## Supplementary Tables S1-17 for "Plasticity of Human Microglia and Brain Perivascular Macrophages in Aging and Alzheimer’s Disease": TableS14_CCI_dream_meta_magnitude_rank.csv (part 43 of 60)

CCI	estimate	std.error	statistic	p.value	sender	ligand	receiver	receptor	lr_pair	cc_pair	adj.p.value	contrast
HSPA1A:RPS19->TMEM163:C5AR1	-0.0016819101331098	0.0006594970302285	-2.55029220150856	0.0107632666260328	HSPA1A	RPS19	TMEM163	C5AR1	RPS19->C5AR1	HSPA1A->TMEM163	0.8026345653640437	braak
HIF1A:APP->HIF1A:FPR2	-0.001681921985011	0.0033746296277161	-0.498401949416081	0.618200763040711	HIF1A	APP	HIF1A	FPR2	APP->FPR2	HIF1A->HIF1A	0.8883690941862024	braak
FRMD4A:F13A1->MKI67:ITGA9	-0.0016823720083508	0.000864856708379	-1.94526098028893	0.0517435758184758	FRMD4A	F13A1	MKI67	ITGA9	F13A1->ITGA9	FRMD4A->MKI67	0.6725801877187426	braak
HIST:SPON2->HIST:ITGA5	-0.0016823774706042	0.0022303233688126	-0.754319976255237	0.4506571100794	HIST	SPON2	HIST	ITGA5	SPON2->ITGA5	HIST->HIST	0.9428562018885231	braak
FRMD4A:TNF->HIF1A:TNFRSF21	-0.00168240545511	0.0016651927507399	-1.0103367639347	0.312333973141135	FRMD4A	TNF	HIF1A	TNFRSF21	TNF->TNFRSF21	FRMD4A->HIF1A	0.8184748668194424	braak
MKI67:HLA-DPA1->IFI44L:CD4	-0.0016830125158149	0.0006948606653892	-2.42208632556866	0.0154316842252717	MKI67	HLA-DPA1	IFI44L	CD4	HLA-DPA1->CD4	MKI67->IFI44L	0.4706091481007344	braak
TMEM163:IL16->CCL3:GRIN2D	-0.0016832064174048	0.0010076234381271	-1.67047167990991	0.0948260780407031	TMEM163	IL16	CCL3	GRIN2D	IL16->GRIN2D	TMEM163->CCL3	0.6190283292732265	braak
FRMD4A:LGALS9->AIF1:HAVCR2	-0.0016837508672439	0.002282350914664	-0.737726550472975	0.460680634624371	FRMD4A	LGALS9	AIF1	HAVCR2	LGALS9->HAVCR2	FRMD4A->AIF1	0.7439004223805855	braak
HIST:HGF->ERN1:ITGB1	-0.0016838834095737	0.0025319246633118	-0.665060629162286	0.506011715117139	HIST	HGF	ERN1	ITGB1	HGF->ITGB1	HIST->ERN1	0.9434158056351024	braak
GPNMB:C1QB->ERN1:C1QBP	-0.0016840864360122	0.0028132759778138	-0.598621126861831	0.54942556435562	GPNMB	C1QB	ERN1	C1QBP	C1QB->C1QBP	GPNMB->ERN1	0.971490946781258	braak
CCL3:TNFSF13B->HSPA1A:HLA-DPB1	-0.001684356931298	0.0018168454948707	-0.927077693757277	0.353886196722798	CCL3	TNFSF13B	HSPA1A	HLA-DPB1	TNFSF13B->HLA-DPB1	CCL3->HSPA1A	0.8387360584052266	braak
CD163:TGFB2->AIF1:TGFBR1_TGFBR2	-0.0016845578878084	0.0016315295912605	-1.03250219722154	0.30183691887172	CD163	TGFB2	AIF1	TGFBR1_TGFBR2	TGFB2->TGFBR1_TGFBR2	CD163->AIF1	0.7712442656810385	braak
FRMD4A:APOE->CCL3:SCARB1	-0.0016846007777637	0.0019551972277703	-0.861601455769643	0.388906869643175	FRMD4A	APOE	CCL3	SCARB1	APOE->SCARB1	FRMD4A->CCL3	0.7019169141700663	braak
TMEM163:TNFSF13B->GPNMB:TFRC	-0.0016846854065903	0.0024039977742022	-0.700784927785316	0.483437245563348	TMEM163	TNFSF13B	GPNMB	TFRC	TNFSF13B->TFRC	TMEM163->GPNMB	0.8820527743397781	braak
FRMD4A:IL1B->TMEM163:SIGIRR	-0.0016847286100931	0.002431995269777	-0.692735150857253	0.488475775509614	FRMD4A	IL1B	TMEM163	SIGIRR	IL1B->SIGIRR	FRMD4A->TMEM163	0.80604879927435	braak
CD163:APP->HSPA1A:NOTCH2	-0.001685034812835	0.0046096216596082	-0.365547313264362	0.714702895774443	CD163	APP	HSPA1A	NOTCH2	APP->NOTCH2	CD163->HSPA1A	0.9586345131176384	braak
FRMD4A:SERPINA1->AIF1:LRP1	-0.0016850662414463	0.0012966451464728	-1.29955851531946	0.193752325812446	FRMD4A	SERPINA1	AIF1	LRP1	SERPINA1->LRP1	FRMD4A->AIF1	0.5307128924427869	braak
GPNMB:CALM3->MKI67:KCNQ3	-0.0016851060411072	0.0021452379740321	-0.785510074642178	0.43215456578298	GPNMB	CALM3	MKI67	KCNQ3	CALM3->KCNQ3	GPNMB->MKI67	0.9556403311592918	braak
HSPA1A:ACTR2->ERN1:ADRB2	-0.0016851150204823	0.0015151017638275	-1.11221243398552	0.266046823033672	HSPA1A	ACTR2	ERN1	ADRB2	ACTR2->ADRB2	HSPA1A->ERN1	0.9054089216960464	braak
HIF1A:ITGB2->MKI67:CD226	-0.0016853473584358	0.001282300901807	-1.31431503796092	0.188740208712331	HIF1A	ITGB2	MKI67	CD226	ITGB2->CD226	HIF1A->MKI67	0.7735340236425123	braak
MKI67:SORBS1->MKI67:INSR	-0.001685402992708	0.0032775341324403	-0.514228967450333	0.607091917396502	MKI67	SORBS1	MKI67	INSR	SORBS1->INSR	MKI67->MKI67	0.8877632423587459	braak
ERN1:SLIT2->CCL3:ROBO1	-0.0016856456599746	0.0014426231552011	-1.16845875785188	0.242621765740854	ERN1	SLIT2	CCL3	ROBO1	SLIT2->ROBO1	ERN1->CCL3	0.999999999932702	braak
IFI44L:CALM3->TMEM163:TRPC5	-0.0016856506757235	0.0010750723283997	-1.56794164559391	0.116894751503514	IFI44L	CALM3	TMEM163	TRPC5	CALM3->TRPC5	IFI44L->TMEM163	0.8499867244084173	braak
TMEM163:VEGFA->CD163:ITGAV	-0.0016856738196055	0.0014439143563994	-1.16743338144298	0.243035396919887	TMEM163	VEGFA	CD163	ITGAV	VEGFA->ITGAV	TMEM163->CD163	0.7777842252427098	braak
TMEM163:FARP2->TMEM163:PLXNA2	-0.001685851954919	0.0011873395548454	-1.41985664340016	0.155649420458658	TMEM163	FARP2	TMEM163	PLXNA2	FARP2->PLXNA2	TMEM163->TMEM163	0.7632605541535097	braak
FRMD4A:MELTF->MKI67:TFRC	-0.0016863810829763	0.0024296248658229	-0.694091135919094	0.48762505711219	FRMD4A	MELTF	MKI67	TFRC	MELTF->TFRC	FRMD4A->MKI67	0.8887992442674231	braak
PICALM:ADAM9->GPNMB:ITGA3	-0.0016867534004767	0.0013834642843198	-1.21922439169153	0.222759036514753	PICALM	ADAM9	GPNMB	ITGA3	ADAM9->ITGA3	PICALM->GPNMB	0.4777057057911991	braak
HSPA1A:GNAI2->GPNMB:ADCY7	-0.0016868356615587	0.0028783999596518	-0.586032408700696	0.557853736237102	HSPA1A	GNAI2	GPNMB	ADCY7	GNAI2->ADCY7	HSPA1A->GPNMB	0.999999999926149	braak
TMEM163:CALR->CCL3:LRP1	-0.0016869019409575	0.00131770008124	-1.28018656519324	0.20047952972344	TMEM163	CALR	CCL3	LRP1	CALR->LRP1	TMEM163->CCL3	0.6391912278844742	braak
TMEM163:MMP2->CD163:FGFR1	-0.0016869802898961	0.0018475672944634	-0.913081918559278	0.361199459236752	TMEM163	MMP2	CD163	FGFR1	MMP2->FGFR1	TMEM163->CD163	0.8190768406483967	braak
CD163:APP->IFI44L:VLDLR	-0.0016869870886263	0.0018377000116203	-0.917988288599331	0.358624997208711	CD163	APP	IFI44L	VLDLR	APP->VLDLR	CD163->IFI44L	0.9844838839489164	braak
HSPA1A:TNF->AIF1:TNFRSF1B	-0.0016871177970683	0.0028059455890072	-0.601265328764003	0.54766327840115	HSPA1A	TNF	AIF1	TNFRSF1B	TNF->TNFRSF1B	HSPA1A->AIF1	0.9182810298030318	braak
CD163:RGMB->PICALM:NEO1	-0.0016871297902664	0.0011930498477351	-1.41413185163156	0.157323192608149	CD163	RGMB	PICALM	NEO1	RGMB->NEO1	CD163->PICALM	0.7192808200576606	braak
HIF1A:CALM3->AIF1:INSR	-0.0016873633578517	0.0006285322795662	-2.68460890984975	0.0072614720664056	HIF1A	CALM3	AIF1	INSR	CALM3->INSR	HIF1A->AIF1	0.8882832363829942	braak
HIST:GNAS->FRMD4A:ADCY1	-0.0016873727506905	0.0015722499606245	-1.07322168417815	0.283171663748904	HIST	GNAS	FRMD4A	ADCY1	GNAS->ADCY1	HIST->FRMD4A	0.9782563026797528	braak
ERN1:ADAM10->HSPA1A:NOTCH2	-0.0016873948958864	0.0009515043621193	-1.77339691026526	0.0761629606297284	ERN1	ADAM10	HSPA1A	NOTCH2	ADAM10->NOTCH2	ERN1->HSPA1A	0.6464296269346624	braak
HIST:CALM1->HIF1A:PTPRA	-0.0016879303667109	0.0056215386118098	-0.300261277786987	0.763977867106099	HIST	CALM1	HIF1A	PTPRA	CALM1->PTPRA	HIST->HIF1A	0.9358859140160712	braak
CCL3:JAG1->TMEM163:NOTCH2	-0.0016880403757503	0.0016994599450191	-0.993280471656706	0.320573291540845	CCL3	JAG1	TMEM163	NOTCH2	JAG1->NOTCH2	CCL3->TMEM163	0.8333403632946184	braak
FRMD4A:S100A9->CD163:ITGB2	-0.0016886037891	0.008329371453042	-0.202728837178147	0.839346982364343	FRMD4A	S100A9	CD163	ITGB2	S100A9->ITGB2	FRMD4A->CD163	0.9700594330567148	braak
FRMD4A:GPI->FRMD4A:AMFR	-0.001688854441092	0.004140123351176	-0.407923701261787	0.683329691532164	FRMD4A	GPI	FRMD4A	AMFR	GPI->AMFR	FRMD4A->FRMD4A	0.927082567469489	braak
PICALM:FAM3C->HIST:LAMP1	-0.0016891308472451	0.001683155121395	-1.00355031201468	0.315595414687706	PICALM	FAM3C	HIST	LAMP1	FAM3C->LAMP1	PICALM->HIST	0.7829659774289518	braak
IFI44L:MAML2->GPNMB:NOTCH2	-0.0016892148820677	0.0171634970648041	-0.098419038712787	0.921599557364949	IFI44L	MAML2	GPNMB	NOTCH2	MAML2->NOTCH2	IFI44L->GPNMB	0.9912006723091242	braak
HSPA1A:LIN7C->ERN1:ABCA1	-0.0016893668491167	0.0025681605712646	-0.657812002886096	0.510658940676239	HSPA1A	LIN7C	ERN1	ABCA1	LIN7C->ABCA1	HSPA1A->ERN1	0.9054089216960464	braak
IFI44L:TNFSF8->TMEM163:TNFRSF8	-0.0016894389020173	0.0008623459896646	-1.95911956716392	0.050098785777298	IFI44L	TNFSF8	TMEM163	TNFRSF8	TNFSF8->TNFRSF8	IFI44L->TMEM163	0.8499867244084173	braak
HIF1A:ANXA2->MKI67:TLR2	-0.0016894644972615	0.0009572693502681	-1.76487892022048	0.0775841171732988	HIF1A	ANXA2	MKI67	TLR2	ANXA2->TLR2	HIF1A->MKI67	0.7735340236425123	braak
FRMD4A:VEGFA->CD163:EGFR	-0.0016897855968032	0.0013156284276962	-1.2843942569424	0.199004041413344	FRMD4A	VEGFA	CD163	EGFR	VEGFA->EGFR	FRMD4A->CD163	0.8224149618034929	braak
CCL3:PDCD1LG2->CCL3:RGMB	-0.0016898221975849	0.0011358600558148	-1.48770281068888	0.136829286041155	CCL3	PDCD1LG2	CCL3	RGMB	PDCD1LG2->RGMB	CCL3->CCL3	0.533283371237322	braak
AIF1:PLTP->PICALM:ABCA1	-0.0016898271538054	0.0016224608789074	-1.04152104730158	0.297633790111458	AIF1	PLTP	PICALM	ABCA1	PLTP->ABCA1	AIF1->PICALM	0.8111097272934447	braak
CCL3:GSTP1->HSPA1A:TRAF2	-0.0016899402606175	0.0037468160481097	-0.451033688048321	0.651965269209423	CCL3	GSTP1	HSPA1A	TRAF2	GSTP1->TRAF2	CCL3->HSPA1A	0.9308648521285758	braak
HSPA1A:CALR->TMEM163:SCARF1	-0.001690446342925	0.0046984238319834	-0.359790092034216	0.719004113123135	HSPA1A	CALR	TMEM163	SCARF1	CALR->SCARF1	HSPA1A->TMEM163	0.9474561589184168	braak
MKI67:VEGFA->HIST:ITGAV	-0.0016907835918465	0.0010780127081019	-1.56842640085704	0.116781653780799	MKI67	VEGFA	HIST	ITGAV	VEGFA->ITGAV	MKI67->HIST	0.8904270339867464	braak
TMEM163:PSEN1->PICALM:NOTCH1	-0.001690938739495	0.002030159296346	-0.832909389198432	0.404895833920405	TMEM163	PSEN1	PICALM	NOTCH1	PSEN1->NOTCH1	TMEM163->PICALM	0.9728693069644666	braak
HIF1A:TGFB1->TMEM163:TGFBR3	-0.0016910805033378	0.0011138186284035	-1.51827277818271	0.128945647165218	HIF1A	TGFB1	TMEM163	TGFBR3	TGFB1->TGFBR3	HIF1A->TMEM163	0.8236948911283856	braak
AIF1:FARP2->CD163:PLXNA4	-0.0016911138480188	0.0010283228491532	-1.64453590563653	0.100065553909363	AIF1	FARP2	CD163	PLXNA4	FARP2->PLXNA4	AIF1->CD163	0.9306205329361366	braak
ERN1:ANGPT2->ERN1:ITGA5_ITGB1	-0.0016916787671009	0.005149791783149	-0.328494595186619	0.742537730191753	ERN1	ANGPT2	ERN1	ITGA5_ITGB1	ANGPT2->ITGA5_ITGB1	ERN1->ERN1	0.9388881339214508	braak
CCL3:CALR->HIST:LRP1	-0.001691827607903	0.0012264230324543	-1.37948127451365	0.16774641580121	CCL3	CALR	HIST	LRP1	CALR->LRP1	CCL3->HIST	0.7569914874375386	braak
HIST:PDCD1LG2->CD163:PDCD2	-0.0016921970047483	0.0023843541320688	-0.709708755922111	0.477884761295397	HIST	PDCD1LG2	CD163	PDCD2	PDCD1LG2->PDCD2	HIST->CD163	0.9152672200132984	braak
AIF1:PLAT->CCL3:ITGAM	-0.0016924393516195	0.0012850822729453	-1.31698910431673	0.187842276793212	AIF1	PLAT	CCL3	ITGAM	PLAT->ITGAM	AIF1->CCL3	0.639288174305065	braak
CCL3:TGFB2->HIST:ENG	-0.0016924917614471	0.004084954343264	-0.414323299411646	0.678637352609319	CCL3	TGFB2	HIST	ENG	TGFB2->ENG	CCL3->HIST	0.9645047353170292	braak
MKI67:B2M->FRMD4A:TFRC	-0.0016925298518011	0.0021268201302333	-0.795803005501645	0.426146544567368	MKI67	B2M	FRMD4A	TFRC	B2M->TFRC	MKI67->FRMD4A	0.9219252190175892	braak
FRMD4A:FSTL5->CD163:LILRB2	-0.0016927007658366	0.0019636777523406	-0.862005369169637	0.388684563249225	FRMD4A	FSTL5	CD163	LILRB2	FSTL5->LILRB2	FRMD4A->CD163	0.8897349677256053	braak
IFI44L:HLA-F->CD163:LILRB1	-0.0016929805544571	0.0016649417039476	-1.01684074009499	0.309229197910357	IFI44L	HLA-F	CD163	LILRB1	HLA-F->LILRB1	IFI44L->CD163	0.8672096430143177	braak
FRMD4A:LGALS9->TMEM163:MRC2	-0.0016930385188766	0.0012108119073224	-1.39826715333561	0.162032857628866	FRMD4A	LGALS9	TMEM163	MRC2	LGALS9->MRC2	FRMD4A->TMEM163	0.673715565930548	braak
AIF1:ACTR2->HSPA1A:LDLR	-0.0016938398773416	0.002862438888948	-0.591747088079873	0.554019959599235	AIF1	ACTR2	HSPA1A	LDLR	ACTR2->LDLR	AIF1->HSPA1A	0.8662901598696066	braak
FRMD4A:APOE->ERN1:LRP8	-0.0016938653592138	0.0007720838983495	-2.19388768867564	0.0282434846790436	FRMD4A	APOE	ERN1	LRP8	APOE->LRP8	FRMD4A->ERN1	0.5518956530016546	braak
TMEM163:CALM1->TMEM163:PTH2R	-0.00169394950742	0.0012766899855284	-1.32682916496671	0.184565200478619	TMEM163	CALM1	TMEM163	PTH2R	CALM1->PTH2R	TMEM163->TMEM163	0.7822879926669715	braak
CCL3:APOE->CD163:SDC2	-0.0016940513903888	0.002097439015343	-0.807676112629088	0.419277058286374	CCL3	APOE	CD163	SDC2	APOE->SDC2	CCL3->CD163	0.7423670267305799	braak
HIF1A:S100A9->TMEM163:AGER	-0.0016946201500438	0.0018556743351378	-0.913209887077489	0.361132164958835	HIF1A	S100A9	TMEM163	AGER	S100A9->AGER	HIF1A->TMEM163	0.8531355935188152	braak
HIST:TNFSF10->IFI44L:TNFRSF10B	-0.001694709813491	0.0015421173603821	-1.09894996128639	0.271789892569546	HIST	TNFSF10	IFI44L	TNFRSF10B	TNFSF10->TNFRSF10B	HIST->IFI44L	0.8904950651584783	braak
FRMD4A:NAMPT->HSPA1A:ITGA5_ITGB1	-0.0016948423586248	0.0010656226505949	-1.59047140906641	0.111728585286242	FRMD4A	NAMPT	HSPA1A	ITGA5_ITGB1	NAMPT->ITGA5_ITGB1	FRMD4A->HSPA1A	0.8193597794664503	braak
MKI67:COPA->HIST:CD74	-0.0016950401421321	0.0099833365805039	-0.169786937309343	0.865177700285819	MKI67	COPA	HIST	CD74	COPA->CD74	MKI67->HIST	0.9913029681854828	braak
MKI67:COL18A1->GPNMB:ITGA5	-0.0016952290004668	0.0012846681905026	-1.31958509831521	0.186973580842626	MKI67	COL18A1	GPNMB	ITGA5	COL18A1->ITGA5	MKI67->GPNMB	0.8460238059122043	braak
AIF1:PDCD1LG2->MKI67:PDCD2	-0.0016953598037354	0.0008843624393643	-1.91704184650142	0.0552326155902354	AIF1	PDCD1LG2	MKI67	PDCD2	PDCD1LG2->PDCD2	AIF1->MKI67	0.4160498639179136	braak
HSPA1A:PTDSS1->HIF1A:SCARB1	-0.0016957315798168	0.0021356554569078	-0.794009901893095	0.427189666881865	HSPA1A	PTDSS1	HIF1A	SCARB1	PTDSS1->SCARB1	HSPA1A->HIF1A	0.9444996054190036	braak
GPNMB:JAM3->TMEM163:ITGAM_ITGB2	-0.0016964061478145	0.0008505617304118	-1.99445388519072	0.0461024747716699	GPNMB	JAM3	TMEM163	ITGAM_ITGB2	JAM3->ITGAM_ITGB2	GPNMB->TMEM163	0.7764137029916001	braak
IFI44L:SPTAN1->HIST:PTPRA	-0.0016966308330193	0.0031832083336926	-0.532993965572832	0.594037757530059	IFI44L	SPTAN1	HIST	PTPRA	SPTAN1->PTPRA	IFI44L->HIST	0.9014828530851058	braak
CCL3:TNF->HIF1A:SEMA4C	-0.0016967200380661	0.0018046175422708	-0.94021032064841	0.34710968892371	CCL3	TNF	HIF1A	SEMA4C	TNF->SEMA4C	CCL3->HIF1A	0.7611008204523474	braak
PICALM:LRPAP1->CD163:LRP8	-0.0016967599924587	0.0018856116466011	-0.89984594416203	0.368202240349296	PICALM	LRPAP1	CD163	LRP8	LRPAP1->LRP8	PICALM->CD163	0.8026466911055546	braak
FRMD4A:TGFB1->CD163:SDC2	-0.0016968896114758	0.0012228124765699	-1.38769406101886	0.165230225255837	FRMD4A	TGFB1	CD163	SDC2	TGFB1->SDC2	FRMD4A->CD163	0.7876225181055588	braak
AIF1:CIRBP->ERN1:TREM1	-0.0016970492992932	0.0028346406774353	-0.598682334873115	0.54938473934969	AIF1	CIRBP	ERN1	TREM1	CIRBP->TREM1	AIF1->ERN1	0.9667073632556424	braak
GPNMB:LGALS9->CCL3:HAVCR2	-0.0016977391665652	0.0016853550975426	-1.0073480473288	0.313767547992411	GPNMB	LGALS9	CCL3	HAVCR2	LGALS9->HAVCR2	GPNMB->CCL3	0.9295024381691396	braak
PICALM:S100B->FRMD4A:AGER	-0.0016978149904028	0.00101803953447	-1.66772991904148	0.0953693532990846	PICALM	S100B	FRMD4A	AGER	S100B->AGER	PICALM->FRMD4A	0.697930267325119	braak
GPNMB:PSAP->ERN1:LRP1	-0.001697876890663	0.0019848877067096	-0.855401988194908	0.392328643322168	GPNMB	PSAP	ERN1	LRP1	PSAP->LRP1	GPNMB->ERN1	0.971490946781258	braak
TMEM163:SELPLG->AIF1:ITGB2	-0.0016978835235121	0.0015937431142888	-1.06534328417776	0.28672061217021	TMEM163	SELPLG	AIF1	ITGB2	SELPLG->ITGB2	TMEM163->AIF1	0.8404154705515993	braak
MKI67:BMP1->CD163:BMPR2	-0.0016979816370997	0.0013921635733095	-1.21967107145549	0.222589592226058	MKI67	BMP1	CD163	BMPR2	BMP1->BMPR2	MKI67->CD163	0.9080970647056864	braak
HIST:S100A9->CD163:ITGB2	-0.0016980709300679	0.0008521102049406	-1.9927832341665	0.0462851884223275	HIST	S100A9	CD163	ITGB2	S100A9->ITGB2	HIST->CD163	0.7151281864024758	braak
CD163:CXCL12->FRMD4A:ITGB1	-0.0016981192853206	0.0023962579019317	-0.708654641869583	0.478538818761198	CD163	CXCL12	FRMD4A	ITGB1	CXCL12->ITGB1	CD163->FRMD4A	0.8783127497891928	braak
PICALM:C1QB->MKI67:CD33	-0.0016981619106715	0.0011629789220263	-1.46018287907807	0.144239819421399	PICALM	C1QB	MKI67	CD33	C1QB->CD33	PICALM->MKI67	0.8688563634515848	braak
AIF1:LGALS1->AIF1:CD69	-0.001698219387733	0.0012207886106829	-1.39108390500381	0.164199984912607	AIF1	LGALS1	AIF1	CD69	LGALS1->CD69	AIF1->AIF1	0.7690379040210708	braak
PICALM:SEMA4D->AIF1:PLXNB2	-0.0016984374547059	0.0020182797514471	-0.841527272662836	0.400052613033859	PICALM	SEMA4D	AIF1	PLXNB2	SEMA4D->PLXNB2	PICALM->AIF1	0.8806560303369267	braak
MKI67:C3->FRMD4A:NRP1	-0.0016984421418647	0.0053227860406164	-0.319088937429472	0.749659072193265	MKI67	C3	FRMD4A	NRP1	C3->NRP1	MKI67->FRMD4A	0.9831734233176456	braak
AIF1:LGALS9->HIST:SLC1A5	-0.0016985561567164	0.0009661039020381	-1.75815060174489	0.0787218877860225	AIF1	LGALS9	HIST	SLC1A5	LGALS9->SLC1A5	AIF1->HIST	0.6082321186875939	braak
GPNMB:ADAM17->CD163:ITGA5	-0.00169879687173	0.0023308398872484	-0.728834649271182	0.46610281376657	GPNMB	ADAM17	CD163	ITGA5	ADAM17->ITGA5	GPNMB->CD163	0.7487396263697029	braak
MKI67:IGF1->HIF1A:IGF1R	-0.0016988000699397	0.0073534272691146	-0.231021537001522	0.817298070446807	MKI67	IGF1	HIF1A	IGF1R	IGF1->IGF1R	MKI67->HIF1A	0.9976999247126468	braak
HIF1A:TXLNA->TMEM163:STX4	-0.0016988758729698	0.0015713868646929	-1.08113152218681	0.279638613290515	HIF1A	TXLNA	TMEM163	STX4	TXLNA->STX4	HIF1A->TMEM163	0.8525801531476067	braak
TMEM163:C1QB->ERN1:C1QBP	-0.0016990170644948	0.0028378840330738	-0.598691505605525	0.549378622710545	TMEM163	C1QB	ERN1	C1QBP	C1QB->C1QBP	TMEM163->ERN1	0.7825233126659424	braak
HIST:AFDN->PICALM:EPHB6	-0.0016991917985351	0.0013507542986848	-1.25795772050441	0.208407047111545	HIST	AFDN	PICALM	EPHB6	AFDN->EPHB6	HIST->PICALM	0.7375342949308245	braak
MKI67:CALM3->HSPA1A:CACNA1C	-0.0016992447485921	0.0015748718155887	-1.07897336898938	0.280599599607756	MKI67	CALM3	HSPA1A	CACNA1C	CALM3->CACNA1C	MKI67->HSPA1A	0.825610360384359	braak
MKI67:PDGFB->MKI67:ITGAV	-0.001699389749224	0.0021105206660472	-0.80519929350268	0.42070468410831	MKI67	PDGFB	MKI67	ITGAV	PDGFB->ITGAV	MKI67->MKI67	0.8567675402291701	braak
FRMD4A:C1QB->CD163:CD33	-0.0016997504226456	0.0035434031462994	-0.479694336903442	0.631444755321362	FRMD4A	C1QB	CD163	CD33	C1QB->CD33	FRMD4A->CD163	0.9427330357949004	braak
ERN1:CD55->CD163:ADGRE2	-0.0016998686506388	0.0096979541437871	-0.175281159864817	0.860858714841847	ERN1	CD55	CD163	ADGRE2	CD55->ADGRE2	ERN1->CD163	0.9411674088598256	braak
HIST:GNAI2->HIF1A:CCR5	-0.0016999757393062	0.0015430830144898	-1.10167484402534	0.270603057194076	HIST	GNAI2	HIF1A	CCR5	GNAI2->CCR5	HIST->HIF1A	0.7210867619121155	braak
HSPA1A:ADAM10->AIF1:TSPAN15	-0.0017000532063937	0.0010838583246288	-1.56851976661795	0.11675988059	HSPA1A	ADAM10	AIF1	TSPAN15	ADAM10->TSPAN15	HSPA1A->AIF1	0.9097857316346551	braak
IFI44L:NAMPT->IFI44L:ITGA5_ITGB1	-0.0017003394694428	0.0019492937390013	-0.872284887301795	0.383052980090571	IFI44L	NAMPT	IFI44L	ITGA5_ITGB1	NAMPT->ITGA5_ITGB1	IFI44L->IFI44L	0.8750817541993676	braak
MKI67:TNFSF13B->GPNMB:TFRC	-0.0017004338992805	0.0013197936442484	-1.28840891656886	0.197603656503779	MKI67	TNFSF13B	GPNMB	TFRC	TNFSF13B->TFRC	MKI67->GPNMB	0.8460238059122043	braak
TMEM163:CALM3->HIST:ESR1	-0.0017004501306736	0.0015853920935142	-1.07257386840144	0.283462354558274	TMEM163	CALM3	HIST	ESR1	CALM3->ESR1	TMEM163->HIST	0.9670443965695226	braak
HSPA1A:HLA-A->GPNMB:APLP2	-0.0017004923124375	0.0024063632319264	-0.706664850042693	0.479774778062369	HSPA1A	HLA-A	GPNMB	APLP2	HLA-A->APLP2	HSPA1A->GPNMB	0.999999999926149	braak
IFI44L:GRN->MKI67:SORT1	-0.0017010296650733	0.0009461314147362	-1.79787885549445	0.0721962075677516	IFI44L	GRN	MKI67	SORT1	GRN->SORT1	IFI44L->MKI67	0.4406497481389306	braak
FRMD4A:ALCAM->TMEM163:NRP1	-0.0017010514013988	0.0052600990180709	-0.323387714861433	0.746401632261501	FRMD4A	ALCAM	TMEM163	NRP1	ALCAM->NRP1	FRMD4A->TMEM163	0.8940720540922932	braak
TMEM163:PDGFB->AIF1:LRP1	-0.0017011472512925	0.0034562223485948	-0.492198440874088	0.62257906654449	TMEM163	PDGFB	AIF1	LRP1	PDGFB->LRP1	TMEM163->AIF1	0.9065389112760774	braak
HIST:FGF20->CD163:FGFR1	-0.0017011667009716	0.0024196057513622	-0.703075986661842	0.482008396234505	HIST	FGF20	CD163	FGFR1	FGF20->FGFR1	HIST->CD163	0.9152672200132984	braak
GPNMB:GRN->ERN1:TNFRSF1B	-0.0017011712034435	0.0009204523770117	-1.84819035284196	0.0645748105256539	GPNMB	GRN	ERN1	TNFRSF1B	GRN->TNFRSF1B	GPNMB->ERN1	0.7669622739701113	braak
IFI44L:APOE->HSPA1A:LDLR	-0.0017012787101048	0.0040314612579793	-0.42200051079184	0.673024644616649	IFI44L	APOE	HSPA1A	LDLR	APOE->LDLR	IFI44L->HSPA1A	0.8993890911408469	braak
PICALM:TGFB1->CD163:ACVR1B_TGFBR2	-0.0017013756150745	0.002626650558644	-0.647735805387398	0.517155841675222	PICALM	TGFB1	CD163	ACVR1B_TGFBR2	TGFB1->ACVR1B_TGFBR2	PICALM->CD163	0.8445330055483108	braak
PICALM:HLA-A->AIF1:LILRB2	-0.0017021166694751	0.000807610218473	-2.10759674721967	0.0350658851910748	PICALM	HLA-A	AIF1	LILRB2	HLA-A->LILRB2	PICALM->AIF1	0.4761117155600173	braak
MKI67:SORBS1->FRMD4A:ITGB5	-0.001702711961086	0.0012797668901293	-1.33048602383668	0.183358188195197	MKI67	SORBS1	FRMD4A	ITGB5	SORBS1->ITGB5	MKI67->FRMD4A	0.7434262314269641	braak
MKI67:SIRPB2->IFI44L:CD47	-0.0017034484511607	0.0006820121530235	-2.49768049382852	0.0125008807974429	MKI67	SIRPB2	IFI44L	CD47	SIRPB2->CD47	MKI67->IFI44L	0.4706091481007344	braak
FRMD4A:COL18A1->FRMD4A:ITGA5	-0.0017035064897441	0.0038450021510058	-0.443044352861686	0.657733654103853	FRMD4A	COL18A1	FRMD4A	ITGA5	COL18A1->ITGA5	FRMD4A->FRMD4A	0.9068954864120335	braak
IFI44L:IL16->MKI67:CCR5	-0.0017037816595895	0.0009202331665203	-1.85146734716383	0.0641023480818175	IFI44L	IL16	MKI67	CCR5	IL16->CCR5	IFI44L->MKI67	0.4120865233831125	braak
TMEM163:NECTIN3->CCL3:PVR	-0.0017039027379162	0.0045942743403607	-0.370875270322333	0.710730435096809	TMEM163	NECTIN3	CCL3	PVR	NECTIN3->PVR	TMEM163->CCL3	0.9534662394331508	braak
HIF1A:FARP2->FRMD4A:PLXNA3	-0.0017039204133216	0.0012601222540377	-1.35218658972325	0.176315632551861	HIF1A	FARP2	FRMD4A	PLXNA3	FARP2->PLXNA3	HIF1A->FRMD4A	0.7823927411090073	braak
HIST:APP->HSPA1A:LRP1	-0.0017041252096283	0.0014804548148944	-1.15108221641325	0.249698413395643	HIST	APP	HSPA1A	LRP1	APP->LRP1	HIST->HSPA1A	0.8825574847825108	braak
MKI67:JAM2->CCL3:ITGAV_ITGB1	-0.0017041563550975	0.0008580245983702	-1.98613927658301	0.0470178611589384	MKI67	JAM2	CCL3	ITGAV_ITGB1	JAM2->ITGAV_ITGB1	MKI67->CCL3	0.4341060886634671	braak
FRMD4A:APP->GPNMB:FPR2	-0.0017042444687908	0.0022024197236766	-0.773805487877606	0.439045826714175	FRMD4A	APP	GPNMB	FPR2	APP->FPR2	FRMD4A->GPNMB	0.704784090251702	braak
FRMD4A:PSEN1->HSPA1A:NOTCH2	-0.0017042504780261	0.0046241620854737	-0.368553360916964	0.712460664465148	FRMD4A	PSEN1	HSPA1A	NOTCH2	PSEN1->NOTCH2	FRMD4A->HSPA1A	0.8989775630575074	braak
HIST:GNAI2->FRMD4A:P2RY12	-0.0017043639867131	0.0145170631934567	-0.117404185956936	0.906539767100672	HIST	GNAI2	FRMD4A	P2RY12	GNAI2->P2RY12	HIST->FRMD4A	0.9925968231169005	braak
FRMD4A:RTN4->PICALM:LINGO1	-0.0017044373180369	0.001363991677385	-1.24959510112604	0.211447493584062	FRMD4A	RTN4	PICALM	LINGO1	RTN4->LINGO1	FRMD4A->PICALM	0.5520992714710602	braak
CCL3:SPTAN1->FRMD4A:PTPRA	-0.0017044719284817	0.0016919051251327	-1.00742760522577	0.313729331064694	CCL3	SPTAN1	FRMD4A	PTPRA	SPTAN1->PTPRA	CCL3->FRMD4A	0.671288495145779	braak
AIF1:TNFSF13B->CCL3:TFRC	-0.0017049513263237	0.0008905652370898	-1.91445977825855	0.0555614337206496	AIF1	TNFSF13B	CCL3	TFRC	TNFSF13B->TFRC	AIF1->CCL3	0.3786223060297056	braak
CCL3:C3->IFI44L:C3AR1	-0.0017050609108902	0.0013416836257653	-1.27083678905116	0.203786717826445	CCL3	C3	IFI44L	C3AR1	C3->C3AR1	CCL3->IFI44L	0.6382389804272374	braak
AIF1:PIGF->HSPA1A:FLT1	-0.0017050764871389	0.0012063487505667	-1.41341920098794	0.157532503228109	AIF1	PIGF	HSPA1A	FLT1	PIGF->FLT1	AIF1->HSPA1A	0.8662901598696066	braak
HIF1A:ANXA2->CCL3:TLR2	-0.001705327115322	0.0009497410469626	-1.79557061451197	0.0725628328471312	HIF1A	ANXA2	CCL3	TLR2	ANXA2->TLR2	HIF1A->CCL3	0.5819843630683275	braak
CCL3:PLAU->HSPA1A:ITGB1	-0.0017054835465578	0.0022961137155635	-0.742769635056741	0.457621162280719	CCL3	PLAU	HSPA1A	ITGB1	PLAU->ITGB1	CCL3->HSPA1A	0.8768288693334945	braak
AIF1:ADAM17->TMEM163:ITGB1	-0.0017058583802048	0.0038579136258207	-0.442171221457031	0.658365309420612	AIF1	ADAM17	TMEM163	ITGB1	ADAM17->ITGB1	AIF1->TMEM163	0.9561886791988712	braak
CD163:GNAS->IFI44L:VIPR1	-0.0017058946050558	0.0007925879810544	-2.15230945438556	0.0313729896883433	CD163	GNAS	IFI44L	VIPR1	GNAS->VIPR1	CD163->IFI44L	0.9844838839489164	braak
CCL3:APP->IFI44L:TNFRSF21	-0.0017058987096217	0.0015113276172646	-1.12874183607476	0.259006755306811	CCL3	APP	IFI44L	TNFRSF21	APP->TNFRSF21	CCL3->IFI44L	0.7532678832583012	braak
GPNMB:ADM->FRMD4A:ADRB2	-0.0017059158420486	0.0009553895920486	-1.78557088777838	0.0741687640830099	GPNMB	ADM	FRMD4A	ADRB2	ADM->ADRB2	GPNMB->FRMD4A	0.3045505127950449	braak
PICALM:RTN4->PICALM:LINGO1	-0.0017062787149775	0.0012174987217757	-1.40146242822244	0.161075835284971	PICALM	RTN4	PICALM	LINGO1	RTN4->LINGO1	PICALM->PICALM	0.6550437257555086	braak
HSPA1A:IL1B->GPNMB:ADRB2	-0.0017066197342981	0.0055003286789323	-0.310275955114266	0.756351114519982	HSPA1A	IL1B	GPNMB	ADRB2	IL1B->ADRB2	HSPA1A->GPNMB	0.999999999926149	braak
HIF1A:APP->GPNMB:LRP1	-0.0017066418822497	0.0080168781549927	-0.212881105245049	0.831419700421332	HIF1A	APP	GPNMB	LRP1	APP->LRP1	HIF1A->GPNMB	0.9396696433333316	braak
GPNMB:HLA-DPB1->CCL3:CD4	-0.0017071917195119	0.0014533554309072	-1.1746553411551	0.240132633024062	GPNMB	HLA-DPB1	CCL3	CD4	HLA-DPB1->CD4	GPNMB->CCL3	0.9295024381691396	braak
TMEM163:TNFSF10->TMEM163:TNFRSF10D	-0.0017073810301269	0.0014478296740932	-1.17926926121075	0.23829097421346	TMEM163	TNFSF10	TMEM163	TNFRSF10D	TNFSF10->TNFRSF10D	TMEM163->TMEM163	0.7856931452523014	braak
FRMD4A:TNFSF13B->CCL3:HLA-DPB1	-0.0017074051184082	0.0009863203417266	-1.73108578032486	0.0834364661378665	FRMD4A	TNFSF13B	CCL3	HLA-DPB1	TNFSF13B->HLA-DPB1	FRMD4A->CCL3	0.3890674045942072	braak
IFI44L:LPL->HIST:LRP1	-0.0017075760365151	0.0015127444851042	-1.12879343030456	0.258984984709698	IFI44L	LPL	HIST	LRP1	LPL->LRP1	IFI44L->HIST	0.8689018186108824	braak
MKI67:TNFSF10->HIST:TNFRSF10B	-0.0017079478023315	0.0010082260999747	-1.69401268462933	0.0902628726979983	MKI67	TNFSF10	HIST	TNFRSF10B	TNFSF10->TNFRSF10B	MKI67->HIST	0.8904270339867464	braak
CD163:TNF->HIST:FAS	-0.0017079540416257	0.0035897194423828	-0.475790397840121	0.634223711361709	CD163	TNF	HIST	FAS	TNF->FAS	CD163->HIST	0.933278770411011	braak
HSPA1A:HMGB1->CD163:HAVCR2	-0.001708041220468	0.0068551210782482	-0.249162808500602	0.803234846837105	HSPA1A	HMGB1	CD163	HAVCR2	HMGB1->HAVCR2	HSPA1A->CD163	0.9974469059221684	braak
HSPA1A:CALM3->CD163:ESR1	-0.0017080642461862	0.0014490409577988	-1.17875498066036	0.238495755557493	HSPA1A	CALM3	CD163	ESR1	CALM3->ESR1	HSPA1A->CD163	0.9014480865259688	braak
FRMD4A:HGF->PICALM:ITGB1	-0.0017083394841991	0.0009653656338566	-1.76962947953131	0.0767888846292711	FRMD4A	HGF	PICALM	ITGB1	HGF->ITGB1	FRMD4A->PICALM	0.4494508047674074	braak
AIF1:CALR->CCL3:ITGAV	-0.0017085561587051	0.0017246952279934	-0.99064236450222	0.321860243484753	AIF1	CALR	CCL3	ITGAV	CALR->ITGAV	AIF1->CCL3	0.8084240195885251	braak
GPNMB:PIGF->ERN1:FLT1	-0.0017086268155224	0.0050790644211119	-0.336405816870573	0.736564863614151	GPNMB	PIGF	ERN1	FLT1	PIGF->FLT1	GPNMB->ERN1	0.971490946781258	braak
HIF1A:JAG1->CCL3:CD46	-0.0017088102422652	0.0026113657466559	-0.654374150558391	0.512870784013867	HIF1A	JAG1	CCL3	CD46	JAG1->CD46	HIF1A->CCL3	0.8363968309063354	braak
CCL3:EFNA5->CCL3:EPHB2	-0.0017089262022278	0.0009708236228249	-1.76028493956004	0.078359506409558	CCL3	EFNA5	CCL3	EPHB2	EFNA5->EPHB2	CCL3->CCL3	0.4193889075441132	braak
HSPA1A:TNFSF8->IFI44L:TNFRSF8	-0.0017089483717563	0.0026115735105035	-0.654374983083218	0.512870247780928	HSPA1A	TNFSF8	IFI44L	TNFRSF8	TNFSF8->TNFRSF8	HSPA1A->IFI44L	0.8581097530964943	braak
HIF1A:CD22->PICALM:PTPRC	-0.0017090128958359	0.0016947355758118	-1.00842451189899	0.313250710407509	HIF1A	CD22	PICALM	PTPRC	CD22->PTPRC	HIF1A->PICALM	0.6842378262626766	braak
GPNMB:HLA-C->HIF1A:LILRB1	-0.0017095090872066	0.0025020926590733	-0.683231726454038	0.494460427896572	GPNMB	HLA-C	HIF1A	LILRB1	HLA-C->LILRB1	GPNMB->HIF1A	0.8087937484746043	braak
CCL3:IGF1->ERN1:IGF2R	-0.0017095592506655	0.0028655340756838	-0.596593586226163	0.550778754412447	CCL3	IGF1	ERN1	IGF2R	IGF1->IGF2R	CCL3->ERN1	0.999999999959144	braak
FRMD4A:ADAM10->PICALM:TSPAN15	-0.0017096349924962	0.00337449695892	-0.506634029696515	0.612411626664888	FRMD4A	ADAM10	PICALM	TSPAN15	ADAM10->TSPAN15	FRMD4A->PICALM	0.8294531423459912	braak
IFI44L:APOE->CCL3:TREM2	-0.0017100104651921	0.001834265038002	-0.932259204512092	0.351202585259975	IFI44L	APOE	CCL3	TREM2	APOE->TREM2	IFI44L->CCL3	0.7538006708018976	braak
IFI44L:TXLNA->PICALM:STX3	-0.0017101323654367	0.0015894138102576	-1.07595162090579	0.281948893609684	IFI44L	TXLNA	PICALM	STX3	TXLNA->STX3	IFI44L->PICALM	0.8925372109651717	braak
CCL3:YBX1->TMEM163:NOTCH1	-0.0017102505447479	0.001521949446055	-1.12372362247708	0.261130291812844	CCL3	YBX1	TMEM163	NOTCH1	YBX1->NOTCH1	CCL3->TMEM163	0.8333403632946184	braak
IFI44L:TGFB1->CD163:TGFBR1_TGFBR2	-0.0017105371294498	0.0116455132335277	-0.146883790791214	0.883223746219992	IFI44L	TGFB1	CD163	TGFBR1_TGFBR2	TGFB1->TGFBR1_TGFBR2	IFI44L->CD163	0.9681430818268888	braak
MKI67:ANGPTL1->PICALM:LILRB3	-0.0017105923838736	0.0009542632569846	-1.79257911415231	0.0730402484986599	MKI67	ANGPTL1	PICALM	LILRB3	ANGPTL1->LILRB3	MKI67->PICALM	0.8973126264299085	braak
HSPA1A:HSP90B1->MKI67:TLR2	-0.0017106071943043	0.004241028109786	-0.403347289860494	0.686692757320052	HSPA1A	HSP90B1	MKI67	TLR2	HSP90B1->TLR2	HSPA1A->MKI67	0.999999999993424	braak
HIST:HLA-DPA1->IFI44L:CD4	-0.0017107836706086	0.0023147191630828	-0.739089086008222	0.459852903670808	HIST	HLA-DPA1	IFI44L	CD4	HLA-DPA1->CD4	HIST->IFI44L	0.925202057186287	braak
IFI44L:SEMA4A->PICALM:LILRB2	-0.0017108891341933	0.0028574531376547	-0.59874617422336	0.549342160866205	IFI44L	SEMA4A	PICALM	LILRB2	SEMA4A->LILRB2	IFI44L->PICALM	0.8930555543101149	braak
CD163:VEGFA->AIF1:ITGAV	-0.0017109800890831	0.0015468220677299	-1.10612598874676	0.268671991416177	CD163	VEGFA	AIF1	ITGAV	VEGFA->ITGAV	CD163->AIF1	0.7712442656810385	braak
AIF1:LGALS9->TMEM163:SLC1A5	-0.0017110270412813	0.0012142856767984	-1.40908113632091	0.158811178022888	AIF1	LGALS9	TMEM163	SLC1A5	LGALS9->SLC1A5	AIF1->TMEM163	0.8001795453809541	braak
CD163:PROS1->IFI44L:MERTK	-0.0017111516696979	0.0046983784347908	-0.364200477557771	0.715708310403027	CD163	PROS1	IFI44L	MERTK	PROS1->MERTK	CD163->IFI44L	0.9844838839489164	braak
IFI44L:PSEN1->GPNMB:NOTCH4	-0.0017113616737151	0.0026710401095649	-0.640709837185437	0.521711221668129	IFI44L	PSEN1	GPNMB	NOTCH4	PSEN1->NOTCH4	IFI44L->GPNMB	0.8999912615483434	braak
CD163:LGALS1->FRMD4A:PTPRC	-0.0017117943083008	0.0007714733559376	-2.21886380796692	0.0264959913989782	CD163	LGALS1	FRMD4A	PTPRC	LGALS1->PTPRC	CD163->FRMD4A	0.6818058692994289	braak
HIF1A:LGALS9->AIF1:LRP1	-0.0017118038078624	0.0013952744559006	-1.22685812860913	0.219875918417771	HIF1A	LGALS9	AIF1	LRP1	LGALS9->LRP1	HIF1A->AIF1	0.8882832363829942	braak
ERN1:LPL->CCL3:LRP1	-0.0017118313366219	0.0020219261006649	-0.846633977403539	0.397199169234353	ERN1	LPL	CCL3	LRP1	LPL->LRP1	ERN1->CCL3	0.999999999932702	braak
CD163:RTN4->MKI67:RTN4RL1	-0.0017118695903086	0.001766908714947	-0.968850046313763	0.332620012324603	CD163	RTN4	MKI67	RTN4RL1	RTN4->RTN4RL1	CD163->MKI67	0.8852267077921994	braak
FRMD4A:NRG1->HIF1A:HLA-DPB1	-0.0017120485232557	0.0016882456304617	-1.01409918815394	0.310535425388535	FRMD4A	NRG1	HIF1A	HLA-DPB1	NRG1->HLA-DPB1	FRMD4A->HIF1A	0.8184748668194424	braak
CCL3:LILRB4->AIF1:LAIR1	-0.0017128163242391	0.0012882422455488	-1.32957627352878	0.183657919799105	CCL3	LILRB4	AIF1	LAIR1	LILRB4->LAIR1	CCL3->AIF1	0.7142252436631862	braak
FRMD4A:MFNG->AIF1:NOTCH2	-0.0017129027485671	0.0009001178601595	-1.90297607055991	0.05704366774066	FRMD4A	MFNG	AIF1	NOTCH2	MFNG->NOTCH2	FRMD4A->AIF1	0.3160687796192868	braak
CCL3:LPL->HSPA1A:LRP1	-0.001713001390199	0.0008498156712719	-2.01573287961974	0.0438279155099605	CCL3	LPL	HSPA1A	LRP1	LPL->LRP1	CCL3->HSPA1A	0.4959220250121212	braak
AIF1:ARF1->MKI67:INSR	-0.0017131751978085	0.001007403440149	-1.70058501840642	0.0890209393420283	AIF1	ARF1	MKI67	INSR	ARF1->INSR	AIF1->MKI67	0.4841870603237149	braak
MKI67:GNAI2->PICALM:ADCY7	-0.0017132505664685	0.0046955667850982	-0.364865551887304	0.715211769789344	MKI67	GNAI2	PICALM	ADCY7	GNAI2->ADCY7	MKI67->PICALM	0.937022746355064	braak
TMEM163:APOE->CCL3:TREM2	-0.0017134289474403	0.0011741906784145	-1.45924250544544	0.144498373634768	TMEM163	APOE	CCL3	TREM2	APOE->TREM2	TMEM163->CCL3	0.6190283292732265	braak
IFI44L:HLA-A->TMEM163:LILRA1	-0.0017135425804961	0.0011074720354145	-1.54725584547583	0.121801564403857	IFI44L	HLA-A	TMEM163	LILRA1	HLA-A->LILRA1	IFI44L->TMEM163	0.8499867244084173	braak
HSPA1A:NRG2->AIF1:NRP2	-0.0017140593929624	0.0034369898265449	-0.498709475286847	0.617984068446664	HSPA1A	NRG2	AIF1	NRP2	NRG2->NRP2	HSPA1A->AIF1	0.9182810298030318	braak
AIF1:LRPAP1->FRMD4A:LRP8	-0.0017141288743407	0.0011957793305106	-1.43348260887638	0.151719965437859	AIF1	LRPAP1	FRMD4A	LRP8	LRPAP1->LRP8	AIF1->FRMD4A	0.5947959706988633	braak
FRMD4A:NAMPT->CCL3:ITGA5_ITGB1	-0.0017141405945631	0.0013003621585351	-1.31820245868597	0.187435882692625	FRMD4A	NAMPT	CCL3	ITGA5_ITGB1	NAMPT->ITGA5_ITGB1	FRMD4A->CCL3	0.5254907438094245	braak
PICALM:PSEN1->FRMD4A:NOTCH2	-0.0017144128253329	0.0041387760581145	-0.414231840829278	0.678704325097614	PICALM	PSEN1	FRMD4A	NOTCH2	PSEN1->NOTCH2	PICALM->FRMD4A	0.902459176946832	braak
HSPA1A:VEGFA->IFI44L:ITGB1	-0.0017145906250588	0.0007757733003922	-2.21016967739393	0.0270933885707536	HSPA1A	VEGFA	IFI44L	ITGB1	VEGFA->ITGB1	HSPA1A->IFI44L	0.5514616160926604	braak
TMEM163:HLA-C->CCL3:LILRB1	-0.0017150383449044	0.001360566374137	-1.26053265574214	0.207477275246508	TMEM163	HLA-C	CCL3	LILRB1	HLA-C->LILRB1	TMEM163->CCL3	0.6488620518855759	braak
HIF1A:AFDN->CCL3:EPHB2	-0.0017151704296464	0.0010867946718052	-1.57819179109274	0.114521555544258	HIF1A	AFDN	CCL3	EPHB2	AFDN->EPHB2	HIF1A->CCL3	0.7218718276441431	braak
HIF1A:C1QB->ERN1:C1QBP	-0.0017153317132265	0.0028647764365928	-0.598766343968734	0.549328708730979	HIF1A	C1QB	ERN1	C1QBP	C1QB->C1QBP	HIF1A->ERN1	0.7702148018423812	braak
HIST:HLA-F->GPNMB:LILRB2	-0.0017165000055524	0.0014497867975501	-1.1839671932818	0.236426049617321	HIST	HLA-F	GPNMB	LILRB2	HLA-F->LILRB2	HIST->GPNMB	0.619155347760212	braak
IFI44L:HLA-A->CCL3:LILRB1	-0.0017165563565164	0.0020619141389901	-0.832506225189934	0.405123265841877	IFI44L	HLA-A	CCL3	LILRB1	HLA-A->LILRB1	IFI44L->CCL3	0.7776390380808529	braak
HIF1A:TGFB2->FRMD4A:ENG	-0.00171661175735	0.0014839301765078	-1.15680089570642	0.247353715820619	HIF1A	TGFB2	FRMD4A	ENG	TGFB2->ENG	HIF1A->FRMD4A	0.8006501805750187	braak
CCL3:APP->IFI44L:FPR2	-0.0017168161302023	0.006274541110496	-0.273616205546957	0.784379578879102	CCL3	APP	IFI44L	FPR2	APP->FPR2	CCL3->IFI44L	0.9853353222243748	braak
GPNMB:ADAM10->HSPA1A:TSPAN15	-0.0017169665764664	0.0017429063179528	-0.985116961698247	0.3245666226842	GPNMB	ADAM10	HSPA1A	TSPAN15	ADAM10->TSPAN15	GPNMB->HSPA1A	0.941949866943466	braak
TMEM163:HLA-DQA2->HIF1A:CD4	-0.0017172118676495	0.0026042263398673	-0.659394247481939	0.509642635149528	TMEM163	HLA-DQA2	HIF1A	CD4	HLA-DQA2->CD4	TMEM163->HIF1A	0.8896393367961059	braak
TMEM163:C3->CD163:C5AR2	-0.0017173147780869	0.0021715134007024	-0.790837752846222	0.429038676254149	TMEM163	C3	CD163	C5AR2	C3->C5AR2	TMEM163->CD163	0.8768366616480856	braak
CCL3:MTMR4->HIF1A:SMAD3	-0.0017174551183761	0.0016630611422081	-1.03270714154011	0.301740970450189	CCL3	MTMR4	HIF1A	SMAD3	MTMR4->SMAD3	CCL3->HIF1A	0.747802463160808	braak
MKI67:CD99->MKI67:PILRA	-0.0017175817210906	0.0013185067102256	-1.30267196046099	0.192686778717212	MKI67	CD99	MKI67	PILRA	CD99->PILRA	MKI67->MKI67	0.8567675402291701	braak
ERN1:FAM3C->CD163:CLEC2D	-0.0017177453789578	0.0015084185912167	-1.13877234672128	0.254798118546978	ERN1	FAM3C	CD163	CLEC2D	FAM3C->CLEC2D	ERN1->CD163	0.8504876053384748	braak
HIST:SEMA6B->AIF1:PLXNA2	-0.0017178158235677	0.0013676303890256	-1.25605268598312	0.209096868773593	HIST	SEMA6B	AIF1	PLXNA2	SEMA6B->PLXNA2	HIST->AIF1	0.7827139070742151	braak
CD163:EFNB1->CD163:EPHB2	-0.0017182901006058	0.0022855902304483	-0.751792721947697	0.452175719496842	CD163	EFNB1	CD163	EPHB2	EFNB1->EPHB2	CD163->CD163	0.9492569514563236	braak
ERN1:PKM->HSPA1A:CD44	-0.0017193827090248	0.0017288329810488	-0.994533727591041	0.319963093734983	ERN1	PKM	HSPA1A	CD44	PKM->CD44	ERN1->HSPA1A	0.8479696727285561	braak
CCL3:LGALS3->MKI67:ENG	-0.0017194632670794	0.0029214935372193	-0.588556245349751	0.556158992767987	CCL3	LGALS3	MKI67	ENG	LGALS3->ENG	CCL3->MKI67	0.999999999984369	braak
TMEM163:PTGS2->MKI67:ALOX5	-0.0017198608509286	0.0017803535367537	-0.966022093603166	0.334033125755775	TMEM163	PTGS2	MKI67	ALOX5	PTGS2->ALOX5	TMEM163->MKI67	0.8082317153161408	braak
MKI67:SEMA7A->HIF1A:PLXNC1	-0.0017200172230399	0.0076120093413221	-0.225960997407439	0.821231755358691	MKI67	SEMA7A	HIF1A	PLXNC1	SEMA7A->PLXNC1	MKI67->HIF1A	0.9976999247126468	braak
CCL3:ANXA2->PICALM:TLR2	-0.0017204941553494	0.0012378965343733	-1.38985295424579	0.164573534067917	CCL3	ANXA2	PICALM	TLR2	ANXA2->TLR2	CCL3->PICALM	0.5571628428207777	braak
IFI44L:FAM3C->TMEM163:CLEC2D	-0.0017205086928753	0.0016877915283677	-1.01938460050169	0.308020414116729	IFI44L	FAM3C	TMEM163	CLEC2D	FAM3C->CLEC2D	IFI44L->TMEM163	0.8631377743844078	braak
HIST:COL4A2->FRMD4A:ITGB5	-0.0017208554190169	0.001064015869403	-1.61732119651789	0.105808966168642	HIST	COL4A2	FRMD4A	ITGB5	COL4A2->ITGB5	HIST->FRMD4A	0.9664321186678714	braak
CD163:WNT5A->PICALM:ROR2	-0.0017209170473492	0.0016320815837612	-1.05443077384851	0.291685739139351	CD163	WNT5A	PICALM	ROR2	WNT5A->ROR2	CD163->PICALM	0.8426149728505599	braak
IFI44L:COPA->MKI67:P2RY6	-0.0017209713107389	0.0009785594962111	-1.75867825860585	0.0786321722274343	IFI44L	COPA	MKI67	P2RY6	COPA->P2RY6	IFI44L->MKI67	0.4406497481389306	braak
FRMD4A:HLA-A->CCL3:LILRB1	-0.0017210363143108	0.0017902016649825	-0.961364492043218	0.336368931328225	FRMD4A	HLA-A	CCL3	LILRB1	HLA-A->LILRB1	FRMD4A->CCL3	0.6691467352757217	braak
HIST:LGALS9->HIST:MRC2	-0.0017210982934459	0.0024252458870386	-0.709659297906284	0.477915438108105	HIST	LGALS9	HIST	MRC2	LGALS9->MRC2	HIST->HIST	0.9428562018885231	braak
IFI44L:PTDSS1->IFI44L:JMJD6	-0.0017213769333864	0.0013613790403725	-1.26443619472457	0.206073508529976	IFI44L	PTDSS1	IFI44L	JMJD6	PTDSS1->JMJD6	IFI44L->IFI44L	0.870964403518933	braak
HSPA1A:HMGB1->HIF1A:CD163	-0.0017215429887956	0.015208751803883	-0.113194232570497	0.909876568023245	HSPA1A	HMGB1	HIF1A	CD163	HMGB1->CD163	HSPA1A->HIF1A	0.999999999964241	braak
CCL3:C4BPA->ERN1:BMPR2	-0.0017218926314857	0.0012326222986092	-1.39693451386411	0.162433264613911	CCL3	C4BPA	ERN1	BMPR2	C4BPA->BMPR2	CCL3->ERN1	0.999999999959144	braak
AIF1:MTMR4->HSPA1A:SMAD3	-0.0017222715710891	0.0008137810440709	-2.11638202147536	0.0343123298846149	AIF1	MTMR4	HSPA1A	SMAD3	MTMR4->SMAD3	AIF1->HSPA1A	0.7634749171238429	braak
HIST:ADAM10->HSPA1A:NOTCH1	-0.00172245870828	0.0022312219842639	-0.771979982461599	0.440126283487925	HIST	ADAM10	HSPA1A	NOTCH1	ADAM10->NOTCH1	HIST->HSPA1A	0.8825574847825108	braak
AIF1:NAMPT->AIF1:INSR	-0.0017225667301598	0.0013773848649734	-1.25060669240985	0.211078007734375	AIF1	NAMPT	AIF1	INSR	NAMPT->INSR	AIF1->AIF1	0.7758036606415556	braak
CD163:PTDSS1->TMEM163:SCARB1	-0.0017227356670808	0.0018635546079232	-0.924435302167291	0.355259721782285	CD163	PTDSS1	TMEM163	SCARB1	PTDSS1->SCARB1	CD163->TMEM163	0.9155653345884548	braak
CCL3:HLA-DQA1->PICALM:CD4	-0.0017230372486053	0.0018699935481656	-0.921413472413083	0.356834597571899	CCL3	HLA-DQA1	PICALM	CD4	HLA-DQA1->CD4	CCL3->PICALM	0.7445977838520876	braak
AIF1:PDCD1LG2->CD163:PDCD2	-0.0017231464653945	0.0019446468458042	-0.88609737501305	0.375565057437382	AIF1	PDCD1LG2	CD163	PDCD2	PDCD1LG2->PDCD2	AIF1->CD163	0.9314291749057928	braak
FRMD4A:ACTR2->CCL3:ADRB2	-0.0017231983631364	0.0014621062614296	-1.17857258982771	0.238568411581544	FRMD4A	ACTR2	CCL3	ADRB2	ACTR2->ADRB2	FRMD4A->CCL3	0.5900873543101022	braak
HIF1A:CD22->HIST:PTPRC	-0.0017238379977064	0.0016937689831601	-1.01775272474893	0.308795483840928	HIF1A	CD22	HIST	PTPRC	CD22->PTPRC	HIF1A->HIST	0.7786589918225726	braak
HIF1A:APOE->CCL3:TREM2	-0.0017238840753143	0.0016194227318364	-1.06450529650118	0.287099856312964	HIF1A	APOE	CCL3	TREM2	APOE->TREM2	HIF1A->CCL3	0.7633457534947905	braak
TMEM163:LTB->GPNMB:TNFRSF1A	-0.0017242794425208	0.0057993079881641	-0.297325033614338	0.766218371278744	TMEM163	LTB	GPNMB	TNFRSF1A	LTB->TNFRSF1A	TMEM163->GPNMB	0.9435583460998024	braak
TMEM163:CD59->IFI44L:STAB1	-0.0017243199831646	0.007353025561848	-0.234504826436539	0.81459308669086	TMEM163	CD59	IFI44L	STAB1	CD59->STAB1	TMEM163->IFI44L	0.9608763556243876	braak
TMEM163:CALM3->FRMD4A:CACNA1C	-0.0017245552265392	0.0015162054306613	-1.13741528137584	0.255364722020726	TMEM163	CALM3	FRMD4A	CACNA1C	CALM3->CACNA1C	TMEM163->FRMD4A	0.7811156202986913	braak
PICALM:GNAS->PICALM:ADRB2	-0.0017246923013381	0.0009742252626851	-1.77032188283094	0.0766735347056151	PICALM	GNAS	PICALM	ADRB2	GNAS->ADRB2	PICALM->PICALM	0.4446476221907841	braak
PICALM:LGALS9->CCL3:HAVCR2	-0.0017248826982057	0.0020489749858179	-0.841827113627333	0.39988473283663	PICALM	LGALS9	CCL3	HAVCR2	LGALS9->HAVCR2	PICALM->CCL3	0.7872213026751262	braak
HIST:IGSF10->PICALM:MILR1	-0.0017249495982033	0.000996267149792	-1.73141270246988	0.0833781826548947	HIST	IGSF10	PICALM	MILR1	IGSF10->MILR1	HIST->PICALM	0.6749463413879384	braak
MKI67:TNF->FRMD4A:NOTCH1	-0.0017250228583096	0.0055350987491494	-0.311651686173576	0.755305249203759	MKI67	TNF	FRMD4A	NOTCH1	TNF->NOTCH1	MKI67->FRMD4A	0.9831734233176456	braak
GPNMB:HLA-DRB1->HSPA1A:CD4	-0.0017251040740463	0.0014069263054853	-1.22615098411373	0.220141862738873	GPNMB	HLA-DRB1	HSPA1A	CD4	HLA-DRB1->CD4	GPNMB->HSPA1A	0.941949866943466	braak
ERN1:VEGFA->CD163:NRP1	-0.0017263552223739	0.0042093453860375	-0.410124393237079	0.681714699555196	ERN1	VEGFA	CD163	NRP1	VEGFA->NRP1	ERN1->CD163	0.9233928204677404	braak
AIF1:AFDN->PICALM:EPHB2	-0.0017264754368803	0.0017977096841116	-0.960374999444631	0.336866515929594	AIF1	AFDN	PICALM	EPHB2	AFDN->EPHB2	AIF1->PICALM	0.8111097272934447	braak
ERN1:CALM1->ERN1:KCNQ5	-0.0017265034070028	0.0024369659167956	-0.708464322419831	0.47865696041395	ERN1	CALM1	ERN1	KCNQ5	CALM1->KCNQ5	ERN1->ERN1	0.9388881339214508	braak
HIST:ADAM10->AIF1:NOTCH1	-0.0017267174523771	0.0037023467666021	-0.46638458286873	0.640940244903188	HIST	ADAM10	AIF1	NOTCH1	ADAM10->NOTCH1	HIST->AIF1	0.9097534998870828	braak
GPNMB:VEGFA->TMEM163:ITGA9	-0.0017268282339684	0.0012793036769513	-1.34981886246395	0.177074092860655	GPNMB	VEGFA	TMEM163	ITGA9	VEGFA->ITGA9	GPNMB->TMEM163	0.7764137029916001	braak
GPNMB:VEGFA->CD163:ITGAV	-0.0017273807720254	0.0014703279815303	-1.17482683708947	0.240064000955684	GPNMB	VEGFA	CD163	ITGAV	VEGFA->ITGAV	GPNMB->CD163	0.5471647418008797	braak
GPNMB:LGALS9->HIF1A:LRP1	-0.0017274094104122	0.0038706541409526	-0.446283586057393	0.655392411285005	GPNMB	LGALS9	HIF1A	LRP1	LGALS9->LRP1	GPNMB->HIF1A	0.9030138415531092	braak
FRMD4A:GNAS->CCL3:TSHR	-0.0017276559596086	0.0011922906250531	-1.44902251456652	0.147331295135574	FRMD4A	GNAS	CCL3	TSHR	GNAS->TSHR	FRMD4A->CCL3	0.4873783949044381	braak
HSPA1A:GNAI2->HSPA1A:IGF1R	-0.0017277273482544	0.0013877943658044	-1.24494477771778	0.213152049751524	HSPA1A	GNAI2	HSPA1A	IGF1R	GNAI2->IGF1R	HSPA1A->HSPA1A	0.891589581590194	braak
FRMD4A:HSPA8->CCL3:ADRB2	-0.0017279001898328	0.0006934525143864	-2.49173541660842	0.0127120693285945	FRMD4A	HSPA8	CCL3	ADRB2	HSPA8->ADRB2	FRMD4A->CCL3	0.2538573306462167	braak
HSPA1A:VEGFA->HSPA1A:NRP1	-0.0017280174463721	0.0030941251074127	-0.558483379431654	0.576514350834512	HSPA1A	VEGFA	HSPA1A	NRP1	VEGFA->NRP1	HSPA1A->HSPA1A	0.9547442018888956	braak
PICALM:TIMP2->HSPA1A:ITGB1	-0.0017282003469204	0.002790818267433	-0.619245031855838	0.535754950045684	PICALM	TIMP2	HSPA1A	ITGB1	TIMP2->ITGB1	PICALM->HSPA1A	0.9851209570838448	braak
TMEM163:F11R->PICALM:ITGAL_ITGB2	-0.0017282363509584	0.0017788977002748	-0.971520931581078	0.331288934954983	TMEM163	F11R	PICALM	ITGAL_ITGB2	F11R->ITGAL_ITGB2	TMEM163->PICALM	0.956021760123396	braak
HIST:TNF->HIST:TNFRSF21	-0.0017283250328628	0.0013967669210647	-1.23737540372543	0.215947745831762	HIST	TNF	HIST	TNFRSF21	TNF->TNFRSF21	HIST->HIST	0.9135055722955112	braak
ERN1:EFNB1->CD163:EPHB2	-0.0017284744249059	0.0046921979469554	-0.368372017644192	0.712595859446027	ERN1	EFNB1	CD163	EPHB2	EFNB1->EPHB2	ERN1->CD163	0.9372657113747506	braak
FRMD4A:YBX1->IFI44L:NOTCH1	-0.0017285107409542	0.000904297232679	-1.91144092726394	0.0559479413872281	FRMD4A	YBX1	IFI44L	NOTCH1	YBX1->NOTCH1	FRMD4A->IFI44L	0.5930481787046178	braak
GPNMB:JAM3->CD163:ITGAM_ITGB2	-0.0017288819177058	0.0014387646054411	-1.20164334816652	0.229501739023005	GPNMB	JAM3	CD163	ITGAM_ITGB2	JAM3->ITGAM_ITGB2	GPNMB->CD163	0.5290803449232634	braak
AIF1:LRPAP1->IFI44L:SORT1	-0.0017289192496784	0.0050245636222982	-0.344093413805278	0.730776035851985	AIF1	LRPAP1	IFI44L	SORT1	LRPAP1->SORT1	AIF1->IFI44L	0.9578787423782942	braak
FRMD4A:WNT5A->PICALM:ANTXR1	-0.0017290543529388	0.0018508591784917	-0.934190117234033	0.350205832678148	FRMD4A	WNT5A	PICALM	ANTXR1	WNT5A->ANTXR1	FRMD4A->PICALM	0.6563947614881501	braak
CCL3:ACTR2->HSPA1A:LDLR	-0.0017292546411755	0.0014872164553533	-1.16274576908493	0.24493266590546	CCL3	ACTR2	HSPA1A	LDLR	ACTR2->LDLR	CCL3->HSPA1A	0.8255193294863844	braak
TMEM163:SOCS2->TMEM163:EPOR	-0.001729298542805	0.0015205144819626	-1.13731145827229	0.255408106400074	TMEM163	SOCS2	TMEM163	EPOR	SOCS2->EPOR	TMEM163->TMEM163	0.7856931452523014	braak
HIST:TGFB1->AIF1:ITGB5	-0.001729511906811	0.0032105862943873	-0.538690366253196	0.590100522192883	HIST	TGFB1	AIF1	ITGB5	TGFB1->ITGB5	HIST->AIF1	0.9097534998870828	braak
CD163:AFDN->ERN1:EPHB3	-0.0017296372819157	0.0049938086599553	-0.346356338356622	0.729074933679267	CD163	AFDN	ERN1	EPHB3	AFDN->EPHB3	CD163->ERN1	0.9448676572343894	braak
TMEM163:APOE->ERN1:LRP1	-0.0017303899619478	0.0012919242505173	-1.3393896439787	0.180443858999069	TMEM163	APOE	ERN1	LRP1	APOE->LRP1	TMEM163->ERN1	0.7287455370627114	braak
TMEM163:CD99->CCL3:CD81	-0.0017304025488189	0.0012183765560327	-1.42025266347331	0.155534136770481	TMEM163	CD99	CCL3	CD81	CD99->CD81	TMEM163->CCL3	0.6190283292732265	braak
IFI44L:SELPLG->CCL3:ITGAM	-0.0017304543473656	0.000854395831164	-2.0253543899062	0.0428309872880281	IFI44L	SELPLG	CCL3	ITGAM	SELPLG->ITGAM	IFI44L->CCL3	0.3132538409938417	braak
TMEM163:SPP1->HIST:ITGA9_ITGB1	-0.0017307795539748	0.0141257926722659	-0.122526189795562	0.902482305794333	TMEM163	SPP1	HIST	ITGA9_ITGB1	SPP1->ITGA9_ITGB1	TMEM163->HIST	0.999999999961674	braak
AIF1:CALM3->ERN1:INSR	-0.0017318475102015	0.0057960674128227	-0.298796992314164	0.765094945953667	AIF1	CALM3	ERN1	INSR	CALM3->INSR	AIF1->ERN1	0.992914767201736	braak
AIF1:TGFB1->HSPA1A:TGFBR1_TGFBR2	-0.0017323727452453	0.0038509691122493	-0.449853710780223	0.652815926463596	AIF1	TGFB1	HSPA1A	TGFBR1_TGFBR2	TGFB1->TGFBR1_TGFBR2	AIF1->HSPA1A	0.8840215670861196	braak
HSPA1A:LRPAP1->MKI67:LRP1	-0.0017326965298759	0.002403879834558	-0.720791657289514	0.471037709108721	HSPA1A	LRPAP1	MKI67	LRP1	LRPAP1->LRP1	HSPA1A->MKI67	0.920614055136676	braak
ERN1:ALCAM->HIST:NRP1	-0.0017330807376783	0.0015471678255935	-1.12016337788919	0.262644146880269	ERN1	ALCAM	HIST	NRP1	ALCAM->NRP1	ERN1->HIST	0.9223969510640428	braak
PICALM:CALR->TMEM163:TSHR	-0.0017334867381458	0.0009590852683199	-1.80743756098183	0.0706940819067834	PICALM	CALR	TMEM163	TSHR	CALR->TSHR	PICALM->TMEM163	0.9874326608538486	braak
CD163:HLA-C->GPNMB:LILRB2	-0.001733588339085	0.0016867241717913	-1.02778413215237	0.304051382028133	CD163	HLA-C	GPNMB	LILRB2	HLA-C->LILRB2	CD163->GPNMB	0.6287661426988259	braak
AIF1:GPI->MKI67:AMFR	-0.0017337654509986	0.0010796190122039	-1.60590488996609	0.10829480895987	AIF1	GPI	MKI67	AMFR	GPI->AMFR	AIF1->MKI67	0.5086462485960127	braak
TMEM163:GNAI2->HSPA1A:P2RY12	-0.0017339115373144	0.0007616023015905	-2.27666268036921	0.02280637672491	TMEM163	GNAI2	HSPA1A	P2RY12	GNAI2->P2RY12	TMEM163->HSPA1A	0.8758493933557298	braak
FRMD4A:IGF1->AIF1:INSR	-0.0017349186780097	0.0007359761584407	-2.35730282579457	0.0184082283260565	FRMD4A	IGF1	AIF1	INSR	IGF1->INSR	FRMD4A->AIF1	0.2255007969941921	braak
GPNMB:TGFB2->TMEM163:TGFBR1_TGFBR2	-0.0017350640695095	0.0015359731986055	-1.1296187141057	0.258636921950174	GPNMB	TGFB2	TMEM163	TGFBR1_TGFBR2	TGFB2->TGFBR1_TGFBR2	GPNMB->TMEM163	0.7803183583176765	braak
AIF1:APOE->HIST:TREM2	-0.0017350677979363	0.001633363761136	-1.06226661765142	0.288114664605663	AIF1	APOE	HIST	TREM2	APOE->TREM2	AIF1->HIST	0.7487124253933501	braak
CCL3:TNF->HIST:TNFRSF1B	-0.0017357574503323	0.0008409233486611	-2.06410899768192	0.039007383056824	CCL3	TNF	HIST	TNFRSF1B	TNF->TNFRSF1B	CCL3->HIST	0.5266659194939356	braak
IFI44L:SPP1->CD163:CD44	-0.0017360789203886	0.0015379554286236	-1.12882264861366	0.25897265637325	IFI44L	SPP1	CD163	CD44	SPP1->CD44	IFI44L->CD163	0.8560224022268923	braak
TMEM163:CD14->ERN1:TLR1	-0.0017362653484929	0.0008395711768045	-2.06803829914842	0.0386364218345599	TMEM163	CD14	ERN1	TLR1	CD14->TLR1	TMEM163->ERN1	0.5812298947555085	braak
GPNMB:F11R->TMEM163:ITGAL_ITGB2	-0.0017363842970502	0.0011423225795628	-1.52004725120183	0.128499100454099	GPNMB	F11R	TMEM163	ITGAL_ITGB2	F11R->ITGAL_ITGB2	GPNMB->TMEM163	0.7764137029916001	braak
CD163:HLA-C->CD163:LILRA1	-0.0017364324111808	0.00269478223539	-0.644368360595769	0.519336596266745	CD163	HLA-C	CD163	LILRA1	HLA-C->LILRA1	CD163->CD163	0.9492569514563236	braak
ERN1:APP->HIF1A:CD74	-0.0017368366142208	0.0010114390420832	-1.7171935647683	0.085943810966847	ERN1	APP	HIF1A	CD74	APP->CD74	ERN1->HIF1A	0.7440976293724842	braak
PICALM:PSEN1->AIF1:NOTCH2	-0.0017369048352246	0.002093077275822	-0.829833114758036	0.406633145264864	PICALM	PSEN1	AIF1	NOTCH2	PSEN1->NOTCH2	PICALM->AIF1	0.8806560303369267	braak
HIF1A:CALM3->HIF1A:KCNQ5	-0.00173699465254	0.0019130850937817	-0.907954726209468	0.363902141907595	HIF1A	CALM3	HIF1A	KCNQ5	CALM3->KCNQ5	HIF1A->HIF1A	0.7960131773196905	braak
IFI44L:HLA-F->TMEM163:LILRB1	-0.0017370055115635	0.0017019220791866	-1.02061400624971	0.307437350931243	IFI44L	HLA-F	TMEM163	LILRB1	HLA-F->LILRB1	IFI44L->TMEM163	0.8631377743844078	braak
HSPA1A:CALM3->HIF1A:PDE1C	-0.0017370498027432	0.0008215535722713	-2.11434757436541	0.0344855918158721	HSPA1A	CALM3	HIF1A	PDE1C	CALM3->PDE1C	HSPA1A->HIF1A	0.9444996054190036	braak
CD163:FGF13->GPNMB:FGFR1	-0.0017371343096895	0.0018252043275559	-0.951747858288106	0.341224871550595	CD163	FGF13	GPNMB	FGFR1	FGF13->FGFR1	CD163->GPNMB	0.6557918749916964	braak
AIF1:CALM1->PICALM:KCNQ5	-0.0017375531208669	0.0036572222781233	-0.475101863854608	0.63471437007395	AIF1	CALM1	PICALM	KCNQ5	CALM1->KCNQ5	AIF1->PICALM	0.9134189386796224	braak
MKI67:JAG1->CD163:CD46	-0.0017375982066565	0.0014228820893273	-1.22118214832404	0.22201706174704	MKI67	JAG1	CD163	CD46	JAG1->CD46	MKI67->CD163	0.9080970647056864	braak
AIF1:TXLNA->MKI67:STX3	-0.0017377122569786	0.0007405327731062	-2.34657036134903	0.0189470884426946	AIF1	TXLNA	MKI67	STX3	TXLNA->STX3	AIF1->MKI67	0.3980937638394832	braak
FRMD4A:LRPAP1->IFI44L:LRP8	-0.0017377919248833	0.0012365624305649	-1.40534103408711	0.159919891868446	FRMD4A	LRPAP1	IFI44L	LRP8	LRPAP1->LRP8	FRMD4A->IFI44L	0.6709339475019016	braak
IFI44L:IL10->TMEM163:IFNLR1	-0.0017377956109731	0.0046852033661462	-0.370911457873922	0.710703480795593	IFI44L	IL10	TMEM163	IFNLR1	IL10->IFNLR1	IFI44L->TMEM163	0.9580845756077908	braak
CCL3:LAMA5->CCL3:ITGA9_ITGB1	-0.001738243028603	0.0012435112204362	-1.39785069892108	0.162157906081152	CCL3	LAMA5	CCL3	ITGA9_ITGB1	LAMA5->ITGA9_ITGB1	CCL3->CCL3	0.5551351739715112	braak
HIST:WNT5A->CCL3:LDLR	-0.0017384353905895	0.0014358752760584	-1.21071476024138	0.226004743457826	HIST	WNT5A	CCL3	LDLR	WNT5A->LDLR	HIST->CCL3	0.8591715805053837	braak
HIST:B2M->PICALM:LILRB2	-0.0017386169328762	0.0021349035213129	-0.814377284743533	0.415428847507311	HIST	B2M	PICALM	LILRB2	B2M->LILRB2	HIST->PICALM	0.8366399538969803	braak
TMEM163:HLA-B->CD163:LILRA1	-0.0017386352849447	0.0009501709385172	-1.82981315725978	0.0672778826828174	TMEM163	HLA-B	CD163	LILRA1	HLA-B->LILRA1	TMEM163->CD163	0.7187451059684342	braak
PICALM:CALM3->HSPA1A:KCNQ3	-0.0017386704005685	0.0023590040070432	-0.73703579789497	0.461100580080399	PICALM	CALM3	HSPA1A	KCNQ3	CALM3->KCNQ3	PICALM->HSPA1A	0.9789322728912024	braak
ERN1:APOE->HIST:LRP1	-0.0017389841880444	0.0013472575342819	-1.29075855491228	0.196787413268492	ERN1	APOE	HIST	LRP1	APOE->LRP1	ERN1->HIST	0.8629074934186144	braak
CD163:CALM1->HSPA1A:OPRM1	-0.0017390492648847	0.0043408965549206	-0.400619835760298	0.688700039394303	CD163	CALM1	HSPA1A	OPRM1	CALM1->OPRM1	CD163->HSPA1A	0.9586345131176384	braak
HSPA1A:WNT5A->IFI44L:LDLR	-0.0017390672608359	0.0019028613298068	-0.913922225227278	0.360757714352288	HSPA1A	WNT5A	IFI44L	LDLR	WNT5A->LDLR	HSPA1A->IFI44L	0.8340097697391604	braak
HIF1A:HLA-F->HIF1A:LILRB1	-0.001739108884271	0.0017639233845625	-0.985932211960731	0.324166378657608	HIF1A	HLA-F	HIF1A	LILRB1	HLA-F->LILRB1	HIF1A->HIF1A	0.7640648847006157	braak
CD163:YBX1->TMEM163:NOTCH1	-0.0017394405565528	0.0022529297112399	-0.77207937197274	0.440067418862554	CD163	YBX1	TMEM163	NOTCH1	YBX1->NOTCH1	CD163->TMEM163	0.9290131338506696	braak
FRMD4A:PLAU->CCL3:ITGA5	-0.0017395148570427	0.013945583510856	-0.124735896184526	0.900732638275493	FRMD4A	PLAU	CCL3	ITGA5	PLAU->ITGA5	FRMD4A->CCL3	0.9658274219167328	braak
HIF1A:APP->CD163:LRP1	-0.0017398312050813	0.0063894606149009	-0.272297038817939	0.785393632914223	HIF1A	APP	CD163	LRP1	APP->LRP1	HIF1A->CD163	0.9571496957781684	braak
CD163:PKM->CD163:CD44	-0.0017402038983629	0.001202494501878	-1.44716162580785	0.147851661423568	CD163	PKM	CD163	CD44	PKM->CD44	CD163->CD163	0.7773038132793062	braak
HIST:WNT5B->FRMD4A:FZD1_LRP6	-0.0017403935730422	0.0017204219305287	-1.01160857238513	0.311725245512384	HIST	WNT5B	FRMD4A	FZD1_LRP6	WNT5B->FZD1_LRP6	HIST->FRMD4A	0.9782563026797528	braak
CD163:HGF->TMEM163:ST14	-0.0017406077816364	0.0016802514026444	-1.03592104068294	0.300238980677621	CD163	HGF	TMEM163	ST14	HGF->ST14	CD163->TMEM163	0.9155653345884548	braak
ERN1:APOE->TMEM163:LRP1	-0.0017406092669133	0.0011399141663131	-1.52696520347938	0.126769664215961	ERN1	APOE	TMEM163	LRP1	APOE->LRP1	ERN1->TMEM163	0.5223903917304296	braak
ERN1:CALM3->GPNMB:KCNQ3	-0.001740613762016	0.0007405292065995	-2.35049981351674	0.0187482170552225	ERN1	CALM3	GPNMB	KCNQ3	CALM3->KCNQ3	ERN1->GPNMB	0.6339270460224234	braak
CD163:HLA-DPA1->CCL3:CD4	-0.0017407168825706	0.0010090763274782	-1.72505967603144	0.0845167185443542	CD163	HLA-DPA1	CCL3	CD4	HLA-DPA1->CD4	CD163->CCL3	0.4685279050187499	braak
IFI44L:LGALS9->ERN1:CD47	-0.0017408249842151	0.0041008796623609	-0.424500382245542	0.671200926614881	IFI44L	LGALS9	ERN1	CD47	LGALS9->CD47	IFI44L->ERN1	0.95603925318427	braak
PICALM:PROS1->HSPA1A:AXL	-0.0017413869699058	0.0012623336812957	-1.379498143564	0.167741218220229	PICALM	PROS1	HSPA1A	AXL	PROS1->AXL	PICALM->HSPA1A	0.9789322728912024	braak
CCL3:SEMA5A->CD163:PLXNA1	-0.0017419825175276	0.0009591044181529	-1.81625950684535	0.0693305736755554	CCL3	SEMA5A	CD163	PLXNA1	SEMA5A->PLXNA1	CCL3->CD163	0.3567265414759346	braak
HIF1A:VEGFA->IFI44L:ITGA9	-0.0017420135093098	0.0036519999879332	-0.477002605439701	0.633360266340909	HIF1A	VEGFA	IFI44L	ITGA9	VEGFA->ITGA9	HIF1A->IFI44L	0.9876182110773984	braak
HIST:CALM1->IFI44L:RYR2	-0.0017421043967658	0.0012067572827776	-1.44362451474581	0.148844625255261	HIST	CALM1	IFI44L	RYR2	CALM1->RYR2	HIST->IFI44L	0.8904950651584783	braak
MKI67:SPP1->CD163:ITGAV_ITGB1	-0.0017425602681677	0.0099478948559512	-0.175168746091569	0.86094704161095	MKI67	SPP1	CD163	ITGAV_ITGB1	SPP1->ITGAV_ITGB1	MKI67->CD163	0.999999999888024	braak
HIST:HSPA8->CD163:LDLR	-0.0017426060144882	0.0017811384173607	-0.978366418636007	0.327893130869589	HIST	HSPA8	CD163	LDLR	HSPA8->LDLR	HIST->CD163	0.8403263935574704	braak
HSPA1A:GAS6->CCL3:AXL	-0.0017427810489609	0.0016589208803802	-1.05055103565969	0.293464839527943	HSPA1A	GAS6	CCL3	AXL	GAS6->AXL	HSPA1A->CCL3	0.7685750591742307	braak
HSPA1A:CALCB->FRMD4A:CALCR	-0.0017428097917886	0.0058614355277662	-0.297334975968382	0.766210781443384	HSPA1A	CALCB	FRMD4A	CALCR	CALCB->CALCR	HSPA1A->FRMD4A	0.9734195807110148	braak
CCL3:ARF1->CCL3:INSR	-0.001742902091978	0.001061076269484	-1.6425794658715	0.100469972169409	CCL3	ARF1	CCL3	INSR	ARF1->INSR	CCL3->CCL3	0.4772323678046928	braak
CD163:MDK->HSPA1A:LRP1	-0.0017433371993985	0.0014273351891838	-1.2213929934673	0.221937258760531	CD163	MDK	HSPA1A	LRP1	MDK->LRP1	CD163->HSPA1A	0.9508656262106268	braak
GPNMB:HLA-DQB1->AIF1:CD4	-0.0017433618655773	0.0019256455242908	-0.90533893366455	0.365285856321463	GPNMB	HLA-DQB1	AIF1	CD4	HLA-DQB1->CD4	GPNMB->AIF1	0.8774961008187065	braak
FRMD4A:FSTL5->AIF1:IL6R	-0.0017435967944611	0.0007133830199909	-2.44412432816682	0.0145204216593907	FRMD4A	FSTL5	AIF1	IL6R	FSTL5->IL6R	FRMD4A->AIF1	0.2198686480219719	braak
FRMD4A:GRN->CCL3:NTRK1	-0.0017437110568199	0.0012471543605588	-1.39815175407684	0.162067501185081	FRMD4A	GRN	CCL3	NTRK1	GRN->NTRK1	FRMD4A->CCL3	0.5061214143154206	braak
TMEM163:OMG->AIF1:TNFRSF1B	-0.0017439847826894	0.0040324899870722	-0.432483351051205	0.665390150103738	TMEM163	OMG	AIF1	TNFRSF1B	OMG->TNFRSF1B	TMEM163->AIF1	0.9065389112760774	braak
TMEM163:GRN->AIF1:TNFRSF1B	-0.0017442245560635	0.0020309198516235	-0.858834756413077	0.390431689095434	TMEM163	GRN	AIF1	TNFRSF1B	GRN->TNFRSF1B	TMEM163->AIF1	0.8632455725368047	braak
HIF1A:SERPINA1->GPNMB:LRP1	-0.001744360018279	0.00143307832214	-1.21721192158862	0.223523595474176	HIF1A	SERPINA1	GPNMB	LRP1	SERPINA1->LRP1	HIF1A->GPNMB	0.625142338125414	braak
GPNMB:HLA-DQA1->CCL3:CD4	-0.0017445228778517	0.0010879202030553	-1.60353937076665	0.108815624155653	GPNMB	HLA-DQA1	CCL3	CD4	HLA-DQA1->CD4	GPNMB->CCL3	0.9295024381691396	braak
GPNMB:COPA->AIF1:P2RY6	-0.0017451082096648	0.0018962908250426	-0.920274562645532	0.357429298434013	GPNMB	COPA	AIF1	P2RY6	COPA->P2RY6	GPNMB->AIF1	0.8774961008187065	braak
ERN1:PLAT->AIF1:LRP1	-0.0017451313548375	0.0011269647983514	-1.54852339433349	0.121496333703804	ERN1	PLAT	AIF1	LRP1	PLAT->LRP1	ERN1->AIF1	0.8792998718780122	braak
MKI67:DLL1->MKI67:NOTCH2	-0.0017455302733739	0.0015058666408348	-1.15915329155991	0.246393706636525	MKI67	DLL1	MKI67	NOTCH2	DLL1->NOTCH2	MKI67->MKI67	0.8567675402291701	braak
TMEM163:ADAM10->HSPA1A:AXL	-0.0017459583470464	0.0045243921813402	-0.385898984232009	0.699571482934667	TMEM163	ADAM10	HSPA1A	AXL	ADAM10->AXL	TMEM163->HSPA1A	0.9778324089198844	braak
FRMD4A:ARF6->CCL3:SMAP1	-0.001746963596053	0.0052491344611232	-0.332809839220465	0.739277830616934	FRMD4A	ARF6	CCL3	SMAP1	ARF6->SMAP1	FRMD4A->CCL3	0.9003405388123443	braak
TMEM163:NRG1->PICALM:MS4A4A	-0.0017472548415843	0.001253238371471	-1.39419194413388	0.163259649971125	TMEM163	NRG1	PICALM	MS4A4A	NRG1->MS4A4A	TMEM163->PICALM	0.923971983727837	braak
HSPA1A:ADAM17->IFI44L:IL6R	-0.0017472600898756	0.0011164465835311	-1.56501897685905	0.117578459766295	HSPA1A	ADAM17	IFI44L	IL6R	ADAM17->IL6R	HSPA1A->IFI44L	0.6467355818511934	braak
PICALM:TIMP2->CD163:CD44	-0.0017474645632499	0.0016047256583132	-1.08894910117333	0.276176331758808	PICALM	TIMP2	CD163	CD44	TIMP2->CD44	PICALM->CD163	0.761480406063303	braak
PICALM:CALM1->PICALM:CALCR	-0.0017475750281993	0.0014099238163155	-1.23948188403978	0.215167093627805	PICALM	CALM1	PICALM	CALCR	CALM1->CALCR	PICALM->PICALM	0.7286941185579481	braak
MKI67:APP->HIST:APLP2	-0.0017475934144851	0.0032122484731125	-0.544040546400127	0.586413571454636	MKI67	APP	HIST	APLP2	APP->APLP2	MKI67->HIST	0.9209453646719722	braak
HIF1A:SDC2->FRMD4A:PTPRJ	-0.0017476043713948	0.0030915571039257	-0.565282901996434	0.571881356442946	HIF1A	SDC2	FRMD4A	PTPRJ	SDC2->PTPRJ	HIF1A->FRMD4A	0.8767356475690005	braak
HSPA1A:PDGFB->CCL3:ADGRV1	-0.0017477124181501	0.0015280466215069	-1.14375595191367	0.252724861974541	HSPA1A	PDGFB	CCL3	ADGRV1	PDGFB->ADGRV1	HSPA1A->CCL3	0.7401892394131422	braak
FRMD4A:VEGFA->AIF1:ITGAV	-0.0017477134393299	0.0013303299262857	-1.31374436130258	0.188932246931062	FRMD4A	VEGFA	AIF1	ITGAV	VEGFA->ITGAV	FRMD4A->AIF1	0.52815221955484	braak
AIF1:C1QB->HIST:CD33	-0.0017478837847379	0.001471813129893	-1.1875718114194	0.235002148956086	AIF1	C1QB	HIST	CD33	C1QB->CD33	AIF1->HIST	0.7487124253933501	braak
HIF1A:ANGPTL1->ERN1:LILRB3	-0.0017480229892163	0.002729604889972	-0.640394144822254	0.521916388492061	HIF1A	ANGPTL1	ERN1	LILRB3	ANGPTL1->LILRB3	HIF1A->ERN1	0.7702148018423812	braak
CD163:SPARC->HSPA1A:FGFR1	-0.0017481919892247	0.005879481050468	-0.297337804853644	0.766208621921351	CD163	SPARC	HSPA1A	FGFR1	SPARC->FGFR1	CD163->HSPA1A	0.96960146782502	braak
PICALM:PDAP1->FRMD4A:PDGFRB	-0.0017482114014508	0.0038750391247909	-0.451146774303892	0.651883767964133	PICALM	PDAP1	FRMD4A	PDGFRB	PDAP1->PDGFRB	PICALM->FRMD4A	0.8984483181757128	braak
TMEM163:SEMA6B->TMEM163:PLXNA2	-0.0017482198833518	0.0012862284990535	-1.35918297925935	0.174088613430824	TMEM163	SEMA6B	TMEM163	PLXNA2	SEMA6B->PLXNA2	TMEM163->TMEM163	0.7735969493299922	braak
FRMD4A:VEGFA->ERN1:ITGB1	-0.0017486408096204	0.0011830746143136	-1.47804778199467	0.139394989309361	FRMD4A	VEGFA	ERN1	ITGB1	VEGFA->ITGB1	FRMD4A->ERN1	0.8089479707461278	braak
HSPA1A:ALCAM->HSPA1A:NRP1	-0.0017490679006141	0.0033709770796107	-0.518860810770055	0.603857807976651	HSPA1A	ALCAM	HSPA1A	NRP1	ALCAM->NRP1	HSPA1A->HSPA1A	0.9576835921079174	braak
CD163:TNFSF10->TMEM163:TNFRSF10A	-0.0017495409243007	0.002238078641738	-0.781715571416256	0.434381748403016	CD163	TNFSF10	TMEM163	TNFRSF10A	TNFSF10->TNFRSF10A	CD163->TMEM163	0.9290131338506696	braak
FRMD4A:C1QB->AIF1:C1QBP	-0.0017500051474488	0.000946414607257	-1.84908932515396	0.0644449155379762	FRMD4A	C1QB	AIF1	C1QBP	C1QB->C1QBP	FRMD4A->AIF1	0.3228653977875765	braak
ERN1:COL9A2->PICALM:ITGA9_ITGB1	-0.0017500815142263	0.0023789685188877	-0.735647193450308	0.461945434000325	ERN1	COL9A2	PICALM	ITGA9_ITGB1	COL9A2->ITGA9_ITGB1	ERN1->PICALM	0.858727444322734	braak
IFI44L:HLA-DMB->CCL3:CD4	-0.0017501701308612	0.0014880142314538	-1.17617835492821	0.239523612056162	IFI44L	HLA-DMB	CCL3	CD4	HLA-DMB->CD4	IFI44L->CCL3	0.6465668055503758	braak
IFI44L:ALCAM->TMEM163:CHL1	-0.00175019820935	0.0015893020201666	-1.1012370129414	0.270793516632598	IFI44L	ALCAM	TMEM163	CHL1	ALCAM->CHL1	IFI44L->TMEM163	0.8631377743844078	braak
IFI44L:PROS1->TMEM163:AXL	-0.0017502056981277	0.0020194789038384	-0.866662035835635	0.386127212322061	IFI44L	PROS1	TMEM163	AXL	PROS1->AXL	IFI44L->TMEM163	0.8738213549458564	braak
CD163:ANGPT2->CCL3:ITGA5_ITGB1	-0.0017502225265454	0.0011373123191562	-1.5389110775164	0.123826006431692	CD163	ANGPT2	CCL3	ITGA5_ITGB1	ANGPT2->ITGA5_ITGB1	CD163->CCL3	0.4977072076266461	braak
GPNMB:GNAI2->HSPA1A:UNC5B	-0.0017505408264119	0.0012186906432666	-1.43641114837791	0.150885382714311	GPNMB	GNAI2	HSPA1A	UNC5B	GNAI2->UNC5B	GPNMB->HSPA1A	0.941949866943466	braak
MKI67:VEGFA->TMEM163:ITGAV	-0.0017506461206967	0.0010855709335845	-1.61265014246118	0.106820538118897	MKI67	VEGFA	TMEM163	ITGAV	VEGFA->ITGAV	MKI67->TMEM163	0.8433507686333357	braak
CCL3:TGFB3->TMEM163:ACVR1B_TGFBR2	-0.0017506995083706	0.0031365492889659	-0.558161006597117	0.576734445016729	CCL3	TGFB3	TMEM163	ACVR1B_TGFBR2	TGFB3->ACVR1B_TGFBR2	CCL3->TMEM163	0.923606580201102	braak
HIST:PDCD1LG2->HSPA1A:PDCD2	-0.001750935744045	0.001092518119257	-1.60266059956585	0.109009606759775	HIST	PDCD1LG2	HSPA1A	PDCD2	PDCD1LG2->PDCD2	HIST->HSPA1A	0.8825574847825108	braak
HIF1A:BMP7->HIST:ENG	-0.001751112185784	0.0021132729560118	-0.828625654249938	0.407316266687258	HIF1A	BMP7	HIST	ENG	BMP7->ENG	HIF1A->HIST	0.7844609580643487	braak
CCL3:SIRPB2->CCL3:CD47	-0.001751179500077	0.001622846568862	-1.07907890596524	0.280552553820786	CCL3	SIRPB2	CCL3	CD47	SIRPB2->CD47	CCL3->CCL3	0.7111091970618045	braak
AIF1:ST6GAL1->HIF1A:CD22	-0.0017514327521229	0.0030573836071182	-0.572853451573841	0.566743924143866	AIF1	ST6GAL1	HIF1A	CD22	ST6GAL1->CD22	AIF1->HIF1A	0.9330487192657096	braak
TMEM163:IL11RA->TMEM163:CD40	-0.0017518465217699	0.0024416682529618	-0.717479338007869	0.473078381032398	TMEM163	IL11RA	TMEM163	CD40	IL11RA->CD40	TMEM163->TMEM163	0.8316760635271114	braak
HSPA1A:HLA-DPB1->CD163:CD4	-0.0017518868119426	0.0038054655791347	-0.460360703706845	0.645257335867799	HSPA1A	HLA-DPB1	CD163	CD4	HLA-DPB1->CD4	HSPA1A->CD163	0.9379513851274192	braak
CCL3:SEMA4A->ERN1:NRP1_PLXNA2	-0.0017520416026112	0.0075925327610622	-0.230758517315388	0.81750240986459	CCL3	SEMA4A	ERN1	NRP1_PLXNA2	SEMA4A->NRP1_PLXNA2	CCL3->ERN1	0.999999999959144	braak
PICALM:CD99->CCL3:CD81	-0.0017520926839722	0.0011209176803721	-1.56308774020811	0.118031958848808	PICALM	CD99	CCL3	CD81	CD99->CD81	PICALM->CCL3	0.5889173525719473	braak
MKI67:LGALS9->MKI67:HAVCR2	-0.0017527677685243	0.0023512433722152	-0.745464203849269	0.455991143223626	MKI67	LGALS9	MKI67	HAVCR2	LGALS9->HAVCR2	MKI67->MKI67	0.8567675402291701	braak
TMEM163:IGF1->FRMD4A:IGF1R	-0.0017527956146927	0.000631491276431	-2.77564501698085	0.0055092324004659	TMEM163	IGF1	FRMD4A	IGF1R	IGF1->IGF1R	TMEM163->FRMD4A	0.2100853955377663	braak
HIF1A:VCAN->GPNMB:ITGB1	-0.0017529313667433	0.0057654297392681	-0.304041753350009	0.761096081370494	HIF1A	VCAN	GPNMB	ITGB1	VCAN->ITGB1	HIF1A->GPNMB	0.9241061153788483	braak
TMEM163:PSEN1->HSPA1A:NCSTN	-0.001753247639124	0.0066299076964309	-0.26444525616365	0.791436842885213	TMEM163	PSEN1	HSPA1A	NCSTN	PSEN1->NCSTN	TMEM163->HSPA1A	0.9972903651508112	braak
CD163:ADAM10->CCL3:GPNMB	-0.0017535036528708	0.0029500866551486	-0.594390557921571	0.552250922242564	CD163	ADAM10	CCL3	GPNMB	ADAM10->GPNMB	CD163->CCL3	0.8145451382616017	braak
HSPA1A:VEGFA->HIF1A:NRP2	-0.0017535127441638	0.0019494228457929	-0.899503536622683	0.36838451288033	HSPA1A	VEGFA	HIF1A	NRP2	VEGFA->NRP2	HSPA1A->HIF1A	0.9444996054190036	braak
FRMD4A:WNT5A->CCL3:ANTXR1	-0.0017535821297385	0.0008437185899581	-2.0783969330646	0.0376728149675563	FRMD4A	WNT5A	CCL3	ANTXR1	WNT5A->ANTXR1	FRMD4A->CCL3	0.3106818608145983	braak
PICALM:APP->HSPA1A:TSPAN15	-0.0017535836395024	0.0007387056825182	-2.37385968593677	0.0176032385252681	PICALM	APP	HSPA1A	TSPAN15	APP->TSPAN15	PICALM->HSPA1A	0.586949139483491	braak
TMEM163:ANGPTL1->ERN1:LILRB2	-0.0017537351733271	0.0029280920594368	-0.598934438442634	0.549216605077918	TMEM163	ANGPTL1	ERN1	LILRB2	ANGPTL1->LILRB2	TMEM163->ERN1	0.7825233126659424	braak
CD163:LY86->GPNMB:CD180	-0.0017537414590144	0.001419329435486	-1.23561268805356	0.216602566132051	CD163	LY86	GPNMB	CD180	LY86->CD180	CD163->GPNMB	0.5303363278390127	braak
TMEM163:PSEN1->IFI44L:NOTCH1	-0.0017538345715535	0.0010742063489013	-1.63267939474321	0.102536443294182	TMEM163	PSEN1	IFI44L	NOTCH1	PSEN1->NOTCH1	TMEM163->IFI44L	0.8230257130983584	braak
GPNMB:ALCAM->ERN1:NRP1	-0.001754004836124	0.0024175550484546	-0.725528395825037	0.468127931033147	GPNMB	ALCAM	ERN1	NRP1	ALCAM->NRP1	GPNMB->ERN1	0.971490946781258	braak
FRMD4A:HMGB1->CCL3:CD163	-0.0017547191588961	0.0018457271506285	-0.950692608221371	0.341760441617255	FRMD4A	HMGB1	CCL3	CD163	HMGB1->CD163	FRMD4A->CCL3	0.6729322396621922	braak
ERN1:OMG->GPNMB:TNFRSF1B	-0.0017547718668153	0.0008962934616736	-1.95780951423958	0.0502523686006267	ERN1	OMG	GPNMB	TNFRSF1B	OMG->TNFRSF1B	ERN1->GPNMB	0.6339270460224234	braak
MKI67:HLA-DRA->GPNMB:CD4	-0.0017548212464004	0.0029256622617844	-0.599803083671796	0.54863747798282	MKI67	HLA-DRA	GPNMB	CD4	HLA-DRA->CD4	MKI67->GPNMB	0.905934022799926	braak
CD163:JAML->AIF1:CXADR	-0.0017548791819389	0.0012693348272957	-1.38251873674474	0.166812481455879	CD163	JAML	AIF1	CXADR	JAML->CXADR	CD163->AIF1	0.7712442656810385	braak
AIF1:CXADR->CD163:JAML	-0.0017548791819389	0.0012693348272957	-1.38251873674474	0.166812481455879	AIF1	CXADR	CD163	JAML	CXADR->JAML	AIF1->CD163	0.9306205329361366	braak
PICALM:IL16->TMEM163:CD4	-0.0017548933478438	0.0018740081799847	-0.936438467338041	0.349047480025873	PICALM	IL16	TMEM163	CD4	IL16->CD4	PICALM->TMEM163	0.9874326608538486	braak
FRMD4A:SIRPA->AIF1:CD47	-0.001755112931011	0.0011005031686208	-1.59482769432692	0.110750772199647	FRMD4A	SIRPA	AIF1	CD47	SIRPA->CD47	FRMD4A->AIF1	0.4070090878337027	braak
AIF1:CD47->FRMD4A:SIRPA	-0.001755112931011	0.0011005031686208	-1.59482769432692	0.110750772199647	AIF1	CD47	FRMD4A	SIRPA	CD47->SIRPA	AIF1->FRMD4A	0.5349417650743141	braak
CCL3:LGALS3BP->HSPA1A:ITGB1	-0.0017551958167535	0.0031848389224045	-0.551109760812756	0.581558434680526	CCL3	LGALS3BP	HSPA1A	ITGB1	LGALS3BP->ITGB1	CCL3->HSPA1A	0.9308648521285758	braak
HIF1A:ADM->GPNMB:GPR84	-0.0017555976126633	0.0011549955623808	-1.52000377303998	0.128510027365193	HIF1A	ADM	GPNMB	GPR84	ADM->GPR84	HIF1A->GPNMB	0.5001824620608604	braak
AIF1:CD47->GPNMB:SIRPA	-0.0017556422837043	0.0027213257875223	-0.64514226549216	0.518834996301974	AIF1	CD47	GPNMB	SIRPA	CD47->SIRPA	AIF1->GPNMB	0.9620581995656264	braak
GPNMB:SIRPA->AIF1:CD47	-0.0017556422837043	0.0027213257875223	-0.64514226549216	0.518834996301974	GPNMB	SIRPA	AIF1	CD47	SIRPA->CD47	GPNMB->AIF1	0.9186378926335907	braak
CD163:VEGFA->CD163:SIRPA	-0.0017560524548473	0.0019018837767632	-0.923322695267914	0.355839064106513	CD163	VEGFA	CD163	SIRPA	VEGFA->SIRPA	CD163->CD163	0.9129830136789836	braak
MKI67:TNF->GPNMB:TRAF2	-0.0017561562693783	0.0067072238122969	-0.261830575290868	0.793452065471122	MKI67	TNF	GPNMB	TRAF2	TNF->TRAF2	MKI67->GPNMB	0.9706693861945358	braak
ERN1:APOE->GPNMB:ABCA1	-0.001756384338938	0.000843576324426	-2.0820692663857	0.0373361433038305	ERN1	APOE	GPNMB	ABCA1	APOE->ABCA1	ERN1->GPNMB	0.6339270460224234	braak
FRMD4A:WNT5A->HIF1A:ROR2	-0.0017565414234948	0.0007694738563511	-2.28278246102392	0.0224431855924588	FRMD4A	WNT5A	HIF1A	ROR2	WNT5A->ROR2	FRMD4A->HIF1A	0.5633584429562445	braak
CCL3:LRP1B->IFI44L:PLAUR	-0.0017565826867169	0.0007747214300209	-2.26737330174201	0.0233674310177786	CCL3	LRP1B	IFI44L	PLAUR	LRP1B->PLAUR	CCL3->IFI44L	0.4012276803278224	braak
HIST:TGFB1->IFI44L:ITGB5	-0.0017570243638308	0.0032916589085338	-0.533780811637447	0.593493190952721	HIST	TGFB1	IFI44L	ITGB5	TGFB1->ITGB5	HIST->IFI44L	0.990312081878288	braak
GPNMB:HLA-A->HSPA1A:LILRB1	-0.0017574348606084	0.0017758809894729	-0.989612970140508	0.322363327989582	GPNMB	HLA-A	HSPA1A	LILRB1	HLA-A->LILRB1	GPNMB->HSPA1A	0.941949866943466	braak
FRMD4A:HGF->TMEM163:CD44	-0.0017574918498432	0.0013686513277778	-1.28410488060296	0.199105260589413	FRMD4A	HGF	TMEM163	CD44	HGF->CD44	FRMD4A->TMEM163	0.6952183684669005	braak
IFI44L:ADAM10->HSPA1A:NOTCH1	-0.001757509017325	0.0019291710139094	-0.911017740082809	0.36228602656516	IFI44L	ADAM10	HSPA1A	NOTCH1	ADAM10->NOTCH1	IFI44L->HSPA1A	0.8339135888718742	braak
HIF1A:APP->HSPA1A:LRP6	-0.0017575987768872	0.0020342324139535	-0.864010800747849	0.387581957307698	HIF1A	APP	HSPA1A	LRP6	APP->LRP6	HIF1A->HSPA1A	0.898781433166457	braak
PICALM:IL1B->TMEM163:ADRB2	-0.001757700727238	0.001233784939407	-1.42464109513512	0.154260974455753	PICALM	IL1B	TMEM163	ADRB2	IL1B->ADRB2	PICALM->TMEM163	0.9874326608538486	braak
CD163:JAM3->CD163:ITGAM_ITGB2	-0.0017577544787323	0.0029545041262305	-0.594940607165423	0.551883172422509	CD163	JAM3	CD163	ITGAM_ITGB2	JAM3->ITGAM_ITGB2	CD163->CD163	0.9492569514563236	braak
AIF1:LGALS9->CCL3:LRP1	-0.0017579053704804	0.0008997078983709	-1.95386232983334	0.0507175005836098	AIF1	LGALS9	CCL3	LRP1	LGALS9->LRP1	AIF1->CCL3	0.3786223060297056	braak
AIF1:GSTP1->FRMD4A:TRAF2	-0.0017579166063425	0.0023755777782079	-0.739995390792339	0.459302791102773	AIF1	GSTP1	FRMD4A	TRAF2	GSTP1->TRAF2	AIF1->FRMD4A	0.8073026212874121	braak
CCL3:GNAI2->HIST:OPRM1	-0.0017580272223507	0.002240013089184	-0.784828995348	0.432553837339361	CCL3	GNAI2	HIST	OPRM1	GNAI2->OPRM1	CCL3->HIST	0.925184596531411	braak
HSPA1A:ADAM10->ERN1:AXL	-0.0017583077520358	0.0012132916260058	-1.44920455589405	0.147280465611642	HSPA1A	ADAM10	ERN1	AXL	ADAM10->AXL	HSPA1A->ERN1	0.9054089216960464	braak
TMEM163:APP->TMEM163:TSPAN15	-0.0017584713879092	0.0019420449230338	-0.90547410466804	0.365214272518404	TMEM163	APP	TMEM163	TSPAN15	APP->TSPAN15	TMEM163->TMEM163	0.8128530283282701	braak
MKI67:TGFB1->IFI44L:ITGB5	-0.001758591467447	0.0009461126044528	-1.85875492956151	0.0630618835897817	MKI67	TGFB1	IFI44L	ITGB5	TGFB1->ITGB5	MKI67->IFI44L	0.5005537009938922	braak
CCL3:CD47->ERN1:SIRPA	-0.0017586183162263	0.0103082655713664	-0.170602736614716	0.864536145967378	CCL3	CD47	ERN1	SIRPA	CD47->SIRPA	CCL3->ERN1	0.999999999959144	braak
ERN1:SIRPA->CCL3:CD47	-0.0017586183162263	0.0103082655713664	-0.170602736614716	0.864536145967378	ERN1	SIRPA	CCL3	CD47	SIRPA->CD47	ERN1->CCL3	0.999999999932702	braak
GPNMB:JAG1->GPNMB:NOTCH1	-0.001758955350308	0.001323461085962	-1.32905709806302	0.183829132926717	GPNMB	JAG1	GPNMB	NOTCH1	JAG1->NOTCH1	GPNMB->GPNMB	0.5405102198122461	braak
FRMD4A:TNFSF10->HIF1A:TNFRSF10D	-0.0017590301099269	0.0012790580242845	-1.37525434853578	0.169052604205245	FRMD4A	TNFSF10	HIF1A	TNFRSF10D	TNFSF10->TNFRSF10D	FRMD4A->HIF1A	0.7467424920431435	braak
FRMD4A:CXCL12->TMEM163:CD4	-0.0017591233132353	0.0008155730206035	-2.15691700043413	0.0310121320694152	FRMD4A	CXCL12	TMEM163	CD4	CXCL12->CD4	FRMD4A->TMEM163	0.4659436371254535	braak
HSPA1A:TGS1->CD163:RXRA	-0.0017591611241396	0.0013222077757635	-1.33047252964745	0.183362631419291	HSPA1A	TGS1	CD163	RXRA	TGS1->RXRA	HSPA1A->CD163	0.9014480865259688	braak
PICALM:RPS19->FRMD4A:C5AR1	-0.0017591851748952	0.0015337807866391	-1.14695997643182	0.251398162805996	PICALM	RPS19	FRMD4A	C5AR1	RPS19->C5AR1	PICALM->FRMD4A	0.8260225349339867	braak
AIF1:JAM3->AIF1:ITGB1	-0.001759772396986	0.0016996788412803	-1.03535582972865	0.300502765629762	AIF1	JAM3	AIF1	ITGB1	JAM3->ITGB1	AIF1->AIF1	0.8185449545676371	braak
IFI44L:APP->FRMD4A:LRP6	-0.0017597978427843	0.0008779638827702	-2.0044080141789	0.0450263715361352	IFI44L	APP	FRMD4A	LRP6	APP->LRP6	IFI44L->FRMD4A	0.8358293886916495	braak
ERN1:HEBP1->CCL3:FPR3	-0.0017599666573277	0.0047446893458861	-0.370934012540501	0.710686681133079	ERN1	HEBP1	CCL3	FPR3	HEBP1->FPR3	ERN1->CCL3	0.999999999932702	braak
HIF1A:CALR->CD163:ITGAV	-0.0017607894675321	0.0033485793233616	-0.525831792380684	0.599005083018729	HIF1A	CALR	CD163	ITGAV	CALR->ITGAV	HIF1A->CD163	0.8744924426284223	braak
HIST:APP->HIF1A:PTGER2	-0.0017607898524271	0.001739863868581	-1.01202736847635	0.311524967794944	HIST	APP	HIF1A	PTGER2	APP->PTGER2	HIST->HIF1A	0.7397060937428883	braak
TMEM163:VEGFA->HIST:ITGAV	-0.0017608626064275	0.0011639321603623	-1.51285673374586	0.130316054072095	TMEM163	VEGFA	HIST	ITGAV	VEGFA->ITGAV	TMEM163->HIST	0.9670443965695226	braak
AIF1:ICAM1->CCL3:ITGAL_ITGB2	-0.0017609413839815	0.0043948520958461	-0.400682740983688	0.688653719241931	AIF1	ICAM1	CCL3	ITGAL_ITGB2	ICAM1->ITGAL_ITGB2	AIF1->CCL3	0.999999999978864	braak
HIST:CALR->MKI67:LRP1	-0.0017611493848471	0.0020104334963015	-0.876004796023816	0.381027426502246	HIST	CALR	MKI67	LRP1	CALR->LRP1	HIST->MKI67	0.9069382427975902	braak
FRMD4A:SEMA5B->FRMD4A:PLXNA1	-0.0017612610780006	0.0008880710219205	-1.98324349576428	0.0473402375539731	FRMD4A	SEMA5B	FRMD4A	PLXNA1	SEMA5B->PLXNA1	FRMD4A->FRMD4A	0.4204683234168774	braak
HIST:CALM1->HSPA1A:CACNA1C	-0.0017613563619301	0.0012245438680133	-1.43837751177315	0.150326969780989	HIST	CALM1	HSPA1A	CACNA1C	CALM1->CACNA1C	HIST->HSPA1A	0.8825574847825108	braak
HIF1A:LGALS9->CCL3:HAVCR2	-0.0017614481187319	0.0013698848915214	-1.28583659082156	0.198500097132808	HIF1A	LGALS9	CCL3	HAVCR2	LGALS9->HAVCR2	HIF1A->CCL3	0.7633457534947905	braak
GPNMB:APOE->IFI44L:SCARB1	-0.0017614885559634	0.0078402558084765	-0.224672331999547	0.822234190215443	GPNMB	APOE	IFI44L	SCARB1	APOE->SCARB1	GPNMB->IFI44L	0.9971067772839456	braak
CCL3:CIRBP->GPNMB:TREM1	-0.0017615873190296	0.0029410400139248	-0.598967477725251	0.549194572222705	CCL3	CIRBP	GPNMB	TREM1	CIRBP->TREM1	CCL3->GPNMB	0.9464859990375304	braak
PICALM:ANGPTL1->HSPA1A:LILRB3	-0.0017620412169509	0.0014461041211711	-1.21847465279607	0.223043651286065	PICALM	ANGPTL1	HSPA1A	LILRB3	ANGPTL1->LILRB3	PICALM->HSPA1A	0.9789322728912024	braak
FRMD4A:HGF->FRMD4A:NRP1	-0.0017625361684835	0.0019146031611147	-0.920575189825377	0.357272260316551	FRMD4A	HGF	FRMD4A	NRP1	HGF->NRP1	FRMD4A->FRMD4A	0.7819480865987594	braak
HIF1A:HSP90AA1->CD163:EGFR	-0.0017626409757893	0.0024716686614424	-0.713138052557852	0.475760334647986	HIF1A	HSP90AA1	CD163	EGFR	HSP90AA1->EGFR	HIF1A->CD163	0.817015014677332	braak
MKI67:TGFB1->CCL3:CXCR4	-0.0017630194422184	0.0016804911610606	-1.04910961930067	0.294127669357413	MKI67	TGFB1	CCL3	CXCR4	TGFB1->CXCR4	MKI67->CCL3	0.9125119969864244	braak
ERN1:CALM1->TMEM163:RYR2	-0.0017633818118148	0.0022377832016814	-0.788003864936474	0.430694445170627	ERN1	CALM1	TMEM163	RYR2	CALM1->RYR2	ERN1->TMEM163	0.7500586843993059	braak
CCL3:CALM1->HSPA1A:OPRM1	-0.0017634503471174	0.0033122063537073	-0.532409565950995	0.594442361236045	CCL3	CALM1	HSPA1A	OPRM1	CALM1->OPRM1	CCL3->HSPA1A	0.9308648521285758	braak
FRMD4A:BMP7->FRMD4A:ACVR1_BMPR2	-0.0017635507631085	0.0012420278138173	-1.4198963529555	0.155637857857405	FRMD4A	BMP7	FRMD4A	ACVR1_BMPR2	BMP7->ACVR1_BMPR2	FRMD4A->FRMD4A	0.6659905958598834	braak
MKI67:HSP90B1->CCL3:TLR1	-0.0017638152308079	0.0008447352602163	-2.08800947927314	0.0367969796082998	MKI67	HSP90B1	CCL3	TLR1	HSP90B1->TLR1	MKI67->CCL3	0.4341060886634671	braak
PICALM:TXLNA->HSPA1A:STX3	-0.0017639603418767	0.0011115549938803	-1.58693033775942	0.112528422960917	PICALM	TXLNA	HSPA1A	STX3	TXLNA->STX3	PICALM->HSPA1A	0.9789322728912024	braak
FRMD4A:CALM1->IFI44L:PTPRA	-0.0017639654831844	0.0041285054989514	-0.42726489855286	0.669186396326774	FRMD4A	CALM1	IFI44L	PTPRA	CALM1->PTPRA	FRMD4A->IFI44L	0.930257111877803	braak
FRMD4A:GNAI2->FRMD4A:TSHR	-0.0017640202458158	0.0033116104751782	-0.532677456795666	0.594256873836826	FRMD4A	GNAI2	FRMD4A	TSHR	GNAI2->TSHR	FRMD4A->FRMD4A	0.8913482077293833	braak
ERN1:APP->HIF1A:RPSA	-0.001764066638435	0.0044964429946754	-0.392324920058822	0.694818153026038	ERN1	APP	HIF1A	RPSA	APP->RPSA	ERN1->HIF1A	0.9045745765810684	braak
TMEM163:RIMS2->IFI44L:ABCA1	-0.0017641625753247	0.0022335427993643	-0.789849460608873	0.429615689697266	TMEM163	RIMS2	IFI44L	ABCA1	RIMS2->ABCA1	TMEM163->IFI44L	0.8634714069181598	braak
PICALM:TXLNA->AIF1:STX3	-0.0017644044246423	0.0021264725141171	-0.829733002862226	0.406689757617362	PICALM	TXLNA	AIF1	STX3	TXLNA->STX3	PICALM->AIF1	0.8806560303369267	braak
ERN1:CD14->ERN1:RIPK1	-0.0017644514001121	0.0015429828405006	-1.1435327430729	0.252817468100092	ERN1	CD14	ERN1	RIPK1	CD14->RIPK1	ERN1->ERN1	0.9388881339214508	braak
ERN1:NECTIN3->GPNMB:NECTIN1	-0.0017646130438194	0.002385294606193	-0.739788300882343	0.459428458878172	ERN1	NECTIN3	GPNMB	NECTIN1	NECTIN3->NECTIN1	ERN1->GPNMB	0.9512058826551238	braak
HIF1A:EDA->PICALM:EDA2R	-0.0017646241356777	0.0010217494778691	-1.72706145087337	0.0841566278492912	HIF1A	EDA	PICALM	EDA2R	EDA->EDA2R	HIF1A->PICALM	0.480912554467701	braak
TMEM163:SEMA4C->FRMD4A:PLXNB2	-0.0017649444418075	0.0008857796377131	-1.99253219047133	0.0463126968738145	TMEM163	SEMA4C	FRMD4A	PLXNB2	SEMA4C->PLXNB2	TMEM163->FRMD4A	0.4875075886730763	braak
TMEM163:TNFSF10->HSPA1A:TNFRSF11B	-0.0017649736390834	0.0069388052044411	-0.254362759449396	0.79921531862712	TMEM163	TNFSF10	HSPA1A	TNFRSF11B	TNFSF10->TNFRSF11B	TMEM163->HSPA1A	0.999999999994489	braak
CD163:APOE->MKI67:SCARB1	-0.0017650019696699	0.0041480950598613	-0.425496991799633	0.670474414074702	CD163	APOE	MKI67	SCARB1	APOE->SCARB1	CD163->MKI67	0.94187758642861	braak
HSPA1A:HSP90AA1->HIF1A:CFTR	-0.0017651868002581	0.0038599637990527	-0.457306568701855	0.647450708994642	HSPA1A	HSP90AA1	HIF1A	CFTR	HSP90AA1->CFTR	HSPA1A->HIF1A	0.9963613823859993	braak
AIF1:HSP90B1->GPNMB:TLR7	-0.0017654582697281	0.0015796515171169	-1.11762515377462	0.263727121134322	AIF1	HSP90B1	GPNMB	TLR7	HSP90B1->TLR7	AIF1->GPNMB	0.9620581995656264	braak
MKI67:ADAM9->FRMD4A:ITGAV	-0.0017655210200954	0.0076793430145108	-0.229905216730043	0.818165422538272	MKI67	ADAM9	FRMD4A	ITGAV	ADAM9->ITGAV	MKI67->FRMD4A	0.9951507104158954	braak
TMEM163:B2M->AIF1:TFRC	-0.0017660913707403	0.0023864817168729	-0.740039765757992	0.459275865674932	TMEM163	B2M	AIF1	TFRC	B2M->TFRC	TMEM163->AIF1	0.8832228186056384	braak
CCL3:NRG1->FRMD4A:LGR4	-0.0017663146312783	0.0012083899814983	-1.46170909915043	0.143820942730623	CCL3	NRG1	FRMD4A	LGR4	NRG1->LGR4	CCL3->FRMD4A	0.4755897083478557	braak
MKI67:OMG->AIF1:TNFRSF1B	-0.001766433712611	0.0021736589110343	-0.812654507864122	0.416416170548082	MKI67	OMG	AIF1	TNFRSF1B	OMG->TNFRSF1B	MKI67->AIF1	0.7660651913880326	braak
GPNMB:WNT5A->CD163:LDLR	-0.0017665375038339	0.0024010526133528	-0.735734608233829	0.461892223672338	GPNMB	WNT5A	CD163	LDLR	WNT5A->LDLR	GPNMB->CD163	0.7476956951893987	braak
ERN1:CD99->MKI67:CD99L2	-0.0017666905650097	0.0012740567803156	-1.38666548642515	0.165543789435505	ERN1	CD99	MKI67	CD99L2	CD99->CD99L2	ERN1->MKI67	0.9903065975159672	braak
MKI67:COL8A2->GPNMB:ITGA10_ITGB1	-0.0017667355707084	0.0067475330937021	-0.261834295019228	0.793449197567896	MKI67	COL8A2	GPNMB	ITGA10_ITGB1	COL8A2->ITGA10_ITGB1	MKI67->GPNMB	0.9706693861945358	braak
CCL3:NAMPT->HSPA1A:INSR	-0.0017668374580485	0.0035422934073944	-0.498783487093497	0.617931921832691	CCL3	NAMPT	HSPA1A	INSR	NAMPT->INSR	CCL3->HSPA1A	0.9308648521285758	braak
CD163:ITGB3BP->MKI67:ITGB5	-0.0017668949674716	0.001138913206967	-1.55138684551471	0.120809005733912	CD163	ITGB3BP	MKI67	ITGB5	ITGB3BP->ITGB5	CD163->MKI67	0.8641296767948545	braak
HSPA1A:CALM3->HSPA1A:INSR	-0.0017669581515547	0.001225929233122	-1.4413214921508	0.149493878218251	HSPA1A	CALM3	HSPA1A	INSR	CALM3->INSR	HSPA1A->HSPA1A	0.891589581590194	braak
IFI44L:GNAI2->TMEM163:FPR1	-0.0017669873642396	0.0008977227735416	-1.96829958681867	0.0490335774733724	IFI44L	GNAI2	TMEM163	FPR1	GNAI2->FPR1	IFI44L->TMEM163	0.8499867244084173	braak
CCL3:TGFB1->HIF1A:ITGB5	-0.0017673153222866	0.0016304002466444	-1.08397635851931	0.278375281225794	CCL3	TGFB1	HIF1A	ITGB5	TGFB1->ITGB5	CCL3->HIF1A	0.747802463160808	braak
FRMD4A:PDCD1LG2->IFI44L:RGMB	-0.0017676401396237	0.0009806059372872	-1.80259987463848	0.0714510767343848	FRMD4A	PDCD1LG2	IFI44L	RGMB	PDCD1LG2->RGMB	FRMD4A->IFI44L	0.6189824218164937	braak
HIST:TGFA->HIST:ERBB4	-0.0017683722375757	0.0009485848086103	-1.86422154511028	0.0622905989698909	HIST	TGFA	HIST	ERBB4	TGFA->ERBB4	HIST->HIST	0.8649793648229098	braak
FRMD4A:GNAI2->FRMD4A:ADORA1	-0.0017683849265537	0.001218850224254	-1.45086319169037	0.146817959213719	FRMD4A	GNAI2	FRMD4A	ADORA1	GNAI2->ADORA1	FRMD4A->FRMD4A	0.660982746087323	braak
CCL3:ANXA2->CD163:TLR2	-0.0017685069265156	0.0014053989839572	-1.25836644732442	0.208259260451469	CCL3	ANXA2	CD163	TLR2	ANXA2->TLR2	CCL3->CD163	0.5571340215246183	braak
HIST:VCAN->HIST:CD44	-0.0017685934399655	0.0019122956838359	-0.924853543787671	0.355042094410497	HIST	VCAN	HIST	CD44	VCAN->CD44	HIST->HIST	0.9428562018885231	braak
IFI44L:GNAI2->AIF1:ADCY7	-0.0017688503981404	0.0038688969286168	-0.457197601997853	0.64752902181159	IFI44L	GNAI2	AIF1	ADCY7	GNAI2->ADCY7	IFI44L->AIF1	0.941538246055831	braak
HSPA1A:LRPAP1->TMEM163:SORL1	-0.0017690243164952	0.0084358685080106	-0.209702689748588	0.83389972609722	HSPA1A	LRPAP1	TMEM163	SORL1	LRPAP1->SORL1	HSPA1A->TMEM163	0.9690176674561218	braak
CCL3:HBEGF->CCL3:CD82	-0.001769159724467	0.0009680954424963	-1.82746415984044	0.0676300102090802	CCL3	HBEGF	CCL3	CD82	HBEGF->CD82	CCL3->CCL3	0.386457201194744	braak
HIST:PDAP1->FRMD4A:PDGFRB	-0.0017692365388465	0.0039213116789854	-0.451184879877833	0.651856306219975	HIST	PDAP1	FRMD4A	PDGFRB	PDAP1->PDGFRB	HIST->FRMD4A	0.9782563026797528	braak
GPNMB:LGALS1->PICALM:PTPRC	-0.0017695460503536	0.0033161160627888	-0.533620059385211	0.593604427049779	GPNMB	LGALS1	PICALM	PTPRC	LGALS1->PTPRC	GPNMB->PICALM	0.8054986655662824	braak
MKI67:COPA->AIF1:P2RY6	-0.0017697925883787	0.0009362276589773	-1.89034426766658	0.0587119319491472	MKI67	COPA	AIF1	P2RY6	COPA->P2RY6	MKI67->AIF1	0.4421670237968315	braak
HIF1A:CALM3->ERN1:PDE1B	-0.0017698000199698	0.0071010042192067	-0.249232357190112	0.803181051542348	HIF1A	CALM3	ERN1	PDE1B	CALM3->PDE1B	HIF1A->ERN1	0.9100095707179288	braak
CD163:HPX->PICALM:LRP1	-0.0017701423281364	0.0027614381465221	-0.641021900260845	0.521508454280909	CD163	HPX	PICALM	LRP1	HPX->LRP1	CD163->PICALM	0.8815122743279888	braak
CD163:AGRN->PICALM:LRP1	-0.0017701423281364	0.0027614381465221	-0.641021900260845	0.521508454280909	CD163	AGRN	PICALM	LRP1	AGRN->LRP1	CD163->PICALM	0.8815122743279888	braak
GPNMB:LAMA2->AIF1:RPSA	-0.0017702022272962	0.0016831635782312	-1.0517113429679	0.292932005259638	GPNMB	LAMA2	AIF1	RPSA	LAMA2->RPSA	GPNMB->AIF1	0.8774961008187065	braak
HIST:HLA-A->HSPA1A:APLP2	-0.0017702103410996	0.00115689868709	-1.53013428129325	0.125983494287343	HIST	HLA-A	HSPA1A	APLP2	HLA-A->APLP2	HIST->HSPA1A	0.8825574847825108	braak
IFI44L:OMG->HIF1A:TNFRSF1B	-0.0017703670117084	0.005159777619394	-0.343109169095618	0.731516333433708	IFI44L	OMG	HIF1A	TNFRSF1B	OMG->TNFRSF1B	IFI44L->HIF1A	0.9682873205837488	braak
CCL3:APOE->TMEM163:LRP5	-0.0017703986599053	0.0017793646697953	-0.994961117278472	0.319755175761423	CCL3	APOE	TMEM163	LRP5	APOE->LRP5	CCL3->TMEM163	0.8333403632946184	braak
CCL3:F8->CCL3:ASGR2	-0.0017704319570978	0.0015298086454039	-1.15728981034121	0.247153975209676	CCL3	F8	CCL3	ASGR2	F8->ASGR2	CCL3->CCL3	0.6590772672258026	braak
IFI44L:HLA-A->AIF1:LILRB1	-0.0017710112035606	0.0023852137695357	-0.742495798984662	0.457786996169942	IFI44L	HLA-A	AIF1	LILRB1	HLA-A->LILRB1	IFI44L->AIF1	0.9145974553535624	braak
FRMD4A:FAM3C->CCL3:LAMP1	-0.0017710679456588	0.0013994535213346	-1.2655425268928	0.205676913729235	FRMD4A	FAM3C	CCL3	LAMP1	FAM3C->LAMP1	FRMD4A->CCL3	0.5409135585462986	braak
ERN1:GNAI2->FRMD4A:P2RY12	-0.001771112489849	0.0065243595496466	-0.271461509190582	0.786036099788977	ERN1	GNAI2	FRMD4A	P2RY12	GNAI2->P2RY12	ERN1->FRMD4A	0.9115177663215548	braak
HSPA1A:CD14->HSPA1A:RIPK1	-0.0017714735116602	0.0013584867916369	-1.30400495799132	0.19223189191716	HSPA1A	CD14	HSPA1A	RIPK1	CD14->RIPK1	HSPA1A->HSPA1A	0.891589581590194	braak
ERN1:VEGFA->CCL3:NRP1	-0.0017716647918539	0.002568725976416	-0.689705639340255	0.490379318766239	ERN1	VEGFA	CCL3	NRP1	VEGFA->NRP1	ERN1->CCL3	0.999999999932702	braak
HSPA1A:CD99->TMEM163:CD99L2	-0.0017717655874593	0.0019588954129718	-0.904471762875484	0.365745300633963	HSPA1A	CD99	TMEM163	CD99L2	CD99->CD99L2	HSPA1A->TMEM163	0.8330286141102252	braak
HIST:TLN1->GPNMB:ITGB5	-0.0017718118470531	0.0033842455360749	-0.523547073687826	0.600593601637422	HIST	TLN1	GPNMB	ITGB5	TLN1->ITGB5	HIST->GPNMB	0.872840701280759	braak
IFI44L:CXCL12->CD163:ITGA5	-0.0017719330329445	0.0016668850703722	-1.06302051919442	0.28777264613152	IFI44L	CXCL12	CD163	ITGA5	CXCL12->ITGA5	IFI44L->CD163	0.8560224022268923	braak
TMEM163:WNT2B->CD163:FZD1_LRP6	-0.0017720516503782	0.0085417989478216	-0.207456492619758	0.835653367354454	TMEM163	WNT2B	CD163	FZD1_LRP6	WNT2B->FZD1_LRP6	TMEM163->CD163	0.9956044769976908	braak
CD163:ADAM10->CCL3:TSPAN17	-0.0017723224301453	0.0016964404742332	-1.04473010227278	0.296147728071472	CD163	ADAM10	CCL3	TSPAN17	ADAM10->TSPAN17	CD163->CCL3	0.6252108551717682	braak
ERN1:CALM1->FRMD4A:CACNA1C	-0.0017726363212939	0.0011746550083376	-1.50906973427252	0.131280963032744	ERN1	CALM1	FRMD4A	CACNA1C	CALM1->CACNA1C	ERN1->FRMD4A	0.6089538646699572	braak
AIF1:VEGFA->CD163:CD44	-0.0017727232991871	0.0011976819176847	-1.48012863266236	0.138838921657397	AIF1	VEGFA	CD163	CD44	VEGFA->CD44	AIF1->CD163	0.9306205329361366	braak
GPNMB:ALCAM->CCL3:NRP1	-0.0017727476960802	0.003351791423415	-0.528895588101369	0.596877882695322	GPNMB	ALCAM	CCL3	NRP1	ALCAM->NRP1	GPNMB->CCL3	0.9530104303660396	braak
CD163:COL18A1->TMEM163:ITGA5	-0.0017729054147653	0.0026937729667009	-0.658149531041047	0.510442051128204	CD163	COL18A1	TMEM163	ITGA5	COL18A1->ITGA5	CD163->TMEM163	0.935366414076962	braak
TMEM163:CALM3->AIF1:PDE1B	-0.0017732927675758	0.0010955832451245	-1.61858332122842	0.105536946096909	TMEM163	CALM3	AIF1	PDE1B	CALM3->PDE1B	TMEM163->AIF1	0.741640719263043	braak
AIF1:ZP3->CD163:MERTK	-0.0017733302420869	0.0020588331639539	-0.861327801171273	0.38905752799683	AIF1	ZP3	CD163	MERTK	ZP3->MERTK	AIF1->CD163	0.9314291749057928	braak
PICALM:LRPAP1->ERN1:LRP8	-0.0017734448222404	0.0007507072084851	-2.3623655164029	0.0181587284968091	PICALM	LRPAP1	ERN1	LRP8	LRPAP1->LRP8	PICALM->ERN1	0.5225393796585969	braak
HSPA1A:GNAS->FRMD4A:ADRB2	-0.0017737461467344	0.001302578193551	-1.36171951558533	0.173286419927006	HSPA1A	GNAS	FRMD4A	ADRB2	GNAS->ADRB2	HSPA1A->FRMD4A	0.8971130901035707	braak
MKI67:IL15RA->TMEM163:AXL	-0.0017738150948583	0.0008898926431343	-1.99329111049924	0.0462295792547252	MKI67	IL15RA	TMEM163	AXL	IL15RA->AXL	MKI67->TMEM163	0.8433507686333357	braak
IFI44L:CD59->HSPA1A:STAB1	-0.001774040680416	0.006338984044478	-0.27986198860391	0.779583391013803	IFI44L	CD59	HSPA1A	STAB1	CD59->STAB1	IFI44L->HSPA1A	0.9408003528948444	braak
MKI67:CALR->CD163:LRP1	-0.0017743122397048	0.0042524081429229	-0.417248810572839	0.676496426381759	MKI67	CALR	CD163	LRP1	CALR->LRP1	MKI67->CD163	0.9623868080467776	braak
HSPA1A:RPS19->CCL3:C5AR1	-0.0017750031320886	0.0015622966827395	-1.13614984381591	0.255893857555303	HSPA1A	RPS19	CCL3	C5AR1	RPS19->C5AR1	HSPA1A->CCL3	0.7401892394131422	braak
FRMD4A:S100A9->PICALM:ITGB2	-0.0017752055468052	0.0074305802509695	-0.238905373045886	0.811178959101123	FRMD4A	S100A9	PICALM	ITGB2	S100A9->ITGB2	FRMD4A->PICALM	0.9268075387975552	braak
HSPA1A:ST6GAL1->HSPA1A:CD22	-0.0017752852189238	0.0016849538480273	-1.0536105905822	0.292061238459987	HSPA1A	ST6GAL1	HSPA1A	CD22	ST6GAL1->CD22	HSPA1A->HSPA1A	0.891589581590194	braak
TMEM163:HLA-B->AIF1:LILRA1	-0.0017752886951669	0.0013455419282892	-1.31938563774379	0.187040220803462	TMEM163	HLA-B	AIF1	LILRA1	HLA-B->LILRA1	TMEM163->AIF1	0.8371662694461206	braak
FRMD4A:IL18->HSPA1A:IL18BP	-0.0017756626059539	0.0012684578678592	-1.39985934964528	0.161555441056763	FRMD4A	IL18	HSPA1A	IL18BP	IL18->IL18BP	FRMD4A->HSPA1A	0.8193597794664503	braak
HSPA1A:ADM->GPNMB:ACKR3	-0.001775858278382	0.001570476644724	-1.13077662399374	0.258149121155197	HSPA1A	ADM	GPNMB	ACKR3	ADM->ACKR3	HSPA1A->GPNMB	0.999999999926149	braak
HIST:LRPAP1->FRMD4A:LRP8	-0.001775969341638	0.0014791891624808	-1.20063706974395	0.229892014889718	HIST	LRPAP1	FRMD4A	LRP8	LRPAP1->LRP8	HIST->FRMD4A	0.9782563026797528	braak
IFI44L:APOE->GPNMB:SDC2	-0.0017766265844184	0.0031319196537786	-0.567264419531007	0.570534546771239	IFI44L	APOE	GPNMB	SDC2	APOE->SDC2	IFI44L->GPNMB	0.925301529668502	braak
TMEM163:IGF1->HSPA1A:INSR	-0.0017766915210878	0.0023457808196512	-0.757398775795273	0.448810989337667	TMEM163	IGF1	HSPA1A	INSR	IGF1->INSR	TMEM163->HSPA1A	0.8758493933557298	braak
CCL3:PLAU->PICALM:ITGAM	-0.0017769592548335	0.0026512399322728	-0.67023705897119	0.502706683196224	CCL3	PLAU	PICALM	ITGAM	PLAU->ITGAM	CCL3->PICALM	0.8306333057967148	braak
CCL3:COL4A4->AIF1:ITGA9_ITGB1	-0.0017770864428391	0.0017858589877078	-0.995087772926599	0.319693576874806	CCL3	COL4A4	AIF1	ITGA9_ITGB1	COL4A4->ITGA9_ITGB1	CCL3->AIF1	0.7835061690227978	braak
CCL3:TNC->AIF1:ITGA9_ITGB1	-0.0017770864428391	0.0017858589877078	-0.995087772926599	0.319693576874806	CCL3	TNC	AIF1	ITGA9_ITGB1	TNC->ITGA9_ITGB1	CCL3->AIF1	0.7835061690227978	braak
FRMD4A:TGFB1->TMEM163:ACVR1B_TGFBR2	-0.0017771181759815	0.0018397526356747	-0.965954955857298	0.334066721122077	FRMD4A	TGFB1	TMEM163	ACVR1B_TGFBR2	TGFB1->ACVR1B_TGFBR2	FRMD4A->TMEM163	0.7502296473992718	braak
CCL3:HLA-DPA1->HIST:CD4	-0.0017772255884237	0.0013830171375517	-1.28503511646277	0.198780012970386	CCL3	HLA-DPA1	HIST	CD4	HLA-DPA1->CD4	CCL3->HIST	0.8135766463734626	braak
CCL3:LILRB4->HIST:LAIR1	-0.0017778445859574	0.0007051703369522	-2.52115622679396	0.0116969907099449	CCL3	LILRB4	HIST	LAIR1	LILRB4->LAIR1	CCL3->HIST	0.5266659194939356	braak
ERN1:CALM1->TMEM163:CACNA1C	-0.0017778971162984	0.0009443017281669	-1.88276380659573	0.05973238401625	ERN1	CALM1	TMEM163	CACNA1C	CALM1->CACNA1C	ERN1->TMEM163	0.3481988413454115	braak
FRMD4A:FSTL5->GPNMB:LILRB2	-0.0017779284043784	0.0020740528006065	-0.857224273103613	0.391320950201405	FRMD4A	FSTL5	GPNMB	LILRB2	FSTL5->LILRB2	FRMD4A->GPNMB	0.6667759207342375	braak
FRMD4A:ADAM23->PICALM:ITGA5	-0.0017783613034567	0.0022412329833089	-0.793474536873552	0.427501398955736	FRMD4A	ADAM23	PICALM	ITGA5	ADAM23->ITGA5	FRMD4A->PICALM	0.7297071049447037	braak
CD163:CXCL8->GPNMB:SDC3	-0.0017784455878402	0.0035128027801648	-0.506275387244123	0.612663338870927	CD163	CXCL8	GPNMB	SDC3	CXCL8->SDC3	CD163->GPNMB	0.8354423939991106	braak
CCL3:LIPC->AIF1:LRP1	-0.0017786923306865	0.00085560659628	-2.0788670148406	0.0376295752306863	CCL3	LIPC	AIF1	LRP1	LIPC->LRP1	CCL3->AIF1	0.4135730842274519	braak
CD163:JAML->CD163:CXADR	-0.0017787474615941	0.0030102269389258	-0.590901449519563	0.554586454719829	CD163	JAML	CD163	CXADR	JAML->CXADR	CD163->CD163	0.9492569514563236	braak
CD163:CXADR->CD163:JAML	-0.0017787474615941	0.0030102269389258	-0.590901449519563	0.554586454719829	CD163	CXADR	CD163	JAML	CXADR->JAML	CD163->CD163	0.9492569514563236	braak
TMEM163:ANOS1->GPNMB:SDC2	-0.0017789876232281	0.0022972215331712	-0.774408387497715	0.438689325166487	TMEM163	ANOS1	GPNMB	SDC2	ANOS1->SDC2	TMEM163->GPNMB	0.8820527743397781	braak
TMEM163:GRN->HSPA1A:TNFRSF1B	-0.0017792338892385	0.0019941673318611	-0.892218953149757	0.37227558522947	TMEM163	GRN	HSPA1A	TNFRSF1B	GRN->TNFRSF1B	TMEM163->HSPA1A	0.8758493933557298	braak
GPNMB:LGALS1->MKI67:PTPRC	-0.0017793535070625	0.0011206509278127	-1.58778569035357	0.112334808331717	GPNMB	LGALS1	MKI67	PTPRC	LGALS1->PTPRC	GPNMB->MKI67	0.9556403311592918	braak
HIF1A:HLA-A->MKI67:APLP2	-0.001779536292181	0.0025590597574979	-0.695386767333997	0.486812951058117	HIF1A	HLA-A	MKI67	APLP2	HLA-A->APLP2	HIF1A->MKI67	0.8101924902419709	braak
HIF1A:PSEN1->HSPA1A:NOTCH1	-0.0017800718386426	0.0014414794306517	-1.23489229245385	0.216870592350712	HIF1A	PSEN1	HSPA1A	NOTCH1	PSEN1->NOTCH1	HIF1A->HSPA1A	0.898781433166457	braak
FRMD4A:BMP7->FRMD4A:BMPR1A_BMPR2	-0.0017804175703251	0.0022987402035361	-0.774518828872607	0.43862403793094	FRMD4A	BMP7	FRMD4A	BMPR1A_BMPR2	BMP7->BMPR1A_BMPR2	FRMD4A->FRMD4A	0.8177579918524777	braak
GPNMB:HLA-DQA1->IFI44L:CD4	-0.001780552955266	0.0011622879335684	-1.53193791645026	0.125537755768013	GPNMB	HLA-DQA1	IFI44L	CD4	HLA-DQA1->CD4	GPNMB->IFI44L	0.9170815446833448	braak
TMEM163:ICAM3->TMEM163:ITGAL	-0.001780797525953	0.0018814873126082	-0.946483940667322	0.343901809491343	TMEM163	ICAM3	TMEM163	ITGAL	ICAM3->ITGAL	TMEM163->TMEM163	0.8091560229141807	braak
CD163:LIN7C->FRMD4A:ABCA1	-0.0017809885041577	0.0020235956020451	-0.880110879050018	0.378799246204138	CD163	LIN7C	FRMD4A	ABCA1	LIN7C->ABCA1	CD163->FRMD4A	0.8783127497891928	braak
AIF1:ADAM17->CD163:ITGA5	-0.0017810897961911	0.0010686101353273	-1.66673488984408	0.0955671320243113	AIF1	ADAM17	CD163	ITGA5	ADAM17->ITGA5	AIF1->CD163	0.9306205329361366	braak
HSPA1A:CALCB->ERN1:RAMP1	-0.0017813482346676	0.0059906515822357	-0.297354671727174	0.76619574607981	HSPA1A	CALCB	ERN1	RAMP1	CALCB->RAMP1	HSPA1A->ERN1	0.9415599751137568	braak
IFI44L:TNFSF10->TMEM163:RIPK1	-0.0017815136999523	0.001485371760353	-1.19937226996219	0.230383225111384	IFI44L	TNFSF10	TMEM163	RIPK1	TNFSF10->RIPK1	IFI44L->TMEM163	0.8631377743844078	braak
CCL3:HSP90B1->HSPA1A:TLR1	-0.0017815294630228	0.0019167247514469	-0.929465465335059	0.35264791453274	CCL3	HSP90B1	HSPA1A	TLR1	HSP90B1->TLR1	CCL3->HSPA1A	0.8387360584052266	braak
HSPA1A:INHBA->MKI67:SMAD3	-0.0017817261402494	0.0014714903981419	-1.21083096600505	0.225960194639492	HSPA1A	INHBA	MKI67	SMAD3	INHBA->SMAD3	HSPA1A->MKI67	0.7462932092836774	braak
GPNMB:ADAM12->GPNMB:ITGB1	-0.0017820679191987	0.0011430126152276	-1.55909733231059	0.118973344966117	GPNMB	ADAM12	GPNMB	ITGB1	ADAM12->ITGB1	GPNMB->GPNMB	0.4212226184439179	braak
FRMD4A:SERPINF1->HIF1A:PLXDC2	-0.0017821557401049	0.0055807399902267	-0.319340399879932	0.74946840045175	FRMD4A	SERPINF1	HIF1A	PLXDC2	SERPINF1->PLXDC2	FRMD4A->HIF1A	0.926938337898524	braak
HSPA1A:SPP1->ERN1:ITGA9_ITGB1	-0.001782760611101	0.0015531576125993	-1.14782981240228	0.25103882755855	HSPA1A	SPP1	ERN1	ITGA9_ITGB1	SPP1->ITGA9_ITGB1	HSPA1A->ERN1	0.9054089216960464	braak
IFI44L:CALM1->MKI67:GRM5	-0.0017831422023966	0.0014136314199425	-1.26139117823878	0.207167945121598	IFI44L	CALM1	MKI67	GRM5	CALM1->GRM5	IFI44L->MKI67	0.5162854362486975	braak
CD163:GNAS->MKI67:ADCY7	-0.0017832933141828	0.0088546001889122	-0.201397383974028	0.840387860592126	CD163	GNAS	MKI67	ADCY7	GNAS->ADCY7	CD163->MKI67	0.9940128148097582	braak
CCL3:NCAM1->FRMD4A:PTPRA	-0.0017837787587936	0.0023441476867926	-0.760949819349612	0.446687040241705	CCL3	NCAM1	FRMD4A	PTPRA	NCAM1->PTPRA	CCL3->FRMD4A	0.7830477633152781	braak
MKI67:GNAI2->MKI67:FPR1	-0.0017837936855056	0.0016376669945228	-1.08922857422875	0.276053101172605	MKI67	GNAI2	MKI67	FPR1	GNAI2->FPR1	MKI67->MKI67	0.8567675402291701	braak
ERN1:APP->GPNMB:APLP2	-0.0017838211610692	0.0016987118493442	-1.05010226528877	0.293671097349143	ERN1	APP	GPNMB	APLP2	APP->APLP2	ERN1->GPNMB	0.9258105780837388	braak
IFI44L:SERPINF1->HIST:PLXDC2	-0.0017838665917825	0.0051260723001322	-0.347998718577667	0.727841145848774	IFI44L	SERPINF1	HIST	PLXDC2	SERPINF1->PLXDC2	IFI44L->HIST	0.947742060008032	braak
HIF1A:TGFB1->CCL3:SDC2	-0.0017839851622618	0.0010124044599299	-1.76212692937484	0.0780478543224881	HIF1A	TGFB1	CCL3	SDC2	TGFB1->SDC2	HIF1A->CCL3	0.5819843630683275	braak
HIST:SPP1->CD163:ITGA5_ITGB1	-0.0017842106845834	0.0052177583569099	-0.341949657791382	0.732388778162738	HIST	SPP1	CD163	ITGA5_ITGB1	SPP1->ITGA5_ITGB1	HIST->CD163	0.9564865258821686	braak
IFI44L:TXLNA->MKI67:STX3	-0.0017842214054992	0.0010996043160724	-1.62260313043528	0.104674270895768	IFI44L	TXLNA	MKI67	STX3	TXLNA->STX3	IFI44L->MKI67	0.4888090952208034	braak
CD163:IL16->PICALM:CD9	-0.0017842979685319	0.0028253394800427	-0.631534008969772	0.527691419602878	CD163	IL16	PICALM	CD9	IL16->CD9	CD163->PICALM	0.8815122743279888	braak
HSPA1A:HLA-DQB1->CCL3:CD4	-0.0017843001872992	0.0008077418950949	-2.20899794616891	0.0271747837601105	HSPA1A	HLA-DQB1	CCL3	CD4	HLA-DQB1->CD4	HSPA1A->CCL3	0.444398237766324	braak
IFI44L:HLA-DMB->MKI67:CD4	-0.0017855520837147	0.0008428589714709	-2.11844702868703	0.0341372265770845	IFI44L	HLA-DMB	MKI67	CD4	HLA-DMB->CD4	IFI44L->MKI67	0.379720759120039	braak
CD163:SPARC->CD163:FGFR1	-0.0017856141034805	0.0007799754376079	-2.28932094189625	0.0220607118057922	CD163	SPARC	CD163	FGFR1	SPARC->FGFR1	CD163->CD163	0.4070557146101012	braak
ERN1:TGFB1->ERN1:ITGB1	-0.0017861879526911	0.001564821178986	-1.1414645818179	0.253676642831445	ERN1	TGFB1	ERN1	ITGB1	TGFB1->ITGB1	ERN1->ERN1	0.9388881339214508	braak
FRMD4A:CALM1->CD163:INSR	-0.0017862246974356	0.0044852795762758	-0.398241551515226	0.690452139856039	FRMD4A	CALM1	CD163	INSR	CALM1->INSR	FRMD4A->CD163	0.9566341390879702	braak
TMEM163:CD48->TMEM163:CD244	-0.001786277261354	0.0011504443732252	-1.55268459990481	0.120498503231236	TMEM163	CD48	TMEM163	CD244	CD48->CD244	TMEM163->TMEM163	0.758575373494237	braak
HIST:HLA-C->IFI44L:LILRB1	-0.001786358301612	0.0031507642013418	-0.566960326910931	0.570741136068073	HIST	HLA-C	IFI44L	LILRB1	HLA-C->LILRB1	HIST->IFI44L	0.9821307809245592	braak
CCL3:CALM3->CCL3:EGFR	-0.0017865022437547	0.002252973568543	-0.792953041570743	0.427805182326971	CCL3	CALM3	CCL3	EGFR	CALM3->EGFR	CCL3->CCL3	0.7789547020857054	braak
HSPA1A:VEGFA->AIF1:ITGA9	-0.0017866084249517	0.0023547552272893	-0.758723626237971	0.448017900626945	HSPA1A	VEGFA	AIF1	ITGA9	VEGFA->ITGA9	HSPA1A->AIF1	0.9097857316346551	braak
IFI44L:CXCL12->ERN1:ITGA5	-0.0017867278309613	0.0132490450322477	-0.134857103029879	0.892724856462007	IFI44L	CXCL12	ERN1	ITGA5	CXCL12->ITGA5	IFI44L->ERN1	0.999999999933766	braak
PICALM:FAM3C->FRMD4A:CLEC2D	-0.0017867626087622	0.0021479881542269	-0.831830755326138	0.405504481400821	PICALM	FAM3C	FRMD4A	CLEC2D	FAM3C->CLEC2D	PICALM->FRMD4A	0.8856529844676908	braak
ERN1:RGMB->IFI44L:BMPR2	-0.0017868625580874	0.0016988024385303	-1.05183658650337	0.292874530002957	ERN1	RGMB	IFI44L	BMPR2	RGMB->BMPR2	ERN1->IFI44L	0.720745913679152	braak
HIF1A:ADAM9->TMEM163:ITGB5	-0.00178694794781	0.0069608659910284	-0.256713453485985	0.797399985141463	HIF1A	ADAM9	TMEM163	ITGB5	ADAM9->ITGB5	HIF1A->TMEM163	0.9665044038157624	braak
FRMD4A:PDGFB->IFI44L:ADGRV1	-0.0017870324514369	0.0005094474682236	-3.50778551843215	0.0004518531875759	FRMD4A	PDGFB	IFI44L	ADGRV1	PDGFB->ADGRV1	FRMD4A->IFI44L	0.239482189415227	braak
HIF1A:GPC3->IFI44L:LRP1	-0.001787133428188	0.0172930564623403	-0.103343988500815	0.917689964717373	HIF1A	GPC3	IFI44L	LRP1	GPC3->LRP1	HIF1A->IFI44L	0.999999999989823	braak
CD163:TIMP1->CD163:CD63	-0.0017874299831081	0.0027513582341963	-0.649653673190337	0.515915954762735	CD163	TIMP1	CD163	CD63	TIMP1->CD63	CD163->CD163	0.9492569514563236	braak
HSPA1A:CXCL12->HIF1A:ITGAV	-0.0017874994085841	0.0009549126840906	-1.87189827757525	0.0612206779411531	HSPA1A	CXCL12	HIF1A	ITGAV	CXCL12->ITGAV	HSPA1A->HIF1A	0.9444996054190036	braak
HIF1A:CALR->FRMD4A:SCARF1	-0.0017877519497988	0.0024362554043273	-0.733811383906384	0.463063701454281	HIF1A	CALR	FRMD4A	SCARF1	CALR->SCARF1	HIF1A->FRMD4A	0.8498914500461072	braak
PICALM:ADAM10->PICALM:GPNMB	-0.0017879094671219	0.0016136239598877	-1.10800875022108	0.267858036932322	PICALM	ADAM10	PICALM	GPNMB	ADAM10->GPNMB	PICALM->PICALM	0.7402331368085384	braak
CCL3:IL16->FRMD4A:GRIN2D	-0.0017880169527825	0.0015552453996604	-1.14966869741131	0.250280351707402	CCL3	IL16	FRMD4A	GRIN2D	IL16->GRIN2D	CCL3->FRMD4A	0.6305764705355323	braak
HIST:SPP1->IFI44L:ITGA5_ITGB1	-0.0017883009317925	0.0030409012331994	-0.588082543513251	0.556476889590669	HIST	SPP1	IFI44L	ITGA5_ITGB1	SPP1->ITGA5_ITGB1	HIST->IFI44L	0.9821307809245592	braak
CCL3:TNF->FRMD4A:TRAF2	-0.0017883502372149	0.0037562724699421	-0.47609704874324	0.63400523946051	CCL3	TNF	FRMD4A	TRAF2	TNF->TRAF2	CCL3->FRMD4A	0.8661761722206969	braak
IFI44L:SPTAN1->CCL3:PTPRA	-0.0017883571145716	0.0009615288597551	-1.85990997194514	0.062898264268033	IFI44L	SPTAN1	CCL3	PTPRA	SPTAN1->PTPRA	IFI44L->CCL3	0.3334365816618617	braak
MKI67:APOE->TMEM163:LRP8	-0.0017883892797958	0.0010310771771106	-1.73448634059319	0.0828318272934511	MKI67	APOE	TMEM163	LRP8	APOE->LRP8	MKI67->TMEM163	0.8433507686333357	braak
MKI67:SEMA3C->TMEM163:NRP1_PLXNA1	-0.0017887506057638	0.0048219233329179	-0.370962058552978	0.710665791481659	MKI67	SEMA3C	TMEM163	NRP1_PLXNA1	SEMA3C->NRP1_PLXNA1	MKI67->TMEM163	0.9186406727624254	braak
ERN1:ALCAM->CCL3:NRP1	-0.001788875584189	0.0049337015737708	-0.362582851321864	0.716916522414157	ERN1	ALCAM	CCL3	NRP1	ALCAM->NRP1	ERN1->CCL3	0.999999999932702	braak
HIF1A:SEMA4A->GPNMB:PLXNB2	-0.0017889670204458	0.0009196682759583	-1.94523076114771	0.051747211125016	HIF1A	SEMA4A	GPNMB	PLXNB2	SEMA4A->PLXNB2	HIF1A->GPNMB	0.3402087623129933	braak
MKI67:TGFB1->CCL3:ACVR1B_TGFBR2	-0.0017890153634733	0.0010196363957239	-1.7545620879913	0.0793342410596351	MKI67	TGFB1	CCL3	ACVR1B_TGFBR2	TGFB1->ACVR1B_TGFBR2	MKI67->CCL3	0.4991446000002041	braak
MKI67:FN1->IFI44L:ITGA4_ITGB1	-0.0017892528247674	0.0029866652012906	-0.599080480796516	0.549119217335665	MKI67	FN1	IFI44L	ITGA4_ITGB1	FN1->ITGA4_ITGB1	MKI67->IFI44L	0.7676728406569738	braak
GPNMB:TREML4->CCL3:SIGLEC8	-0.0017895881772915	0.001231401377815	-1.45329395397216	0.146142155268048	GPNMB	TREML4	CCL3	SIGLEC8	TREML4->SIGLEC8	GPNMB->CCL3	0.9295024381691396	braak
HIF1A:AGTRAP->PICALM:RACK1	-0.0017898087968441	0.0008574175827103	-2.08744121060183	0.036848270052112	HIF1A	AGTRAP	PICALM	RACK1	AGTRAP->RACK1	HIF1A->PICALM	0.3448893120949167	braak
HSPA1A:CALM1->CD163:KCNQ3	-0.0017899298970904	0.0104348911750177	-0.171533163793385	0.86380455592686	HSPA1A	CALM1	CD163	KCNQ3	CALM1->KCNQ3	HSPA1A->CD163	0.9974469059221684	braak
CCL3:IL10->CCL3:IFNLR1	-0.0017901394131861	0.0068682614491347	-0.260639381078254	0.794370617325223	CCL3	IL10	CCL3	IFNLR1	IL10->IFNLR1	CCL3->CCL3	0.9497580241725386	braak
ERN1:SEMA4A->CD163:LILRB2	-0.0017903115630617	0.002692360353259	-0.664959859810215	0.506076167299943	ERN1	SEMA4A	CD163	LILRB2	SEMA4A->LILRB2	ERN1->CD163	0.8908794613038499	braak
HIF1A:CD22->FRMD4A:PTPRC	-0.0017903172556528	0.0015578541672352	-1.14922005750397	0.250465252243816	HIF1A	CD22	FRMD4A	PTPRC	CD22->PTPRC	HIF1A->FRMD4A	0.8006501805750187	braak
HIF1A:IL1B->HIST:SIGIRR	-0.0017903183661859	0.0011208658740276	-1.59726369378407	0.110206940128108	HIF1A	IL1B	HIST	SIGIRR	IL1B->SIGIRR	HIF1A->HIST	0.6978795896460791	braak
TMEM163:SDC2->IFI44L:PTPRJ	-0.0017904345687945	0.0021748343743133	-0.823250997841996	0.410365273350726	TMEM163	SDC2	IFI44L	PTPRJ	SDC2->PTPRJ	TMEM163->IFI44L	0.8634714069181598	braak
PICALM:CALM3->TMEM163:MYLK2	-0.0017904858231173	0.002576987458524	-0.694798035277537	0.487181879641459	PICALM	CALM3	TMEM163	MYLK2	CALM3->MYLK2	PICALM->TMEM163	0.9874326608538486	braak
CCL3:HLA-DPB1->HIST:CD4	-0.001790526951772	0.0015135848999484	-1.18297093994069	0.236820664666986	CCL3	HLA-DPB1	HIST	CD4	HLA-DPB1->CD4	CCL3->HIST	0.8611107580506518	braak
FRMD4A:LGALS9->GPNMB:SLC1A5	-0.0017907056031928	0.0021347013614373	-0.838855324468945	0.401550500437415	FRMD4A	LGALS9	GPNMB	SLC1A5	LGALS9->SLC1A5	FRMD4A->GPNMB	0.67014106937893	braak
FRMD4A:CALM1->CCL3:KCNQ5	-0.0017908284845784	0.0012232110071063	-1.46403888959015	0.143183322825406	FRMD4A	CALM1	CCL3	KCNQ5	CALM1->KCNQ5	FRMD4A->CCL3	0.4873783949044381	braak
HSPA1A:HLA-DMB->AIF1:CD4	-0.0017908690795875	0.0010274797575728	-1.74297261467998	0.0813383985221926	HSPA1A	HLA-DMB	AIF1	CD4	HLA-DMB->CD4	HSPA1A->AIF1	0.8851764288659072	braak
CD163:TNFSF10->PICALM:TNFRSF10B	-0.0017909496667169	0.002010233665624	-0.890916164296265	0.372974147828929	CD163	TNFSF10	PICALM	TNFRSF10B	TNFSF10->TNFRSF10B	CD163->PICALM	0.8558494111246568	braak
CCL3:ADM->CD163:ADRB2	-0.001791087634324	0.0076641076509092	-0.233698131068342	0.81521933877528	CCL3	ADM	CD163	ADRB2	ADM->ADRB2	CCL3->CD163	0.9367185687801648	braak
FRMD4A:TGFB1->HIST:ACVR1_TGFBR1_TGFBR2	-0.0017911357493805	0.0017491355423218	-1.02401197965649	0.305829616602982	FRMD4A	TGFB1	HIST	ACVR1_TGFBR1_TGFBR2	TGFB1->ACVR1_TGFBR1_TGFBR2	FRMD4A->HIST	0.8867650296765812	braak
ERN1:PDGFB->FRMD4A:ITGAV	-0.0017912239735352	0.0015816579278957	-1.13249770506213	0.257425248673648	ERN1	PDGFB	FRMD4A	ITGAV	PDGFB->ITGAV	ERN1->FRMD4A	0.8259060061612874	braak
ERN1:APOE->FRMD4A:SCARB1	-0.0017912314374441	0.0007280318848834	-2.46037498444285	0.0138791916657448	ERN1	APOE	FRMD4A	SCARB1	APOE->SCARB1	ERN1->FRMD4A	0.4005504762119639	braak
PICALM:LMAN1->FRMD4A:MCFD2	-0.0017913744870766	0.0023220167216908	-0.77147355156521	0.440426293372401	PICALM	LMAN1	FRMD4A	MCFD2	LMAN1->MCFD2	PICALM->FRMD4A	0.8916498946653415	braak
CCL3:SPP1->IFI44L:ITGA5_ITGB1	-0.0017919381816255	0.0017698471038438	-1.01248191311764	0.311307690358018	CCL3	SPP1	IFI44L	ITGA5_ITGB1	SPP1->ITGA5_ITGB1	CCL3->IFI44L	0.792641046450261	braak
AIF1:F13A1->ERN1:ITGA9	-0.0017919395138424	0.0052091136737367	-0.344000846607952	0.730845649404714	AIF1	F13A1	ERN1	ITGA9	F13A1->ITGA9	AIF1->ERN1	0.992914767201736	braak
ERN1:C1QA->CCL3:CD93	-0.0017920475688872	0.0072082730080133	-0.248609835794935	0.803662599474371	ERN1	C1QA	CCL3	CD93	C1QA->CD93	ERN1->CCL3	0.999999999932702	braak
HSPA1A:EDA->IFI44L:EDA2R	-0.0017921892509906	0.0039703841068146	-0.451389387720605	0.651708930545842	HSPA1A	EDA	IFI44L	EDA2R	EDA->EDA2R	HSPA1A->IFI44L	0.911364238282124	braak
HIF1A:WNT2B->TMEM163:FZD2_LRP5	-0.0017924045233714	0.0019595330696953	-0.914710014896621	0.360343885372341	HIF1A	WNT2B	TMEM163	FZD2_LRP5	WNT2B->FZD2_LRP5	HIF1A->TMEM163	0.8531355935188152	braak
HIF1A:RSPO4->TMEM163:LGR4_LRP5	-0.0017924045233714	0.0019595330696953	-0.914710014896621	0.360343885372341	HIF1A	RSPO4	TMEM163	LGR4_LRP5	RSPO4->LGR4_LRP5	HIF1A->TMEM163	0.8531355935188152	braak
HIF1A:S100A8->TMEM163:AGER	-0.0017924045233714	0.0019595330696953	-0.914710014896621	0.360343885372341	HIF1A	S100A8	TMEM163	AGER	S100A8->AGER	HIF1A->TMEM163	0.8531355935188152	braak
PICALM:WNT5A->ERN1:LRP6	-0.0017929983192465	0.0022074884050003	-0.81223453549522	0.416657066357811	PICALM	WNT5A	ERN1	LRP6	WNT5A->LRP6	PICALM->ERN1	0.8584934052514098	braak
CD163:CALM3->CD163:KCNQ3	-0.0017930196315404	0.0049025812881641	-0.365729709748857	0.714566774571162	CD163	CALM3	CD163	KCNQ3	CALM3->KCNQ3	CD163->CD163	0.954781872985836	braak
IFI44L:SELPLG->HSPA1A:ITGB2	-0.0017930695894488	0.0137731928949262	-0.130185469929006	0.896419690060879	IFI44L	SELPLG	HSPA1A	ITGB2	SELPLG->ITGB2	IFI44L->HSPA1A	0.9842133710462228	braak
ERN1:C3->GPNMB:CD81	-0.0017935858147296	0.0010994496387547	-1.63134876897234	0.102816748324265	ERN1	C3	GPNMB	CD81	C3->CD81	ERN1->GPNMB	0.6710145680109927	braak
GPNMB:IGSF11->GPNMB:VSIR	-0.0017939948583643	0.0024863756837588	-0.721530084967759	0.470583437488305	GPNMB	IGSF11	GPNMB	VSIR	IGSF11->VSIR	GPNMB->GPNMB	0.7700513200083807	braak
HSPA1A:CD14->HSPA1A:ITGB2	-0.0017941627485287	0.0021959422645944	-0.817035482879632	0.413908150788686	HSPA1A	CD14	HSPA1A	ITGB2	CD14->ITGB2	HSPA1A->HSPA1A	0.891589581590194	braak
FRMD4A:CD14->CCL3:TLR1	-0.0017942447464903	0.0012724463960845	-1.4100749171135	0.158517562774005	FRMD4A	CD14	CCL3	TLR1	CD14->TLR1	FRMD4A->CCL3	0.5034733954015272	braak
TMEM163:ADAM10->TMEM163:NRCAM	-0.0017942691117738	0.0081551997919865	-0.220015346961452	0.825859202394797	TMEM163	ADAM10	TMEM163	NRCAM	ADAM10->NRCAM	TMEM163->TMEM163	0.9534001495536264	braak
HIST:FBN1->HIF1A:ITGA5	-0.0017942983078286	0.0011213741893724	-1.60008882390341	0.109578879956273	HIST	FBN1	HIF1A	ITGA5	FBN1->ITGA5	HIST->HIF1A	0.6525302649431254	braak
FRMD4A:FARP2->GPNMB:PLXNA2	-0.0017944297298144	0.0014525154324289	-1.23539460562819	0.216683679445381	FRMD4A	FARP2	GPNMB	PLXNA2	FARP2->PLXNA2	FRMD4A->GPNMB	0.5046597514439594	braak
FRMD4A:NAMPT->ERN1:INSR	-0.001794918543394	0.0102208598557494	-0.17561326236015	0.860597782427973	FRMD4A	NAMPT	ERN1	INSR	NAMPT->INSR	FRMD4A->ERN1	0.9431938544257042	braak
HSPA1A:PLAT->PICALM:ITGAM	-0.0017951260284553	0.0010410272642054	-1.72437945688717	0.0846393636556819	HSPA1A	PLAT	PICALM	ITGAM	PLAT->ITGAM	HSPA1A->PICALM	0.9467773766461844	braak
HIF1A:HSP90AA1->HIF1A:CFTR	-0.001795296105476	0.0023375478491314	-0.768025392995973	0.442472098998167	HIF1A	HSP90AA1	HIF1A	CFTR	HSP90AA1->CFTR	HIF1A->HIF1A	0.832755181191422	braak
AIF1:AFDN->CD163:EPHB2	-0.0017953627106507	0.0015241787388422	-1.17792137161977	0.238827954078848	AIF1	AFDN	CD163	EPHB2	AFDN->EPHB2	AIF1->CD163	0.9306205329361366	braak
GPNMB:TNFSF13B->ERN1:CD40	-0.0017954180141573	0.0029749870044324	-0.603504489761593	0.546173129623336	GPNMB	TNFSF13B	ERN1	CD40	TNFSF13B->CD40	GPNMB->ERN1	0.971490946781258	braak
TMEM163:CALM1->MKI67:OPRM1	-0.0017954889683604	0.0043608483516521	-0.411729283748238	0.680537858635426	TMEM163	CALM1	MKI67	OPRM1	CALM1->OPRM1	TMEM163->MKI67	0.8476068374445733	braak
FRMD4A:ARF1->HIST:CHRM3	-0.0017957362095994	0.0018086249652028	-0.992873726808276	0.32077149491893	FRMD4A	ARF1	HIST	CHRM3	ARF1->CHRM3	FRMD4A->HIST	0.8867650296765812	braak
GPNMB:APP->ERN1:TSPAN15	-0.0017958651217638	0.0071566922641273	-0.250935076636664	0.801864304611186	GPNMB	APP	ERN1	TSPAN15	APP->TSPAN15	GPNMB->ERN1	0.971490946781258	braak
TMEM163:IRAK4->AIF1:TLR7	-0.0017958678853186	0.0017740522871305	-1.01229704352364	0.311396048035961	TMEM163	IRAK4	AIF1	TLR7	IRAK4->TLR7	TMEM163->AIF1	0.8404154705515993	braak
PICALM:PROS1->FRMD4A:AXL	-0.001795977963023	0.002614909839669	-0.686822136571378	0.492194818326421	PICALM	PROS1	FRMD4A	AXL	PROS1->AXL	PICALM->FRMD4A	0.8916498946653415	braak
GPNMB:TGFA->TMEM163:PTPRD	-0.0017959796088003	0.0017268615741261	-1.04002523173237	0.29832817830406	GPNMB	TGFA	TMEM163	PTPRD	TGFA->PTPRD	GPNMB->TMEM163	0.817189386389645	braak
FRMD4A:TGFA->TMEM163:PTPRD	-0.0017959930869313	0.0018662837442043	-0.962336564581212	0.335880567413788	FRMD4A	TGFA	TMEM163	PTPRD	TGFA->PTPRD	FRMD4A->TMEM163	0.7502296473992718	braak
FRMD4A:TXLNA->HIST:STX3	-0.0017960250717219	0.0018343729296557	-0.979094840905146	0.327533120533044	FRMD4A	TXLNA	HIST	STX3	TXLNA->STX3	FRMD4A->HIST	0.8867650296765812	braak
TMEM163:ADAM17->MKI67:RHBDF2	-0.0017962103440588	0.01049497523067	-0.171149555342413	0.864106171142353	TMEM163	ADAM17	MKI67	RHBDF2	ADAM17->RHBDF2	TMEM163->MKI67	0.9467165407164458	braak
CCL3:TNF->FRMD4A:TNFRSF1A	-0.001796566247126	0.0008646912812617	-2.07769672952471	0.0377373004720915	CCL3	TNF	FRMD4A	TNFRSF1A	TNF->TNFRSF1A	CCL3->FRMD4A	0.30575335842585	braak
GPNMB:LPL->TMEM163:LRP1	-0.0017966731231893	0.0031624411989077	-0.568128546962363	0.569947685048733	GPNMB	LPL	TMEM163	LRP1	LPL->LRP1	GPNMB->TMEM163	0.8906013556008904	braak
HSPA1A:CALM1->CD163:OPRM1	-0.0017967377391238	0.0022231480489357	-0.808195270658635	0.418978179848661	HSPA1A	CALM1	CD163	OPRM1	CALM1->OPRM1	HSPA1A->CD163	0.9014480865259688	braak
PICALM:CALM3->HIST:KCNQ1	-0.0017968192379865	0.0010205890564708	-1.7605707474465	0.0783110833848424	PICALM	CALM3	HIST	KCNQ1	CALM3->KCNQ1	PICALM->HIST	0.5380849536778993	braak
AIF1:APP->GPNMB:LRP6	-0.0017968275753453	0.0023942372246731	-0.750480176662801	0.452965558499022	AIF1	APP	GPNMB	LRP6	APP->LRP6	AIF1->GPNMB	0.9620581995656264	braak
AIF1:LPL->HSPA1A:LRP1	-0.0017969277071133	0.001588310550748	-1.13134531925578	0.257909776660763	AIF1	LPL	HSPA1A	LRP1	LPL->LRP1	AIF1->HSPA1A	0.8662901598696066	braak
HSPA1A:GRN->FRMD4A:TNFRSF1B	-0.0017972644567248	0.0016537130559776	-1.0868055072966	0.277122773341097	HSPA1A	GRN	FRMD4A	TNFRSF1B	GRN->TNFRSF1B	HSPA1A->FRMD4A	0.8971130901035707	braak
HSPA1A:PTGS2->PICALM:ALOX5	-0.0017973165457014	0.0016341516426212	-1.0998468555944	0.271398853197407	HSPA1A	PTGS2	PICALM	ALOX5	PTGS2->ALOX5	HSPA1A->PICALM	0.9467773766461844	braak
ERN1:ADAM17->PICALM:ERBB4	-0.0017976580331476	0.0031459627687174	-0.571417453195252	0.567716701002107	ERN1	ADAM17	PICALM	ERBB4	ADAM17->ERBB4	ERN1->PICALM	0.858727444322734	braak
FRMD4A:NAMPT->HIF1A:INSR	-0.0017980482652895	0.0022241887055273	-0.808406346467469	0.418856699695536	FRMD4A	NAMPT	HIF1A	INSR	NAMPT->INSR	FRMD4A->HIF1A	0.8662355130637907	braak
TMEM163:NRG2->TMEM163:NRP2	-0.0017980575663911	0.0006382149979097	-2.81732264562883	0.0048425851463376	TMEM163	NRG2	TMEM163	NRP2	NRG2->NRP2	TMEM163->TMEM163	0.4850926326941803	braak
HIF1A:CXCL12->MKI67:ITGB1	-0.0017982864173481	0.0047769979586874	-0.376446972115156	0.706584631035028	HIF1A	CXCL12	MKI67	ITGB1	CXCL12->ITGB1	HIF1A->MKI67	0.9415240208541747	braak
HIST:VEGFA->MKI67:ITGA9	-0.0017984547943575	0.0017225759057812	-1.04404966325233	0.296462412947224	HIST	VEGFA	MKI67	ITGA9	VEGFA->ITGA9	HIST->MKI67	0.8851722699909655	braak
IFI44L:VCL->HSPA1A:ITGB5	-0.0017985271575278	0.0023672884735208	-0.759741441588167	0.447409152008696	IFI44L	VCL	HSPA1A	ITGB5	VCL->ITGB5	IFI44L->HSPA1A	0.8339135888718742	braak
GPNMB:PDGFB->MKI67:LRP1	-0.0017985804148576	0.0036976266730106	-0.486414820616057	0.626673084719595	GPNMB	PDGFB	MKI67	LRP1	PDGFB->LRP1	GPNMB->MKI67	0.9593306471176642	braak
ERN1:PLAU->CD163:ITGB1	-0.0017986421194161	0.0017759658030953	-1.01276844198315	0.311170777718371	ERN1	PLAU	CD163	ITGB1	PLAU->ITGB1	ERN1->CD163	0.8504876053384748	braak
HIF1A:GNAI2->CCL3:C5AR1	-0.0017988751753186	0.0013903562874982	-1.29382316712178	0.195726508484318	HIF1A	GNAI2	CCL3	C5AR1	GNAI2->C5AR1	HIF1A->CCL3	0.7633457534947905	braak
GPNMB:TNFSF9->GPNMB:TRAF2	-0.0017994784340834	0.0068722935900111	-0.261845395647666	0.79344063902188	GPNMB	TNFSF9	GPNMB	TRAF2	TNFSF9->TRAF2	GPNMB->GPNMB	0.927583233490577	braak
HIF1A:PTDSS1->GPNMB:SCARB1	-0.0017994849202039	0.0015035266568787	-1.19684271108277	0.231367867181549	HIF1A	PTDSS1	GPNMB	SCARB1	PTDSS1->SCARB1	HIF1A->GPNMB	0.6345621768283168	braak
CCL3:ANXA2->FRMD4A:TLR2	-0.0017995055336658	0.001096255509703	-1.64150192882797	0.100693267021339	CCL3	ANXA2	FRMD4A	TLR2	ANXA2->TLR2	CCL3->FRMD4A	0.396304989226268	braak
PICALM:GRN->CCL3:TNFRSF1A	-0.0017995870222245	0.0018314536258709	-0.982600376446212	0.325804159075866	PICALM	GRN	CCL3	TNFRSF1A	GRN->TNFRSF1A	PICALM->CCL3	0.7496658805920412	braak
HSPA1A:CEACAM1->ERN1:HAVCR2	-0.0017997553643103	0.001535442356903	-1.17214127656368	0.241140340327104	HSPA1A	CEACAM1	ERN1	HAVCR2	CEACAM1->HAVCR2	HSPA1A->ERN1	0.9054089216960464	braak
CCL3:FABP5->MKI67:RXRA	-0.0017998671355349	0.0064638888293156	-0.278449580904299	0.780667263681752	CCL3	FABP5	MKI67	RXRA	FABP5->RXRA	CCL3->MKI67	0.999999999984369	braak
MKI67:JAG2->GPNMB:NOTCH1	-0.0017999080322657	0.0013772553319332	-1.30688042408179	0.191253325521879	MKI67	JAG2	GPNMB	NOTCH1	JAG2->NOTCH1	MKI67->GPNMB	0.8460238059122043	braak
MKI67:PROS1->IFI44L:AXL	-0.0018001734346565	0.0009553415332097	-1.88432447672236	0.0595210985339917	MKI67	PROS1	IFI44L	AXL	PROS1->AXL	MKI67->IFI44L	0.5005537009938922	braak
CCL3:LGALS3BP->IFI44L:ITGB1	-0.0018002530944243	0.0032106073341965	-0.560720420479219	0.574988144108888	CCL3	LGALS3BP	IFI44L	ITGB1	LGALS3BP->ITGB1	CCL3->IFI44L	0.945550455260356	braak
FRMD4A:APOE->HSPA1A:ABCA1	-0.001800681813595	0.0065182885559951	-0.27625070570693	0.78235551431758	FRMD4A	APOE	HSPA1A	ABCA1	APOE->ABCA1	FRMD4A->HSPA1A	0.9160153402260504	braak
GPNMB:PLAU->GPNMB:PLAUR	-0.001800898314382	0.0011455129414031	-1.57213266589208	0.115919787183447	GPNMB	PLAU	GPNMB	PLAUR	PLAU->PLAUR	GPNMB->GPNMB	0.41296424184103	braak
FRMD4A:TGS1->MKI67:RXRA	-0.0018009655210877	0.0009216223991872	-1.95412516305587	0.0506864169145376	FRMD4A	TGS1	MKI67	RXRA	TGS1->RXRA	FRMD4A->MKI67	0.6725801877187426	braak
IFI44L:SLIT2->IFI44L:ROBO1	-0.0018017944486121	0.0021341216854579	-0.84427915281952	0.398513432714782	IFI44L	SLIT2	IFI44L	ROBO1	SLIT2->ROBO1	IFI44L->IFI44L	0.8750817541993676	braak
HIF1A:ARF6->HSPA1A:SMAP1	-0.0018018568452878	0.0038842595295658	-0.463886831343958	0.64272882804892	HIF1A	ARF6	HSPA1A	SMAP1	ARF6->SMAP1	HIF1A->HSPA1A	0.9495247219709378	braak
HIF1A:TNF->CD163:TRPM2	-0.0018019054009931	0.0035868759161194	-0.502360673502919	0.61541383702344	HIF1A	TNF	CD163	TRPM2	TNF->TRPM2	HIF1A->CD163	0.8744924426284223	braak
HIF1A:ICAM2->HSPA1A:ITGAL_ITGB2	-0.0018020641170238	0.0145344258796254	-0.123985916743363	0.90132642582886	HIF1A	ICAM2	HSPA1A	ITGAL_ITGB2	ICAM2->ITGAL_ITGB2	HIF1A->HSPA1A	0.9966763271640487	braak
MKI67:ADAM10->FRMD4A:CADM1	-0.0018021435618026	0.0015246322552798	-1.18201851991634	0.237198352459566	MKI67	ADAM10	FRMD4A	CADM1	ADAM10->CADM1	MKI67->FRMD4A	0.774111556400854	braak
IFI44L:LAMC1->GPNMB:ITGA6_ITGB1	-0.0018022382884714	0.0019594051523216	-0.919788480874459	0.357683304083364	IFI44L	LAMC1	GPNMB	ITGA6_ITGB1	LAMC1->ITGA6_ITGB1	IFI44L->GPNMB	0.8762339424260686	braak
CCL3:FAM3C->ERN1:CLEC2D	-0.0018022656824678	0.009652794759033	-0.18670920986705	0.85188863465703	CCL3	FAM3C	ERN1	CLEC2D	FAM3C->CLEC2D	CCL3->ERN1	0.999999999959144	braak
CCL3:PSEN1->FRMD4A:NOTCH2	-0.0018023258609406	0.0014962893259227	-1.20453032025021	0.228384670271442	CCL3	PSEN1	FRMD4A	NOTCH2	PSEN1->NOTCH2	CCL3->FRMD4A	0.6069956360585183	braak
CD163:PLAU->CD163:IGF2R	-0.0018025278716293	0.0009807931857308	-1.83782666708291	0.0660879507813692	CD163	PLAU	CD163	IGF2R	PLAU->IGF2R	CD163->CD163	0.6753909421176632	braak
CD163:CALM1->ERN1:PTPRA	-0.0018025627233124	0.0019346777861897	-0.931712110502105	0.351485326084934	CD163	CALM1	ERN1	PTPRA	CALM1->PTPRA	CD163->ERN1	0.9332866306637948	braak
IFI44L:NECTIN3->TMEM163:PVR	-0.0018029925914251	0.0027486642496071	-0.655952283616623	0.511854826321123	IFI44L	NECTIN3	TMEM163	PVR	NECTIN3->PVR	IFI44L->TMEM163	0.8879432810265824	braak
FRMD4A:VEGFA->GPNMB:CD44	-0.0018030422055889	0.0012017739569803	-1.50031725609981	0.133532241595674	FRMD4A	VEGFA	GPNMB	CD44	VEGFA->CD44	FRMD4A->GPNMB	0.410095991723766	braak
HIF1A:GNAI2->CCL3:P2RY12	-0.0018033132195283	0.0013761956133207	-1.3103611158714	0.190073701324024	HIF1A	GNAI2	CCL3	P2RY12	GNAI2->P2RY12	HIF1A->CCL3	0.7633457534947905	braak
AIF1:TGFB1->PICALM:ITGB1	-0.0018035218295469	0.0052315362699536	-0.34474038532527	0.730289554092972	AIF1	TGFB1	PICALM	ITGB1	TGFB1->ITGB1	AIF1->PICALM	0.9610849857704828	braak
HIF1A:GAS6->HSPA1A:AXL	-0.0018040502524153	0.0018195045402063	-0.991506320841997	0.321438407445774	HIF1A	GAS6	HSPA1A	AXL	GAS6->AXL	HIF1A->HSPA1A	0.898781433166457	braak
HIF1A:GDF11->TMEM163:BMPR2	-0.0018040892918888	0.0018646613070067	-0.967515808425746	0.333286242413507	HIF1A	GDF11	TMEM163	BMPR2	GDF11->BMPR2	HIF1A->TMEM163	0.8531355935188152	braak
TMEM163:FN1->HIF1A:CD44	-0.0018040892918888	0.0018646613070067	-0.967515808425746	0.333286242413507	TMEM163	FN1	HIF1A	CD44	FN1->CD44	TMEM163->HIF1A	0.8289400750640005	braak
TMEM163:C3->ERN1:ITGAX	-0.0018041910299758	0.0011422747225626	-1.57947207824773	0.114227816055485	TMEM163	C3	ERN1	ITGAX	C3->ITGAX	TMEM163->ERN1	0.6563259261493121	braak
TMEM163:CD47->CCL3:SIRPA	-0.0018043229121322	0.0020890423825811	-0.863708140714161	0.387748240486002	TMEM163	CD47	CCL3	SIRPA	CD47->SIRPA	TMEM163->CCL3	0.807402467745458	braak
CCL3:SIRPA->TMEM163:CD47	-0.0018043229121322	0.0020890423825811	-0.863708140714161	0.387748240486002	CCL3	SIRPA	TMEM163	CD47	SIRPA->CD47	CCL3->TMEM163	0.8568757413209179	braak
HIF1A:CCL3L1->CCL3:CCR1	-0.0018044123781527	0.0017814715287785	-1.01287747179994	0.311118690224988	HIF1A	CCL3L1	CCL3	CCR1	CCL3L1->CCR1	HIF1A->CCL3	0.7633457534947905	braak
FRMD4A:HLA-DQA1->HIF1A:CD4	-0.0018046346554321	0.0012779231648003	-1.4121620963919	0.157902238186545	FRMD4A	HLA-DQA1	HIF1A	CD4	HLA-DQA1->CD4	FRMD4A->HIF1A	0.7430107203469398	braak
HIST:GNAI2->HSPA1A:P2RY12	-0.0018050078922067	0.0017432271823038	-1.03544042367514	0.300463275659723	HIST	GNAI2	HSPA1A	P2RY12	GNAI2->P2RY12	HIST->HSPA1A	0.8825574847825108	braak
HIF1A:ICAM2->MKI67:ITGAM_ITGB2	-0.001805036013535	0.0023886246742664	-0.75568005010643	0.449841048037456	HIF1A	ICAM2	MKI67	ITGAM_ITGB2	ICAM2->ITGAM_ITGB2	HIF1A->MKI67	0.8056309760006544	braak
IFI44L:TLN1->PICALM:ITGB5	-0.0018052886228278	0.002013055862492	-0.896790127121954	0.369830917182021	IFI44L	TLN1	PICALM	ITGB5	TLN1->ITGB5	IFI44L->PICALM	0.8925372109651717	braak
TMEM163:NRG1->IFI44L:HLA-DPB1	-0.0018055496340317	0.0007493543929458	-2.40947360958795	0.0159755514063081	TMEM163	NRG1	IFI44L	HLA-DPB1	NRG1->HLA-DPB1	TMEM163->IFI44L	0.717882937198946	braak
HSPA1A:CD99->HIF1A:PILRA	-0.0018056218139404	0.001058040154256	-1.70657210567792	0.0879016135210676	HSPA1A	CD99	HIF1A	PILRA	CD99->PILRA	HSPA1A->HIF1A	0.9444996054190036	braak
PICALM:ADAM10->CCL3:CADM1	-0.0018058286075676	0.0017168014700689	-1.05185639635727	0.292865439796576	PICALM	ADAM10	CCL3	CADM1	ADAM10->CADM1	PICALM->CCL3	0.7303408566597859	braak
FRMD4A:EDA->PICALM:EDA2R	-0.0018061870398412	0.0016309008600371	-1.10747813315895	0.268087261342587	FRMD4A	EDA	PICALM	EDA2R	EDA->EDA2R	FRMD4A->PICALM	0.5893395070020583	braak
FRMD4A:GNAI2->CD163:P2RY12	-0.0018062599962684	0.0080992495792083	-0.22301572245722	0.823523269890828	FRMD4A	GNAI2	CD163	P2RY12	GNAI2->P2RY12	FRMD4A->CD163	0.9671610495229492	braak
GPNMB:CCN1->PICALM:ITGB5	-0.0018063186531404	0.0011833482256541	-1.52644725701257	0.12689851623369	GPNMB	CCN1	PICALM	ITGB5	CCN1->ITGB5	GPNMB->PICALM	0.3488198477441212	braak
GPNMB:HBEGF->CD163:CD82	-0.0018064641449227	0.0030150539036519	-0.599148208506198	0.549074056283144	GPNMB	HBEGF	CD163	CD82	HBEGF->CD82	GPNMB->CD163	0.7967082478173736	braak
FRMD4A:YBX1->HIST:NOTCH1	-0.0018065146891225	0.0015462668694138	-1.16830718219257	0.242682879324947	FRMD4A	YBX1	HIST	NOTCH1	YBX1->NOTCH1	FRMD4A->HIST	0.8867650296765812	braak
IFI44L:ADAM10->HSPA1A:IL6R	-0.0018066547987824	0.0033836847362681	-0.533931184373578	0.593389145832562	IFI44L	ADAM10	HSPA1A	IL6R	ADAM10->IL6R	IFI44L->HSPA1A	0.8604545849876045	braak
TMEM163:CD14->GPNMB:RIPK1	-0.001806756911253	0.0023129628341953	-0.781143944269878	0.434717838525499	TMEM163	CD14	GPNMB	RIPK1	CD14->RIPK1	TMEM163->GPNMB	0.8820527743397781	braak
HIF1A:HLA-DQB1->GPNMB:CD4	-0.0018073009986509	0.0046157008117347	-0.391555057913668	0.69538700008881	HIF1A	HLA-DQB1	GPNMB	CD4	HLA-DQB1->CD4	HIF1A->GPNMB	0.896117268155683	braak
AIF1:SPP1->CD163:ITGA5_ITGB1	-0.0018074074543828	0.0034138636801027	-0.529431642193877	0.596506052737265	AIF1	SPP1	CD163	ITGA5_ITGB1	SPP1->ITGA5_ITGB1	AIF1->CD163	0.9705346128087315	braak
AIF1:CD14->FRMD4A:ITGB1	-0.001807835407534	0.0032538399700165	-0.555600590131322	0.57848392794432	AIF1	CD14	FRMD4A	ITGB1	CD14->ITGB1	AIF1->FRMD4A	0.8404906065067321	braak
IFI44L:GNAI2->IFI44L:OPRM1	-0.0018080071611492	0.0045043920820158	-0.401387607523746	0.688134771854792	IFI44L	GNAI2	IFI44L	OPRM1	GNAI2->OPRM1	IFI44L->IFI44L	0.9474155407765582	braak
ERN1:ICAM1->PICALM:ITGAM_ITGB2	-0.0018081649826609	0.003017859473348	-0.599154797839197	0.549069662592731	ERN1	ICAM1	PICALM	ITGAM_ITGB2	ICAM1->ITGAM_ITGB2	ERN1->PICALM	0.858727444322734	braak
CCL3:ALCAM->GPNMB:CD6	-0.0018082161942825	0.001622573260886	-1.11441266651663	0.265102191813517	CCL3	ALCAM	GPNMB	CD6	ALCAM->CD6	CCL3->GPNMB	0.9464859990375304	braak
CCL3:LILRB4->CD163:LAIR1	-0.0018084693176829	0.0009584277087032	-1.88691259785247	0.0591720823877003	CCL3	LILRB4	CD163	LAIR1	LILRB4->LAIR1	CCL3->CD163	0.3294364897665097	braak
TMEM163:IL1B->TMEM163:SIGIRR	-0.0018086778017978	0.0017694355111402	-1.02217785865072	0.306696728193164	TMEM163	IL1B	TMEM163	SIGIRR	IL1B->SIGIRR	TMEM163->TMEM163	0.8091560229141807	braak
HIST:FN1->IFI44L:PLAUR	-0.0018094134672426	0.0012725180368786	-1.42191577235393	0.155050703864886	HIST	FN1	IFI44L	PLAUR	FN1->PLAUR	HIST->IFI44L	0.8904950651584783	braak
MKI67:CALM3->MKI67:KCNQ3	-0.0018103692884519	0.0069840816231719	-0.259213649858478	0.795470399888432	MKI67	CALM3	MKI67	KCNQ3	CALM3->KCNQ3	MKI67->MKI67	0.956676866072528	braak
FRMD4A:S100A10->HIF1A:CFTR	-0.001810510111119	0.00061981443137	-2.92105188179794	0.003488517283517	FRMD4A	S100A10	HIF1A	CFTR	S100A10->CFTR	FRMD4A->HIF1A	0.4109473359983026	braak
TMEM163:TNFSF10->IFI44L:TNFRSF10B	-0.0018107779762385	0.0009128681414175	-1.98361394606972	0.0472988933093043	TMEM163	TNFSF10	IFI44L	TNFRSF10B	TNFSF10->TNFRSF10B	TMEM163->IFI44L	0.717882937198946	braak
HSPA1A:GNAI2->HIF1A:C5AR1	-0.001810825065528	0.0021275851542398	-0.851117550768509	0.39470405693863	HSPA1A	GNAI2	HIF1A	C5AR1	GNAI2->C5AR1	HSPA1A->HIF1A	0.9444996054190036	braak
TMEM163:OMG->TMEM163:RTN4RL1	-0.0018109505444865	0.0010701294923662	-1.69227234405266	0.0905940583839301	TMEM163	OMG	TMEM163	RTN4RL1	OMG->RTN4RL1	TMEM163->TMEM163	0.758575373494237	braak
FRMD4A:APP->HIST:LRP10	-0.0018113398166174	0.0109596056262329	-0.165274178505278	0.868728181875776	FRMD4A	APP	HIST	LRP10	APP->LRP10	FRMD4A->HIST	0.9775086317909298	braak
CCL3:GNAI2->FRMD4A:CCR5	-0.0018117321092044	0.0026070797343733	-0.694927771221348	0.487100567723095	CCL3	GNAI2	FRMD4A	CCR5	GNAI2->CCR5	CCL3->FRMD4A	0.8040329011237038	braak
CCL3:F8->TMEM163:LRP1	-0.0018119329233059	0.0014556865925401	-1.2447273558686	0.213231986821811	CCL3	F8	TMEM163	LRP1	F8->LRP1	CCL3->TMEM163	0.7722126310409384	braak
TMEM163:EFNB1->FRMD4A:EPHB6	-0.0018121471920248	0.0012022244517793	-1.50732851036485	0.131726473192642	TMEM163	EFNB1	FRMD4A	EPHB6	EFNB1->EPHB6	TMEM163->FRMD4A	0.5925584714855208	braak
PICALM:PLTP->FRMD4A:ABCA1	-0.0018122015151755	0.0011771416037528	-1.53949321763669	0.123683932407857	PICALM	PLTP	FRMD4A	ABCA1	PLTP->ABCA1	PICALM->FRMD4A	0.7276759935288604	braak
HSPA1A:HLA-DMA->HSPA1A:CD4	-0.0018124317504566	0.0009761257236583	-1.85676056529263	0.0633452264673725	HSPA1A	HLA-DMA	HSPA1A	CD4	HLA-DMA->CD4	HSPA1A->HSPA1A	0.891589581590194	braak
AIF1:LYZ->AIF1:ITGAL	-0.0018129204135685	0.0015907579782663	-1.13965822478184	0.254428717746246	AIF1	LYZ	AIF1	ITGAL	LYZ->ITGAL	AIF1->AIF1	0.799313979043969	braak
FRMD4A:HLA-A->FRMD4A:LILRB2	-0.001812953442889	0.0014579327440027	-1.24350965457545	0.213680085480365	FRMD4A	HLA-A	FRMD4A	LILRB2	HLA-A->LILRB2	FRMD4A->FRMD4A	0.6815646261344249	braak
AIF1:TNFSF13B->FRMD4A:TNFRSF13C	-0.00181303020777	0.0009865144352135	-1.83781416982272	0.0660897929180505	AIF1	TNFSF13B	FRMD4A	TNFRSF13C	TNFSF13B->TNFRSF13C	AIF1->FRMD4A	0.4722222300434899	braak
HSPA1A:HLA-A->HSPA1A:APLP2	-0.001813583557821	0.002882288953898	-0.629216427231691	0.529207375723262	HSPA1A	HLA-A	HSPA1A	APLP2	HLA-A->APLP2	HSPA1A->HSPA1A	0.9290751954004034	braak
PICALM:LGALS1->HIST:CD69	-0.001814163177966	0.00154718193764	-1.17255969309804	0.240972421070153	PICALM	LGALS1	HIST	CD69	LGALS1->CD69	PICALM->HIST	0.7341057000497545	braak
CCL3:RGMB->TMEM163:NEO1	-0.0018144483809464	0.0009701897885269	-1.8701994211889	0.0614561300749925	CCL3	RGMB	TMEM163	NEO1	RGMB->NEO1	CCL3->TMEM163	0.5221198088584745	braak
GPNMB:JAM3->FRMD4A:ITGB1	-0.0018144945337938	0.002174641532826	-0.834387877911929	0.404062445934628	GPNMB	JAM3	FRMD4A	ITGB1	JAM3->ITGB1	GPNMB->FRMD4A	0.7328940460796255	braak
HIF1A:GNAI2->FRMD4A:C5AR1	-0.0018145334809985	0.0013970628424989	-1.29882022898329	0.194005630709377	HIF1A	GNAI2	FRMD4A	C5AR1	GNAI2->C5AR1	HIF1A->FRMD4A	0.7869583102893771	braak
CCL3:HLA-C->IFI44L:LILRB1	-0.0018154076895986	0.0010072806460767	-1.80228588394854	0.0715004382865858	CCL3	HLA-C	IFI44L	LILRB1	HLA-C->LILRB1	CCL3->IFI44L	0.4334714071124264	braak
AIF1:NAMPT->GPNMB:INSR	-0.0018154367888311	0.0016193859658954	-1.1210649141493	0.262260231990154	AIF1	NAMPT	GPNMB	INSR	NAMPT->INSR	AIF1->GPNMB	0.9620581995656264	braak
GPNMB:COL18A1->TMEM163:ITGA10_ITGB1	-0.0018156560809801	0.0010276066070523	-1.76687855889542	0.077248568534637	GPNMB	COL18A1	TMEM163	ITGA10_ITGB1	COL18A1->ITGA10_ITGB1	GPNMB->TMEM163	0.7764137029916001	braak
CD163:ADAM17->TMEM163:ITGB1	-0.0018157807263203	0.0051070681363608	-0.355542686691896	0.722183071719066	CD163	ADAM17	TMEM163	ITGB1	ADAM17->ITGB1	CD163->TMEM163	0.9612390422186644	braak
HSPA1A:PSEN1->MKI67:NCSTN	-0.0018160200446789	0.0055192166261208	-0.329035833832699	0.742128603177876	HSPA1A	PSEN1	MKI67	NCSTN	PSEN1->NCSTN	HSPA1A->MKI67	0.999999999993424	braak
IFI44L:APP->GPNMB:TSPAN15	-0.0018162654715893	0.0012577264281768	-1.44408627416863	0.148714708554386	IFI44L	APP	GPNMB	TSPAN15	APP->TSPAN15	IFI44L->GPNMB	0.8762339424260686	braak
FRMD4A:GNAI2->TMEM163:FPR1	-0.0018164806348838	0.001443862471646	-1.25807039836217	0.208366297679913	FRMD4A	GNAI2	TMEM163	FPR1	GNAI2->FPR1	FRMD4A->TMEM163	0.7031468149353792	braak
GPNMB:IGSF11->PICALM:VSIR	-0.001816623370025	0.0034634741802037	-0.524508997470912	0.599924563444334	GPNMB	IGSF11	PICALM	VSIR	IGSF11->VSIR	GPNMB->PICALM	0.8120191060761692	braak
CD163:HSPA8->HIF1A:LDLR	-0.0018168135082484	0.0013695639621393	-1.32656345995727	0.184653129841989	CD163	HSPA8	HIF1A	LDLR	HSPA8->LDLR	CD163->HIF1A	0.6405155441393994	braak
AIF1:CCL2->IFI44L:CCR1	-0.0018168292869562	0.0056735342286192	-0.320228840392213	0.748794861917881	AIF1	CCL2	IFI44L	CCR1	CCL2->CCR1	AIF1->IFI44L	0.9613878326624632	braak
AIF1:PSEN1->ERN1:NOTCH2	-0.0018172335906287	0.0063920337343041	-0.284296620788494	0.776183075574145	AIF1	PSEN1	ERN1	NOTCH2	PSEN1->NOTCH2	AIF1->ERN1	0.992914767201736	braak
HSPA1A:CALM1->GPNMB:OPRM1	-0.0018172844849165	0.0065441908769099	-0.27769429698765	0.781247038828824	HSPA1A	CALM1	GPNMB	OPRM1	CALM1->OPRM1	HSPA1A->GPNMB	0.999999999926149	braak
MKI67:NRG1->HSPA1A:MS4A4A	-0.0018174825292538	0.0011107590148063	-1.63625278303112	0.101786693634504	MKI67	NRG1	HSPA1A	MS4A4A	NRG1->MS4A4A	MKI67->HSPA1A	0.7441768822822047	braak
MKI67:AFDN->CD163:EPHB2	-0.0018176448140588	0.0011006502991254	-1.65142808347315	0.0986511943252381	MKI67	AFDN	CD163	EPHB2	AFDN->EPHB2	MKI67->CD163	0.9080970647056864	braak
GPNMB:LGALS9->GPNMB:PTPRK	-0.001817734497629	0.0044513198920077	-0.40835854122566	0.683010466233909	GPNMB	LGALS9	GPNMB	PTPRK	LGALS9->PTPRK	GPNMB->GPNMB	0.9106038552627194	braak
CCL3:PLAU->HSPA1A:ITGAM	-0.0018177784369229	0.0023712380667084	-0.76659465890165	0.443322552057553	CCL3	PLAU	HSPA1A	ITGAM	PLAU->ITGAM	CCL3->HSPA1A	0.8737265693016963	braak
GPNMB:CEACAM1->PICALM:HAVCR2	-0.0018177942092215	0.0008395575385272	-2.16518121248772	0.0303738105268643	GPNMB	CEACAM1	PICALM	HAVCR2	CEACAM1->HAVCR2	GPNMB->PICALM	0.1379691732406717	braak
HIST:C1QB->ERN1:LRP1	-0.0018179880028023	0.0025847562323024	-0.703349886570515	0.481837728742641	HIST	C1QB	ERN1	LRP1	C1QB->LRP1	HIST->ERN1	0.9434158056351024	braak
AIF1:CD99->IFI44L:CD81	-0.0018180053372683	0.0013812925530907	-1.31616241121435	0.188119536970608	AIF1	CD99	IFI44L	CD81	CD99->CD81	AIF1->IFI44L	0.8245580176457685	braak
GPNMB:NRG1->HIF1A:HLA-DPB1	-0.0018183963922812	0.001173915838084	-1.54900064662986	0.121381564632156	GPNMB	NRG1	HIF1A	HLA-DPB1	NRG1->HLA-DPB1	GPNMB->HIF1A	0.5236248176725002	braak
MKI67:VEGFA->PICALM:NRP2	-0.0018186483088652	0.000608868065462	-2.98693331450231	0.0028179118213794	MKI67	VEGFA	PICALM	NRP2	VEGFA->NRP2	MKI67->PICALM	0.6917973521486428	braak
CCL3:ITGB3BP->ERN1:ITGB5	-0.0018186851508663	0.0025033490402928	-0.726500828128058	0.467531800008986	CCL3	ITGB3BP	ERN1	ITGB5	ITGB3BP->ITGB5	CCL3->ERN1	0.999999999959144	braak
FRMD4A:PLAU->FRMD4A:PLAUR	-0.001818721453772	0.0017243440319435	-1.05473236203455	0.291547746551777	FRMD4A	PLAU	FRMD4A	PLAUR	PLAU->PLAUR	FRMD4A->FRMD4A	0.7620765421449924	braak
MKI67:CALM1->HSPA1A:OPRM1	-0.0018189155709491	0.0011510100434116	-1.58027775809654	0.114043271161267	MKI67	CALM1	HSPA1A	OPRM1	CALM1->OPRM1	MKI67->HSPA1A	0.7441768822822047	braak
HIF1A:ENTPD1->HIST:TMIGD3	-0.0018190071614297	0.00701743037069	-0.259212712537518	0.795471123054345	HIF1A	ENTPD1	HIST	TMIGD3	ENTPD1->TMIGD3	HIF1A->HIST	0.9565474533894788	braak
TMEM163:HLA-A->CD163:LILRA1	-0.0018191888197298	0.0013440504597493	-1.35351229303483	0.175892025482897	TMEM163	HLA-A	CD163	LILRA1	HLA-A->LILRA1	TMEM163->CD163	0.777493735830197	braak
PICALM:CD55->CD163:ADGRE5	-0.0018193409131341	0.0021780569554782	-0.835304562884887	0.403546248971993	PICALM	CD55	CD163	ADGRE5	CD55->ADGRE5	PICALM->CD163	0.8026466911055546	braak
CD163:TG->HIST:ASGR1	-0.0018196566437701	0.0017400950319822	-1.04572256705848	0.295689140560394	CD163	TG	HIST	ASGR1	TG->ASGR1	CD163->HIST	0.839497951616886	braak
AIF1:HRAS->AIF1:INSR	-0.0018201504111759	0.0011627611717893	-1.56536910187244	0.117496388929626	AIF1	HRAS	AIF1	INSR	HRAS->INSR	AIF1->AIF1	0.7341000589139485	braak
TMEM163:LIPC->ERN1:LRP1	-0.0018203398398571	0.0043351726628725	-0.419900193467947	0.674558366425858	TMEM163	LIPC	ERN1	LRP1	LIPC->LRP1	TMEM163->ERN1	0.8469455045124661	braak
TMEM163:LILRB4->HIST:LAIR1	-0.0018205936603347	0.0016886252355166	-1.07815139916333	0.280966196893017	TMEM163	LILRB4	HIST	LAIR1	LILRB4->LAIR1	TMEM163->HIST	0.9670443965695226	braak
CD163:TNFSF10->IFI44L:TNFRSF10A	-0.0018206629187759	0.002054954400929	-0.885987016525924	0.375624523590862	CD163	TNFSF10	IFI44L	TNFRSF10A	TNFSF10->TNFRSF10A	CD163->IFI44L	0.9844838839489164	braak
GPNMB:C3->CCL3:CD46	-0.0018208929407835	0.0030549937108953	-0.596038196180083	0.551149710231966	GPNMB	C3	CCL3	CD46	C3->CD46	GPNMB->CCL3	0.9530104303660396	braak
HSPA1A:EFNB2->CCL3:PECAM1	-0.0018209370951833	0.002300815193301	-0.791431272048741	0.428692367302075	HSPA1A	EFNB2	CCL3	PECAM1	EFNB2->PECAM1	HSPA1A->CCL3	0.8743963364812165	braak
TMEM163:CALM1->MKI67:PTPRA	-0.0018210043781081	0.0045332857600626	-0.401696357673019	0.687907505423913	TMEM163	CALM1	MKI67	PTPRA	CALM1->PTPRA	TMEM163->MKI67	0.8499821385689467	braak
MKI67:LGI2->MKI67:ADAM22	-0.0018211517602718	0.0017479496074655	-1.0418788691011	0.297467842135376	MKI67	LGI2	MKI67	ADAM22	LGI2->ADAM22	MKI67->MKI67	0.8567675402291701	braak
IFI44L:APOE->HSPA1A:SCARB1	-0.0018215934974333	0.001111303682738	-1.63915005927574	0.101182011687795	IFI44L	APOE	HSPA1A	SCARB1	APOE->SCARB1	IFI44L->HSPA1A	0.7778620186530468	braak
MKI67:CALM1->CD163:PTPRA	-0.0018216334367151	0.0058329159380712	-0.312302364041526	0.754810743595348	MKI67	CALM1	CD163	PTPRA	CALM1->PTPRA	MKI67->CD163	0.9798975180582288	braak
CCL3:TGFB3->AIF1:ITGB5	-0.0018216830096014	0.0023509555958269	-0.774869169300779	0.438416971723904	CCL3	TGFB3	AIF1	ITGB5	TGFB3->ITGB5	CCL3->AIF1	0.8570995791509478	braak
CCL3:HLA-DPA1->GPNMB:CD4	-0.0018217750527114	0.0026537330474418	-0.686495220183381	0.492400877425981	CCL3	HLA-DPA1	GPNMB	CD4	HLA-DPA1->CD4	CCL3->GPNMB	0.9464859990375304	braak
CCL3:FARP2->HIST:PLXNA3	-0.0018218222450923	0.0052944701669	-0.34409906707605	0.730771784479743	CCL3	FARP2	HIST	PLXNA3	FARP2->PLXNA3	CCL3->HIST	0.9645047353170292	braak
ERN1:SEMA4D->HIF1A:CD72	-0.0018218602533004	0.0018824651076536	-0.967805589539601	0.333141471745396	ERN1	SEMA4D	HIF1A	CD72	SEMA4D->CD72	ERN1->HIF1A	0.8383166448348417	braak
ERN1:ALCAM->PICALM:NRP1	-0.0018220153424108	0.0016171491106384	-1.12668357569796	0.259876289057759	ERN1	ALCAM	PICALM	NRP1	ALCAM->NRP1	ERN1->PICALM	0.858727444322734	braak
AIF1:HLA-F->ERN1:LILRB2	-0.0018221236780229	0.0030408858083078	-0.599208188957568	0.549034062657242	AIF1	HLA-F	ERN1	LILRB2	HLA-F->LILRB2	AIF1->ERN1	0.9667073632556424	braak
GPNMB:LAMB1->CCL3:ITGA6_ITGB1	-0.0018221988867975	0.0069588686267322	-0.261852749999849	0.79343496885556	GPNMB	LAMB1	CCL3	ITGA6_ITGB1	LAMB1->ITGA6_ITGB1	GPNMB->CCL3	0.9618426823192938	braak
HSPA1A:HLA-F->FRMD4A:LILRB2	-0.0018225355273216	0.00838108964891	-0.217458063768431	0.827851385264495	HSPA1A	HLA-F	FRMD4A	LILRB2	HLA-F->LILRB2	HSPA1A->FRMD4A	0.9813757628979148	braak
HSPA1A:NECTIN3->HIST:PVR	-0.0018231021658788	0.0055930534666912	-0.325958293933017	0.744455909876343	HSPA1A	NECTIN3	HIST	PVR	NECTIN3->PVR	HSPA1A->HIST	0.999999999995261	braak
TMEM163:APP->PICALM:RPSA	-0.0018231666411604	0.0023731355094724	-0.768252227436299	0.442337350448821	TMEM163	APP	PICALM	RPSA	APP->RPSA	TMEM163->PICALM	0.9728693069644666	braak
PICALM:IGF1->FRMD4A:IGF2R	-0.0018233177876443	0.0019957191701234	-0.913614407748346	0.360919493057641	PICALM	IGF1	FRMD4A	IGF2R	IGF1->IGF2R	PICALM->FRMD4A	0.8749319621357757	braak
HSPA1A:OMG->IFI44L:TNFRSF1B	-0.0018236840613483	0.0014091083760216	-1.29421135547937	0.195592425486511	HSPA1A	OMG	IFI44L	TNFRSF1B	OMG->TNFRSF1B	HSPA1A->IFI44L	0.77874761999259	braak
FRMD4A:TNFSF10->AIF1:TNFRSF10D	-0.0018237318772154	0.0007910065800367	-2.30558369960812	0.0211339049599308	FRMD4A	TNFSF10	AIF1	TNFRSF10D	TNFSF10->TNFRSF10D	FRMD4A->AIF1	0.2436345465257102	braak
PICALM:PDGFB->HSPA1A:ITGAV	-0.0018238608818409	0.0024498459361193	-0.744479828282599	0.456586240257688	PICALM	PDGFB	HSPA1A	ITGAV	PDGFB->ITGAV	PICALM->HSPA1A	0.9789322728912024	braak
HIF1A:NTN1->HSPA1A:UNC5B	-0.0018239640397835	0.0018314030895004	-0.995938059862615	0.319280241409451	HIF1A	NTN1	HSPA1A	UNC5B	NTN1->UNC5B	HIF1A->HSPA1A	0.898781433166457	braak
CCL3:VEGFA->CD163:SIRPA	-0.0018241371219026	0.0013087118224997	-1.39384170796161	0.163365410238197	CCL3	VEGFA	CD163	SIRPA	VEGFA->SIRPA	CCL3->CD163	0.5149004029497098	braak
FRMD4A:ADAM10->IFI44L:TSPAN15	-0.0018245824669539	0.0029386710774181	-0.620886931162437	0.534674020509057	FRMD4A	ADAM10	IFI44L	TSPAN15	ADAM10->TSPAN15	FRMD4A->IFI44L	0.9053808228425576	braak
MKI67:MAML2->IFI44L:NOTCH1	-0.0018246710652384	0.0007634558399444	-2.39001520424725	0.0168476753209715	MKI67	MAML2	IFI44L	NOTCH1	MAML2->NOTCH1	MKI67->IFI44L	0.4706091481007344	braak
IFI44L:CD14->TMEM163:RIPK1	-0.0018247045830778	0.0022271893117426	-0.819285802718807	0.412623370765202	IFI44L	CD14	TMEM163	RIPK1	CD14->RIPK1	IFI44L->TMEM163	0.8792442238494242	braak
PICALM:ITGB3BP->MKI67:ITGB5	-0.0018248786259268	0.0009485590906472	-1.92384285166838	0.0543742843217592	PICALM	ITGB3BP	MKI67	ITGB5	ITGB3BP->ITGB5	PICALM->MKI67	0.8688563634515848	braak
CCL3:CD14->HIF1A:ITGB2	-0.0018249459562728	0.0020051215160967	-0.910142323855461	0.362747456446623	CCL3	CD14	HIF1A	ITGB2	CD14->ITGB2	CCL3->HIF1A	0.7648534515144906	braak
CCL3:LGALS9->PICALM:MRC2	-0.0018253148134651	0.0012475389354399	-1.46313254168809	0.14343111498859	CCL3	LGALS9	PICALM	MRC2	LGALS9->MRC2	CCL3->PICALM	0.5407043471512314	braak
CD163:S100A9->CD163:AGER	-0.001825372240746	0.0012256253688155	-1.4893394728849	0.136397998339425	CD163	S100A9	CD163	AGER	S100A9->AGER	CD163->CD163	0.7773038132793062	braak
GPNMB:ANGPTL1->AIF1:LILRB3	-0.0018255231629459	0.0011291310407011	-1.61675048966182	0.105932150504778	GPNMB	ANGPTL1	AIF1	LILRB3	ANGPTL1->LILRB3	GPNMB->AIF1	0.8694622219200822	braak
HIF1A:CALM1->AIF1:PDE1B	-0.0018256132907015	0.0010373251309907	-1.75992390057864	0.0784207103031449	HIF1A	CALM1	AIF1	PDE1B	CALM1->PDE1B	HIF1A->AIF1	0.8882832363829942	braak
IFI44L:CD14->CCL3:TLR1	-0.0018257030968685	0.0013297132012614	-1.37300516768324	0.169750740188281	IFI44L	CD14	CCL3	TLR1	CD14->TLR1	IFI44L->CCL3	0.5532616717247677	braak
HSPA1A:EFNB2->CD163:EPHB6	-0.0018257651162522	0.0011707740386305	-1.55945131682956	0.118889598529189	HSPA1A	EFNB2	CD163	EPHB6	EFNB2->EPHB6	HSPA1A->CD163	0.9014480865259688	braak
HIST:CALR->TMEM163:LRP1	-0.0018262599838932	0.0029119283168302	-0.627165158337827	0.530550979351896	HIST	CALR	TMEM163	LRP1	CALR->LRP1	HIST->TMEM163	0.9298614633259368	braak
HIF1A:ADAM10->PICALM:IL6R	-0.0018267112638017	0.0089441906570339	-0.20423438339445	0.838170343515562	HIF1A	ADAM10	PICALM	IL6R	ADAM10->IL6R	HIF1A->PICALM	0.937823758497922	braak
CD163:SPTAN1->MKI67:PTPRA	-0.0018269371864485	0.002120922150809	-0.861388139942655	0.389024305915919	CD163	SPTAN1	MKI67	PTPRA	SPTAN1->PTPRA	CD163->MKI67	0.8852267077921994	braak
IFI44L:HLA-DQB1->TMEM163:CD4	-0.0018269725943609	0.0007349731947933	-2.48576765425391	0.0129272335534826	IFI44L	HLA-DQB1	TMEM163	CD4	HLA-DQB1->CD4	IFI44L->TMEM163	0.7355595891931599	braak
MKI67:APOE->PICALM:LRP1	-0.0018270481334103	0.0087555491435604	-0.208673162979625	0.834703391758805	MKI67	APOE	PICALM	LRP1	APOE->LRP1	MKI67->PICALM	0.9834436726479582	braak
ERN1:APP->GPNMB:NOTCH2	-0.0018270581273013	0.001596558861363	-1.14437254492551	0.252469169274749	ERN1	APP	GPNMB	NOTCH2	APP->NOTCH2	ERN1->GPNMB	0.9053861862153768	braak
MKI67:TGFB1->AIF1:LPP	-0.0018272877281277	0.0111757857906469	-0.163504183272469	0.870121479699535	MKI67	TGFB1	AIF1	LPP	TGFB1->LPP	MKI67->AIF1	0.9727511926897366	braak
FRMD4A:MAML2->HIF1A:NOTCH1	-0.0018273164808806	0.0062485978071525	-0.292436245262732	0.769953099065762	FRMD4A	MAML2	HIF1A	NOTCH1	MAML2->NOTCH1	FRMD4A->HIF1A	0.926938337898524	braak
CD163:PTPN6->HSPA1A:CD300LF	-0.0018280557403862	0.003142091181962	-0.581795891500744	0.560704171777354	CD163	PTPN6	HSPA1A	CD300LF	PTPN6->CD300LF	CD163->HSPA1A	0.9586345131176384	braak
IFI44L:FNDC5->GPNMB:ITGB5	-0.0018281845685343	0.0019868357826733	-0.920148803679411	0.357495003825474	IFI44L	FNDC5	GPNMB	ITGB5	FNDC5->ITGB5	IFI44L->GPNMB	0.8762339424260686	braak
GPNMB:FAM3C->FRMD4A:ADGRG5	-0.0018284129623813	0.0019348693761603	-0.944980051319914	0.344669060542003	GPNMB	FAM3C	FRMD4A	ADGRG5	FAM3C->ADGRG5	GPNMB->FRMD4A	0.689338121084006	braak
CCL3:ACTR2->HIST:ADRB2	-0.0018285378988699	0.0104448247201669	-0.175066403492573	0.861027456678277	CCL3	ACTR2	HIST	ADRB2	ACTR2->ADRB2	CCL3->HIST	0.9909769055242053	braak
CD163:GRN->TMEM163:TNFRSF1A	-0.0018285703397911	0.0021817405947954	-0.838124543382081	0.401960759943123	CD163	GRN	TMEM163	TNFRSF1A	GRN->TNFRSF1A	CD163->TMEM163	0.9210783054063436	braak
HIF1A:HBEGF->HIF1A:CD9	-0.0018288009790506	0.0035315928052552	-0.517840272052111	0.604569717547015	HIF1A	HBEGF	HIF1A	CD9	HBEGF->CD9	HIF1A->HIF1A	0.8857368716157865	braak
HIST:HLA-DQB1->CCL3:CD4	-0.0018289470473672	0.001428616483411	-1.28022255700172	0.200466874903586	HIST	HLA-DQB1	CCL3	CD4	HLA-DQB1->CD4	HIST->CCL3	0.8591715805053837	braak
AIF1:IRAK4->FRMD4A:TLR7	-0.0018290007044839	0.0011479359229995	-1.59329512025793	0.111094000873221	AIF1	IRAK4	FRMD4A	TLR7	IRAK4->TLR7	AIF1->FRMD4A	0.5349417650743141	braak
GPNMB:MTMR4->IFI44L:SMAD3	-0.0018291722812731	0.0012150266441527	-1.50545857580645	0.132206219190482	GPNMB	MTMR4	IFI44L	SMAD3	MTMR4->SMAD3	GPNMB->IFI44L	0.9170815446833448	braak
IFI44L:NRG1->FRMD4A:LGR4	-0.0018292082089808	0.0013108749719035	-1.39541012544064	0.162892199684208	IFI44L	NRG1	FRMD4A	LGR4	NRG1->LGR4	IFI44L->FRMD4A	0.8926093905413147	braak
MKI67:CALR->PICALM:SCARF1	-0.0018293066748062	0.0010015950984367	-1.82639339755282	0.067791025682725	MKI67	CALR	PICALM	SCARF1	CALR->SCARF1	MKI67->PICALM	0.8973126264299085	braak
IFI44L:HLA-DPA1->MKI67:CD4	-0.0018299112219274	0.0007056960172018	-2.59305873537891	0.0095126523148136	IFI44L	HLA-DPA1	MKI67	CD4	HLA-DPA1->CD4	IFI44L->MKI67	0.3612105015523552	braak
IFI44L:PDGFB->AIF1:LRP1	-0.0018301997534024	0.0030962806003608	-0.591096218213911	0.554455953639231	IFI44L	PDGFB	AIF1	LRP1	PDGFB->LRP1	IFI44L->AIF1	0.9145974553535624	braak
HIF1A:TNFSF13B->PICALM:CD40	-0.0018307357323659	0.0008831100706958	-2.07305498274226	0.0381671628819238	HIF1A	TNFSF13B	PICALM	CD40	TNFSF13B->CD40	HIF1A->PICALM	0.3448893120949167	braak
MKI67:LY86->TMEM163:CD180	-0.0018309451865623	0.0013506502139307	-1.35560278129584	0.17522558644194	MKI67	LY86	TMEM163	CD180	LY86->CD180	MKI67->TMEM163	0.859367870171681	braak
HIST:CXCL8->HIST:SDC2	-0.0018310692606538	0.0017506265438005	-1.04595081523137	0.295583741368412	HIST	CXCL8	HIST	SDC2	CXCL8->SDC2	HIST->HIST	0.9280693012493664	braak
HIF1A:IL11RA->HIST:CD40	-0.0018312968279288	0.0015095356184971	-1.21315244601649	0.225071541489259	HIF1A	IL11RA	HIST	CD40	IL11RA->CD40	HIF1A->HIST	0.7475085198148542	braak
PICALM:GNAI2->HIF1A:OPRM1	-0.0018313205275598	0.0028504799014465	-0.642460424516788	0.520574277417355	PICALM	GNAI2	HIF1A	OPRM1	GNAI2->OPRM1	PICALM->HIF1A	0.8325904058378517	braak
CCL3:PDGFA->CCL3:PDGFRA	-0.001831704301623	0.0018389268490695	-0.996072411770942	0.319214963220234	CCL3	PDGFA	CCL3	PDGFRA	PDGFA->PDGFRA	CCL3->CCL3	0.7156441653314981	braak
GPNMB:PSEN1->HSPA1A:NOTCH1	-0.0018322277020692	0.0014691201204145	-1.24715989973115	0.212338873147624	GPNMB	PSEN1	HSPA1A	NOTCH1	PSEN1->NOTCH1	GPNMB->HSPA1A	0.941949866943466	braak
TMEM163:TGFB1->ERN1:SMAD3	-0.0018324768995087	0.0011026908861826	-1.66182283944734	0.0965483013861255	TMEM163	TGFB1	ERN1	SMAD3	TGFB1->SMAD3	TMEM163->ERN1	0.5920547508030378	braak
AIF1:VEGFB->FRMD4A:NRP1	-0.0018329779085923	0.0010306252419578	-1.77851059140596	0.0753200339866047	AIF1	VEGFB	FRMD4A	NRP1	VEGFB->NRP1	AIF1->FRMD4A	0.481446014883632	braak
TMEM163:IGF1->TMEM163:IGF1R	-0.0018335132344064	0.0018749613998521	-0.977893856668733	0.328126823860639	TMEM163	IGF1	TMEM163	IGF1R	IGF1->IGF1R	TMEM163->TMEM163	0.8091560229141807	braak
GPNMB:ADAM10->HIF1A:TSPAN15	-0.0018336217749875	0.0025764511943123	-0.711685041438133	0.476659832633984	GPNMB	ADAM10	HIF1A	TSPAN15	ADAM10->TSPAN15	GPNMB->HIF1A	0.7980647483528989	braak
AIF1:VEGFB->AIF1:NRP1	-0.001833642297729	0.0013379792256579	-1.37045647837121	0.170544452185298	AIF1	VEGFB	AIF1	NRP1	VEGFB->NRP1	AIF1->AIF1	0.7758036606415556	braak
CCL3:VEGFA->AIF1:SIRPA	-0.0018337927971267	0.0011799921047091	-1.55407209065928	0.120167221620608	CCL3	VEGFA	AIF1	SIRPA	VEGFA->SIRPA	CCL3->AIF1	0.5636709880141921	braak
TMEM163:JAM2->AIF1:ITGAV_ITGB1	-0.0018340444029934	0.0010351324472487	-1.77179684384171	0.0764282866814868	TMEM163	JAM2	AIF1	ITGAV_ITGB1	JAM2->ITGAV_ITGB1	TMEM163->AIF1	0.741640719263043	braak
PICALM:FARP2->HSPA1A:PLXNA4	-0.0018340729164777	0.0007469757914636	-2.45533113313341	0.0140754866166419	PICALM	FARP2	HSPA1A	PLXNA4	FARP2->PLXNA4	PICALM->HSPA1A	0.586949139483491	braak
HIST:TG->HIST:ASGR1	-0.0018342477603511	0.0017535600563965	-1.04601365300281	0.295554728903011	HIST	TG	HIST	ASGR1	TG->ASGR1	HIST->HIST	0.9280693012493664	braak
CCL3:CALM1->CCL3:INSR	-0.0018346020936625	0.0018222642713405	-1.00677059991574	0.314045026029801	CCL3	CALM1	CCL3	INSR	CALM1->INSR	CCL3->CCL3	0.7156441653314981	braak
CD163:HLA-F->AIF1:LILRB2	-0.001835287615638	0.0015563239873248	-1.17924521538264	0.238300546253419	CD163	HLA-F	AIF1	LILRB2	HLA-F->LILRB2	CD163->AIF1	0.7712442656810385	braak
CCL3:ADAM15->ERN1:ITGA5	-0.0018353560624916	0.01311708682583	-0.139921011948896	0.888722399467379	CCL3	ADAM15	ERN1	ITGA5	ADAM15->ITGA5	CCL3->ERN1	0.999999999959144	braak
CCL3:HLA-DRB1->GPNMB:CD4	-0.0018357637248437	0.0030144481994792	-0.608988313403724	0.542532185189953	CCL3	HLA-DRB1	GPNMB	CD4	HLA-DRB1->CD4	CCL3->GPNMB	0.9464859990375304	braak
MKI67:GRN->AIF1:SORT1	-0.0018359761765177	0.0015205602008	-1.20743405986271	0.227265025223663	MKI67	GRN	AIF1	SORT1	GRN->SORT1	MKI67->AIF1	0.6156626764934421	braak
HIF1A:LGALS9->AIF1:HAVCR2	-0.0018362528532007	0.0012917223129448	-1.42155387020794	0.155155804420276	HIF1A	LGALS9	AIF1	HAVCR2	LGALS9->HAVCR2	HIF1A->AIF1	0.8882832363829942	braak
IFI44L:SLIT2->MKI67:PLXNA1	-0.0018362544299821	0.0010249881160222	-1.79148850730894	0.0732149372322269	IFI44L	SLIT2	MKI67	PLXNA1	SLIT2->PLXNA1	IFI44L->MKI67	0.4406497481389306	braak
CD163:CALCB->HIF1A:RAMP1	-0.0018362963706584	0.0010607472162725	-1.73113475339693	0.0834277331473535	CD163	CALCB	HIF1A	RAMP1	CALCB->RAMP1	CD163->HIF1A	0.5362001479924785	braak
MKI67:HSP90B1->MKI67:TLR7	-0.0018363350502668	0.0013545289929364	-1.35570006979766	0.175194617214025	MKI67	HSP90B1	MKI67	TLR7	HSP90B1->TLR7	MKI67->MKI67	0.8567675402291701	braak
CD163:ZP3->CD163:EGFR	-0.0018364188265909	0.0033420014292936	-0.549496720885335	0.582664614301306	CD163	ZP3	CD163	EGFR	ZP3->EGFR	CD163->CD163	0.9492569514563236	braak
ERN1:GNAI2->HSPA1A:P2RY12	-0.0018364442409934	0.0016852041533129	-1.08974585505449	0.275825110808744	ERN1	GNAI2	HSPA1A	P2RY12	GNAI2->P2RY12	ERN1->HSPA1A	0.8479696727285561	braak
PICALM:GNAI2->PICALM:FPR1	-0.0018364966426765	0.0033516070110848	-0.547945101141836	0.58372959922112	PICALM	GNAI2	PICALM	FPR1	GNAI2->FPR1	PICALM->PICALM	0.8561367455243094	braak
GPNMB:FAM3C->IFI44L:CLEC2D	-0.001836775418468	0.0012271106010725	-1.49682955787574	0.134437613147206	GPNMB	FAM3C	IFI44L	CLEC2D	FAM3C->CLEC2D	GPNMB->IFI44L	0.9170815446833448	braak
CCL3:ADAM10->AIF1:NOTCH1	-0.0018369071725378	0.0009242989881655	-1.98735170768005	0.0468834353021193	CCL3	ADAM10	AIF1	NOTCH1	ADAM10->NOTCH1	CCL3->AIF1	0.4135730842274519	braak
CD163:ADAM10->AIF1:NOTCH1	-0.0018371482577232	0.0040785022019565	-0.450446798052957	0.65238830748181	CD163	ADAM10	AIF1	NOTCH1	ADAM10->NOTCH1	CD163->AIF1	0.9336539189967438	braak
AIF1:SEMA4D->CCL3:PLXNB2	-0.0018371524464088	0.0009789284724333	-1.87669732584466	0.0605595893649884	AIF1	SEMA4D	CCL3	PLXNB2	SEMA4D->PLXNB2	AIF1->CCL3	0.3786223060297056	braak
CD163:APP->FRMD4A:TSPAN15	-0.001837410707168	0.0023573953828653	-0.779424071381129	0.435729948685722	CD163	APP	FRMD4A	TSPAN15	APP->TSPAN15	CD163->FRMD4A	0.8783127497891928	braak
AIF1:CALM1->HIST:CACNA1C	-0.001837505261277	0.001566316430441	-1.1731379595882	0.240740486272882	AIF1	CALM1	HIST	CACNA1C	CALM1->CACNA1C	AIF1->HIST	0.7487124253933501	braak
HIST:LGALS9->MKI67:PTPRC	-0.0018375206567176	0.0032058492032263	-0.573177507809297	0.566524511902421	HIST	LGALS9	MKI67	PTPRC	LGALS9->PTPRC	HIST->MKI67	0.9285658227741526	braak
TMEM163:C3->FRMD4A:C5AR2	-0.0018377586485225	0.0021199031241463	-0.866906901353132	0.385993021861146	TMEM163	C3	FRMD4A	C5AR2	C3->C5AR2	TMEM163->FRMD4A	0.8640737790383628	braak
HSPA1A:APP->HIF1A:TNFRSF21	-0.0018377849331035	0.0016016675665856	-1.14741970896079	0.251208199439787	HSPA1A	APP	HIF1A	TNFRSF21	APP->TNFRSF21	HSPA1A->HIF1A	0.9444996054190036	braak
TMEM163:ADM->HIF1A:ADRB2	-0.001837947013178	0.003066990513335	-0.599267263849301	0.548994674243277	TMEM163	ADM	HIF1A	ADRB2	ADM->ADRB2	TMEM163->HIF1A	0.8953438446446101	braak
AIF1:APP->CCL3:FPR2	-0.0018384621354823	0.0115101413265617	-0.159725418074558	0.873097377231994	AIF1	APP	CCL3	FPR2	APP->FPR2	AIF1->CCL3	0.999999999978864	braak
TMEM163:NRG2->GPNMB:NRP2	-0.0018386937649873	0.0026452749263626	-0.695086074669606	0.487001361069452	TMEM163	NRG2	GPNMB	NRP2	NRG2->NRP2	TMEM163->GPNMB	0.8820527743397781	braak
CCL3:HLA-A->GPNMB:APLP2	-0.0018391992801813	0.0015858247742405	-1.15977459178122	0.246140591429164	CCL3	HLA-A	GPNMB	APLP2	HLA-A->APLP2	CCL3->GPNMB	0.9464859990375304	braak
IFI44L:HLA-DRB1->CCL3:CD4	-0.0018392926115162	0.0015741661898041	-1.16842339991122	0.242636020693019	IFI44L	HLA-DRB1	CCL3	CD4	HLA-DRB1->CD4	IFI44L->CCL3	0.6509746896641974	braak
FRMD4A:GNAI2->HIST:FPR1	-0.0018395007302254	0.0013945039980265	-1.31910753416894	0.187133164740903	FRMD4A	GNAI2	HIST	FPR1	GNAI2->FPR1	FRMD4A->HIST	0.8867650296765812	braak
HIST:ADAM9->TMEM163:ITGA6	-0.001839698669631	0.0021173259559543	-0.868878343675622	0.384913675945995	HIST	ADAM9	TMEM163	ITGA6	ADAM9->ITGA6	HIST->TMEM163	0.9298614633259368	braak
MKI67:TNF->HSPA1A:SEMA4C	-0.001839741313486	0.0070257147152121	-0.261858243333252	0.793430733531921	MKI67	TNF	HSPA1A	SEMA4C	TNF->SEMA4C	MKI67->HSPA1A	0.999999999968608	braak
CD163:RPS19->CCL3:C5AR1	-0.0018400979284284	0.0013759168546538	-1.33736128182784	0.181104736346986	CD163	RPS19	CCL3	C5AR1	RPS19->C5AR1	CD163->CCL3	0.5450031212359095	braak
CD163:APP->IFI44L:RPSA	-0.001840183456347	0.0028608684763541	-0.643225465118962	0.520077811907583	CD163	APP	IFI44L	RPSA	APP->RPSA	CD163->IFI44L	0.9844838839489164	braak
CD163:C1QB->MKI67:CD33	-0.0018404333785333	0.0012083289390318	-1.52312281787108	0.127727981148469	CD163	C1QB	MKI67	CD33	C1QB->CD33	CD163->MKI67	0.8641296767948545	braak
IFI44L:APP->IFI44L:TSPAN15	-0.0018409603650644	0.0023234885123613	-0.792326002590601	0.428170613752476	IFI44L	APP	IFI44L	TSPAN15	APP->TSPAN15	IFI44L->IFI44L	0.8760040781095282	braak
HIF1A:VEGFA->HIF1A:ITGA9	-0.0018412669701924	0.0073854794179764	-0.24930906525997	0.803121719611764	HIF1A	VEGFA	HIF1A	ITGA9	VEGFA->ITGA9	HIF1A->HIF1A	0.9352177382721012	braak
HSPA1A:HLA-DQA2->MKI67:CD4	-0.0018414453178531	0.0062819758395161	-0.293131550470105	0.769421601658307	HSPA1A	HLA-DQA2	MKI67	CD4	HLA-DQA2->CD4	HSPA1A->MKI67	0.999999999993424	braak
CD163:SEMA5A->CCL3:PLXNA1	-0.001841574853923	0.0017603230726959	-1.04615731196586	0.29548840811401	CD163	SEMA5A	CCL3	PLXNA1	SEMA5A->PLXNA1	CD163->CCL3	0.6252108551717682	braak
HIF1A:PLAU->HIF1A:IGF2R	-0.0018417387802603	0.0104428160260679	-0.176364189090657	0.860007836613252	HIF1A	PLAU	HIF1A	IGF2R	PLAU->IGF2R	HIF1A->HIF1A	0.9587459082875504	braak
CCL3:HLA-C->TMEM163:LILRB1	-0.0018419552609232	0.0023534198342258	-0.782671767330092	0.433819885437134	CCL3	HLA-C	TMEM163	LILRB1	HLA-C->LILRB1	CCL3->TMEM163	0.9198038387160276	braak
GPNMB:VEGFA->HIF1A:ITGAV	-0.0018423229753332	0.0026979982439854	-0.682848100231453	0.494702831854546	GPNMB	VEGFA	HIF1A	ITGAV	VEGFA->ITGAV	GPNMB->HIF1A	0.8087937484746043	braak
CCL3:CXCL8->PICALM:SDC2	-0.0018425035381854	0.0016810665688003	-1.0960324667573	0.273064566553967	CCL3	CXCL8	PICALM	SDC2	CXCL8->SDC2	CCL3->PICALM	0.7136606837817537	braak
GPNMB:CD59->HSPA1A:STAB1	-0.0018426326263034	0.007831059596317	-0.23529799558287	0.813977450749637	GPNMB	CD59	HSPA1A	STAB1	CD59->STAB1	GPNMB->HSPA1A	0.9790766506658368	braak
HSPA1A:NAMPT->HIF1A:ITGA5_ITGB1	-0.0018429957445967	0.0017749976199887	-1.03830885396251	0.299126287948544	HSPA1A	NAMPT	HIF1A	ITGA5_ITGB1	NAMPT->ITGA5_ITGB1	HSPA1A->HIF1A	0.9444996054190036	braak
CCL3:HSP90B1->IFI44L:TLR2	-0.0018432503985256	0.0017619413709868	-1.04614740812472	0.295492979945749	CCL3	HSP90B1	IFI44L	TLR2	HSP90B1->TLR2	CCL3->IFI44L	0.792641046450261	braak
HSPA1A:SEMA4C->IFI44L:PLXNB2	-0.0018433251339179	0.0096417647375176	-0.191181301774068	0.848383552443649	HSPA1A	SEMA4C	IFI44L	PLXNB2	SEMA4C->PLXNB2	HSPA1A->IFI44L	0.9627457407833871	braak
MKI67:CD14->PICALM:ITGB1	-0.0018436623009067	0.0017015294460245	-1.08353240974717	0.278572173361429	MKI67	CD14	PICALM	ITGB1	CD14->ITGB1	MKI67->PICALM	0.898134785350849	braak
IFI44L:APP->PICALM:AGER	-0.001844109030655	0.0018193640241218	-1.01360091010105	0.31077322323947	IFI44L	APP	PICALM	AGER	APP->AGER	IFI44L->PICALM	0.8925372109651717	braak
CCL3:WNT5A->CCL3:ANTXR1	-0.0018448084667627	0.0013145078989696	-1.40342136263218	0.160491226369679	CCL3	WNT5A	CCL3	ANTXR1	WNT5A->ANTXR1	CCL3->CCL3	0.552329987473367	braak
CCL3:APP->TMEM163:RPSA	-0.0018448415499797	0.0012030968113453	-1.53341072188262	0.12517468861803	CCL3	APP	TMEM163	RPSA	APP->RPSA	CCL3->TMEM163	0.6533662516597238	braak
IFI44L:GRN->AIF1:TNFRSF1B	-0.0018449329380299	0.0025714874219763	-0.717457500380075	0.473091851001662	IFI44L	GRN	AIF1	TNFRSF1B	GRN->TNFRSF1B	IFI44L->AIF1	0.9145974553535624	braak
AIF1:APP->FRMD4A:RPSA	-0.0018453311629191	0.0010372644199439	-1.77903640329129	0.0752337939431398	AIF1	APP	FRMD4A	RPSA	APP->RPSA	AIF1->FRMD4A	0.481446014883632	braak
IFI44L:ADAM10->HSPA1A:CADM1	-0.0018454168669465	0.0012529953685528	-1.47280422040021	0.140803834019683	IFI44L	ADAM10	HSPA1A	CADM1	ADAM10->CADM1	IFI44L->HSPA1A	0.7778620186530468	braak
HSPA1A:ADAM9->ERN1:ITGAV	-0.0018454182361664	0.0025515668610622	-0.723249021739618	0.469526906172327	HSPA1A	ADAM9	ERN1	ITGAV	ADAM9->ITGAV	HSPA1A->ERN1	0.9054089216960464	braak
GPNMB:HLA-B->IFI44L:LILRB1	-0.0018455807944256	0.00496910155	-0.371411365989405	0.710331161222097	GPNMB	HLA-B	IFI44L	LILRB1	HLA-B->LILRB1	GPNMB->IFI44L	0.9971067772839456	braak
HIST:PLAU->CCL3:ITGA5	-0.0018468323820294	0.0026843811206977	-0.687991868140312	0.491457902262361	HIST	PLAU	CCL3	ITGA5	PLAU->ITGA5	HIST->CCL3	0.999999999959227	braak
CD163:APP->AIF1:LRP1	-0.0018470721904848	0.0068546742720654	-0.269461701194485	0.787574410582326	CD163	APP	AIF1	LRP1	APP->LRP1	CD163->AIF1	0.9728239143826568	braak
HIF1A:CCL3L1->IFI44L:CCR1	-0.00184717278107	0.0013229628396027	-1.39623935440603	0.162642429399591	HIF1A	CCL3L1	IFI44L	CCR1	CCL3L1->CCR1	HIF1A->IFI44L	0.9144478232497244	braak
AIF1:ANGPT2->TMEM163:ITGA5_ITGB1	-0.0018476027212322	0.0010648320174615	-1.73511191524526	0.0827209842316054	AIF1	ANGPT2	TMEM163	ITGA5_ITGB1	ANGPT2->ITGA5_ITGB1	AIF1->TMEM163	0.7351399827693568	braak
HSPA1A:ADM->FRMD4A:ADRB2	-0.0018479593632764	0.0006138466206126	-3.01045782647149	0.00260854170468	HSPA1A	ADM	FRMD4A	ADRB2	ADM->ADRB2	HSPA1A->FRMD4A	0.4246122352999517	braak
HSPA1A:SEMA6B->FRMD4A:PLXNA2	-0.001848042180782	0.0012552685853517	-1.47222849543724	0.140959184931171	HSPA1A	SEMA6B	FRMD4A	PLXNA2	SEMA6B->PLXNA2	HSPA1A->FRMD4A	0.8971130901035707	braak
MKI67:CD1D->GPNMB:LILRB2	-0.0018481141138609	0.0017541068507911	-1.05359266627766	0.29206944825569	MKI67	CD1D	GPNMB	LILRB2	CD1D->LILRB2	MKI67->GPNMB	0.8576866594632719	braak
FRMD4A:PLAU->HIF1A:ITGAM	-0.0018481590936643	0.0023717457396048	-0.779239976192497	0.435838365414163	FRMD4A	PLAU	HIF1A	ITGAM	PLAU->ITGAM	FRMD4A->HIF1A	0.8662355130637907	braak
CCL3:SEMA4A->TMEM163:NRP1_PLXNA2	-0.0018481641641272	0.002069900989855	-0.892875636653846	0.371923775502748	CCL3	SEMA4A	TMEM163	NRP1_PLXNA2	SEMA4A->NRP1_PLXNA2	CCL3->TMEM163	0.8495955349702703	braak
IFI44L:WNT5A->MKI67:LRP6	-0.0018483922986271	0.0011715513232908	-1.57773053717791	0.114627527726243	IFI44L	WNT5A	MKI67	LRP6	WNT5A->LRP6	IFI44L->MKI67	0.4933967497781764	braak
AIF1:PDGFB->CCL3:LRP1	-0.0018484452164247	0.0016371424993652	-1.12906800546771	0.258869146855204	AIF1	PDGFB	CCL3	LRP1	PDGFB->LRP1	AIF1->CCL3	0.7443939528339609	braak
CCL3:SPP1->GPNMB:ITGA5_ITGB1	-0.0018485108394268	0.0028488349143145	-0.648865552067819	0.51642528234871	CCL3	SPP1	GPNMB	ITGA5_ITGB1	SPP1->ITGA5_ITGB1	CCL3->GPNMB	0.9464859990375304	braak
CD163:CD14->HSPA1A:TLR1	-0.0018487728972794	0.0048898062714374	-0.37808714592204	0.705365856895	CD163	CD14	HSPA1A	TLR1	CD14->TLR1	CD163->HSPA1A	0.9586345131176384	braak
CCL3:PDGFA->HIF1A:PDGFRB	-0.0018488215224306	0.0018238641129644	-1.01368380971411	0.310733651958582	CCL3	PDGFA	HIF1A	PDGFRB	PDGFA->PDGFRB	CCL3->HIF1A	0.747802463160808	braak
IFI44L:ANOS1->IFI44L:SDC2	-0.0018489323615349	0.0011236964356582	-1.64540199903004	0.0998869375930415	IFI44L	ANOS1	IFI44L	SDC2	ANOS1->SDC2	IFI44L->IFI44L	0.870964403518933	braak
IFI44L:LILRB4->TMEM163:LAIR1	-0.0018490396070382	0.0019676821395077	-0.939704421721717	0.347369196426847	IFI44L	LILRB4	TMEM163	LAIR1	LILRB4->LAIR1	IFI44L->TMEM163	0.8705358123429606	braak
HIF1A:PLAT->HSPA1A:LRP1	-0.0018493657751188	0.0010518012100014	-1.7582845099754	0.0786991119789231	HIF1A	PLAT	HSPA1A	LRP1	PLAT->LRP1	HIF1A->HSPA1A	0.898781433166457	braak
CCL3:TIMP2->IFI44L:ITGB1	-0.0018498951894119	0.0028377594028742	-0.651885846114459	0.514474816294577	CCL3	TIMP2	IFI44L	ITGB1	TIMP2->ITGB1	CCL3->IFI44L	0.945550455260356	braak
IFI44L:CALM3->HIST:KCNQ3	-0.0018504108801181	0.0035326101094648	-0.523808408734481	0.600411804262057	IFI44L	CALM3	HIST	KCNQ3	CALM3->KCNQ3	IFI44L->HIST	0.9014828530851058	braak
IFI44L:GNAI2->GPNMB:EDNRB	-0.0018509984437296	0.0016341175838109	-1.13272047376962	0.257331657037668	IFI44L	GNAI2	GPNMB	EDNRB	GNAI2->EDNRB	IFI44L->GPNMB	0.8762339424260686	braak
CD163:PTDSS1->IFI44L:JMJD6	-0.0018514038941459	0.0007982418625371	-2.31935204232636	0.0203759557417099	CD163	PTDSS1	IFI44L	JMJD6	PTDSS1->JMJD6	CD163->IFI44L	0.9844838839489164	braak
MKI67:ADAM10->AIF1:NOTCH1	-0.0018517021679707	0.0030910617977705	-0.599050516979752	0.549139197888799	MKI67	ADAM10	AIF1	NOTCH1	ADAM10->NOTCH1	MKI67->AIF1	0.774837185370603	braak
HSPA1A:ADAM10->PICALM:CADM1	-0.0018519341775284	0.0038297138801654	-0.483569852860229	0.6286911743572	HSPA1A	ADAM10	PICALM	CADM1	ADAM10->CADM1	HSPA1A->PICALM	0.9692488527187548	braak
CD163:CALM3->CCL3:KCNQ3	-0.0018521998521872	0.001546521175501	-1.19765566843092	0.231051094477752	CD163	CALM3	CCL3	KCNQ3	CALM3->KCNQ3	CD163->CCL3	0.5970113005798596	braak
CCL3:PSEN1->HIF1A:NOTCH2	-0.0018523805371739	0.0034127039985533	-0.54278968757886	0.587274614293632	CCL3	PSEN1	HIF1A	NOTCH2	PSEN1->NOTCH2	CCL3->HIF1A	0.8676531542627877	braak
ERN1:TGFB1->TMEM163:ITGB1	-0.0018524861587768	0.0010911404469146	-1.69775225912947	0.0895545298853342	ERN1	TGFB1	TMEM163	ITGB1	TGFB1->ITGB1	ERN1->TMEM163	0.3944933721531177	braak
AIF1:APOE->HSPA1A:LRP1	-0.0018526003630872	0.0042058519175121	-0.440481595505898	0.659588339224509	AIF1	APOE	HSPA1A	LRP1	APOE->LRP1	AIF1->HSPA1A	0.888749739351209	braak
HSPA1A:HSP90B1->HIST:TLR1	-0.001852730774035	0.0040273985830342	-0.460031639738821	0.645493510275818	HSPA1A	HSP90B1	HIST	TLR1	HSP90B1->TLR1	HSPA1A->HIST	0.999999999995261	braak
FRMD4A:APOE->MKI67:LRP8	-0.0018527520854409	0.0017905570284635	-1.03473503272372	0.300792670626101	FRMD4A	APOE	MKI67	LRP8	APOE->LRP8	FRMD4A->MKI67	0.8887992442674231	braak
CCL3:COL9A2->TMEM163:ITGA10_ITGB1	-0.0018528001685098	0.0009457188015177	-1.95914490177875	0.0500958195801018	CCL3	COL9A2	TMEM163	ITGA10_ITGB1	COL9A2->ITGA10_ITGB1	CCL3->TMEM163	0.5221198088584745	braak
FRMD4A:ADAM9->IFI44L:ITGB1	-0.0018530590490542	0.0040455928300006	-0.458043883040482	0.646920914261511	FRMD4A	ADAM9	IFI44L	ITGB1	ADAM9->ITGB1	FRMD4A->IFI44L	0.930257111877803	braak
PICALM:YBX1->PICALM:NOTCH1	-0.0018532697986231	0.0021034685568682	-0.881054196209341	0.378288486929462	PICALM	YBX1	PICALM	NOTCH1	YBX1->NOTCH1	PICALM->PICALM	0.8269761574630206	braak
HSPA1A:TXLNA->HSPA1A:STX4	-0.0018533361532214	0.0021128019360692	-0.877193513306534	0.380381538778906	HSPA1A	TXLNA	HSPA1A	STX4	TXLNA->STX4	HSPA1A->HSPA1A	0.891589581590194	braak
AIF1:LRPAP1->CCL3:SORT1	-0.0018536173897613	0.0031479099474868	-0.58884066592857	0.555968163381698	AIF1	LRPAP1	CCL3	SORT1	LRPAP1->SORT1	AIF1->CCL3	0.9734810653066556	braak
CCL3:TNF->CCL3:VSIR	-0.0018537586564678	0.0007198750895218	-2.57511154844811	0.0100207763066961	CCL3	TNF	CCL3	VSIR	TNF->VSIR	CCL3->CCL3	0.229608154874979	braak
AIF1:LGALS9->IFI44L:MRC2	-0.0018539596479125	0.0006041372797446	-3.06877213188418	0.0021494046810972	AIF1	LGALS9	IFI44L	MRC2	LGALS9->MRC2	AIF1->IFI44L	0.5193349694330919	braak
GPNMB:GRN->IFI44L:TNFRSF1A	-0.0018539794740898	0.002458194869016	-0.754203622120465	0.450726962982219	GPNMB	GRN	IFI44L	TNFRSF1A	GRN->TNFRSF1A	GPNMB->IFI44L	0.9242639592496756	braak
ERN1:PLAU->HSPA1A:ITGB1	-0.0018541703519647	0.0018289723024872	-1.01377716296918	0.310689094719382	ERN1	PLAU	HSPA1A	ITGB1	PLAU->ITGB1	ERN1->HSPA1A	0.8479696727285561	braak
HSPA1A:IGSF11->HSPA1A:VSIR	-0.0018543496365625	0.0015034341330464	-1.23340929662487	0.2174230982623	HSPA1A	IGSF11	HSPA1A	VSIR	IGSF11->VSIR	HSPA1A->HSPA1A	0.891589581590194	braak
HIF1A:IGF1->HIF1A:IGF2R	-0.0018546231526681	0.0010443620106728	-1.77584317862472	0.0757587686121767	HIF1A	IGF1	HIF1A	IGF2R	IGF1->IGF2R	HIF1A->HIF1A	0.5427340867440283	braak
MKI67:CALM1->GPNMB:PTPRA	-0.0018546550411943	0.0051998601319809	-0.356674024708387	0.721335853484905	MKI67	CALM1	GPNMB	PTPRA	CALM1->PTPRA	MKI67->GPNMB	0.9637561675192948	braak
ERN1:TNFSF8->HSPA1A:TNFRSF8	-0.0018550726486421	0.0026684822292538	-0.695178940412465	0.486943168430364	ERN1	TNFSF8	HSPA1A	TNFRSF8	TNFSF8->TNFRSF8	ERN1->HSPA1A	0.8550691994216374	braak
ERN1:C3->HIST:CD81	-0.0018552455525942	0.0010990854716988	-1.68799024313065	0.091413101894386	ERN1	C3	HIST	CD81	C3->CD81	ERN1->HIST	0.7337475533500253	braak
HSPA1A:HMGB1->FRMD4A:CD163	-0.0018554731153939	0.0015963694890399	-1.1623080547034	0.245110355973241	HSPA1A	HMGB1	FRMD4A	CD163	HMGB1->CD163	HSPA1A->FRMD4A	0.8971130901035707	braak
FRMD4A:IGSF11->AIF1:VSIR	-0.0018559843697482	0.001098983671791	-1.68881887637459	0.0912541452686235	FRMD4A	IGSF11	AIF1	VSIR	IGSF11->VSIR	FRMD4A->AIF1	0.3594584559548292	braak
IFI44L:NECTIN2->IFI44L:CD226	-0.0018561592612658	0.0009424137779268	-1.96957992841422	0.0488865338718037	IFI44L	NECTIN2	IFI44L	CD226	NECTIN2->CD226	IFI44L->IFI44L	0.870964403518933	braak
IFI44L:PROS1->MKI67:AXL	-0.0018562894266721	0.0006981046522437	-2.65904176502177	0.0078363248135706	IFI44L	PROS1	MKI67	AXL	PROS1->AXL	IFI44L->MKI67	0.3612105015523552	braak
IFI44L:LIPC->AIF1:LRP1	-0.0018569991051413	0.001773959374135	-1.04681039048419	0.295187037197127	IFI44L	LIPC	AIF1	LRP1	LIPC->LRP1	IFI44L->AIF1	0.8903041474089861	braak
CCL3:COL4A4->ERN1:CD47	-0.0018570319228981	0.0018635530200131	-0.99650071822752	0.3190069182734	CCL3	COL4A4	ERN1	CD47	COL4A4->CD47	CCL3->ERN1	0.999999999959144	braak
TMEM163:CALM3->CD163:ESR1	-0.0018571970559038	0.0016799292319275	-1.10552100684199	0.268933897084596	TMEM163	CALM3	CD163	ESR1	CALM3->ESR1	TMEM163->CD163	0.7777842252427098	braak
PICALM:GNAI2->CD163:FPR1	-0.0018572507291718	0.0028879149752964	-0.643111291384623	0.520151888318423	PICALM	GNAI2	CD163	FPR1	GNAI2->FPR1	PICALM->CD163	0.8445330055483108	braak
HIF1A:HGF->HSPA1A:ST14	-0.0018574787154359	0.0059250889505353	-0.313493810969383	0.753905522026972	HIF1A	HGF	HSPA1A	ST14	HGF->ST14	HIF1A->HSPA1A	0.972696442035674	braak
GPNMB:NRG1->HIF1A:MS4A4A	-0.0018577060656073	0.0024403692473811	-0.761239745829855	0.446513882429793	GPNMB	NRG1	HIF1A	MS4A4A	NRG1->MS4A4A	GPNMB->HIF1A	0.7911284248157823	braak
CD163:LGALS9->CD163:CD44	-0.0018583334090897	0.0020105845605625	-0.924275181228791	0.355343061208084	CD163	LGALS9	CD163	CD44	LGALS9->CD44	CD163->CD163	0.9129830136789836	braak
AIF1:SPTAN1->AIF1:PTPRA	-0.001858539154109	0.0014827022691737	-1.25348102093667	0.210030701868934	AIF1	SPTAN1	AIF1	PTPRA	SPTAN1->PTPRA	AIF1->AIF1	0.7758036606415556	braak
IFI44L:BSG->AIF1:SLC16A1	-0.0018587741618125	0.0010480322242592	-1.77358493258763	0.0761318318022591	IFI44L	BSG	AIF1	SLC16A1	BSG->SLC16A1	IFI44L->AIF1	0.8879029935424313	braak
MKI67:PROS1->TMEM163:AXL	-0.0018588325783722	0.0009961326481444	-1.86604924739179	0.0620344757023945	MKI67	PROS1	TMEM163	AXL	PROS1->AXL	MKI67->TMEM163	0.8433507686333357	braak
PICALM:HSPA8->CD163:LDLR	-0.0018589070322444	0.002029493552206	-0.915946261678817	0.359695081081219	PICALM	HSPA8	CD163	LDLR	HSPA8->LDLR	PICALM->CD163	0.8026466911055546	braak
FRMD4A:HLA-A->HSPA1A:APLP2	-0.0018590873696165	0.0019340001558137	-0.961265367031119	0.336418756845728	FRMD4A	HLA-A	HSPA1A	APLP2	HLA-A->APLP2	FRMD4A->HSPA1A	0.8193597794664503	braak
PICALM:WNT5A->CCL3:ROR2	-0.0018592314494666	0.0013051053413058	-1.42458343447308	0.154277651343088	PICALM	WNT5A	CCL3	ROR2	WNT5A->ROR2	PICALM->CCL3	0.5975919214968208	braak
IFI44L:SEMA6A->IFI44L:PLXNA2	-0.0018593216299005	0.0017335585816522	-1.07254617731372	0.283474784730542	IFI44L	SEMA6A	IFI44L	PLXNA2	SEMA6A->PLXNA2	IFI44L->IFI44L	0.870964403518933	braak
TMEM163:SPON2->CD163:ITGA5	-0.0018593339250794	0.0013605680854551	-1.3665864611674	0.171754963249932	TMEM163	SPON2	CD163	ITGA5	SPON2->ITGA5	TMEM163->CD163	0.777493735830197	braak
MKI67:ADM->CD163:GPR84	-0.0018599665768332	0.0074500722778848	-0.249657521089356	0.802852211318395	MKI67	ADM	CD163	GPR84	ADM->GPR84	MKI67->CD163	0.9907442954348294	braak
PICALM:IRAK4->AIF1:TLR7	-0.0018603496012899	0.0013715177134432	-1.35641675135166	0.174966606398548	PICALM	IRAK4	AIF1	TLR7	IRAK4->TLR7	PICALM->AIF1	0.8051136720631203	braak
GPNMB:TGFB1->CCL3:TGFBR1_TGFBR2	-0.0018604810084362	0.0038791744334691	-0.479607462965358	0.63150653869137	GPNMB	TGFB1	CCL3	TGFBR1_TGFBR2	TGFB1->TGFBR1_TGFBR2	GPNMB->CCL3	0.9530104303660396	braak
HSPA1A:OMG->ERN1:TNFRSF1B	-0.0018605845948549	0.00104165982974	-1.78617293451662	0.0740712619241927	HSPA1A	OMG	ERN1	TNFRSF1B	OMG->TNFRSF1B	HSPA1A->ERN1	0.8510966992283788	braak
IFI44L:CALM3->HIST:PDE1C	-0.0018606057150763	0.0012524659937998	-1.48555387873766	0.13739716210267	IFI44L	CALM3	HIST	PDE1C	CALM3->PDE1C	IFI44L->HIST	0.8287699347033433	braak
HIST:ADAM10->FRMD4A:IL6R	-0.0018606761921256	0.0128635750043644	-0.144646895710903	0.884989669140923	HIST	ADAM10	FRMD4A	IL6R	ADAM10->IL6R	HIST->FRMD4A	0.9920466942991504	braak
FRMD4A:HLA-B->HSPA1A:LILRB1	-0.0018606792018065	0.0017115461056299	-1.08713355467667	0.276977790511779	FRMD4A	HLA-B	HSPA1A	LILRB1	HLA-B->LILRB1	FRMD4A->HSPA1A	0.8193597794664503	braak
TMEM163:ITGB2->IFI44L:CD226	-0.0018610981645746	0.0024698924528089	-0.753513847316718	0.45114119337187	TMEM163	ITGB2	IFI44L	CD226	ITGB2->CD226	TMEM163->IFI44L	0.8634714069181598	braak
AIF1:C3->TMEM163:C3AR1	-0.0018611038065449	0.0053596158349	-0.347245747433245	0.728406705019476	AIF1	C3	TMEM163	C3AR1	C3->C3AR1	AIF1->TMEM163	0.9561886791988712	braak
IFI44L:CALR->IFI44L:SCARF1	-0.001861127320555	0.0009461215719982	-1.96711223550722	0.0491702729777349	IFI44L	CALR	IFI44L	SCARF1	CALR->SCARF1	IFI44L->IFI44L	0.870964403518933	braak
CD163:CALR->HSPA1A:TSHR	-0.0018613373789163	0.0014096519883895	-1.32042333444493	0.186693717074613	CD163	CALR	HSPA1A	TSHR	CALR->TSHR	CD163->HSPA1A	0.9508656262106268	braak
TMEM163:INHBA->CD163:ENG	-0.0018614391273523	0.0020329523562626	-0.915633424274834	0.359859194326236	TMEM163	INHBA	CD163	ENG	INHBA->ENG	TMEM163->CD163	0.8190768406483967	braak
FRMD4A:HLA-DPB1->TMEM163:CD4	-0.0018615129984375	0.0019781145703753	-0.941054186807947	0.346677091296379	FRMD4A	HLA-DPB1	TMEM163	CD4	HLA-DPB1->CD4	FRMD4A->TMEM163	0.7555169713769364	braak
HIST:GRN->AIF1:TNFRSF1A	-0.0018615692370344	0.0019554009117784	-0.952014098909922	0.341089831630174	HIST	GRN	AIF1	TNFRSF1A	GRN->TNFRSF1A	HIST->AIF1	0.8401925296043494	braak
GPNMB:PDGFB->IFI44L:ADGRV1	-0.0018615937807099	0.0022915815539486	-0.81236200278458	0.416583942536563	GPNMB	PDGFB	IFI44L	ADGRV1	PDGFB->ADGRV1	GPNMB->IFI44L	0.9242639592496756	braak
CD163:ITGB3BP->TMEM163:ITGB5	-0.0018618611785407	0.0015248189664582	-1.22103752609096	0.222071811840962	CD163	ITGB3BP	TMEM163	ITGB5	ITGB3BP->ITGB5	CD163->TMEM163	0.9155653345884548	braak
ERN1:SPP1->HIST:ITGAV_ITGB1	-0.0018618981253238	0.0025150023239082	-0.740316661986408	0.45910787313704	ERN1	SPP1	HIST	ITGAV_ITGB1	SPP1->ITGAV_ITGB1	ERN1->HIST	0.9223969510640428	braak
CD163:ADAM9->ERN1:ITGB1	-0.0018619799183708	0.0025972884490406	-0.716893773989043	0.473439643907735	CD163	ADAM9	ERN1	ITGB1	ADAM9->ITGB1	CD163->ERN1	0.9332866306637948	braak
FRMD4A:CD14->HSPA1A:TLR1	-0.0018624287887477	0.0025727716381252	-0.723899766753054	0.469127273195486	FRMD4A	CD14	HSPA1A	TLR1	CD14->TLR1	FRMD4A->HSPA1A	0.8193597794664503	braak
CCL3:HMGB1->PICALM:THBD	-0.0018624823726787	0.0017796260644307	-1.04655826856216	0.29530335747386	CCL3	HMGB1	PICALM	THBD	HMGB1->THBD	CCL3->PICALM	0.7218111470231164	braak
AIF1:IGF1->CD163:INSR	-0.001862633128842	0.0016454729440513	-1.13197432724481	0.257645227887574	AIF1	IGF1	CD163	INSR	IGF1->INSR	AIF1->CD163	0.9306205329361366	braak
PICALM:COL18A1->ERN1:ITGB5	-0.0018628214128093	0.0023536333202774	-0.791466281837701	0.428671944729845	PICALM	COL18A1	ERN1	ITGB5	COL18A1->ITGB5	PICALM->ERN1	0.8584934052514098	braak
ERN1:CALM3->IFI44L:ADCY8	-0.0018629145894801	0.0010319163999183	-1.80529603912437	0.0710283691306839	ERN1	CALM3	IFI44L	ADCY8	CALM3->ADCY8	ERN1->IFI44L	0.4505870852122827	braak
AIF1:HLA-DMB->PICALM:CD4	-0.0018630809926674	0.0035180793818376	-0.529573324094304	0.596407793760433	AIF1	HLA-DMB	PICALM	CD4	HLA-DMB->CD4	AIF1->PICALM	0.9134189386796224	braak
AIF1:C1QA->CD163:CD93	-0.0018631934587473	0.0023503602244519	-0.792726765609651	0.427937032524556	AIF1	C1QA	CD163	CD93	C1QA->CD93	AIF1->CD163	0.9314291749057928	braak
CD163:ADAM17->MKI67:ERBB4	-0.0018632976872584	0.0050915766262981	-0.365956917477089	0.714397223755075	CD163	ADAM17	MKI67	ERBB4	ADAM17->ERBB4	CD163->MKI67	0.9503162935577628	braak
CCL3:GNAI2->HIF1A:ADCY7	-0.0018633547051586	0.0009927997261373	-1.87686867361287	0.0605360953276216	CCL3	GNAI2	HIF1A	ADCY7	GNAI2->ADCY7	CCL3->HIF1A	0.6104911308463534	braak
FRMD4A:HSPA8->TMEM163:ADRB2	-0.0018634127995999	0.001458424146216	-1.27768921300064	0.201359030174547	FRMD4A	HSPA8	TMEM163	ADRB2	HSPA8->ADRB2	FRMD4A->TMEM163	0.6992247641226028	braak
AIF1:WNT5A->FRMD4A:RYK	-0.0018635583030519	0.0020075810581893	-0.928260552892764	0.353272430923537	AIF1	WNT5A	FRMD4A	RYK	WNT5A->RYK	AIF1->FRMD4A	0.7464366157062062	braak
PICALM:HLA-B->PICALM:LILRA1	-0.001864134277259	0.0024896874855328	-0.748742277129661	0.454012556806805	PICALM	HLA-B	PICALM	LILRA1	HLA-B->LILRA1	PICALM->PICALM	0.8358390167154569	braak
TMEM163:COPA->MKI67:P2RY6	-0.0018647085603479	0.0015362345263757	-1.21381763547989	0.224817370407262	TMEM163	COPA	MKI67	P2RY6	COPA->P2RY6	TMEM163->MKI67	0.8082317153161408	braak
CCL3:BMP8B->HIF1A:ACVR1_BMPR2	-0.0018647684439951	0.0033387729232484	-0.558519098741479	0.576489966564219	CCL3	BMP8B	HIF1A	ACVR1_BMPR2	BMP8B->ACVR1_BMPR2	CCL3->HIF1A	0.8676531542627877	braak
IFI44L:LRPAP1->FRMD4A:LRP8	-0.0018651792946776	0.0012479818754666	-1.49455639648633	0.135030253067107	IFI44L	LRPAP1	FRMD4A	LRP8	LRPAP1->LRP8	IFI44L->FRMD4A	0.8926093905413147	braak
MKI67:HLA-DRA->HIF1A:CD4	-0.0018654019295244	0.0011129916848185	-1.67602503681653	0.0937332886312406	MKI67	HLA-DRA	HIF1A	CD4	HLA-DRA->CD4	MKI67->HIF1A	0.8512237287778912	braak
CCL3:HLA-DRB1->HIF1A:CD4	-0.0018656795144061	0.0021802657211052	-0.855711987922451	0.392157107660463	CCL3	HLA-DRB1	HIF1A	CD4	HLA-DRB1->CD4	CCL3->HIF1A	0.7874220260173868	braak
ERN1:PLAU->HIST:ITGB1	-0.0018656994816893	0.0045874099794523	-0.406699965785943	0.684228365632894	ERN1	PLAU	HIST	ITGB1	PLAU->ITGB1	ERN1->HIST	0.9308886378472132	braak
FRMD4A:SLIT2->AIF1:APP	-0.0018663664976401	0.0015875246820305	-1.17564565689332	0.23973650274883	FRMD4A	SLIT2	AIF1	APP	SLIT2->APP	FRMD4A->AIF1	0.5997292804743387	braak
GPNMB:PLTP->GPNMB:ABCA1	-0.0018664983952192	0.0020990605551439	-0.889206550351869	0.373892083095711	GPNMB	PLTP	GPNMB	ABCA1	PLTP->ABCA1	GPNMB->GPNMB	0.7103949578818509	braak
TMEM163:CALM1->HSPA1A:CALCR	-0.0018666273136283	0.0008865515475202	-2.10549213844306	0.0352484909327127	TMEM163	CALM1	HSPA1A	CALCR	CALM1->CALCR	TMEM163->HSPA1A	0.8758493933557298	braak
HIF1A:SPP1->ERN1:ITGAV_ITGB1	-0.001866913682797	0.002092435154574	-0.892220568324863	0.372274719667258	HIF1A	SPP1	ERN1	ITGAV_ITGB1	SPP1->ITGAV_ITGB1	HIF1A->ERN1	0.759312225472645	braak
PICALM:TNFSF10->FRMD4A:TNFRSF10D	-0.0018669416736247	0.0035473552310005	-0.526291152718332	0.598685929174781	PICALM	TNFSF10	FRMD4A	TNFRSF10D	TNFSF10->TNFRSF10D	PICALM->FRMD4A	0.8984483181757128	braak
CCL3:VEGFA->PICALM:NRP1	-0.0018670085922671	0.0011097204465811	-1.68241343846468	0.0924886973079896	CCL3	VEGFA	PICALM	NRP1	VEGFA->NRP1	CCL3->PICALM	0.4745092027972251	braak
AIF1:ADAM9->ERN1:ITGB5	-0.0018672319191213	0.0012148054754825	-1.53706248185915	0.124278009378882	AIF1	ADAM9	ERN1	ITGB5	ADAM9->ITGB5	AIF1->ERN1	0.8197060193075196	braak
CCL3:PROS1->ERN1:AXL	-0.0018672967584714	0.0057263593049897	-0.326087948558231	0.744357814788251	CCL3	PROS1	ERN1	AXL	PROS1->AXL	CCL3->ERN1	0.999999999959144	braak
CD163:IGF1->FRMD4A:INSR	-0.001867616463492	0.0017426058525251	-1.07173774309654	0.283837843155527	CD163	IGF1	FRMD4A	INSR	IGF1->INSR	CD163->FRMD4A	0.8632209702393119	braak
IFI44L:HLA-F->IFI44L:LILRB1	-0.0018677875177805	0.0025219203145207	-0.740621147712782	0.458923181841873	IFI44L	HLA-F	IFI44L	LILRB1	HLA-F->LILRB1	IFI44L->IFI44L	0.8877025202594953	braak
AIF1:ADAM17->CD163:ITGB1	-0.0018678617572098	0.0039605427382155	-0.471617624318684	0.637199744545488	AIF1	ADAM17	CD163	ITGB1	ADAM17->ITGB1	AIF1->CD163	0.9709168197119166	braak
FRMD4A:PAM->TMEM163:DPP4	-0.0018679219857277	0.0026866906501776	-0.69525011582715	0.486898570186339	FRMD4A	PAM	TMEM163	DPP4	PAM->DPP4	FRMD4A->TMEM163	0.80575879520732	braak
PICALM:F8->HIF1A:LRP1	-0.0018679907647103	0.0015264729353349	-1.22373002591134	0.221054088807252	PICALM	F8	HIF1A	LRP1	F8->LRP1	PICALM->HIF1A	0.6124251632978894	braak
ERN1:CALM3->HIST:PDE1B	-0.0018680349097723	0.0029684044310369	-0.629306064308686	0.52914870195027	ERN1	CALM3	HIST	PDE1B	CALM3->PDE1B	ERN1->HIST	0.9223969510640428	braak
TMEM163:VEGFA->TMEM163:ITGAV	-0.0018682983088808	0.0029221638040335	-0.639354407956877	0.522592401299665	TMEM163	VEGFA	TMEM163	ITGAV	VEGFA->ITGAV	TMEM163->TMEM163	0.8539703257720951	braak
ERN1:TGFB1->FRMD4A:SMAD3	-0.001868872470558	0.0014374561542234	-1.3001248525509	0.193558181032137	ERN1	TGFB1	FRMD4A	SMAD3	TGFB1->SMAD3	ERN1->FRMD4A	0.7762489551809661	braak
PICALM:IGF1->HIF1A:IGF2R	-0.001869305384062	0.0018956626506939	-0.986096014170925	0.324085999380438	PICALM	IGF1	HIF1A	IGF2R	IGF1->IGF2R	PICALM->HIF1A	0.7335339360976878	braak
AIF1:APP->HIF1A:APLP2	-0.0018694790902536	0.0020009324174873	-0.934303964449333	0.350147119910295	AIF1	APP	HIF1A	APLP2	APP->APLP2	AIF1->HIF1A	0.9330487192657096	braak
ERN1:SPP1->ERN1:ITGA9_ITGB1	-0.0018697394000234	0.0016206508373441	-1.15369662418314	0.248624568411722	ERN1	SPP1	ERN1	ITGA9_ITGB1	SPP1->ITGA9_ITGB1	ERN1->ERN1	0.9388881339214508	braak
GPNMB:HLA-DMB->IFI44L:CD4	-0.0018699466951761	0.0032552013381651	-0.574448859200255	0.565664098031724	GPNMB	HLA-DMB	IFI44L	CD4	HLA-DMB->CD4	GPNMB->IFI44L	0.9494669450385216	braak
ERN1:EFNB1->MKI67:EPHB2	-0.0018708767678928	0.0073366261725449	-0.255005055988002	0.798719194188267	ERN1	EFNB1	MKI67	EPHB2	EFNB1->EPHB2	ERN1->MKI67	0.9967127116836986	braak
IFI44L:GPI->HSPA1A:AMFR	-0.0018710784046088	0.0209684414588268	-0.0892330700058414	0.928896684134405	IFI44L	GPI	HSPA1A	AMFR	GPI->AMFR	IFI44L->HSPA1A	0.9925812948545608	braak
MKI67:HLA-F->AIF1:LILRB1	-0.0018715169630322	0.0008214774262152	-2.27823297793427	0.0227127004286403	MKI67	HLA-F	AIF1	LILRB1	HLA-F->LILRB1	MKI67->AIF1	0.4421670237968315	braak
GPNMB:B2M->HSPA1A:HFE	-0.0018716466607315	0.0023663011053684	-0.790958790698838	0.428968039405972	GPNMB	B2M	HSPA1A	HFE	B2M->HFE	GPNMB->HSPA1A	0.941949866943466	braak
AIF1:LGALS1->GPNMB:PTPRC	-0.0018717035224267	0.0023762775411973	-0.787662000745759	0.430894438064544	AIF1	LGALS1	GPNMB	PTPRC	LGALS1->PTPRC	AIF1->GPNMB	0.9620581995656264	braak
FRMD4A:HSP90B1->ERN1:LRP1	-0.0018717744375712	0.0015199714550401	-1.23145367721515	0.218153231694241	FRMD4A	HSP90B1	ERN1	LRP1	HSP90B1->LRP1	FRMD4A->ERN1	0.8507750413473169	braak
ERN1:SERPINE1->TMEM163:ITGB5	-0.0018721981880665	0.0010843112265766	-1.72662436962632	0.0842351463710264	ERN1	SERPINE1	TMEM163	ITGB5	SERPINE1->ITGB5	ERN1->TMEM163	0.3758183453476562	braak
MKI67:TGFB1->PICALM:ITGB5	-0.0018726546835602	0.0034532725567193	-0.542284066143717	0.5876228305614	MKI67	TGFB1	PICALM	ITGB5	TGFB1->ITGB5	MKI67->PICALM	0.8993120360700176	braak
CD163:CALM3->HIF1A:EGFR	-0.0018727509815489	0.0018706889125424	-1.00110230460698	0.316777350986757	CD163	CALM3	HIF1A	EGFR	CALM3->EGFR	CD163->HIF1A	0.7325696019392186	braak
IFI44L:AGTRAP->MKI67:RACK1	-0.001872929925643	0.0039706107754518	-0.471698192434859	0.637142227517311	IFI44L	AGTRAP	MKI67	RACK1	AGTRAP->RACK1	IFI44L->MKI67	0.783458030537852	braak
FRMD4A:HLA-DRB5->TMEM163:CD4	-0.0018729453194046	0.001130683656256	-1.65647155952213	0.0976263599469362	FRMD4A	HLA-DRB5	TMEM163	CD4	HLA-DRB5->CD4	FRMD4A->TMEM163	0.5796379760782577	braak
HSPA1A:NECTIN3->TMEM163:PVR	-0.0018731604648105	0.0062540558532332	-0.299511310542923	0.76454994334215	HSPA1A	NECTIN3	TMEM163	PVR	NECTIN3->PVR	HSPA1A->TMEM163	0.9587237397328118	braak
HIST:VEGFA->HIST:ITGB1	-0.0018732272608547	0.0012607259062512	-1.48583229040225	0.137323486809581	HIST	VEGFA	HIST	ITGB1	VEGFA->ITGB1	HIST->HIST	0.8649793648229098	braak
HIST:PKM->CD163:CD44	-0.0018735863910977	0.0010737711884087	-1.74486558339705	0.0810082694632799	HIST	PKM	CD163	CD44	PKM->CD44	HIST->CD163	0.7706624109002338	braak
TMEM163:LRP1B->TMEM163:PLAUR	-0.0018741060495877	0.0049996515698383	-0.374847331540806	0.707774010992774	TMEM163	LRP1B	TMEM163	PLAUR	LRP1B->PLAUR	TMEM163->TMEM163	0.9237181278725846	braak
CD163:LYZ->HIF1A:ITGAL	-0.0018741216923119	0.0015883552573173	-1.17991342533615	0.238034649684651	CD163	LYZ	HIF1A	ITGAL	LYZ->ITGAL	CD163->HIF1A	0.700107127355124	braak
AIF1:ADAM9->GPNMB:ITGB1	-0.0018741818866199	0.0047249006257545	-0.396660593538018	0.69161776303333	AIF1	ADAM9	GPNMB	ITGB1	ADAM9->ITGB1	AIF1->GPNMB	0.9620581995656264	braak
HIF1A:HLA-DPB1->HSPA1A:CD4	-0.0018743385992048	0.0018345201562219	-1.02170509974933	0.306920496683173	HIF1A	HLA-DPB1	HSPA1A	CD4	HLA-DPB1->CD4	HIF1A->HSPA1A	0.898781433166457	braak
AIF1:COL18A1->HIST:PTPRS	-0.0018744403411649	0.0012519051233155	-1.49727028530776	0.134322943422199	AIF1	COL18A1	HIST	PTPRS	COL18A1->PTPRS	AIF1->HIST	0.6853555875588165	braak
TMEM163:HLA-C->GPNMB:LILRB1	-0.0018745972555007	0.0028672015408663	-0.653807285181034	0.513235972328824	TMEM163	HLA-C	GPNMB	LILRB1	HLA-C->LILRB1	TMEM163->GPNMB	0.8926438455888384	braak
CCL3:TNFSF13B->GPNMB:TFRC	-0.0018749664700953	0.0015151066011422	-1.23751455421144	0.215896114453658	CCL3	TNFSF13B	GPNMB	TFRC	TNFSF13B->TFRC	CCL3->GPNMB	0.9464859990375304	braak
HSPA1A:AFDN->GPNMB:EPHB3	-0.0018751390614948	0.0033568330007814	-0.558603618666257	0.576432269831061	HSPA1A	AFDN	GPNMB	EPHB3	AFDN->EPHB3	HSPA1A->GPNMB	0.999999999926149	braak
HSPA1A:GNAS->ERN1:ADRB2	-0.001875188472303	0.0017288316485949	-1.08465649262441	0.278073824164991	HSPA1A	GNAS	ERN1	ADRB2	GNAS->ADRB2	HSPA1A->ERN1	0.9054089216960464	braak
CD163:CD14->HSPA1A:ITGB1	-0.0018752359613156	0.0029498987777228	-0.635695019597661	0.524975223191831	CD163	CD14	HSPA1A	ITGB1	CD14->ITGB1	CD163->HSPA1A	0.9586345131176384	braak
ERN1:TGFB1->HIF1A:ITGB1	-0.0018753594729562	0.0008561357800109	-2.19049304647931	0.0284884985472547	ERN1	TGFB1	HIF1A	ITGB1	TGFB1->ITGB1	ERN1->HIF1A	0.7440976293724842	braak
AIF1:SEMA4D->HIST:CD72	-0.0018762675842261	0.0024200592549304	-0.775298199993911	0.438163472757094	AIF1	SEMA4D	HIST	CD72	SEMA4D->CD72	AIF1->HIST	0.8116635593225556	braak
HSPA1A:TNFSF13B->AIF1:TFRC	-0.001876484249831	0.0009097455519029	-2.06264734782804	0.0391461457608561	HSPA1A	TNFSF13B	AIF1	TFRC	TNFSF13B->TFRC	HSPA1A->AIF1	0.8781873019420545	braak
PICALM:IL16->GPNMB:CD9	-0.001876668459999	0.0025099615341068	-0.747688135653785	0.454648289115918	PICALM	IL16	GPNMB	CD9	IL16->CD9	PICALM->GPNMB	0.7115576624856782	braak
ERN1:CALM1->HIF1A:CACNA1C	-0.0018766959502982	0.0018826796282905	-0.996821722664642	0.318851052252321	ERN1	CALM1	HIF1A	CACNA1C	CALM1->CACNA1C	ERN1->HIF1A	0.8383166448348417	braak
AIF1:HLA-DMB->AIF1:CD4	-0.0018770779767754	0.0038381531244465	-0.489057605549834	0.624800914357897	AIF1	HLA-DMB	AIF1	CD4	HLA-DMB->CD4	AIF1->AIF1	0.9066443216809604	braak
ERN1:ADAM9->GPNMB:ITGB5	-0.0018774267698681	0.0010106542192657	-1.85763511800525	0.0632208479613788	ERN1	ADAM9	GPNMB	ITGB5	ADAM9->ITGB5	ERN1->GPNMB	0.6339270460224234	braak
IFI44L:F13A1->HIST:ITGB1	-0.0018774713465959	0.0010939951148406	-1.71616063100015	0.0861326465971533	IFI44L	F13A1	HIST	ITGB1	F13A1->ITGB1	IFI44L->HIST	0.8287699347033433	braak
IFI44L:LGALS9->TMEM163:CD47	-0.001877637271988	0.0007173560930597	-2.6174410312448	0.0088591793998732	IFI44L	LGALS9	TMEM163	CD47	LGALS9->CD47	IFI44L->TMEM163	0.7355595891931599	braak
GPNMB:AFDN->CCL3:EPHB6	-0.0018776521608885	0.0024218126084045	-0.775308607434156	0.438157324418353	GPNMB	AFDN	CCL3	EPHB6	AFDN->EPHB6	GPNMB->CCL3	0.9502348360734812	braak
PICALM:HLA-C->CCL3:LILRB1	-0.0018777072386755	0.001324646060419	-1.41751619151872	0.156332063851489	PICALM	HLA-C	CCL3	LILRB1	HLA-C->LILRB1	PICALM->CCL3	0.5975919214968208	braak
CCL3:HSPA1A->FRMD4A:GRIN2D	-0.0018777263410466	0.0014863031614669	-1.26335352687631	0.206462157704197	CCL3	HSPA1A	FRMD4A	GRIN2D	HSPA1A->GRIN2D	CCL3->FRMD4A	0.5978157999196152	braak
HIST:S100A8->HIST:CD69	-0.0018778074008702	0.001337910047612	-1.40353785684004	0.160456511341073	HIST	S100A8	HIST	CD69	S100A8->CD69	HIST->HIST	0.8649793648229098	braak
MKI67:NUCB2->HIST:ERAP1	-0.0018780804467555	0.0007464678238896	-2.51595633013254	0.0118709890631265	MKI67	NUCB2	HIST	ERAP1	NUCB2->ERAP1	MKI67->HIST	0.8904270339867464	braak
HSPA1A:SORBS1->HSPA1A:INSR	-0.0018782162130421	0.001172521056534	-1.60186139308584	0.109186263384365	HSPA1A	SORBS1	HSPA1A	INSR	SORBS1->INSR	HSPA1A->HSPA1A	0.891589581590194	braak
PICALM:IL15RA->HIST:AXL	-0.001878466385241	0.0011334192303982	-1.6573447272295	0.0974497993669166	PICALM	IL15RA	HIST	AXL	IL15RA->AXL	PICALM->HIST	0.5700158887619137	braak
GPNMB:HLA-C->CCL3:LILRB1	-0.0018788830013279	0.0021139117111167	-0.888818105054839	0.374100843987988	GPNMB	HLA-C	CCL3	LILRB1	HLA-C->LILRB1	GPNMB->CCL3	0.9295024381691396	braak
TMEM163:HSPA8->GPNMB:ADRB2	-0.0018788956741764	0.0014625723253338	-1.28465146073885	0.198914107247266	TMEM163	HSPA8	GPNMB	ADRB2	HSPA8->ADRB2	TMEM163->GPNMB	0.860472405854332	braak
HIF1A:SERPINF1->MKI67:PLXDC2	-0.0018790937729875	0.0023295799472001	-0.806623432368585	0.419883469346659	HIF1A	SERPINF1	MKI67	PLXDC2	SERPINF1->PLXDC2	HIF1A->MKI67	0.8056309760006544	braak
FRMD4A:VEGFA->ERN1:ITGA9	-0.0018794476122949	0.0028379734293749	-0.662249897353291	0.50781108077164	FRMD4A	VEGFA	ERN1	ITGA9	VEGFA->ITGA9	FRMD4A->ERN1	0.8507750413473169	braak
AIF1:TNFSF10->PICALM:TNFRSF10A	-0.0018796014301505	0.0014341310637199	-1.31062040123099	0.189986043149969	AIF1	TNFSF10	PICALM	TNFRSF10A	TNFSF10->TNFRSF10A	AIF1->PICALM	0.8111097272934447	braak
CD163:PSEN1->CD163:NCSTN	-0.0018798007247834	0.0014346492252635	-1.31028595121442	0.190099118264503	CD163	PSEN1	CD163	NCSTN	PSEN1->NCSTN	CD163->CD163	0.78794706990794	braak
ERN1:PLAT->CD163:ITGAM	-0.0018799345575534	0.0011632800465875	-1.61606361517865	0.10608055986043	ERN1	PLAT	CD163	ITGAM	PLAT->ITGAM	ERN1->CD163	0.6712910428667835	braak
AIF1:TGFB1->TMEM163:ITGB5	-0.0018801572925693	0.0044388255550562	-0.423570890373848	0.671878788507987	AIF1	TGFB1	TMEM163	ITGB5	TGFB1->ITGB5	AIF1->TMEM163	0.9561886791988712	braak
TMEM163:FBN1->MKI67:ITGA5	-0.0018806443165022	0.0009676397361683	-1.94353770955001	0.0519512237360796	TMEM163	FBN1	MKI67	ITGA5	FBN1->ITGA5	TMEM163->MKI67	0.7250946010494048	braak
CCL3:IL18->HSPA1A:IL18BP	-0.0018807906550756	0.0013387238052724	-1.40491313269274	0.160047110914982	CCL3	IL18	HSPA1A	IL18BP	IL18->IL18BP	CCL3->HSPA1A	0.6876270907426354	braak
CD163:HEBP1->CD163:FPR3	-0.0018810544459214	0.0016488236265409	-1.14084636806653	0.253933861099585	CD163	HEBP1	CD163	FPR3	HEBP1->FPR3	CD163->CD163	0.8395963499940036	braak
TMEM163:F11R->CCL3:ITGAL_ITGB2	-0.0018813096788459	0.0012461061340899	-1.50975075668011	0.131107034542863	TMEM163	F11R	CCL3	ITGAL_ITGB2	F11R->ITGAL_ITGB2	TMEM163->CCL3	0.6190283292732265	braak
CCL3:TGFB1->HIF1A:SMAD3	-0.0018818205760308	0.0019029652600047	-0.988888560175869	0.322717668232716	CCL3	TGFB1	HIF1A	SMAD3	TGFB1->SMAD3	CCL3->HIF1A	0.747802463160808	braak
IFI44L:HLA-DMB->TMEM163:CD4	-0.0018822096501049	0.0039056384861805	-0.481921113990665	0.629861986484363	IFI44L	HLA-DMB	TMEM163	CD4	HLA-DMB->CD4	IFI44L->TMEM163	0.9253510288711144	braak
ERN1:HEBP1->IFI44L:FPR3	-0.0018828909644695	0.0050745621167735	-0.371045012582624	0.71060400568997	ERN1	HEBP1	IFI44L	FPR3	HEBP1->FPR3	ERN1->IFI44L	0.9810497399025728	braak
HIF1A:ADAM10->GPNMB:IL6R	-0.0018831270870729	0.0095833132770266	-0.196500629024325	0.844218340374058	HIF1A	ADAM10	GPNMB	IL6R	ADAM10->IL6R	HIF1A->GPNMB	0.9447509961264492	braak
HSPA1A:HLA-DRB1->CD163:CD4	-0.0018833075547842	0.0039165634845097	-0.480857149956285	0.630618029089039	HSPA1A	HLA-DRB1	CD163	CD4	HLA-DRB1->CD4	HSPA1A->CD163	0.9368171809750904	braak
MKI67:CALM3->IFI44L:KCNQ1	-0.0018833678541736	0.0017428946161851	-1.08059766590822	0.279876121259263	MKI67	CALM3	IFI44L	KCNQ1	CALM3->KCNQ1	MKI67->IFI44L	0.618161172172633	braak
GPNMB:ADAM10->CCL3:TREM2	-0.0018835236166536	0.0028564317011623	-0.659397392868586	0.509640615863401	GPNMB	ADAM10	CCL3	TREM2	ADAM10->TREM2	GPNMB->CCL3	0.9530104303660396	braak
AIF1:S100A8->TMEM163:ITGB2	-0.0018837626424926	0.0028079669163875	-0.670863545969451	0.502307461135427	AIF1	S100A8	TMEM163	ITGB2	S100A8->ITGB2	AIF1->TMEM163	0.9166707424191152	braak
AIF1:SIRPB2->IFI44L:CD47	-0.001883888189321	0.0030543908450713	-0.616780328673677	0.537379628694674	AIF1	SIRPB2	IFI44L	CD47	SIRPB2->CD47	AIF1->IFI44L	0.904836845153878	braak
FRMD4A:HLA-DQB1->AIF1:CD4	-0.0018840384151706	0.0017755183188353	-1.06112023468526	0.288635263155288	FRMD4A	HLA-DQB1	AIF1	CD4	HLA-DQB1->CD4	FRMD4A->AIF1	0.6455110181180481	braak
IFI44L:TGFB1->FRMD4A:ENG	-0.0018844206613524	0.001899208908712	-0.992213469886456	0.321093403077984	IFI44L	TGFB1	FRMD4A	ENG	TGFB1->ENG	IFI44L->FRMD4A	0.9681684464824244	braak
ERN1:CALM1->MKI67:PDE1B	-0.0018849141623047	0.0030721493850771	-0.613548993242536	0.539513398111296	ERN1	CALM1	MKI67	PDE1B	CALM1->PDE1B	ERN1->MKI67	0.9967127116836986	braak
FRMD4A:TXLNA->MKI67:STX3	-0.0018850971042869	0.0016472583727751	-1.14438459408834	0.252464174448256	FRMD4A	TXLNA	MKI67	STX3	TXLNA->STX3	FRMD4A->MKI67	0.8655914552511633	braak
GPNMB:SEMA4G->GPNMB:PLXNB2	-0.0018856178218823	0.0020314789720935	-0.928199527430566	0.353304079536828	GPNMB	SEMA4G	GPNMB	PLXNB2	SEMA4G->PLXNB2	GPNMB->GPNMB	0.7018762118240482	braak
CCL3:CD99->CCL3:CD81	-0.0018858822370014	0.0011098116645481	-1.69928132605209	0.0892661893611033	CCL3	CD99	CCL3	CD81	CD99->CD81	CCL3->CCL3	0.4421250377826421	braak
IFI44L:ICAM1->HIF1A:ITGAX_ITGB2	-0.0018864191954854	0.0018830037838406	-1.00181381029294	0.316433525942401	IFI44L	ICAM1	HIF1A	ITGAX_ITGB2	ICAM1->ITGAX_ITGB2	IFI44L->HIF1A	0.9109553230047428	braak
AIF1:CALM3->CD163:PDE1B	-0.0018867079662907	0.0015377065832611	-1.22696227409613	0.219836770659471	AIF1	CALM3	CD163	PDE1B	CALM3->PDE1B	AIF1->CD163	0.9306205329361366	braak
ERN1:HLA-A->PICALM:LILRB2	-0.0018867596518875	0.0014538684162366	-1.29775131698054	0.194372803404434	ERN1	HLA-A	PICALM	LILRB2	HLA-A->LILRB2	ERN1->PICALM	0.8254844984089542	braak
CD163:TNF->CCL3:TNFRSF1A	-0.0018867905101885	0.0016834709428797	-1.12077402830669	0.262384061947717	CD163	TNF	CCL3	TNFRSF1A	TNF->TNFRSF1A	CD163->CCL3	0.6173867462134661	braak
CCL3:SERPINF1->HSPA1A:PLXDC1	-0.0018868427528599	0.0017427736159329	-1.08266658136774	0.278956442468525	CCL3	SERPINF1	HSPA1A	PLXDC1	SERPINF1->PLXDC1	CCL3->HSPA1A	0.8255193294863844	braak
MKI67:VEGFA->PICALM:EPHB2	-0.0018873493672039	0.0008635670346452	-2.18552734354815	0.0288502033349781	MKI67	VEGFA	PICALM	EPHB2	VEGFA->EPHB2	MKI67->PICALM	0.8487392162739419	braak
FRMD4A:CALM3->TMEM163:PDE1A	-0.0018873899740599	0.0014240091930347	-1.32540575109468	0.185036610550265	FRMD4A	CALM3	TMEM163	PDE1A	CALM3->PDE1A	FRMD4A->TMEM163	0.6866610951192706	braak
TMEM163:COL6A1->TMEM163:ITGA6	-0.0018879482129431	0.0019824965893993	-0.952308429198921	0.340940584178284	TMEM163	COL6A1	TMEM163	ITGA6	COL6A1->ITGA6	TMEM163->TMEM163	0.8091560229141807	braak
CCL3:HLA-DRA->TMEM163:CD4	-0.0018884803547304	0.0019326701540637	-0.977135364128047	0.328502142062312	CCL3	HLA-DRA	TMEM163	CD4	HLA-DRA->CD4	CCL3->TMEM163	0.8333403632946184	braak
MKI67:CALR->PICALM:LRP1	-0.0018885189095675	0.0031982380905768	-0.590487279584278	0.554864011378533	MKI67	CALR	PICALM	LRP1	CALR->LRP1	MKI67->PICALM	0.898134785350849	braak
FRMD4A:LGALS9->TMEM163:CD47	-0.0018887521953173	0.0018057094591324	-1.04598897999058	0.295566120309955	FRMD4A	LGALS9	TMEM163	CD47	LGALS9->CD47	FRMD4A->TMEM163	0.7424561500021807	braak
PICALM:APP->FRMD4A:TSPAN15	-0.0018888120257706	0.0023583290254675	-0.800911155896155	0.423183081263044	PICALM	APP	FRMD4A	TSPAN15	APP->TSPAN15	PICALM->FRMD4A	0.8916498946653415	braak
FRMD4A:PROS1->GPNMB:AXL	-0.0018891703826	0.0030679731908641	-0.615771476825699	0.538045355115047	FRMD4A	PROS1	GPNMB	AXL	PROS1->AXL	FRMD4A->GPNMB	0.7686362215929243	braak
CD163:APP->TMEM163:RPSA	-0.0018898709279549	0.0034044100777411	-0.555124348947079	0.578809609252199	CD163	APP	TMEM163	RPSA	APP->RPSA	CD163->TMEM163	0.9427397260183236	braak
AIF1:C1QB->AIF1:C1QBP	-0.0018901148894568	0.0011039726952002	-1.71210293304764	0.086877700954805	AIF1	C1QB	AIF1	C1QBP	C1QB->C1QBP	AIF1->AIF1	0.7143277634061744	braak
FRMD4A:VCL->AIF1:ITGB5	-0.001890562840145	0.0016346497980641	-1.15655527097241	0.24745410570547	FRMD4A	VCL	AIF1	ITGB5	VCL->ITGB5	FRMD4A->AIF1	0.5997292804743387	braak
AIF1:ITGB3BP->CCL3:ITGB5	-0.0018906035409051	0.0011159786959482	-1.69412153455014	0.0902421910440928	AIF1	ITGB3BP	CCL3	ITGB5	ITGB3BP->ITGB5	AIF1->CCL3	0.4547662862472365	braak
HIST:MTMR4->AIF1:SMAD3	-0.0018906475242995	0.0019142796077023	-0.987654842423353	0.323321717414074	HIST	MTMR4	AIF1	SMAD3	MTMR4->SMAD3	HIST->AIF1	0.8401925296043494	braak
GPNMB:LILRB4->HIST:LAIR1	-0.0018908077310215	0.0021385750637669	-0.884143728717661	0.376618630115118	GPNMB	LILRB4	HIST	LAIR1	LILRB4->LAIR1	GPNMB->HIST	0.7463938043652206	braak
TMEM163:APOE->TMEM163:LRP8	-0.0018909455997715	0.0036123352147905	-0.523469026913424	0.600647899595762	TMEM163	APOE	TMEM163	LRP8	APOE->LRP8	TMEM163->TMEM163	0.8926952051078747	braak
FRMD4A:FAM3C->TMEM163:LAMP1	-0.0018909639417439	0.0011394916778922	-1.65948025635592	0.0970190558981469	FRMD4A	FAM3C	TMEM163	LAMP1	FAM3C->LAMP1	FRMD4A->TMEM163	0.5796379760782577	braak
IFI44L:ANOS1->GPNMB:SDC2	-0.0018915540327393	0.0020349417651709	-0.929537181414331	0.352610765517158	IFI44L	ANOS1	GPNMB	SDC2	ANOS1->SDC2	IFI44L->GPNMB	0.8762339424260686	braak
HIST:TNF->HIF1A:TRAF2	-0.0018917715452234	0.0030630279328335	-0.61761485259243	0.536829251637677	HIST	TNF	HIF1A	TRAF2	TNF->TRAF2	HIST->HIF1A	0.8344031265009019	braak
ERN1:SLIT2->CD163:APP	-0.0018918118736863	0.0010647967257751	-1.77668828978527	0.0756195400518126	ERN1	SLIT2	CD163	APP	SLIT2->APP	ERN1->CD163	0.6250186473670225	braak
IFI44L:TNFSF13B->FRMD4A:HLA-DPB1	-0.0018920202433237	0.0029271797984376	-0.646362838501964	0.518044401054473	IFI44L	TNFSF13B	FRMD4A	HLA-DPB1	TNFSF13B->HLA-DPB1	IFI44L->FRMD4A	0.9681684464824244	braak
HIF1A:CALM3->CD163:PDE1B	-0.0018921378324346	0.0014510600092233	-1.30396938817666	0.192244019891937	HIF1A	CALM3	CD163	PDE1B	CALM3->PDE1B	HIF1A->CD163	0.6932093187868082	braak
HIST:WNT5A->IFI44L:FZD1	-0.0018923564050418	0.0050999669770463	-0.371052678097506	0.710598296359805	HIST	WNT5A	IFI44L	FZD1	WNT5A->FZD1	HIST->IFI44L	0.999999999949211	braak
FRMD4A:LRPAP1->AIF1:LRP8	-0.001892482455804	0.0010888671880498	-1.73802872983384	0.0822057515926382	FRMD4A	LRPAP1	AIF1	LRP8	LRPAP1->LRP8	FRMD4A->AIF1	0.3500684034298188	braak
TMEM163:CD14->CCL3:ITGB2	-0.001892867883799	0.0024512475087424	-0.772205938832391	0.439992464666306	TMEM163	CD14	CCL3	ITGB2	CD14->ITGB2	TMEM163->CCL3	0.8277252879354645	braak
HSPA1A:VEGFA->CCL3:ITGA9	-0.0018930529337614	0.001217349798166	-1.55506078582622	0.119931593132864	HSPA1A	VEGFA	CCL3	ITGA9	VEGFA->ITGA9	HSPA1A->CCL3	0.6142003840603483	braak
FRMD4A:APP->IFI44L:APLP2	-0.0018940080097979	0.0042071437882479	-0.450188561438904	0.65257448337928	FRMD4A	APP	IFI44L	APLP2	APP->APLP2	FRMD4A->IFI44L	0.930257111877803	braak
HSPA1A:GRN->PICALM:TNFRSF1B	-0.001894806267391	0.0011840611778742	-1.60026044498209	0.109540817886791	HSPA1A	GRN	PICALM	TNFRSF1B	GRN->TNFRSF1B	HSPA1A->PICALM	0.9467773766461844	braak
TMEM163:ADAM10->GPNMB:TSPAN5	-0.0018953121615087	0.002275843350363	-0.832795526636927	0.40496005806083	TMEM163	ADAM10	GPNMB	TSPAN5	ADAM10->TSPAN5	TMEM163->GPNMB	0.8820527743397781	braak
GPNMB:GDF11->ERN1:ANTXR1	-0.0018953182137048	0.0035172394492044	-0.538865278033178	0.589979817186148	GPNMB	GDF11	ERN1	ANTXR1	GDF11->ANTXR1	GPNMB->ERN1	0.971490946781258	braak
AIF1:PSEN1->HIST:NOTCH1	-0.0018960583322028	0.0018288241970519	-1.03676358572866	0.299846050047739	AIF1	PSEN1	HIST	NOTCH1	PSEN1->NOTCH1	AIF1->HIST	0.7487124253933501	braak
FRMD4A:SLIT3->CCL3:ROBO1	-0.0018962468993249	0.0009911963121532	-1.91308913892715	0.0557366419400535	FRMD4A	SLIT3	CCL3	ROBO1	SLIT3->ROBO1	FRMD4A->CCL3	0.3165966963738171	braak
GPNMB:LGALS1->IFI44L:PTPRC	-0.0018963182232726	0.0009347069972132	-2.02878359627807	0.0424803368043895	GPNMB	LGALS1	IFI44L	PTPRC	LGALS1->PTPRC	GPNMB->IFI44L	0.9170815446833448	braak
CCL3:VEGFA->CCL3:GRIN2B	-0.0018963950688093	0.0014266313156655	-1.32928181793394	0.183755010545063	CCL3	VEGFA	CCL3	GRIN2B	VEGFA->GRIN2B	CCL3->CCL3	0.5835879714730222	braak
CD163:ICAM1->FRMD4A:ITGAX_ITGB2	-0.001896545889176	0.0012794049872307	-1.48236555907224	0.138243052873865	CD163	ICAM1	FRMD4A	ITGAX_ITGB2	ICAM1->ITGAX_ITGB2	CD163->FRMD4A	0.8261697965674575	braak
FRMD4A:IGSF10->TMEM163:MILR1	-0.0018968322969349	0.0005386843406673	-3.52123155201588	0.0004295473486732	FRMD4A	IGSF10	TMEM163	MILR1	IGSF10->MILR1	FRMD4A->TMEM163	0.2714739243614624	braak
CCL3:CCL2->HIF1A:CCR5	-0.0018972093832747	0.0017145175607968	-1.10655581876515	0.268486018067664	CCL3	CCL2	HIF1A	CCR5	CCL2->CCR5	CCL3->HIF1A	0.747802463160808	braak
IFI44L:IRAK4->HIST:TLR7	-0.0018972109095828	0.0010192226219488	-1.86142935677316	0.0626835680911881	IFI44L	IRAK4	HIST	TLR7	IRAK4->TLR7	IFI44L->HIST	0.8287699347033433	braak
HSPA1A:GNAI2->AIF1:OPRM1	-0.0018974423984254	0.0029204170615596	-0.649716242039807	0.515875530469694	HSPA1A	GNAI2	AIF1	OPRM1	GNAI2->OPRM1	HSPA1A->AIF1	0.9182810298030318	braak
TMEM163:HMGB1->TMEM163:CD163	-0.0018974617526016	0.0050900928255233	-0.372775471419144	0.709315560100313	TMEM163	HMGB1	TMEM163	CD163	HMGB1->CD163	TMEM163->TMEM163	0.9237181278725846	braak
MKI67:SPTBN2->CCL3:PTPRA	-0.0018978802099715	0.0019102493607719	-0.993524850182184	0.320454246420822	MKI67	SPTBN2	CCL3	PTPRA	SPTBN2->PTPRA	MKI67->CCL3	0.923508484067348	braak
ERN1:C1QB->PICALM:LRP1	-0.0018978834166355	0.0025007424445921	-0.758927981863842	0.447895639140039	ERN1	C1QB	PICALM	LRP1	C1QB->LRP1	ERN1->PICALM	0.858727444322734	braak
FRMD4A:TNFSF10->HIST:TNFRSF10A	-0.0018979128149474	0.0015067652669086	-1.25959421592006	0.207815783160055	FRMD4A	TNFSF10	HIST	TNFRSF10A	TNFSF10->TNFRSF10A	FRMD4A->HIST	0.8867650296765812	braak
FRMD4A:REN->HSPA1A:ATP6AP2	-0.0018983428136832	0.0016158519463546	-1.1748247220087	0.24006484731934	FRMD4A	REN	HSPA1A	ATP6AP2	REN->ATP6AP2	FRMD4A->HSPA1A	0.8193597794664503	braak
CD163:B2M->ERN1:TFRC	-0.0018985937787862	0.0021930082264732	-0.865748589479565	0.386628047703644	CD163	B2M	ERN1	TFRC	B2M->TFRC	CD163->ERN1	0.9332866306637948	braak
TMEM163:TXLNA->HIST:STX4	-0.0018987438425693	0.0018340027655994	-1.03530042494167	0.300528631451659	TMEM163	TXLNA	HIST	STX4	TXLNA->STX4	TMEM163->HIST	0.9670443965695226	braak
PICALM:JAM3->CD163:ITGB1	-0.0018990415865891	0.0011718513334224	-1.620548214971	0.105114565955466	PICALM	JAM3	CD163	ITGB1	JAM3->ITGB1	PICALM->CD163	0.6109330110457063	braak
GPNMB:PLAU->CD163:LRP1	-0.0018999703422219	0.0010050268311915	-1.89046728232065	0.0586954923149441	GPNMB	PLAU	CD163	LRP1	PLAU->LRP1	GPNMB->CD163	0.2511704264237994	braak
IFI44L:APOE->ERN1:SDC2	-0.0018999854959967	0.0031693630394274	-0.599484966651205	0.548849532091254	IFI44L	APOE	ERN1	SDC2	APOE->SDC2	IFI44L->ERN1	0.911062152809775	braak
ERN1:ADAM9->TMEM163:ITGA6	-0.0019001381674788	0.0009888653623184	-1.92153374957318	0.0546644517573205	ERN1	ADAM9	TMEM163	ITGA6	ADAM9->ITGA6	ERN1->TMEM163	0.3481988413454115	braak
AIF1:TGS1->PICALM:RXRA	-0.001900517098904	0.0019813961652962	-0.959180769697236	0.337467686402161	AIF1	TGS1	PICALM	RXRA	TGS1->RXRA	AIF1->PICALM	0.8111097272934447	braak
FRMD4A:WNT2B->IFI44L:FZD4_LRP6	-0.0019005560866539	0.0030232366815985	-0.628649453157948	0.529578576797545	FRMD4A	WNT2B	IFI44L	FZD4_LRP6	WNT2B->FZD4_LRP6	FRMD4A->IFI44L	0.9053808228425576	braak
HIST:VEGFB->CCL3:ADRB2	-0.0019006643678949	0.0007858055246248	-2.41874650703484	0.015574089187365	HIST	VEGFB	CCL3	ADRB2	VEGFB->ADRB2	HIST->CCL3	0.6198723100446628	braak
AIF1:WNT5A->HSPA1A:RYK	-0.0019008491449475	0.0013335054103544	-1.42545289294504	0.154026327864629	AIF1	WNT5A	HSPA1A	RYK	WNT5A->RYK	AIF1->HSPA1A	0.8662901598696066	braak
GPNMB:APOE->ERN1:LRP8	-0.0019010299897926	0.0012134242683422	-1.56666554262158	0.117192888955397	GPNMB	APOE	ERN1	LRP8	APOE->LRP8	GPNMB->ERN1	0.8992760458618219	braak
CD163:HLA-A->CCL3:LILRB1	-0.0019011079392704	0.0020727216521709	-0.917203685926302	0.35903591570379	CD163	HLA-A	CCL3	LILRB1	HLA-A->LILRB1	CD163->CCL3	0.6829842048994155	braak
MKI67:ADAM9->CCL3:ITGB5	-0.0019015239975756	0.0015519542517402	-1.22524487783283	0.220482970199876	MKI67	ADAM9	CCL3	ITGB5	ADAM9->ITGB5	MKI67->CCL3	0.799165326868206	braak
HIST:ANGPTL1->CD163:LILRB2	-0.0019018651754045	0.0018913875996956	-1.00553962377177	0.314637079729784	HIST	ANGPTL1	CD163	LILRB2	ANGPTL1->LILRB2	HIST->CD163	0.8403263935574704	braak
CCL3:VEGFA->HIST:ITGA9	-0.0019019099527711	0.0012300857928689	-1.54616040913319	0.122065832406763	CCL3	VEGFA	HIST	ITGA9	VEGFA->ITGA9	CCL3->HIST	0.7059501436365021	braak
HSPA1A:PLAU->ERN1:PLAUR	-0.0019019566054639	0.0052939557839237	-0.359269454278333	0.71939352294759	HSPA1A	PLAU	ERN1	PLAUR	PLAU->PLAUR	HSPA1A->ERN1	0.9415599751137568	braak
MKI67:LGALS9->AIF1:HAVCR2	-0.001901983943409	0.001710466163675	-1.11196817791616	0.266151832800499	MKI67	LGALS9	AIF1	HAVCR2	LGALS9->HAVCR2	MKI67->AIF1	0.6707641566532806	braak
CCL3:TGFB3->CCL3:ACVR1_TGFBR2	-0.0019020441374673	0.0024527051062184	-0.775488309884885	0.438051170543232	CCL3	TGFB3	CCL3	ACVR1_TGFBR2	TGFB3->ACVR1_TGFBR2	CCL3->CCL3	0.7825421980113538	braak
CCL3:TGFB3->CCL3:ACVR1_TGFBR1_TGFBR2	-0.0019020441374673	0.0024527051062184	-0.775488309884885	0.438051170543232	CCL3	TGFB3	CCL3	ACVR1_TGFBR1_TGFBR2	TGFB3->ACVR1_TGFBR1_TGFBR2	CCL3->CCL3	0.7825421980113538	braak
PICALM:BSG->TMEM163:SLC16A1	-0.0019021002489465	0.0034803006671343	-0.546533311592491	0.584699396032991	PICALM	BSG	TMEM163	SLC16A1	BSG->SLC16A1	PICALM->TMEM163	0.9874326608538486	braak
CCL3:VEGFA->HIST:NRP2	-0.0019025490242445	0.0007174908319013	-2.65167015333523	0.0080094744820245	CCL3	VEGFA	HIST	NRP2	VEGFA->NRP2	CCL3->HIST	0.5266659194939356	braak
TMEM163:LGALS9->TMEM163:CD47	-0.0019028265284601	0.0018329400632924	-1.03812806897903	0.299210435199281	TMEM163	LGALS9	TMEM163	CD47	LGALS9->CD47	TMEM163->TMEM163	0.8091560229141807	braak
MKI67:NECTIN3->HIF1A:NECTIN2	-0.0019028489826812	0.0011937849745297	-1.59396291901802	0.110944340459261	MKI67	NECTIN3	HIF1A	NECTIN2	NECTIN3->NECTIN2	MKI67->HIF1A	0.8512237287778912	braak
ERN1:SPP1->HIF1A:ITGA9_ITGB1	-0.0019030397607141	0.0013681210199815	-1.39098788259227	0.164229101261574	ERN1	SPP1	HIF1A	ITGA9_ITGB1	SPP1->ITGA9_ITGB1	ERN1->HIF1A	0.8383166448348417	braak
GPNMB:ICAM1->ERN1:ITGAM_ITGB2	-0.0019031585854148	0.0066588213692183	-0.285810127631977	0.775023550830181	GPNMB	ICAM1	ERN1	ITGAM_ITGB2	ICAM1->ITGAM_ITGB2	GPNMB->ERN1	0.971490946781258	braak
MKI67:FABP5->HIST:RXRA	-0.0019032183237586	0.000999239836903	-1.90466618070122	0.0568234778092059	MKI67	FABP5	HIST	RXRA	FABP5->RXRA	MKI67->HIST	0.8904270339867464	braak
HIST:FABP5->HSPA1A:RXRA	-0.0019032968729136	0.0027368287933659	-0.695438778460374	0.486780365576193	HIST	FABP5	HSPA1A	RXRA	FABP5->RXRA	HIST->HSPA1A	0.8987956667816646	braak
IFI44L:LGALS9->TMEM163:HAVCR2	-0.0019033014675511	0.0020640926355878	-0.922100798547302	0.356476000484903	IFI44L	LGALS9	TMEM163	HAVCR2	LGALS9->HAVCR2	IFI44L->TMEM163	0.8705358123429606	braak
HIF1A:COL9A1->GPNMB:ITGA9_ITGB1	-0.0019039022588139	0.0015522097970957	-1.22657533947805	0.219982242645339	HIF1A	COL9A1	GPNMB	ITGA9_ITGB1	COL9A1->ITGA9_ITGB1	HIF1A->GPNMB	0.625142338125414	braak
IFI44L:WNT2B->HSPA1A:FZD2_LRP6	-0.0019039634133098	0.0021611975425969	-0.880976114299148	0.378330748289816	IFI44L	WNT2B	HSPA1A	FZD2_LRP6	WNT2B->FZD2_LRP6	IFI44L->HSPA1A	0.8339135888718742	braak
FRMD4A:VEGFB->AIF1:NRP1	-0.00190449876633	0.0010266874132651	-1.8549937807001	0.0635971147040218	FRMD4A	VEGFB	AIF1	NRP1	VEGFB->NRP1	FRMD4A->AIF1	0.3228653977875765	braak
MKI67:LGALS9->PICALM:LRP1	-0.0019045012492107	0.0024908016680652	-0.764613768180938	0.444501568156597	MKI67	LGALS9	PICALM	LRP1	LGALS9->LRP1	MKI67->PICALM	0.898134785350849	braak
HIF1A:SPP1->ERN1:ITGA9_ITGB1	-0.0019045315916388	0.0021387520920211	-0.890487307408771	0.373204280764416	HIF1A	SPP1	ERN1	ITGA9_ITGB1	SPP1->ITGA9_ITGB1	HIF1A->ERN1	0.759312225472645	braak
HSPA1A:COL9A2->MKI67:CD44	-0.0019050085075107	0.0009371517442235	-2.0327641913414	0.0420763525081537	HSPA1A	COL9A2	MKI67	CD44	COL9A2->CD44	HSPA1A->MKI67	0.5707168134246144	braak
IFI44L:TNFSF10->AIF1:TNFRSF10D	-0.0019052031183778	0.0007291212776443	-2.61301264521214	0.0089747981545798	IFI44L	TNFSF10	AIF1	TNFRSF10D	TNFSF10->TNFRSF10D	IFI44L->AIF1	0.8062057301623636	braak
CD163:C3->FRMD4A:C5AR2	-0.0019053467400968	0.0019386534827147	-0.982819651415357	0.325696208264758	CD163	C3	FRMD4A	C5AR2	C3->C5AR2	CD163->FRMD4A	0.8632209702393119	braak
FRMD4A:LRPAP1->TMEM163:SORT1	-0.001905351937638	0.0058707218525435	-0.32455156035242	0.745520493327739	FRMD4A	LRPAP1	TMEM163	SORT1	LRPAP1->SORT1	FRMD4A->TMEM163	0.8940720540922932	braak
PICALM:CALM3->AIF1:ESR1	-0.0019054812568906	0.0010125454233944	-1.88187237121938	0.0598533465650509	PICALM	CALM3	AIF1	ESR1	CALM3->ESR1	PICALM->AIF1	0.5771361022967594	braak
ERN1:ITGB2->CCL3:CD226	-0.0019055971659824	0.0016529451505143	-1.1528496062858	0.248972119281717	ERN1	ITGB2	CCL3	CD226	ITGB2->CD226	ERN1->CCL3	0.999999999932702	braak
IFI44L:HLA-A->TMEM163:LILRB1	-0.0019058065964858	0.0045880116787056	-0.415388349016476	0.677857634399344	IFI44L	HLA-A	TMEM163	LILRB1	HLA-A->LILRB1	IFI44L->TMEM163	0.9457279371564946	braak
PICALM:FARP2->ERN1:PLXNA1	-0.0019059799083898	0.0043398226135017	-0.439183828034827	0.660528342087305	PICALM	FARP2	ERN1	PLXNA1	FARP2->PLXNA1	PICALM->ERN1	0.8736868907290251	braak
CD163:GSTO1->AIF1:RYR1	-0.0019061453590468	0.0015743624939182	-1.21074108816127	0.225994649797228	CD163	GSTO1	AIF1	RYR1	GSTO1->RYR1	CD163->AIF1	0.7712442656810385	braak
IFI44L:CD99->FRMD4A:CD81	-0.0019062397136479	0.0023955612818928	-0.795738238072406	0.426184196566394	IFI44L	CD99	FRMD4A	CD81	CD99->CD81	IFI44L->FRMD4A	0.9681684464824244	braak
TMEM163:LAMC3->AIF1:ITGA9_ITGB1	-0.0019063941416294	0.0019672247334081	-0.969077965142647	0.332506290813238	TMEM163	LAMC3	AIF1	ITGA9_ITGB1	LAMC3->ITGA9_ITGB1	TMEM163->AIF1	0.8431357122952047	braak
AIF1:APP->HIST:RPSA	-0.0019067679954276	0.0011173622860073	-1.70649038302612	0.0879168153451056	AIF1	APP	HIST	RPSA	APP->RPSA	AIF1->HIST	0.6082321186875939	braak
GPNMB:ADAM10->HSPA1A:CADM1	-0.0019069086360477	0.001883473138567	-1.01244270332333	0.311326429139549	GPNMB	ADAM10	HSPA1A	CADM1	ADAM10->CADM1	GPNMB->HSPA1A	0.941949866943466	braak
PICALM:ANGPTL1->GPNMB:LILRB2	-0.0019069928673701	0.0015762827963768	-1.20980376855822	0.226354199817117	PICALM	ANGPTL1	GPNMB	LILRB2	ANGPTL1->LILRB2	PICALM->GPNMB	0.4789816549701493	braak
PICALM:PROS1->AIF1:AXL	-0.001907043731611	0.0017142415065575	-1.11247086499535	0.265935750277543	PICALM	PROS1	AIF1	AXL	PROS1->AXL	PICALM->AIF1	0.8442836225387571	braak
MKI67:SHANK2->FRMD4A:CFTR	-0.001907141443388	0.0018335014834549	-1.04016356714055	0.298263914811806	MKI67	SHANK2	FRMD4A	CFTR	SHANK2->CFTR	MKI67->FRMD4A	0.8385744620625121	braak
HIF1A:ADM->GPNMB:RAMP1	-0.0019074154600976	0.0012039269389925	-1.58432824976385	0.113119040356443	HIF1A	ADM	GPNMB	RAMP1	ADM->RAMP1	HIF1A->GPNMB	0.4678857303678865	braak
TMEM163:ADAM9->ERN1:ITGB1	-0.0019076266609872	0.0024846244238377	-0.767772643094574	0.442622270000916	TMEM163	ADAM9	ERN1	ITGB1	ADAM9->ITGB1	TMEM163->ERN1	0.7825233126659424	braak
CCL3:GNAI2->TMEM163:OPRM1	-0.0019077145334904	0.0020233475427582	-0.942850643883881	0.345757303332978	CCL3	GNAI2	TMEM163	OPRM1	GNAI2->OPRM1	CCL3->TMEM163	0.8333403632946184	braak
CD163:TXLNA->MKI67:STX3	-0.0019080316733649	0.0013168780615587	-1.44890535354992	0.147364015891223	CD163	TXLNA	MKI67	STX3	TXLNA->STX3	CD163->MKI67	0.8641296767948545	braak
MKI67:HLA-B->HSPA1A:LILRB1	-0.0019080381264846	0.0020974387406532	-0.909699096093905	0.362981221033293	MKI67	HLA-B	HSPA1A	LILRB1	HLA-B->LILRB1	MKI67->HSPA1A	0.8674752234555791	braak
GPNMB:LGALS9->CD163:CD44	-0.0019083132158368	0.0021897900100576	-0.871459458245786	0.383503332954142	GPNMB	LGALS9	CD163	CD44	LGALS9->CD44	GPNMB->CD163	0.705045638332778	braak
ERN1:GRN->CD163:TNFRSF1B	-0.0019086091173266	0.000935014386274	-2.04126176596311	0.0412248152555788	ERN1	GRN	CD163	TNFRSF1B	GRN->TNFRSF1B	ERN1->CD163	0.5056604472200628	braak
HIF1A:ARPC5->TMEM163:LDLR	-0.0019086283784663	0.0010827732460638	-1.76272214464539	0.0779473639734444	HIF1A	ARPC5	TMEM163	LDLR	ARPC5->LDLR	HIF1A->TMEM163	0.81696881180795	braak
AIF1:APP->CCL3:NOTCH2	-0.0019086533799252	0.0012057747633385	-1.58292695946019	0.113438113163584	AIF1	APP	CCL3	NOTCH2	APP->NOTCH2	AIF1->CCL3	0.4857181947813226	braak
CD163:WNT5A->ERN1:ANTXR1	-0.0019088305444242	0.0056666308971581	-0.336854575331791	0.736226529642263	CD163	WNT5A	ERN1	ANTXR1	WNT5A->ANTXR1	CD163->ERN1	0.9448676572343894	braak
CCL3:ALCAM->TMEM163:CHL1	-0.0019090303294598	0.0013776374471611	-1.38572766978252	0.165830075820948	CCL3	ALCAM	TMEM163	CHL1	ALCAM->CHL1	CCL3->TMEM163	0.6859376779788493	braak
GPNMB:VEGFA->ERN1:ITGB1	-0.0019096024949069	0.0034266382497534	-0.557281614143071	0.577335035536632	GPNMB	VEGFA	ERN1	ITGB1	VEGFA->ITGB1	GPNMB->ERN1	0.971490946781258	braak
HIF1A:APOE->IFI44L:TREM2	-0.0019099728772938	0.00295288460122	-0.646815956337987	0.517751064108872	HIF1A	APOE	IFI44L	TREM2	APOE->TREM2	HIF1A->IFI44L	0.9793929995169612	braak
TMEM163:RIMS2->TMEM163:ABCA1	-0.0019099777826791	0.0026848794531064	-0.711383068043984	0.47684688847823	TMEM163	RIMS2	TMEM163	ABCA1	RIMS2->ABCA1	TMEM163->TMEM163	0.8316760635271114	braak
PICALM:TNFSF10->HIST:TNFRSF10A	-0.001910182435857	0.0023687202011596	-0.806419616348887	0.420000939922614	PICALM	TNFSF10	HIST	TNFRSF10A	TNFSF10->TNFRSF10A	PICALM->HIST	0.8169638536047471	braak
CD163:IGF1->HIF1A:IGF2R	-0.0019102514186393	0.0010485765010649	-1.82175684530351	0.0684918883982474	CD163	IGF1	HIF1A	IGF2R	IGF1->IGF2R	CD163->HIF1A	0.496108282010958	braak
HIF1A:TGFB1->CCL3:SMAD3	-0.001910266402173	0.0026134356127434	-0.730940679333493	0.464815387287922	HIF1A	TGFB1	CCL3	SMAD3	TGFB1->SMAD3	HIF1A->CCL3	0.8072075101637878	braak
CD163:ARPC5->TMEM163:LDLR	-0.0019106241471579	0.0009846802771725	-1.94034976778888	0.0523371969026249	CD163	ARPC5	TMEM163	LDLR	ARPC5->LDLR	CD163->TMEM163	0.8709867454692236	braak
HIST:IGF1->HIF1A:IGF2R	-0.0019107059709896	0.0007225807847808	-2.64428007391469	0.008186488687647	HIST	IGF1	HIF1A	IGF2R	IGF1->IGF2R	HIST->HIF1A	0.3513892836697712	braak
CCL3:PLAU->HIF1A:ST14	-0.0019108193812251	0.0102013063865418	-0.187311243170383	0.851416608224425	CCL3	PLAU	HIF1A	ST14	PLAU->ST14	CCL3->HIF1A	0.9798701777437772	braak
PICALM:CALM1->HSPA1A:PDE1A	-0.001910844964002	0.0010606203117105	-1.80162961514511	0.0716036986179472	PICALM	CALM1	HSPA1A	PDE1A	CALM1->PDE1A	PICALM->HSPA1A	0.9618064437458178	braak
CD163:APOE->HIST:TREM2	-0.0019111305291918	0.0021787768066868	-0.877157551579579	0.380401068655435	CD163	APOE	HIST	TREM2	APOE->TREM2	CD163->HIST	0.8715026003721982	braak
IFI44L:CD99->CCL3:CD81	-0.0019112382045968	0.00084857618388	-2.25228829291174	0.0243040594999426	IFI44L	CD99	CCL3	CD81	CD99->CD81	IFI44L->CCL3	0.3132538409938417	braak
HSPA1A:CEACAM1->MKI67:HAVCR2	-0.0019115968887214	0.0016266757666311	-1.1751554476528	0.239932530795344	HSPA1A	CEACAM1	MKI67	HAVCR2	CEACAM1->HAVCR2	HSPA1A->MKI67	0.7462932092836774	braak
HIF1A:SPP1->ERN1:ITGAV_ITGB5	-0.0019120992022168	0.0019906424885619	-0.960543750675291	0.336781622800197	HIF1A	SPP1	ERN1	ITGAV_ITGB5	SPP1->ITGAV_ITGB5	HIF1A->ERN1	0.759312225472645	braak
ERN1:SPP1->ERN1:ITGAV_ITGB5	-0.0019121759225654	0.0018578216854569	-1.02925697204098	0.303358936827261	ERN1	SPP1	ERN1	ITGAV_ITGB5	SPP1->ITGAV_ITGB5	ERN1->ERN1	0.9388881339214508	braak
CD163:FAM3C->HSPA1A:LAMP1	-0.0019122847286767	0.0011076350648741	-1.72645737691044	0.0842651610676781	CD163	FAM3C	HSPA1A	LAMP1	FAM3C->LAMP1	CD163->HSPA1A	0.9508656262106268	braak
CD163:OMG->CD163:TNFRSF1B	-0.0019123989984166	0.0062695595808154	-0.305029240693152	0.760343882040247	CD163	OMG	CD163	TNFRSF1B	OMG->TNFRSF1B	CD163->CD163	0.971057572684265	braak
TMEM163:COMP->HIF1A:CD47	-0.0019124200016157	0.0016862164934407	-1.13414855628264	0.256732238731596	TMEM163	COMP	HIF1A	CD47	COMP->CD47	TMEM163->HIF1A	0.8186423226741039	braak
HIST:HGF->FRMD4A:ST14	-0.0019125784873043	0.001230030694062	-1.5549030577345	0.119969159038436	HIST	HGF	FRMD4A	ST14	HGF->ST14	HIST->FRMD4A	0.9664321186678714	braak
HIST:FABP5->HIF1A:RXRA	-0.0019126359428779	0.0046248906717798	-0.413552682347387	0.679201732659708	HIST	FABP5	HIF1A	RXRA	FABP5->RXRA	HIST->HIF1A	0.8960074035261785	braak
AIF1:ADAM10->HIST:NOTCH1	-0.0019126643768688	0.001397445037254	-1.36868665734948	0.171097242816654	AIF1	ADAM10	HIST	NOTCH1	ADAM10->NOTCH1	AIF1->HIST	0.6853555875588165	braak
AIF1:HLA-DPA1->IFI44L:CD4	-0.0019127163331479	0.0017482913913196	-1.09404893408766	0.273933517193966	AIF1	HLA-DPA1	IFI44L	CD4	HLA-DPA1->CD4	AIF1->IFI44L	0.8245580176457685	braak
HIST:SEMA4D->CCL3:PLXNB2	-0.0019129336918387	0.0011398107593804	-1.67829060753784	0.0932903807368496	HIST	SEMA4D	CCL3	PLXNB2	SEMA4D->PLXNB2	HIST->CCL3	0.6866719865328802	braak
AIF1:CALM1->MKI67:GRM5	-0.0019131371116409	0.0019661247176955	-0.973049722849373	0.330528590208132	AIF1	CALM1	MKI67	GRM5	CALM1->GRM5	AIF1->MKI67	0.7357547777345822	braak
HSPA1A:CALM3->TMEM163:AR	-0.0019136134439437	0.0012260094209111	-1.56084725884211	0.118559793846764	HSPA1A	CALM3	TMEM163	AR	CALM3->AR	HSPA1A->TMEM163	0.8026345653640437	braak
HIF1A:CALM3->HSPA1A:KCNQ1	-0.0019136940740098	0.0013134768929574	-1.45696820726017	0.145125156434515	HIF1A	CALM3	HSPA1A	KCNQ1	CALM3->KCNQ1	HIF1A->HSPA1A	0.898781433166457	braak
HSPA1A:ARF6->TMEM163:SMAP1	-0.0019137404242142	0.0029974092821062	-0.638464835496041	0.523171137546586	HSPA1A	ARF6	TMEM163	SMAP1	ARF6->SMAP1	HSPA1A->TMEM163	0.8643648333777718	braak
TMEM163:HGF->ERN1:ITGB1	-0.0019138365566685	0.001573603753011	-1.21621250140421	0.223903982665984	TMEM163	HGF	ERN1	ITGB1	HGF->ITGB1	TMEM163->ERN1	0.765005351197696	braak
HSPA1A:SPP1->HIST:ITGA5_ITGB1	-0.0019138909774628	0.0017482142058624	-1.09476914845151	0.273617785756089	HSPA1A	SPP1	HIST	ITGA5_ITGB1	SPP1->ITGA5_ITGB1	HSPA1A->HIST	0.999999999995261	braak
IFI44L:CALM1->CCL3:GRM5	-0.0019144377601196	0.0009771763292838	-1.95915281894175	0.0500948926624465	IFI44L	CALM1	CCL3	GRM5	CALM1->GRM5	IFI44L->CCL3	0.3132538409938417	braak
PICALM:SEMA6D->MKI67:PLXNA1_TREM2_TYROBP	-0.0019151786494691	0.0011197690863254	-1.71033356149696	0.0872042090232694	PICALM	SEMA6D	MKI67	PLXNA1_TREM2_TYROBP	SEMA6D->PLXNA1_TREM2_TYROBP	PICALM->MKI67	0.8688563634515848	braak
FRMD4A:FGF2->CCL3:FGFR1	-0.0019152193148466	0.0074931449346404	-0.255596192460212	0.798262658745355	FRMD4A	FGF2	CCL3	FGFR1	FGF2->FGFR1	FRMD4A->CCL3	0.9350205677852425	braak
HSPA1A:SPP1->GPNMB:ITGA5_ITGB1	-0.0019156272584913	0.0022741297414873	-0.842356187311644	0.399588609163398	HSPA1A	SPP1	GPNMB	ITGA5_ITGB1	SPP1->ITGA5_ITGB1	HSPA1A->GPNMB	0.999999999926149	braak
CCL3:SPP1->PICALM:ITGA5_ITGB1	-0.0019156483895877	0.0026561636789037	-0.721208713454883	0.470781111556697	CCL3	SPP1	PICALM	ITGA5_ITGB1	SPP1->ITGA5_ITGB1	CCL3->PICALM	0.7932131911759139	braak
IFI44L:SPON2->IFI44L:ITGA5	-0.0019156696402249	0.0022101458854361	-0.866761625487417	0.386072632065824	IFI44L	SPON2	IFI44L	ITGA5	SPON2->ITGA5	IFI44L->IFI44L	0.8750817541993676	braak
HIF1A:CD55->HSPA1A:ADGRE2	-0.0019159643524283	0.0025826172411312	-0.741869264215496	0.458166549629445	HIF1A	CD55	HSPA1A	ADGRE2	CD55->ADGRE2	HIF1A->HSPA1A	0.9000860584918883	braak
FRMD4A:WNT5A->FRMD4A:FZD3	-0.0019160027351861	0.0022847781916254	-0.838594635667068	0.401696821931686	FRMD4A	WNT5A	FRMD4A	FZD3	WNT5A->FZD3	FRMD4A->FRMD4A	0.8102895024018026	braak
HIF1A:C1QB->PICALM:CD33	-0.001916207657833	0.0016866531125818	-1.13610062646476	0.255914452890419	HIF1A	C1QB	PICALM	CD33	C1QB->CD33	HIF1A->PICALM	0.6730851004333082	braak
HSPA1A:SERTAD1->MKI67:AR	-0.0019163079495116	0.0016305237414558	-1.17527141788234	0.239886145668877	HSPA1A	SERTAD1	MKI67	AR	SERTAD1->AR	HSPA1A->MKI67	0.7462932092836774	braak
ERN1:NAMPT->TMEM163:ITGA5_ITGB1	-0.0019163137714587	0.0044066098168121	-0.434872578041201	0.663654919973948	ERN1	NAMPT	TMEM163	ITGA5_ITGB1	NAMPT->ITGA5_ITGB1	ERN1->TMEM163	0.8075241683599087	braak
TMEM163:COL4A2->HSPA1A:ITGB5	-0.001916354136048	0.0025284275098321	-0.757923305531236	0.448496897431979	TMEM163	COL4A2	HSPA1A	ITGB5	COL4A2->ITGB5	TMEM163->HSPA1A	0.8758493933557298	braak
TMEM163:HLA-C->TMEM163:LILRB2	-0.0019175966289338	0.0012257607512988	-1.56441346886167	0.117720499667316	TMEM163	HLA-C	TMEM163	LILRB2	HLA-C->LILRB2	TMEM163->TMEM163	0.758575373494237	braak
AIF1:LGALS9->GPNMB:MRC2	-0.0019177265280329	0.0009009885240999	-2.12846942745327	0.0332981821524393	AIF1	LGALS9	GPNMB	MRC2	LGALS9->MRC2	AIF1->GPNMB	0.9620581995656264	braak
CCL3:TNF->MKI67:SEMA4C	-0.0019177775806569	0.0008669448591374	-2.2121102172115	0.0269590503313634	CCL3	TNF	MKI67	SEMA4C	TNF->SEMA4C	CCL3->MKI67	0.3227722278786746	braak
TMEM163:SEMA6A->GPNMB:PLXNA2	-0.0019177922790555	0.001036587576508	-1.85010154715137	0.0642989150005341	TMEM163	SEMA6A	GPNMB	PLXNA2	SEMA6A->PLXNA2	TMEM163->GPNMB	0.860472405854332	braak
AIF1:HLA-DRA->IFI44L:CD4	-0.0019180633139984	0.0034127210997029	-0.56203342082815	0.574093248820968	AIF1	HLA-DRA	IFI44L	CD4	HLA-DRA->CD4	AIF1->IFI44L	0.9127886221424044	braak
CCL3:VEGFA->HIST:ITGB1	-0.0019180710273849	0.0011773740192207	-1.62910935358884	0.10328987147657	CCL3	VEGFA	HIST	ITGB1	VEGFA->ITGB1	CCL3->HIST	0.6397580169643542	braak
FRMD4A:ANGPTL1->CCL3:LILRB2	-0.0019184024024249	0.0042316120085803	-0.453350259554764	0.650296547361948	FRMD4A	ANGPTL1	CCL3	LILRB2	ANGPTL1->LILRB2	FRMD4A->CCL3	0.8242987981299976	braak
FRMD4A:MTMR4->MKI67:SMAD3	-0.0019184856876346	0.0008461653399821	-2.26727046947465	0.023373708277727	FRMD4A	MTMR4	MKI67	SMAD3	MTMR4->SMAD3	FRMD4A->MKI67	0.6725801877187426	braak
FRMD4A:PLAU->FRMD4A:VLDLR	-0.0019189259868933	0.0014464841279897	-1.32661392528388	0.184636427042049	FRMD4A	PLAU	FRMD4A	VLDLR	PLAU->VLDLR	FRMD4A->FRMD4A	0.6784603701618404	braak
HSPA1A:CD99->CD163:PILRA	-0.0019190882511361	0.0013514694984264	-1.42000115679309	0.155607344278209	HSPA1A	CD99	CD163	PILRA	CD99->PILRA	HSPA1A->CD163	0.9014480865259688	braak
HSPA1A:FGF20->IFI44L:FGFR1	-0.0019191944824016	0.0033236507500342	-0.577435665399519	0.563645186925137	HSPA1A	FGF20	IFI44L	FGFR1	FGF20->FGFR1	HSPA1A->IFI44L	0.8845526656124413	braak
PICALM:ADAM10->IFI44L:NOTCH1	-0.0019193101528456	0.0021251046721166	-0.903160290421835	0.366440829646129	PICALM	ADAM10	IFI44L	NOTCH1	ADAM10->NOTCH1	PICALM->IFI44L	0.9569332359163624	braak
GPNMB:ANGPTL1->CCL3:LILRB2	-0.0019196417774152	0.0032018063169552	-0.599549625238024	0.548806427950328	GPNMB	ANGPTL1	CCL3	LILRB2	ANGPTL1->LILRB2	GPNMB->CCL3	0.9530104303660396	braak
AIF1:LGALS9->TMEM163:LRP1	-0.0019201598276824	0.0024043171778913	-0.798629999959673	0.424504986932862	AIF1	LGALS9	TMEM163	LRP1	LGALS9->LRP1	AIF1->TMEM163	0.9151131754543452	braak
GPNMB:PLAU->PICALM:ITGAM	-0.0019202629617798	0.0009070885274148	-2.11695209865852	0.0342639133812797	GPNMB	PLAU	PICALM	ITGAM	PLAU->ITGAM	GPNMB->PICALM	0.1517806410939332	braak
GPNMB:HGF->HIST:NRP1	-0.0019202712129049	0.0023009335207895	-0.834561796572918	0.403964479761755	GPNMB	HGF	HIST	NRP1	HGF->NRP1	GPNMB->HIST	0.7596738168898532	braak
ERN1:PLAU->ERN1:ITGB5	-0.0019203298817477	0.0018853042298463	-1.01857824925384	0.308403234733226	ERN1	PLAU	ERN1	ITGB5	PLAU->ITGB5	ERN1->ERN1	0.9388881339214508	braak
HIST:CXCL12->CCL3:ITGB1	-0.0019203573114421	0.0010460656369037	-1.83579045491475	0.0663886536991213	HIST	CXCL12	CCL3	ITGB1	CXCL12->ITGB1	HIST->CCL3	0.6458949890140931	braak
TMEM163:C1QA->TMEM163:CD93	-0.0019204126456037	0.0028326055504131	-0.677966844103541	0.497792715824725	TMEM163	C1QA	TMEM163	CD93	C1QA->CD93	TMEM163->TMEM163	0.8329817586354333	braak
GPNMB:SPP1->CCL3:ITGA5_ITGB1	-0.0019204363959345	0.0016318394253149	-1.17685377993844	0.239253872802905	GPNMB	SPP1	CCL3	ITGA5_ITGB1	SPP1->ITGA5_ITGB1	GPNMB->CCL3	0.9295024381691396	braak
AIF1:APP->IFI44L:RPSA	-0.0019213471187381	0.0008788155640825	-2.18629163759051	0.0287942755571823	AIF1	APP	IFI44L	RPSA	APP->RPSA	AIF1->IFI44L	0.8245580176457685	braak
FRMD4A:VEGFA->CD163:ITGA9	-0.0019214360918933	0.0013460557141333	-1.42745658423991	0.153448330871945	FRMD4A	VEGFA	CD163	ITGA9	VEGFA->ITGA9	FRMD4A->CD163	0.7876225181055588	braak
HIF1A:FARP2->HIF1A:PLXNA2	-0.0019214528775781	0.0015695294739536	-1.22422223313722	0.220868404178893	HIF1A	FARP2	HIF1A	PLXNA2	FARP2->PLXNA2	HIF1A->HIF1A	0.7368789186656414	braak
IFI44L:SEMA4D->PICALM:PLXNB2	-0.0019214628702739	0.0022723881213926	-0.845569844422682	0.397792754017239	IFI44L	SEMA4D	PICALM	PLXNB2	SEMA4D->PLXNB2	IFI44L->PICALM	0.8925372109651717	braak
HSPA1A:PTDSS1->PICALM:JMJD6	-0.0019217684665314	0.0016569758796046	-1.15980473233562	0.246128316925914	HSPA1A	PTDSS1	PICALM	JMJD6	PTDSS1->JMJD6	HSPA1A->PICALM	0.9467773766461844	braak
IFI44L:GNAI2->ERN1:FPR1	-0.001921798774797	0.0146007269537268	-0.131623499356415	0.895282097439597	IFI44L	GNAI2	ERN1	FPR1	GNAI2->FPR1	IFI44L->ERN1	0.999999999933766	braak
HSPA1A:APOE->CD163:SDC2	-0.0019218706098401	0.0017359953805559	-1.10707126952416	0.268263116044443	HSPA1A	APOE	CD163	SDC2	APOE->SDC2	HSPA1A->CD163	0.9014480865259688	braak
CD163:IGF1->PICALM:IGF1R	-0.0019220329351964	0.0027124757547624	-0.708589904194275	0.478579003175805	CD163	IGF1	PICALM	IGF1R	IGF1->IGF1R	CD163->PICALM	0.8815122743279888	braak
HIST:HLA-C->PICALM:LILRA1	-0.0019222032797525	0.0017197118666417	-1.11774729071691	0.263674938994111	HIST	HLA-C	PICALM	LILRA1	HLA-C->LILRA1	HIST->PICALM	0.7893126420537998	braak
HIST:CALCB->HIST:CALCR	-0.001922399194272	0.0016557879219819	-1.16101776607417	0.245634674580586	HIST	CALCB	HIST	CALCR	CALCB->CALCR	HIST->HIST	0.9280693012493664	braak
GPNMB:PLAU->FRMD4A:IGF2R	-0.0019224654321981	0.0009248195406512	-2.07874655291603	0.0376406517063667	GPNMB	PLAU	FRMD4A	IGF2R	PLAU->IGF2R	GPNMB->FRMD4A	0.2104786276484072	braak
TMEM163:WNT5B->TMEM163:FZD2_LRP6	-0.0019226618938053	0.0016867232360205	-1.13987988826279	0.254336344972658	TMEM163	WNT5B	TMEM163	FZD2_LRP6	WNT5B->FZD2_LRP6	TMEM163->TMEM163	0.7856931452523014	braak
FRMD4A:WNT5A->HSPA1A:LRP6	-0.0019228527351053	0.0008151015604662	-2.35903454043867	0.0183225502673282	FRMD4A	WNT5A	HSPA1A	LRP6	WNT5A->LRP6	FRMD4A->HSPA1A	0.7934029766291377	braak
AIF1:FAM3C->FRMD4A:LAMP1	-0.0019229629889989	0.0015060344920985	-1.2768386109932	0.201659230936934	AIF1	FAM3C	FRMD4A	LAMP1	FAM3C->LAMP1	AIF1->FRMD4A	0.6767806007959224	braak
HIF1A:ANXA1->MKI67:FPR1	-0.0019231426937042	0.0017196826565262	-1.11831254819364	0.263433529523806	HIF1A	ANXA1	MKI67	FPR1	ANXA1->FPR1	HIF1A->MKI67	0.7735340236425123	braak
CCL3:ARF6->CD163:PLD1	-0.0019235229296384	0.0083167215709676	-0.231283795330267	0.817094334887982	CCL3	ARF6	CD163	PLD1	ARF6->PLD1	CCL3->CD163	0.9367185687801648	braak
CCL3:MTMR4->TMEM163:SMAD3	-0.0019235362376046	0.0012922645662527	-1.48850033331988	0.136618994313308	CCL3	MTMR4	TMEM163	SMAD3	MTMR4->SMAD3	CCL3->TMEM163	0.6533662516597238	braak
MKI67:C1QB->AIF1:CD33	-0.0019236594335247	0.0009657141469603	-1.99195532091933	0.0463759602925284	MKI67	C1QB	AIF1	CD33	C1QB->CD33	MKI67->AIF1	0.4421670237968315	braak
GPNMB:PDGFA->TMEM163:PDGFRB	-0.0019236748172802	0.0016920838298872	-1.13686732495306	0.255593753450635	GPNMB	PDGFA	TMEM163	PDGFRB	PDGFA->PDGFRB	GPNMB->TMEM163	0.7803183583176765	braak
HIF1A:HLA-C->FRMD4A:LILRB2	-0.0019240697254025	0.0010862792290207	-1.77124782836644	0.0765194989681122	HIF1A	HLA-C	FRMD4A	LILRB2	HLA-C->LILRB2	HIF1A->FRMD4A	0.7222123806606975	braak
AIF1:PTPN6->GPNMB:CD300LF	-0.0019241645315101	0.0013211283175396	-1.45645544491355	0.145266757890474	AIF1	PTPN6	GPNMB	CD300LF	PTPN6->CD300LF	AIF1->GPNMB	0.9620581995656264	braak
PICALM:APOE->FRMD4A:LRP8	-0.0019241745533933	0.0032266355094076	-0.596340847233328	0.550947548470877	PICALM	APOE	FRMD4A	LRP8	APOE->LRP8	PICALM->FRMD4A	0.8984483181757128	braak
HIST:PDGFC->TMEM163:PDGFRB	-0.0019241759926803	0.0020997349720894	-0.916389934090414	0.359462412944432	HIST	PDGFC	TMEM163	PDGFRB	PDGFC->PDGFRB	HIST->TMEM163	0.9298614633259368	braak
CD163:LRP1B->HSPA1A:PLAUR	-0.0019245183465059	0.0044304716657313	-0.434382271619431	0.664010869409654	CD163	LRP1B	HSPA1A	PLAUR	LRP1B->PLAUR	CD163->HSPA1A	0.9586345131176384	braak
PICALM:GNAS->IFI44L:VIPR1	-0.0019245647379766	0.0008703392006501	-2.21128122982282	0.0270163683315864	PICALM	GNAS	IFI44L	VIPR1	GNAS->VIPR1	PICALM->IFI44L	0.7228190411061584	braak
IFI44L:TNF->IFI44L:TRAF2	-0.0019246208412394	0.0046827051664068	-0.411006196812569	0.681067990818929	IFI44L	TNF	IFI44L	TRAF2	TNF->TRAF2	IFI44L->IFI44L	0.943683074360358	braak
FRMD4A:TNFSF8->IFI44L:TNFRSF8	-0.0019246904766648	0.0029363632453559	-0.655467432276604	0.512166848184847	FRMD4A	TNFSF8	IFI44L	TNFRSF8	TNFSF8->TNFRSF8	FRMD4A->IFI44L	0.9053808228425576	braak
MKI67:APOE->HIST:LRP1	-0.0019253062119488	0.0086193382464411	-0.223370536913755	0.823247133185846	MKI67	APOE	HIST	LRP1	APOE->LRP1	MKI67->HIST	0.9847026544382206	braak
IFI44L:COL18A1->CD163:ITGA5	-0.0019253664717032	0.0015593708191062	-1.23470726020559	0.216939472878953	IFI44L	COL18A1	CD163	ITGA5	COL18A1->ITGA5	IFI44L->CD163	0.8560224022268923	braak
TMEM163:WNT5B->TMEM163:FZD3_LRP6	-0.0019255023750036	0.0018314893592818	-1.05133145614274	0.293106384662381	TMEM163	WNT5B	TMEM163	FZD3_LRP6	WNT5B->FZD3_LRP6	TMEM163->TMEM163	0.8091560229141807	braak
HIST:CD55->HIST:ADGRE2	-0.0019255179297638	0.0037999048756992	-0.506727929448373	0.612345730938915	HIST	CD55	HIST	ADGRE2	CD55->ADGRE2	HIST->HIST	0.96186876249481	braak
ERN1:PLAU->HIF1A:PLAUR	-0.0019255958277254	0.0014959587950521	-1.28719844028749	0.198025130765725	ERN1	PLAU	HIF1A	PLAUR	PLAU->PLAUR	ERN1->HIF1A	0.8383166448348417	braak
HIST:CXCL12->IFI44L:CD4	-0.0019257697120445	0.0038032842818683	-0.506343877901891	0.612615265361867	HIST	CXCL12	IFI44L	CD4	CXCL12->CD4	HIST->IFI44L	0.9947611222113916	braak
CD163:TIMP2->CD163:CD44	-0.0019263782049221	0.0019188924563151	-1.00390107771926	0.31542629705837	CD163	TIMP2	CD163	CD44	TIMP2->CD44	CD163->CD163	0.8758438928028526	braak
CCL3:ST6GAL1->CCL3:CD22	-0.0019267059501339	0.0015521552544564	-1.24131007165815	0.214491225476856	CCL3	ST6GAL1	CCL3	CD22	ST6GAL1->CD22	CCL3->CCL3	0.6105368215820621	braak
MKI67:APOE->IFI44L:SCARB1	-0.0019272313135123	0.0014792382841183	-1.30285386350781	0.192624657544188	MKI67	APOE	IFI44L	SCARB1	APOE->SCARB1	MKI67->IFI44L	0.5593366671053492	braak
IFI44L:TLN1->HIST:ITGB5	-0.0019276505116684	0.0013897790351249	-1.38701942031754	0.165435841092414	IFI44L	TLN1	HIST	ITGB5	TLN1->ITGB5	IFI44L->HIST	0.8287699347033433	braak
CCL3:VEGFA->AIF1:NRP1	-0.001928066649921	0.0011982990621703	-1.60900288649898	0.10761571046131	CCL3	VEGFA	AIF1	NRP1	VEGFA->NRP1	CCL3->AIF1	0.5322298723901744	braak
CD163:JAML->FRMD4A:CXADR	-0.0019280678408365	0.0016366276795667	-1.1780735868692	0.238767270978237	CD163	JAML	FRMD4A	CXADR	JAML->CXADR	CD163->FRMD4A	0.8632209702393119	braak
FRMD4A:CXADR->CD163:JAML	-0.0019280678408365	0.0016366276795667	-1.1780735868692	0.238767270978237	FRMD4A	CXADR	CD163	JAML	CXADR->JAML	FRMD4A->CD163	0.8224149618034929	braak
PICALM:APP->ERN1:APLP2	-0.0019283749637398	0.0012062469541144	-1.5986568564275	0.109896868919216	PICALM	APP	ERN1	APLP2	APP->APLP2	PICALM->ERN1	0.8584934052514098	braak
HIF1A:VEGFA->IFI44L:ITGAV	-0.0019286009980855	0.0054068317162809	-0.356697063879052	0.721318603828955	HIF1A	VEGFA	IFI44L	ITGAV	VEGFA->ITGAV	HIF1A->IFI44L	0.99282915599267	braak
CD163:TXLNA->PICALM:STX4	-0.001928637621855	0.004621332700252	-0.417333645281558	0.676434382157663	CD163	TXLNA	PICALM	STX4	TXLNA->STX4	CD163->PICALM	0.9281203877977092	braak
IFI44L:TGFB1->CCL3:ITGB5	-0.0019287994345764	0.0009215075563323	-2.09309128430071	0.0363410065967989	IFI44L	TGFB1	CCL3	ITGB5	TGFB1->ITGB5	IFI44L->CCL3	0.3132538409938417	braak
HSPA1A:TNF->GPNMB:TNFRSF1B	-0.0019290536230566	0.0034366151621707	-0.561323724661155	0.574576871090943	HSPA1A	TNF	GPNMB	TNFRSF1B	TNF->TNFRSF1B	HSPA1A->GPNMB	0.999999999926149	braak
GPNMB:HSP90B1->IFI44L:TLR2	-0.0019290561657393	0.010915302333526	-0.17672952216947	0.859720850528898	GPNMB	HSP90B1	IFI44L	TLR2	HSP90B1->TLR2	GPNMB->IFI44L	0.9971067772839456	braak
HSPA1A:CD14->HIF1A:ITGB2	-0.0019294114010186	0.0014438739800496	-1.3362740984863	0.18145969931129	HSPA1A	CD14	HIF1A	ITGB2	CD14->ITGB2	HSPA1A->HIF1A	0.9444996054190036	braak
IFI44L:YBX1->TMEM163:NOTCH1	-0.0019294248784108	0.0007708990747656	-2.50282422377727	0.0123206718000797	IFI44L	YBX1	TMEM163	NOTCH1	YBX1->NOTCH1	IFI44L->TMEM163	0.7355595891931599	braak
HIF1A:HGF->HIST:ST14	-0.0019294656066363	0.0011640057997372	-1.65760824136095	0.0973965651427584	HIF1A	HGF	HIST	ST14	HGF->ST14	HIF1A->HIST	0.6978795896460791	braak
MKI67:APOE->HIF1A:SCARB1	-0.0019298633092518	0.0027135210946004	-0.71120261902219	0.476958685866778	MKI67	APOE	HIF1A	SCARB1	APOE->SCARB1	MKI67->HIF1A	0.9171174142892702	braak
HIF1A:HLA-B->FRMD4A:CANX	-0.0019299341064401	0.0032083234936512	-0.601539748176653	0.547480545820189	HIF1A	HLA-B	FRMD4A	CANX	HLA-B->CANX	HIF1A->FRMD4A	0.8767356475690005	braak
HSPA1A:GRN->CD163:TNFRSF1B	-0.0019300602685135	0.0020643891686909	-0.934930437431733	0.349824149846271	HSPA1A	GRN	CD163	TNFRSF1B	GRN->TNFRSF1B	HSPA1A->CD163	0.9014480865259688	braak
MKI67:NRG1->MKI67:MS4A4A	-0.0019302361958577	0.0009711163353621	-1.98764671705157	0.0468507756896399	MKI67	NRG1	MKI67	MS4A4A	NRG1->MS4A4A	MKI67->MKI67	0.8567675402291701	braak
HIF1A:HLA-DRA->MKI67:CD4	-0.0019310385698338	0.001615779790021	-1.19511246629015	0.232043091987192	HIF1A	HLA-DRA	MKI67	CD4	HLA-DRA->CD4	HIF1A->MKI67	0.7735340236425123	braak
HSPA1A:S100A8->IFI44L:CD69	-0.0019314040564196	0.0115719484936289	-0.16690396241247	0.867445615330558	HSPA1A	S100A8	IFI44L	CD69	S100A8->CD69	HSPA1A->IFI44L	0.9670813954194228	braak
HIST:F8->TMEM163:LRP1	-0.0019321042249964	0.0020726305148388	-0.932199063539609	0.351233659351931	HIST	F8	TMEM163	LRP1	F8->LRP1	HIST->TMEM163	0.9298614633259368	braak
IFI44L:SEMA6B->IFI44L:PLXNA2	-0.001932234804997	0.0016242333666165	-1.18962880871117	0.234192317663962	IFI44L	SEMA6B	IFI44L	PLXNA2	SEMA6B->PLXNA2	IFI44L->IFI44L	0.870964403518933	braak
GPNMB:CD99->ERN1:CD99L2	-0.0019323322233041	0.0018811883170956	-1.027187020961	0.30433240844902	GPNMB	CD99	ERN1	CD99L2	CD99->CD99L2	GPNMB->ERN1	0.971490946781258	braak
GPNMB:LAMB1->HIST:ITGA6_ITGB1	-0.0019323901893568	0.0006560078387973	-2.94568155298194	0.0032224397251598	GPNMB	LAMB1	HIST	ITGA6_ITGB1	LAMB1->ITGA6_ITGB1	GPNMB->HIST	0.0887782144281524	braak
AIF1:TGFB1->FRMD4A:ACVR1_TGFBR2	-0.0019327111202294	0.0017398142648917	-1.11087209665433	0.266623407683018	AIF1	TGFB1	FRMD4A	ACVR1_TGFBR2	TGFB1->ACVR1_TGFBR2	AIF1->FRMD4A	0.7292075195546271	braak
AIF1:TGFB1->FRMD4A:ACVR1_TGFBR1_TGFBR2	-0.0019327111202294	0.0017398142648917	-1.11087209665433	0.266623407683018	AIF1	TGFB1	FRMD4A	ACVR1_TGFBR1_TGFBR2	TGFB1->ACVR1_TGFBR1_TGFBR2	AIF1->FRMD4A	0.7292075195546271	braak
HIST:EFNB1->HIF1A:EPHB6	-0.001932903431435	0.0009641542622592	-2.0047657383226	0.0449880969345474	HIST	EFNB1	HIF1A	EPHB6	EFNB1->EPHB6	HIST->HIF1A	0.502067161789549	braak
TMEM163:APOE->FRMD4A:ABCA1	-0.0019329904151424	0.0056312023329615	-0.343264244622849	0.731399677092347	TMEM163	APOE	FRMD4A	ABCA1	APOE->ABCA1	TMEM163->FRMD4A	0.9181750457920448	braak
AIF1:CLEC2B->TMEM163:KLRF1	-0.0019332195222183	0.0014115681422606	-1.36955451482653	0.170826006464377	AIF1	CLEC2B	TMEM163	KLRF1	CLEC2B->KLRF1	AIF1->TMEM163	0.8001795453809541	braak
CCL3:TNF->TMEM163:FAS	-0.0019333281403194	0.0025620127019213	-0.754613019236617	0.450481209650494	CCL3	TNF	TMEM163	FAS	TNF->FAS	CCL3->TMEM163	0.9198038387160276	braak
PICALM:C1QA->PICALM:CD33	-0.0019335113742535	0.0031045254085847	-0.62280417126139	0.533413216888063	PICALM	C1QA	PICALM	CD33	C1QA->CD33	PICALM->PICALM	0.8531667787694762	braak
HIF1A:CALM1->HIST:OPRM1	-0.001934197733071	0.00573450106262	-0.337291372335596	0.735897262925873	HIF1A	CALM1	HIST	OPRM1	CALM1->OPRM1	HIF1A->HIST	0.9506097418998072	braak
HIST:HSPA8->HIF1A:LDLR	-0.0019351702955155	0.0017371936736784	-1.1139634715673	0.265294857810069	HIST	HSPA8	HIF1A	LDLR	HSPA8->LDLR	HIST->HIF1A	0.7117044743173966	braak
FRMD4A:TNFSF10->FRMD4A:TNFRSF11B	-0.0019361136206309	0.0009927930042467	-1.95016847655958	0.0511560417194519	FRMD4A	TNFSF10	FRMD4A	TNFRSF11B	TNFSF10->TNFRSF11B	FRMD4A->FRMD4A	0.4381835598192072	braak
FRMD4A:NCAM1->CCL3:PTPRA	-0.0019362424234257	0.001823786038797	-1.06166095267561	0.288389631882374	FRMD4A	NCAM1	CCL3	PTPRA	NCAM1->PTPRA	FRMD4A->CCL3	0.6322830626121891	braak
HIF1A:CALM1->IFI44L:VIPR1	-0.0019362881666871	0.0009279147158829	-2.08670919163592	0.0369144298964602	HIF1A	CALM1	IFI44L	VIPR1	CALM1->VIPR1	HIF1A->IFI44L	0.9144478232497244	braak
IFI44L:JAG1->HIF1A:NOTCH2	-0.0019363551870061	0.0017065360504268	-1.13466995702897	0.25651362958803	IFI44L	JAG1	HIF1A	NOTCH2	JAG1->NOTCH2	IFI44L->HIF1A	0.9109553230047428	braak
CCL3:PLAU->AIF1:ITGB1	-0.0019364334400583	0.0026097475339372	-0.742000295000534	0.45808715685721	CCL3	PLAU	AIF1	ITGB1	PLAU->ITGB1	CCL3->AIF1	0.8757548586976074	braak
IFI44L:APOE->HSPA1A:SDC2	-0.0019369592037307	0.003575616574883	-0.541713341787508	0.58801599726127	IFI44L	APOE	HSPA1A	SDC2	APOE->SDC2	IFI44L->HSPA1A	0.8604545849876045	braak
FRMD4A:GNAI2->CD163:EGFR	-0.001936999728948	0.0015412412122226	-1.25677909050631	0.208833639537653	FRMD4A	GNAI2	CD163	EGFR	GNAI2->EGFR	FRMD4A->CD163	0.8224149618034929	braak
CCL3:HBEGF->MKI67:CD44	-0.0019370188420785	0.0009605206388406	-2.01663427494546	0.0437336934282534	CCL3	HBEGF	MKI67	CD44	HBEGF->CD44	CCL3->MKI67	0.3227722278786746	braak
TMEM163:ADAM10->AIF1:TSPAN15	-0.0019372649704514	0.0023915248691883	-0.810054286037581	0.417908976191688	TMEM163	ADAM10	AIF1	TSPAN15	ADAM10->TSPAN15	TMEM163->AIF1	0.8632455725368047	braak
CD163:TNFSF9->HIF1A:HLA-DPA1	-0.0019373385961842	0.0030187837053968	-0.641761313578294	0.521028171962319	CD163	TNFSF9	HIF1A	HLA-DPA1	TNFSF9->HLA-DPA1	CD163->HIF1A	0.7944248226348546	braak
AIF1:PSEN1->PICALM:NOTCH1	-0.0019374487821039	0.0018228464136166	-1.06287000793439	0.287840905878017	AIF1	PSEN1	PICALM	NOTCH1	PSEN1->NOTCH1	AIF1->PICALM	0.8111097272934447	braak
CD163:CALM3->HIST:TRPC5	-0.0019375260716101	0.0021431677223101	-0.904047803371048	0.365970054013603	CD163	CALM3	HIST	TRPC5	CALM3->TRPC5	CD163->HIST	0.8704614836117941	braak
IFI44L:ADAM10->GPNMB:TSPAN5	-0.0019375502078085	0.0019134361966989	-1.01260246416957	0.311250082375924	IFI44L	ADAM10	GPNMB	TSPAN5	ADAM10->TSPAN5	IFI44L->GPNMB	0.8762339424260686	braak
FRMD4A:C5->HIST:C5AR1	-0.0019381419514358	0.0009776822125504	-1.98238438477873	0.0474362359317801	FRMD4A	C5	HIST	C5AR1	C5->C5AR1	FRMD4A->HIST	0.8584428502493108	braak
GPNMB:SERPINA1->CCL3:LRP1	-0.0019382062638811	0.0105525295592901	-0.183672194708506	0.854270623186595	GPNMB	SERPINA1	CCL3	LRP1	SERPINA1->LRP1	GPNMB->CCL3	0.9800076825111614	braak
IFI44L:APP->GPNMB:NOTCH2	-0.0019382187991841	0.0029302881526319	-0.661443072567199	0.508328211020276	IFI44L	APP	GPNMB	NOTCH2	APP->NOTCH2	IFI44L->GPNMB	0.8993102571630974	braak
AIF1:CALM1->CD163:PDE1A	-0.0019384297054478	0.0013801872562945	-1.40446863033065	0.160179346595371	AIF1	CALM1	CD163	PDE1A	CALM1->PDE1A	AIF1->CD163	0.9306205329361366	braak
HIF1A:HSP90B1->CCL3:LRP1	-0.0019389242130456	0.0031591462763316	-0.613749425777482	0.539380921822595	HIF1A	HSP90B1	CCL3	LRP1	HSP90B1->LRP1	HIF1A->CCL3	0.8525933224470348	braak
HSPA1A:TIMP2->CD163:ITGB1	-0.0019393739403426	0.004506752455413	-0.430326262542604	0.666958325594286	HSPA1A	TIMP2	CD163	ITGB1	TIMP2->ITGB1	HSPA1A->CD163	0.9418831888862568	braak
CCL3:ADM->IFI44L:ADRB2	-0.0019394528028857	0.0059455168516475	-0.326204239476385	0.744269834043914	CCL3	ADM	IFI44L	ADRB2	ADM->ADRB2	CCL3->IFI44L	0.9853353222243748	braak
TMEM163:C1QA->PICALM:CD93	-0.0019399487958381	0.0014655745987652	-1.323677960489	0.1856100210944	TMEM163	C1QA	PICALM	CD93	C1QA->CD93	TMEM163->PICALM	0.923971983727837	braak
CCL3:LTBP3->ERN1:ITGB5	-0.0019400083796286	0.0028019722486943	-0.692372446062815	0.488703464934219	CCL3	LTBP3	ERN1	ITGB5	LTBP3->ITGB5	CCL3->ERN1	0.999999999959144	braak
HIF1A:MTMR4->HSPA1A:SMAD3	-0.0019400898825282	0.0013138277761204	-1.47666986327312	0.139764154296018	HIF1A	MTMR4	HSPA1A	SMAD3	MTMR4->SMAD3	HIF1A->HSPA1A	0.898781433166457	braak
MKI67:HLA-B->IFI44L:CANX	-0.0019405979848241	0.0015858788750605	-1.22367351967538	0.221075412880546	MKI67	HLA-B	IFI44L	CANX	HLA-B->CANX	MKI67->IFI44L	0.5593366671053492	braak
GPNMB:SEMA4A->GPNMB:PLXND1	-0.0019407165105179	0.0008171129365631	-2.3750896891692	0.0175446864815373	GPNMB	SEMA4A	GPNMB	PLXND1	SEMA4A->PLXND1	GPNMB->GPNMB	0.1363700631064944	braak
IFI44L:CD99->CCL3:PILRA	-0.0019413145291743	0.0007806208889979	-2.48688519169178	0.0128866978884944	IFI44L	CD99	CCL3	PILRA	CD99->PILRA	IFI44L->CCL3	0.3132538409938417	braak
HSPA1A:EFNB2->HIF1A:EPHB2	-0.0019414542110835	0.0043640547942941	-0.444873930919007	0.656410862908499	HSPA1A	EFNB2	HIF1A	EPHB2	EFNB2->EPHB2	HSPA1A->HIF1A	0.9998192707516376	braak
PICALM:CALM3->IFI44L:ESR1	-0.0019414710898185	0.0015529107656926	-1.25021419949564	0.211221311124685	PICALM	CALM3	IFI44L	ESR1	CALM3->ESR1	PICALM->IFI44L	0.9081052161544358	braak
FRMD4A:LMAN1->AIF1:MCFD2	-0.0019414905099341	0.0011011239993649	-1.76318971437717	0.0778684979617255	FRMD4A	LMAN1	AIF1	MCFD2	LMAN1->MCFD2	FRMD4A->AIF1	0.3434000760112094	braak
AIF1:NECTIN3->HIST:CADM1	-0.0019417148465966	0.0013734202259627	-1.41378058214886	0.157426336626368	AIF1	NECTIN3	HIST	CADM1	NECTIN3->CADM1	AIF1->HIST	0.6853555875588165	braak
HIST:FBN1->HIST:ITGA5	-0.0019419398332764	0.0024251945212873	-0.800735700262762	0.423284670315222	HIST	FBN1	HIST	ITGA5	FBN1->ITGA5	HIST->HIST	0.9428562018885231	braak
TMEM163:PDGFB->HSPA1A:LRP1	-0.0019420759725623	0.0013752271881718	-1.41218555687806	0.157895332061159	TMEM163	PDGFB	HSPA1A	LRP1	PDGFB->LRP1	TMEM163->HSPA1A	0.8758493933557298	braak
HIF1A:SORBS1->HSPA1A:ITGB5	-0.001942850656458	0.0011845097518984	-1.64021499472175	0.100960472654899	HIF1A	SORBS1	HSPA1A	ITGB5	SORBS1->ITGB5	HIF1A->HSPA1A	0.898781433166457	braak
IFI44L:TGFB1->TMEM163:ENG	-0.0019432414556497	0.0024987554771528	-0.777683720323024	0.436755491824445	IFI44L	TGFB1	TMEM163	ENG	TGFB1->ENG	IFI44L->TMEM163	0.8792442238494242	braak
IFI44L:SHBG->PICALM:SLC37A1	-0.0019433036747235	0.0028882612039375	-0.672828230381045	0.501056575588508	IFI44L	SHBG	PICALM	SLC37A1	SHBG->SLC37A1	IFI44L->PICALM	0.8925372109651717	braak
CCL3:SDC2->FRMD4A:PTPRJ	-0.001943342605984	0.003361485740108	-0.578120139793188	0.563183010718874	CCL3	SDC2	FRMD4A	PTPRJ	SDC2->PTPRJ	CCL3->FRMD4A	0.8446916727435074	braak
AIF1:ADAM17->MKI67:RHBDF2	-0.0019440879714708	0.0068905135978591	-0.282139777225735	0.777836333818547	AIF1	ADAM17	MKI67	RHBDF2	ADAM17->RHBDF2	AIF1->MKI67	0.910538070559244	braak
IFI44L:NECTIN3->IFI44L:NECTIN2	-0.0019445269408445	0.0015472430823515	-1.25676887040214	0.208837341359191	IFI44L	NECTIN3	IFI44L	NECTIN2	NECTIN3->NECTIN2	IFI44L->IFI44L	0.870964403518933	braak
IFI44L:HMGB1->GPNMB:CXCR4	-0.0019446502749612	0.0017371264559703	-1.11946385266178	0.262942303597324	IFI44L	HMGB1	GPNMB	CXCR4	HMGB1->CXCR4	IFI44L->GPNMB	0.8762339424260686	braak
HIST:FAM3C->IFI44L:ADGRG5	-0.0019446964736807	0.0012399721203204	-1.5683388697306	0.116802069212348	HIST	FAM3C	IFI44L	ADGRG5	FAM3C->ADGRG5	HIST->IFI44L	0.8904950651584783	braak
TMEM163:HLA-C->HSPA1A:LILRB1	-0.0019450655955801	0.0015419206219394	-1.26145637324289	0.207144468701476	TMEM163	HLA-C	HSPA1A	LILRB1	HLA-C->LILRB1	TMEM163->HSPA1A	0.8758493933557298	braak
GPNMB:SEMA7A->PICALM:PLXNC1	-0.0019451161908905	0.0024195663911771	-0.80391106356222	0.421448340077768	GPNMB	SEMA7A	PICALM	PLXNC1	SEMA7A->PLXNC1	GPNMB->PICALM	0.6929334671217289	braak
ERN1:PLAU->PICALM:ITGB1	-0.0019454663387818	0.0019022507092617	-1.02271815660771	0.306441124174887	ERN1	PLAU	PICALM	ITGB1	PLAU->ITGB1	ERN1->PICALM	0.858727444322734	braak
MKI67:CXCL12->CCL3:CD4	-0.0019457472300736	0.0052432753336324	-0.371093849982051	0.710567631524352	MKI67	CXCL12	CCL3	CD4	CXCL12->CD4	MKI67->CCL3	0.999999999990423	braak
HIST:C3->CCL3:GRM7	-0.0019457873147815	0.0028963055070873	-0.671817013094847	0.501700196488485	HIST	C3	CCL3	GRM7	C3->GRM7	HIST->CCL3	0.999999999959227	braak
MKI67:ANGPTL4->TMEM163:SDC3	-0.0019459817488574	0.0032452866087204	-0.599633247685535	0.548750684178011	MKI67	ANGPTL4	TMEM163	SDC3	ANGPTL4->SDC3	MKI67->TMEM163	0.9130799922816786	braak
HIST:C1QB->AIF1:CD33	-0.0019460279775067	0.0012624319699443	-1.54149136257412	0.123197243500187	HIST	C1QB	AIF1	CD33	C1QB->CD33	HIST->AIF1	0.7193032227863255	braak
CD163:SELPLG->CD163:SELL	-0.0019462224774712	0.0028695400298397	-0.678234998373574	0.497622705245578	CD163	SELPLG	CD163	SELL	SELPLG->SELL	CD163->CD163	0.9492569514563236	braak
CD163:CD99->FRMD4A:CD99L2	-0.0019465027732205	0.0033100804543109	-0.588053009613546	0.556496712445146	CD163	CD99	FRMD4A	CD99L2	CD99->CD99L2	CD163->FRMD4A	0.8783127497891928	braak
PICALM:IL18->CCL3:IL18BP	-0.0019465602447165	0.000978877427031	-1.98856382930445	0.0467493671464323	PICALM	IL18	CCL3	IL18BP	IL18->IL18BP	PICALM->CCL3	0.3850119823296834	braak
ERN1:GAS6->ERN1:MERTK	-0.0019466935899483	0.0022457255832767	-0.866843929839345	0.386027528599386	ERN1	GAS6	ERN1	MERTK	GAS6->MERTK	ERN1->ERN1	0.9388881339214508	braak
HSPA1A:ADAM10->HIF1A:CADM1	-0.0019467028887542	0.003329047337832	-0.584762753785894	0.558707251872348	HSPA1A	ADAM10	HIF1A	CADM1	ADAM10->CADM1	HSPA1A->HIF1A	0.9741001371911124	braak
CCL3:LIPC->HIF1A:LRP1	-0.0019469222142374	0.0008821686982568	-2.20697267777062	0.0273159682189085	CCL3	LIPC	HIF1A	LRP1	LIPC->LRP1	CCL3->HIF1A	0.5087318887393522	braak
CD163:CCL2->IFI44L:CCR1	-0.0019469836262712	0.002509639283369	-0.775802179689184	0.437865796778509	CD163	CCL2	IFI44L	CCR1	CCL2->CCR1	CD163->IFI44L	0.9844838839489164	braak
HSPA1A:SLIT2->MKI67:PLXNA1	-0.0019472127014216	0.0105904968980136	-0.183864149168189	0.854120030096757	HSPA1A	SLIT2	MKI67	PLXNA1	SLIT2->PLXNA1	HSPA1A->MKI67	0.999999999993424	braak
TMEM163:GNAI2->MKI67:FPR1	-0.0019476836464504	0.0011545941548792	-1.68689893173258	0.0916227875415108	TMEM163	GNAI2	MKI67	FPR1	GNAI2->FPR1	TMEM163->MKI67	0.7676879016735678	braak
CD163:ADAM10->MKI67:TREM2	-0.0019478642636053	0.001258914702997	-1.54725674342197	0.121801347962917	CD163	ADAM10	MKI67	TREM2	ADAM10->TREM2	CD163->MKI67	0.8641296767948545	braak
AIF1:LGALS1->HIF1A:PTPRC	-0.0019479316851703	0.0018083715054331	-1.07717450718388	0.281402311913005	AIF1	LGALS1	HIF1A	PTPRC	LGALS1->PTPRC	AIF1->HIF1A	0.9330487192657096	braak
FRMD4A:IGF1->HIF1A:IGF1R	-0.0019480216025873	0.0012109959589819	-1.60861115030058	0.107701394562921	FRMD4A	IGF1	HIF1A	IGF1R	IGF1->IGF1R	FRMD4A->HIF1A	0.6801574877824217	braak
CD163:LRPAP1->IFI44L:SORL1	-0.0019483753040544	0.013848534642082	-0.140691802736575	0.888113421149683	CD163	LRPAP1	IFI44L	SORL1	LRPAP1->SORL1	CD163->IFI44L	0.9972485037140472	braak
HIST:CALM1->HSPA1A:PDE1A	-0.0019484113508167	0.0008556604945554	-2.27708461850754	0.022781173030627	HIST	CALM1	HSPA1A	PDE1A	CALM1->PDE1A	HIST->HSPA1A	0.8825574847825108	braak
FRMD4A:APP->FRMD4A:NOTCH2	-0.0019484621738098	0.0045120340653317	-0.431836760449321	0.665860059925083	FRMD4A	APP	FRMD4A	NOTCH2	APP->NOTCH2	FRMD4A->FRMD4A	0.9143757820877916	braak
GPNMB:SEMA4C->IFI44L:PLXNB2	-0.0019485381246287	0.001126674981628	-1.72945894459563	0.0837269882758178	GPNMB	SEMA4C	IFI44L	PLXNB2	SEMA4C->PLXNB2	GPNMB->IFI44L	0.9170815446833448	braak
CD163:ADAM10->CD163:CD44	-0.0019486386569985	0.0020521438618759	-0.949562403104244	0.342334649742702	CD163	ADAM10	CD163	CD44	ADAM10->CD44	CD163->CD163	0.910563831089484	braak
PICALM:WNT5A->TMEM163:FZD5	-0.0019488239082657	0.0012260462149915	-1.5895191261441	0.111943239496183	PICALM	WNT5A	TMEM163	FZD5	WNT5A->FZD5	PICALM->TMEM163	0.9874326608538486	braak
TMEM163:TXLNA->IFI44L:STX4	-0.0019490421055312	0.0010387658357888	-1.87630555258991	0.0606133350335284	TMEM163	TXLNA	IFI44L	STX4	TXLNA->STX4	TMEM163->IFI44L	0.7354417984068112	braak
HIST:S100A9->HIST:ITGB2	-0.0019496053901667	0.0011367611304369	-1.71505282681276	0.0863355420119228	HIST	S100A9	HIST	ITGB2	S100A9->ITGB2	HIST->HIST	0.8649793648229098	braak
HIF1A:FGF13->HSPA1A:FGFR1	-0.0019498509627722	0.001230197288908	-1.58499045669583	0.112968502568515	HIF1A	FGF13	HSPA1A	FGFR1	FGF13->FGFR1	HIF1A->HSPA1A	0.898781433166457	braak
MKI67:ARF1->CD163:INSR	-0.0019499015436259	0.0018202170082964	-1.07124674406313	0.284058498728835	MKI67	ARF1	CD163	INSR	ARF1->INSR	MKI67->CD163	0.9080970647056864	braak
TMEM163:ARF1->PICALM:PLD2	-0.001950215593481	0.0015555867892297	-1.2536848519051	0.209956575996772	TMEM163	ARF1	PICALM	PLD2	ARF1->PLD2	TMEM163->PICALM	0.923971983727837	braak
MKI67:PROS1->HIF1A:MERTK	-0.0019502211514739	0.0039972274547335	-0.4878934645474	0.625625303919609	MKI67	PROS1	HIF1A	MERTK	PROS1->MERTK	MKI67->HIF1A	0.9498105415911592	braak
AIF1:COPA->TMEM163:P2RY6	-0.0019502449875828	0.0018095647758386	-1.07774256750718	0.281148656218057	AIF1	COPA	TMEM163	P2RY6	COPA->P2RY6	AIF1->TMEM163	0.8001795453809541	braak
IFI44L:PLAT->TMEM163:ITGAM	-0.001950311730454	0.0012504496502163	-1.55968833300617	0.118833550553885	IFI44L	PLAT	TMEM163	ITGAM	PLAT->ITGAM	IFI44L->TMEM163	0.8499867244084173	braak
CD163:HMGB1->ERN1:CXCR4	-0.001950564394828	0.0178599077917937	-0.109214695706564	0.913032204545332	CD163	HMGB1	ERN1	CXCR4	HMGB1->CXCR4	CD163->ERN1	0.9681398495177326	braak
IFI44L:ARF6->AIF1:PLD1	-0.001950734600691	0.0014998531597836	-1.30061705572064	0.193389566046731	IFI44L	ARF6	AIF1	PLD1	ARF6->PLD1	IFI44L->AIF1	0.8879029935424313	braak
HIST:COPA->MKI67:P2RY6	-0.0019511417494409	0.0007151727609299	-2.72821037941079	0.0063678981247122	HIST	COPA	MKI67	P2RY6	COPA->P2RY6	HIST->MKI67	0.733962242960349	braak
IFI44L:IRAK4->CD163:TLR7	-0.0019523391309818	0.0011909443417666	-1.63932021213166	0.101146588737628	IFI44L	IRAK4	CD163	TLR7	IRAK4->TLR7	IFI44L->CD163	0.8560224022268923	braak
FRMD4A:CD55->CD163:CR1	-0.0019524393205935	0.0018889795634364	-1.03359472933715	0.301325664422511	FRMD4A	CD55	CD163	CR1	CD55->CR1	FRMD4A->CD163	0.8485539562350681	braak
HIF1A:HGF->CD163:SDC2	-0.0019531625947632	0.0016660633214861	-1.17232194573557	0.241067823926465	HIF1A	HGF	CD163	SDC2	HGF->SDC2	HIF1A->CD163	0.7351968958553385	braak
TMEM163:FCER2->MKI67:ITGAX_ITGB2	-0.0019533195012449	0.0020143213099483	-0.969715949286676	0.332188098217501	TMEM163	FCER2	MKI67	ITGAX_ITGB2	FCER2->ITGAX_ITGB2	TMEM163->MKI67	0.8082317153161408	braak
MKI67:HLA-C->MKI67:LILRB1	-0.0019533725392464	0.0018389529954657	-1.06221993931479	0.2881358499244	MKI67	HLA-C	MKI67	LILRB1	HLA-C->LILRB1	MKI67->MKI67	0.8567675402291701	braak
CCL3:ADAM10->HSPA1A:NOTCH1	-0.001953442666774	0.0020034398096147	-0.975044349922205	0.329538261213974	CCL3	ADAM10	HSPA1A	NOTCH1	ADAM10->NOTCH1	CCL3->HSPA1A	0.8277874982647672	braak
HIST:HLA-B->IFI44L:CANX	-0.0019535580128751	0.0033910437094412	-0.5760934332507	0.564552029813907	HIST	HLA-B	IFI44L	CANX	HLA-B->CANX	HIST->IFI44L	0.9821307809245592	braak
ERN1:GNAI2->GPNMB:UNC5B	-0.0019543249528146	0.0039275399120473	-0.497595185938128	0.618769397543447	ERN1	GNAI2	GPNMB	UNC5B	GNAI2->UNC5B	ERN1->GPNMB	0.9512058826551238	braak
CCL3:SEMA4D->IFI44L:PLXNB2	-0.0019544487894961	0.0010272518589711	-1.90259941846544	0.0570928351010944	CCL3	SEMA4D	IFI44L	PLXNB2	SEMA4D->PLXNB2	CCL3->IFI44L	0.4012276803278224	braak
HSPA1A:TIMP1->HIF1A:CD63	-0.0019547680992404	0.0016994093932243	-1.15026320734383	0.250035479804226	HSPA1A	TIMP1	HIF1A	CD63	TIMP1->CD63	HSPA1A->HIF1A	0.9444996054190036	braak
CCL3:TNFSF13B->ERN1:CD40	-0.0019550179923092	0.015340264380158	-0.127443565760053	0.898589336841732	CCL3	TNFSF13B	ERN1	CD40	TNFSF13B->CD40	CCL3->ERN1	0.999999999959144	braak
FRMD4A:WNT5B->TMEM163:FZD8_LRP5	-0.0019551408746893	0.0021327163965951	-0.916737395469316	0.35928026528208	FRMD4A	WNT5B	TMEM163	FZD8_LRP5	WNT5B->FZD8_LRP5	FRMD4A->TMEM163	0.7697122971466934	braak
FRMD4A:WNT5B->TMEM163:FZD8_LRP6	-0.0019551408746893	0.0021327163965951	-0.916737395469316	0.35928026528208	FRMD4A	WNT5B	TMEM163	FZD8_LRP6	WNT5B->FZD8_LRP6	FRMD4A->TMEM163	0.7697122971466934	braak
ERN1:TGFB1->IFI44L:ACVR1B_TGFBR2	-0.0019552642577983	0.0031732694584419	-0.616167105694939	0.53778423614371	ERN1	TGFB1	IFI44L	ACVR1B_TGFBR2	TGFB1->ACVR1B_TGFBR2	ERN1->IFI44L	0.907907396054726	braak
TMEM163:TGFB1->ERN1:TGFBR1_TGFBR2	-0.0019555041008541	0.0011191509009507	-1.74731048261037	0.0805834957330646	TMEM163	TGFB1	ERN1	TGFBR1_TGFBR2	TGFB1->TGFBR1_TGFBR2	TMEM163->ERN1	0.5812298947555085	braak
TMEM163:SIRPB2->TMEM163:CD47	-0.0019556900023245	0.0028666224728651	-0.682227960199404	0.495094817361924	TMEM163	SIRPB2	TMEM163	CD47	SIRPB2->CD47	TMEM163->TMEM163	0.8329817586354333	braak
AIF1:SIRPA->HIST:CD47	-0.0019559372584113	0.0018633147524586	-1.04970845952381	0.293852173165492	AIF1	SIRPA	HIST	CD47	SIRPA->CD47	AIF1->HIST	0.7487124253933501	braak
HIST:CD47->AIF1:SIRPA	-0.0019559372584113	0.0018633147524586	-1.04970845952381	0.293852173165492	HIST	CD47	AIF1	SIRPA	CD47->SIRPA	HIST->AIF1	0.8181959465077151	braak
CCL3:CCL3L1->HIF1A:CCR5	-0.0019563352359519	0.0016043750888995	-1.21937522558631	0.222701808598088	CCL3	CCL3L1	HIF1A	CCR5	CCL3L1->CCR5	CCL3->HIF1A	0.747802463160808	braak
MKI67:LRP1B->IFI44L:PLAUR	-0.0019563574114751	0.006698546986432	-0.292056981228587	0.770243057395744	MKI67	LRP1B	IFI44L	PLAUR	LRP1B->PLAUR	MKI67->IFI44L	0.9057487804561064	braak
ERN1:VCL->GPNMB:ITGB5	-0.0019566713409161	0.0027119163428203	-0.721508739049549	0.47059656583882	ERN1	VCL	GPNMB	ITGB5	VCL->ITGB5	ERN1->GPNMB	0.9512058826551238	braak
PICALM:PLAT->CD163:ITGAM	-0.00195671859149	0.0014761350991407	-1.32556877255277	0.184982575536233	PICALM	PLAT	CD163	ITGAM	PLAT->ITGAM	PICALM->CD163	0.741112120220075	braak
PICALM:IL16->CD163:GRIN2D	-0.0019567271962553	0.0020665912765233	-0.946838021859471	0.34372132382148	PICALM	IL16	CD163	GRIN2D	IL16->GRIN2D	PICALM->CD163	0.7959223440318414	braak
IFI44L:TGS1->TMEM163:RXRA	-0.0019567361820031	0.001656762302715	-1.18106029983691	0.237578769624701	IFI44L	TGS1	TMEM163	RXRA	TGS1->RXRA	IFI44L->TMEM163	0.8631377743844078	braak
AIF1:IL16->AIF1:CCR5	-0.0019571403167989	0.0008463533784644	-2.31243871247957	0.0207535190753643	AIF1	IL16	AIF1	CCR5	IL16->CCR5	AIF1->AIF1	0.5151339743188681	braak
HIST:TNFSF10->HIF1A:TNFRSF10B	-0.0019574790946486	0.0013640013529374	-1.43510055208749	0.151258446267396	HIST	TNFSF10	HIF1A	TNFRSF10B	TNFSF10->TNFRSF10B	HIST->HIF1A	0.6525302649431254	braak
CD163:SERPINE1->ERN1:ITGB5	-0.0019577668669416	0.0027605546560098	-0.709193300223029	0.47820453053942	CD163	SERPINE1	ERN1	ITGB5	SERPINE1->ITGB5	CD163->ERN1	0.9332866306637948	braak
IFI44L:HLA-DQA1->PICALM:CD4	-0.0019580641056989	0.0015797395955315	-1.23948536280123	0.215165806098459	IFI44L	HLA-DQA1	PICALM	CD4	HLA-DQA1->CD4	IFI44L->PICALM	0.8925372109651717	braak
CCL3:SEMA6A->CD163:PLXNA4	-0.0019580957358556	0.0010005451212972	-1.95702891771322	0.0503440685778134	CCL3	SEMA6A	CD163	PLXNA4	SEMA6A->PLXNA4	CCL3->CD163	0.308845207839027	braak
PICALM:POMC->HIST:OPRM1	-0.0019582570050416	0.0025239251648475	-0.775877602202965	0.437821258424724	PICALM	POMC	HIST	OPRM1	POMC->OPRM1	PICALM->HIST	0.8326647109120483	braak
CD163:CALM1->CD163:PTPRA	-0.0019584167064081	0.0067622071932835	-0.289612052755989	0.77211304523758	CD163	CALM1	CD163	PTPRA	CALM1->PTPRA	CD163->CD163	0.971057572684265	braak
CCL3:WNT5A->HSPA1A:LRP6	-0.0019584560795813	0.0008970930802497	-2.18311357282594	0.029027447288057	CCL3	WNT5A	HSPA1A	LRP6	WNT5A->LRP6	CCL3->HSPA1A	0.4959220250121212	braak
FRMD4A:ADAM10->ERN1:AXL	-0.0019588627889644	0.0022933999959096	-0.85413045803529	0.393032709451471	FRMD4A	ADAM10	ERN1	AXL	ADAM10->AXL	FRMD4A->ERN1	0.8507750413473169	braak
TMEM163:VEGFA->CCL3:ITGA9	-0.0019589174617483	0.0010949417137099	-1.78906094929113	0.0736050003192007	TMEM163	VEGFA	CCL3	ITGA9	VEGFA->ITGA9	TMEM163->CCL3	0.6190283292732265	braak
HIST:GNAS->MKI67:TSHR	-0.00195901713634	0.0026579517336528	-0.737040146943439	0.46109793539203	HIST	GNAS	MKI67	TSHR	GNAS->TSHR	HIST->MKI67	0.9169979157839916	braak
ERN1:SELPLG->PICALM:ITGAM	-0.0019591075931893	0.0035258068982476	-0.555648011853115	0.578451502940281	ERN1	SELPLG	PICALM	ITGAM	SELPLG->ITGAM	ERN1->PICALM	0.858727444322734	braak
HIF1A:GDF11->PICALM:ACVR1B_ACVR2A	-0.0019592426961385	0.0014027467052038	-1.39671880095686	0.162498148200218	HIF1A	GDF11	PICALM	ACVR1B_ACVR2A	GDF11->ACVR1B_ACVR2A	HIF1A->PICALM	0.5918469167503276	braak
AIF1:S100A9->AIF1:ITGB2	-0.0019593836849721	0.0014397058703543	-1.36096109998493	0.173525982936972	AIF1	S100A9	AIF1	ITGB2	S100A9->ITGB2	AIF1->AIF1	0.7758036606415556	braak
CCL3:CALR->HIST:ITGAV	-0.0019595764175177	0.0021259036004768	-0.921761653293303	0.356652913566486	CCL3	CALR	HIST	ITGAV	CALR->ITGAV	CCL3->HIST	0.9049009712800248	braak
FRMD4A:HLA-F->PICALM:LILRB2	-0.0019596805277576	0.0016073767270345	-1.21917935901254	0.222776124412298	FRMD4A	HLA-F	PICALM	LILRB2	HLA-F->LILRB2	FRMD4A->PICALM	0.5584878232831527	braak
CCL3:HLA-DPB1->AIF1:CD4	-0.0019600726145483	0.0008371917989642	-2.34124679311634	0.0192194578670786	CCL3	HLA-DPB1	AIF1	CD4	HLA-DPB1->CD4	CCL3->AIF1	0.4135730842274519	braak
MKI67:HGF->FRMD4A:ST14	-0.0019605810809246	0.0013839103215745	-1.41669662431165	0.156571644427503	MKI67	HGF	FRMD4A	ST14	HGF->ST14	MKI67->FRMD4A	0.7434262314269641	braak
PICALM:TNFSF13B->ERN1:TNFRSF13C	-0.0019611144788746	0.0078917426814232	-0.248502080977752	0.803745960180575	PICALM	TNFSF13B	ERN1	TNFRSF13C	TNFSF13B->TNFRSF13C	PICALM->ERN1	0.9164793882205212	braak
PICALM:COPA->HSPA1A:CD74	-0.0019613011406428	0.0084874049372565	-0.231083724076063	0.817249759259191	PICALM	COPA	HSPA1A	CD74	COPA->CD74	PICALM->HSPA1A	0.999999999996623	braak
AIF1:TIMP2->FRMD4A:ITGB1	-0.0019613502552665	0.0036479967889978	-0.537651310763734	0.590817799184301	AIF1	TIMP2	FRMD4A	ITGB1	TIMP2->ITGB1	AIF1->FRMD4A	0.8404906065067321	braak
CCL3:TGFB1->CCL3:ACVR1_TGFBR1_TGFBR2	-0.0019614626505053	0.0012566470476833	-1.56086997866365	0.118554432010126	CCL3	TGFB1	CCL3	ACVR1_TGFBR1_TGFBR2	TGFB1->ACVR1_TGFBR1_TGFBR2	CCL3->CCL3	0.5090472786875466	braak
CCL3:TGFB1->CCL3:ACVR1_TGFBR2	-0.0019614626505053	0.0012566470476833	-1.56086997866365	0.118554432010126	CCL3	TGFB1	CCL3	ACVR1_TGFBR2	TGFB1->ACVR1_TGFBR2	CCL3->CCL3	0.5090472786875466	braak
GPNMB:PROS1->AIF1:AXL	-0.0019618106508971	0.0020791206570802	-0.943577105165313	0.345385796363143	GPNMB	PROS1	AIF1	AXL	PROS1->AXL	GPNMB->AIF1	0.8774961008187065	braak
FRMD4A:LRPAP1->PICALM:LRP8	-0.0019619747557888	0.0021588532413795	-0.908804136466075	0.363453522744205	FRMD4A	LRPAP1	PICALM	LRP8	LRPAP1->LRP8	FRMD4A->PICALM	0.6597884506959262	braak
HIST:APP->CD163:TSPAN15	-0.0019625084725525	0.0016681637337857	-1.17644835024609	0.239415760401559	HIST	APP	CD163	TSPAN15	APP->TSPAN15	HIST->CD163	0.8403263935574704	braak
GPNMB:CALM3->FRMD4A:KCNQ1	-0.0019629424423446	0.0029209471038682	-0.67202259148926	0.501569314249671	GPNMB	CALM3	FRMD4A	KCNQ1	CALM3->KCNQ1	GPNMB->FRMD4A	0.7957556211543577	braak
MKI67:ADAM10->CCL3:TSPAN5	-0.0019629675570297	0.0010132596812404	-1.93727984382708	0.0527111447631344	MKI67	ADAM10	CCL3	TSPAN5	ADAM10->TSPAN5	MKI67->CCL3	0.4341060886634671	braak
FRMD4A:PTDSS1->CD163:SCARB1	-0.0019630240058163	0.0014412290739208	-1.36204857460718	0.17318255599385	FRMD4A	PTDSS1	CD163	SCARB1	PTDSS1->SCARB1	FRMD4A->CD163	0.8001522362750416	braak
FRMD4A:HLA-DRB5->HIF1A:CD4	-0.0019630747554819	0.0011785753313559	-1.66563367080097	0.0957864004736646	FRMD4A	HLA-DRB5	HIF1A	CD4	HLA-DRB5->CD4	FRMD4A->HIF1A	0.6801574877824217	braak
TMEM163:SEMA4C->HIST:PLXNB2	-0.0019631009840127	0.0012179617010229	-1.61179204761854	0.107007199261115	TMEM163	SEMA4C	HIST	PLXNB2	SEMA4C->PLXNB2	TMEM163->HIST	0.9670443965695226	braak
IFI44L:FN1->PICALM:C5AR1	-0.0019635697243674	0.0009899761313767	-1.98345158245046	0.0473170102222781	IFI44L	FN1	PICALM	C5AR1	FN1->C5AR1	IFI44L->PICALM	0.8925372109651717	braak
TMEM163:POMC->CD163:OPRM1	-0.001963750953639	0.0010023440317255	-1.95915862366974	0.0500942130714698	TMEM163	POMC	CD163	OPRM1	POMC->OPRM1	TMEM163->CD163	0.7187451059684342	braak
CD163:HLA-A->IFI44L:LILRB1	-0.001963929718048	0.0035685737586828	-0.550340234181641	0.582086032970527	CD163	HLA-A	IFI44L	LILRB1	HLA-A->LILRB1	CD163->IFI44L	0.9844838839489164	braak
MKI67:HMGB1->HSPA1A:HAVCR2	-0.0019643648209448	0.0033329780251761	-0.58937226891588	0.555611574911976	MKI67	HMGB1	HSPA1A	HAVCR2	HMGB1->HAVCR2	MKI67->HSPA1A	0.9961147117832324	braak
GPNMB:ARF6->ERN1:PLD1	-0.0019644471068346	0.0025776296847171	-0.762113781697141	0.445992098121148	GPNMB	ARF6	ERN1	PLD1	ARF6->PLD1	GPNMB->ERN1	0.971490946781258	braak
CD163:HLA-DPB1->HSPA1A:CD4	-0.0019644757315451	0.0017615121165009	-1.11522124267151	0.264755625181538	CD163	HLA-DPB1	HSPA1A	CD4	HLA-DPB1->CD4	CD163->HSPA1A	0.9508656262106268	braak
MKI67:TIMP2->IFI44L:ITGB1	-0.0019646190556532	0.0010331106692417	-1.9016540184366	0.0572164009084452	MKI67	TIMP2	IFI44L	ITGB1	TIMP2->ITGB1	MKI67->IFI44L	0.5005537009938922	braak
PICALM:TNFSF10->FRMD4A:RIPK1	-0.001964678986657	0.0021171161162191	-0.92799774731566	0.353408738141748	PICALM	TNFSF10	FRMD4A	RIPK1	TNFSF10->RIPK1	PICALM->FRMD4A	0.8749319621357757	braak
HSPA1A:CD14->TMEM163:ITGB2	-0.0019646964686717	0.0014051670805894	-1.39819420466891	0.16205475661038	HSPA1A	CD14	TMEM163	ITGB2	CD14->ITGB2	HSPA1A->TMEM163	0.8330286141102252	braak
IFI44L:PLAU->TMEM163:VLDLR	-0.0019649623755234	0.0010449007985036	-1.8805252884651	0.0600365232046754	IFI44L	PLAU	TMEM163	VLDLR	PLAU->VLDLR	IFI44L->TMEM163	0.8499867244084173	braak
AIF1:COL18A1->HIF1A:ITGA5	-0.0019652584393654	0.001158812504046	-1.69592443342098	0.0899001917834592	AIF1	COL18A1	HIF1A	ITGA5	COL18A1->ITGA5	AIF1->HIF1A	0.9330487192657096	braak
AIF1:B2M->HIST:KLRD1	-0.001965403606888	0.0043532088483983	-0.451483876683565	0.651640843010334	AIF1	B2M	HIST	KLRD1	B2M->KLRD1	AIF1->HIST	0.8667688024172839	braak
CCL3:HGF->HSPA1A:ITGB1	-0.001966036229939	0.0025336385685552	-0.775973437703127	0.437764669594343	CCL3	HGF	HSPA1A	ITGB1	HGF->ITGB1	CCL3->HSPA1A	0.8737265693016963	braak
IFI44L:PLAU->IFI44L:ST14	-0.0019662787864243	0.0011550656663918	-1.70230909257875	0.0886974412181695	IFI44L	PLAU	IFI44L	ST14	PLAU->ST14	IFI44L->IFI44L	0.870964403518933	braak
GPNMB:DLK2->GPNMB:NOTCH1	-0.0019665693644232	0.0017321991598331	-1.13530211191921	0.256248757652629	GPNMB	DLK2	GPNMB	NOTCH1	DLK2->NOTCH1	GPNMB->GPNMB	0.6193432870473436	braak
HSPA1A:HSP90B1->CCL3:LRP1	-0.0019665893015439	0.0035570205790245	-0.552875435453147	0.580348709158341	HSPA1A	HSP90B1	CCL3	LRP1	HSP90B1->LRP1	HSPA1A->CCL3	0.941007055228351	braak
TMEM163:LRP1B->MKI67:PLAUR	-0.0019666207638091	0.0015755868926325	-1.24818299327387	0.211964050545214	TMEM163	LRP1B	MKI67	PLAUR	LRP1B->PLAUR	TMEM163->MKI67	0.8082317153161408	braak
HSPA1A:NECTIN3->MKI67:NECTIN2	-0.0019666461850034	0.0009613783021759	-2.04565276806461	0.0407905458261004	HSPA1A	NECTIN3	MKI67	NECTIN2	NECTIN3->NECTIN2	HSPA1A->MKI67	0.5707168134246144	braak
IFI44L:CIRBP->ERN1:TREM1	-0.0019666686037746	0.0032794392865084	-0.599696604192529	0.548708451796887	IFI44L	CIRBP	ERN1	TREM1	CIRBP->TREM1	IFI44L->ERN1	0.911062152809775	braak
HIST:C1QA->TMEM163:CD93	-0.0019670306574279	0.0016049496375357	-1.22560273009449	0.220348209969956	HIST	C1QA	TMEM163	CD93	C1QA->CD93	HIST->TMEM163	0.9298614633259368	braak
CCL3:HLA-B->HIST:LILRB1	-0.0019670703837939	0.0021804987659357	-0.902119466666992	0.366993408980332	CCL3	HLA-B	HIST	LILRB1	HLA-B->LILRB1	CCL3->HIST	0.9049009712800248	braak
HSPA1A:LPL->TMEM163:LRP1	-0.0019672537316318	0.0021122533049061	-0.931353132250988	0.351670926106975	HSPA1A	LPL	TMEM163	LRP1	LPL->LRP1	HSPA1A->TMEM163	0.8330286141102252	braak
AIF1:CD99->IFI44L:CD99L2	-0.0019681237729278	0.0022911413176096	-0.859014569638665	0.390332477833523	AIF1	CD99	IFI44L	CD99L2	CD99->CD99L2	AIF1->IFI44L	0.8615628785340974	braak
HSPA1A:APOE->CD163:SCARB1	-0.0019685394266514	0.0021733721965326	-0.905753478300666	0.36506634971367	HSPA1A	APOE	CD163	SCARB1	APOE->SCARB1	HSPA1A->CD163	0.9014480865259688	braak
PICALM:GSTP1->MKI67:TRAF2	-0.001968577071569	0.0013871865069171	-1.4191149220043	0.155865514226172	PICALM	GSTP1	MKI67	TRAF2	GSTP1->TRAF2	PICALM->MKI67	0.8688563634515848	braak
CD163:HLA-DRA->AIF1:CD4	-0.0019686294038461	0.0068774736288214	-0.286243104676725	0.774691931491865	CD163	HLA-DRA	AIF1	CD4	HLA-DRA->CD4	CD163->AIF1	0.9657010035527466	braak
IFI44L:AFDN->GPNMB:EPHB3	-0.0019686742445569	0.005293160560302	-0.371927928905412	0.709946510168999	IFI44L	AFDN	GPNMB	EPHB3	AFDN->EPHB3	IFI44L->GPNMB	0.9459435294770484	braak
CCL3:ADAM10->PICALM:TSPAN5	-0.0019688106015714	0.001434704597642	-1.37227594085033	0.169977552410714	CCL3	ADAM10	PICALM	TSPAN5	ADAM10->TSPAN5	CCL3->PICALM	0.5673136144153766	braak
HSPA1A:LGALS9->PICALM:PTPRC	-0.0019689263775609	0.0058313888551346	-0.337642785702294	0.735632395388638	HSPA1A	LGALS9	PICALM	PTPRC	LGALS9->PTPRC	HSPA1A->PICALM	0.9832715999017514	braak
ERN1:APP->AIF1:APLP2	-0.0019690154529145	0.0008317786741166	-2.36723483564384	0.0179215571960703	ERN1	APP	AIF1	APLP2	APP->APLP2	ERN1->AIF1	0.6820993415577347	braak
TMEM163:RTN4->HIST:RTN4RL1	-0.0019694267280581	0.0016854808854058	-1.16846577443321	0.242618936997063	TMEM163	RTN4	HIST	RTN4RL1	RTN4->RTN4RL1	TMEM163->HIST	0.9670443965695226	braak
HSPA1A:HLA-DQA1->AIF1:CD4	-0.0019695798669571	0.0019840128017725	-0.992725382214015	0.32084380192857	HSPA1A	HLA-DQA1	AIF1	CD4	HLA-DQA1->CD4	HSPA1A->AIF1	0.9097857316346551	braak
FRMD4A:ICAM2->CCL3:ITGAM_ITGB2	-0.00197045172266	0.002832045691893	-0.695769749866909	0.486573036351891	FRMD4A	ICAM2	CCL3	ITGAM_ITGB2	ICAM2->ITGAM_ITGB2	FRMD4A->CCL3	0.7503821696434358	braak
HIF1A:B2M->AIF1:TFRC	-0.0019706261072188	0.0038974035826554	-0.505625364534649	0.613119671978894	HIF1A	B2M	AIF1	TFRC	B2M->TFRC	HIF1A->AIF1	0.9245148366117076	braak
IFI44L:SELPLG->HIF1A:ITGAM	-0.0019706775386105	0.0018640439932024	-1.0572054875298	0.290417815940333	IFI44L	SELPLG	HIF1A	ITGAM	SELPLG->ITGAM	IFI44L->HIF1A	0.9109553230047428	braak
FRMD4A:GAS6->IFI44L:AXL	-0.0019709260115622	0.0073665209892433	-0.267551808301398	0.789044330220256	FRMD4A	GAS6	IFI44L	AXL	GAS6->AXL	FRMD4A->IFI44L	0.9523390920572152	braak
HIF1A:PLAU->GPNMB:ITGB5	-0.0019710879433779	0.0019817667246065	-0.994611484239796	0.319925259840697	HIF1A	PLAU	GPNMB	ITGB5	PLAU->ITGB5	HIF1A->GPNMB	0.7228009740125272	braak
HIST:NECTIN3->FRMD4A:CADM1	-0.0019711599438527	0.0012161235085468	-1.62085506118374	0.105048726555665	HIST	NECTIN3	FRMD4A	CADM1	NECTIN3->CADM1	HIST->FRMD4A	0.9664321186678714	braak
FRMD4A:TNFSF13B->FRMD4A:CD40	-0.0019711978224182	0.0031215537548942	-0.631479697995788	0.527726919666901	FRMD4A	TNFSF13B	FRMD4A	CD40	TNFSF13B->CD40	FRMD4A->FRMD4A	0.8662377498513946	braak
CCL3:TGFB1->HIF1A:ENG	-0.0019717166065009	0.000892301976951	-2.20969655725543	0.0271262288517446	CCL3	TGFB1	HIF1A	ENG	TGFB1->ENG	CCL3->HIF1A	0.5087318887393522	braak
MKI67:LRPAP1->TMEM163:SORL1	-0.0019720276521209	0.0102403453866067	-0.192574330031887	0.847292350268419	MKI67	LRPAP1	TMEM163	SORL1	LRPAP1->SORL1	MKI67->TMEM163	0.9777381987295696	braak
HIF1A:SPP1->CCL3:ITGA8_ITGB1	-0.0019724045295204	0.000980993381849	-2.0106196086691	0.0443656512577191	HIF1A	SPP1	CCL3	ITGA8_ITGB1	SPP1->ITGA8_ITGB1	HIF1A->CCL3	0.5819843630683275	braak
TMEM163:ICAM3->MKI67:ITGAL	-0.0019724098802356	0.0028348227737769	-0.695778903175563	0.486567303156094	TMEM163	ICAM3	MKI67	ITGAL	ICAM3->ITGAL	TMEM163->MKI67	0.8120629245958703	braak
HSPA1A:APOE->FRMD4A:SCARB1	-0.0019726268228292	0.0011806286453147	-1.67082751266246	0.0947557525421043	HSPA1A	APOE	FRMD4A	SCARB1	APOE->SCARB1	HSPA1A->FRMD4A	0.8971130901035707	braak
CD163:SEMA4C->FRMD4A:PLXNB2	-0.0019730832356592	0.0014539625057054	-1.35703859481708	0.17476894764652	CD163	SEMA4C	FRMD4A	PLXNB2	SEMA4C->PLXNB2	CD163->FRMD4A	0.8632209702393119	braak
IFI44L:TIMP2->GPNMB:ITGB1	-0.0019731088465715	0.0053000599723352	-0.372280475479636	0.709684033915985	IFI44L	TIMP2	GPNMB	ITGB1	TIMP2->ITGB1	IFI44L->GPNMB	0.9459435294770484	braak
AIF1:CALR->FRMD4A:LRP1	-0.0019731126681936	0.0032416624055393	-0.608673088481379	0.542741148284813	AIF1	CALR	FRMD4A	LRP1	CALR->LRP1	AIF1->FRMD4A	0.8324008795279486	braak
HIST:NECTIN3->PICALM:NECTIN2	-0.0019732878896688	0.0020222538505579	-0.97578644200598	0.329170304838406	HIST	NECTIN3	PICALM	NECTIN2	NECTIN3->NECTIN2	HIST->PICALM	0.8197841930432442	braak
HSPA1A:HSPA8->FRMD4A:ADRB2	-0.0019732980529437	0.0013572284649442	-1.45391737935945	0.145969213828286	HSPA1A	HSPA8	FRMD4A	ADRB2	HSPA8->ADRB2	HSPA1A->FRMD4A	0.8971130901035707	braak
ERN1:TGS1->HIST:RXRA	-0.0019735197045749	0.0059928239579873	-0.329313812388	0.741918505073797	ERN1	TGS1	HIST	RXRA	TGS1->RXRA	ERN1->HIST	0.944232468838852	braak
GPNMB:LGALS1->HIF1A:PTPRC	-0.0019735996939586	0.001391444149099	-1.41838225791276	0.15607919265606	GPNMB	LGALS1	HIF1A	PTPRC	LGALS1->PTPRC	GPNMB->HIF1A	0.5680894838288892	braak
ERN1:EFNB1->TMEM163:EPHB2	-0.0019738390121638	0.0014505352583088	-1.36076596612004	0.173587660466818	ERN1	EFNB1	TMEM163	EPHB2	EFNB1->EPHB2	ERN1->TMEM163	0.610186927701542	braak
GPNMB:IL16->PICALM:CCR5	-0.0019741223031897	0.0012914585363406	-1.52859905884664	0.126363869489226	GPNMB	IL16	PICALM	CCR5	IL16->CCR5	GPNMB->PICALM	0.3488198477441212	braak
AIF1:TGFB1->CCL3:ACVR1B_TGFBR2	-0.0019741990550014	0.000885377845504	-2.22978140352899	0.0257619585626028	AIF1	TGFB1	CCL3	ACVR1B_TGFBR2	TGFB1->ACVR1B_TGFBR2	AIF1->CCL3	0.3775763704765397	braak
TMEM163:GNAI2->CD163:FPR1	-0.0019742627413723	0.0020521926306368	-0.962026035908563	0.336036525682058	TMEM163	GNAI2	CD163	FPR1	GNAI2->FPR1	TMEM163->CD163	0.8007120338517788	braak
HIF1A:CALM1->HIF1A:PTPRA	-0.0019743197139734	0.007615412866581	-0.259253142089958	0.795439930831199	HIF1A	CALM1	HIF1A	PTPRA	CALM1->PTPRA	HIF1A->HIF1A	0.9352177382721012	braak
CD163:PDGFB->ERN1:LRP1	-0.0019744889815434	0.0019795137566513	-0.997461611422999	0.31854049842559	CD163	PDGFB	ERN1	LRP1	PDGFB->LRP1	CD163->ERN1	0.9332866306637948	braak
CCL3:C3->IFI44L:CD46	-0.0019745320786881	0.0030818554729654	-0.640695871694543	0.521720296890868	CCL3	C3	IFI44L	CD46	C3->CD46	CCL3->IFI44L	0.945550455260356	braak
MKI67:WNT2B->FRMD4A:FZD2_LRP6	-0.0019746039103062	0.0008810506511071	-2.24119227177786	0.0250136232405363	MKI67	WNT2B	FRMD4A	FZD2_LRP6	WNT2B->FZD2_LRP6	MKI67->FRMD4A	0.7159736842073461	braak
AIF1:C3->GPNMB:LRP1	-0.0019748353247523	0.030675748974296	-0.064377737815209	0.948669455898858	AIF1	C3	GPNMB	LRP1	C3->LRP1	AIF1->GPNMB	0.9895294749829708	braak
TMEM163:SERPINF1->GPNMB:PLXDC2	-0.0019750303385357	0.0069028244610187	-0.286119160307352	0.774786856923888	TMEM163	SERPINF1	GPNMB	PLXDC2	SERPINF1->PLXDC2	TMEM163->GPNMB	0.9438570757789642	braak
CD163:TGS1->AIF1:RXRA	-0.0019750540517171	0.0023738385569239	-0.832008582031112	0.405404100396648	CD163	TGS1	AIF1	RXRA	TGS1->RXRA	CD163->AIF1	0.8530377945846135	braak
CCL3:ADAM10->GPNMB:NOTCH1	-0.0019753671543631	0.0015987488580445	-1.23557064289587	0.216618202656513	CCL3	ADAM10	GPNMB	NOTCH1	ADAM10->NOTCH1	CCL3->GPNMB	0.9464859990375304	braak
ERN1:APP->GPNMB:NCSTN	-0.0019753991769219	0.0178005128043251	-0.110974284765657	0.911636738539069	ERN1	APP	GPNMB	NCSTN	APP->NCSTN	ERN1->GPNMB	0.984870114537369	braak
FRMD4A:SPARC->AIF1:ENG	-0.0019754895733438	0.0016788944233434	-1.17666098944427	0.239330844189767	FRMD4A	SPARC	AIF1	ENG	SPARC->ENG	FRMD4A->AIF1	0.5997292804743387	braak
CCL3:HLA-B->MKI67:LILRB1	-0.0019756491892356	0.0017373186358501	-1.13718298328671	0.255461799110583	CCL3	HLA-B	MKI67	LILRB1	HLA-B->LILRB1	CCL3->MKI67	0.7806658705739555	braak
ERN1:CALM3->IFI44L:PDE1B	-0.0019759686582968	0.0083307396681392	-0.237190061988598	0.812509345748745	ERN1	CALM3	IFI44L	PDE1B	CALM3->PDE1B	ERN1->IFI44L	0.999999999946216	braak
GPNMB:HLA-DQA1->AIF1:CD4	-0.0019764101953516	0.0011096315658239	-1.78114092661395	0.0748894312334747	GPNMB	HLA-DQA1	AIF1	CD4	HLA-DQA1->CD4	GPNMB->AIF1	0.8694622219200822	braak
IFI44L:LAMC1->MKI67:ITGA6_ITGB1	-0.0019764475959875	0.0021437704229706	-0.921949279087833	0.356555032863421	IFI44L	LAMC1	MKI67	ITGA6_ITGB1	LAMC1->ITGA6_ITGB1	IFI44L->MKI67	0.5810982545635416	braak
ERN1:TGFB1->ERN1:CXCR4	-0.0019769433930456	0.0051287800543514	-0.38546074740879	0.699896082922511	ERN1	TGFB1	ERN1	CXCR4	TGFB1->CXCR4	ERN1->ERN1	0.9388881339214508	braak
HSPA1A:ITGB2->HSPA1A:CD226	-0.0019770165733152	0.0013574169141319	-1.45645494227505	0.145266896748082	HSPA1A	ITGB2	HSPA1A	CD226	ITGB2->CD226	HSPA1A->HSPA1A	0.891589581590194	braak
HSPA1A:LPL->FRMD4A:LRP1	-0.0019776024948241	0.0017415739210772	-1.13552601522701	0.256154988081935	HSPA1A	LPL	FRMD4A	LRP1	LPL->LRP1	HSPA1A->FRMD4A	0.8971130901035707	braak
HSPA1A:WNT5A->HIF1A:RYK	-0.0019778054898324	0.0008398122307286	-2.35505678229584	0.0185198754783042	HSPA1A	WNT5A	HIF1A	RYK	WNT5A->RYK	HSPA1A->HIF1A	0.9444996054190036	braak
PICALM:HRAS->MKI67:INSR	-0.0019778552739564	0.0022090773844784	-0.895330914097159	0.370610219415488	PICALM	HRAS	MKI67	INSR	HRAS->INSR	PICALM->MKI67	0.8688563634515848	braak
GPNMB:MFGE8->GPNMB:ITGAV	-0.0019780294358302	0.0010632693208794	-1.86032776173215	0.0628391681067137	GPNMB	MFGE8	GPNMB	ITGAV	MFGE8->ITGAV	GPNMB->GPNMB	0.2737706432165106	braak
HIF1A:ADAM9->MKI67:ITGA6	-0.0019780790008672	0.0022910813941524	-0.86338224644309	0.387927337296865	HIF1A	ADAM9	MKI67	ITGA6	ADAM9->ITGA6	HIF1A->MKI67	0.801218975475178	braak
FRMD4A:FSTL5->CCL3:LILRB2	-0.0019783275240978	0.001070645328479	-1.84778980627346	0.0646327561484091	FRMD4A	FSTL5	CCL3	LILRB2	FSTL5->LILRB2	FRMD4A->CCL3	0.3345343582125989	braak
GPNMB:MFGE8->CCL3:ITGB5	-0.0019784804992336	0.0030821511637926	-0.64191546556044	0.520928071990939	GPNMB	MFGE8	CCL3	ITGB5	MFGE8->ITGB5	GPNMB->CCL3	0.9530104303660396	braak
FRMD4A:LRPAP1->ERN1:LRP1	-0.0019787246132266	0.0020420533321867	-0.968987725265563	0.332551313555488	FRMD4A	LRPAP1	ERN1	LRP1	LRPAP1->LRP1	FRMD4A->ERN1	0.8507750413473169	braak
AIF1:CALM1->ERN1:KCNQ1	-0.001978742321643	0.002445146076714	-0.809253214148341	0.418369511595062	AIF1	CALM1	ERN1	KCNQ1	CALM1->KCNQ1	AIF1->ERN1	0.9667073632556424	braak
HIST:TNFSF13B->CCL3:TNFRSF13C	-0.0019789518233338	0.0029538619615748	-0.669954063215187	0.502887074159938	HIST	TNFSF13B	CCL3	TNFRSF13C	TNFSF13B->TNFRSF13C	HIST->CCL3	0.999999999959227	braak
TMEM163:FSTL5->CD163:LILRB2	-0.0019790694572385	0.00144120197194	-1.37320756963334	0.1696878271347	TMEM163	FSTL5	CD163	LILRB2	FSTL5->LILRB2	TMEM163->CD163	0.777493735830197	braak
HIST:BMP7->CD163:ACVR2A_BMPR1A	-0.001979135769248	0.0018874543288678	-1.04857412387569	0.294374170433551	HIST	BMP7	CD163	ACVR2A_BMPR1A	BMP7->ACVR2A_BMPR1A	HIST->CD163	0.8403263935574704	braak
CCL3:CXCL12->CCL3:GRM7	-0.0019793637462806	0.0009254399639026	-2.13883539017869	0.0324490021724033	CCL3	CXCL12	CCL3	GRM7	CXCL12->GRM7	CCL3->CCL3	0.3293770048061264	braak
HIST:ARF1->HIF1A:PLD2	-0.0019799229560938	0.0017341888774839	-1.1416997201403	0.253578857195818	HIST	ARF1	HIF1A	PLD2	ARF1->PLD2	HIST->HIF1A	0.6868786520158566	braak
FRMD4A:IGF1->MKI67:IGF2R	-0.0019799514685823	0.0011195511661922	-1.76852253686311	0.0769735879628787	FRMD4A	IGF1	MKI67	IGF2R	IGF1->IGF2R	FRMD4A->MKI67	0.6725801877187426	braak
GPNMB:GNAI2->FRMD4A:CCR5	-0.0019799976319981	0.0028455841553103	-0.69581411897559	0.486545245999723	GPNMB	GNAI2	FRMD4A	CCR5	GNAI2->CCR5	GPNMB->FRMD4A	0.7908021638666556	braak
HIF1A:HLA-A->AIF1:LILRB1	-0.0019805873692647	0.0043984467755639	-0.450292448749898	0.652499583134821	HIF1A	HLA-A	AIF1	LILRB1	HLA-A->LILRB1	HIF1A->AIF1	0.9422803647687144	braak
GPNMB:SORBS1->HSPA1A:ITGB5	-0.0019810134902624	0.0008068274455965	-2.45531247241808	0.0140762173742962	GPNMB	SORBS1	HSPA1A	ITGB5	SORBS1->ITGB5	GPNMB->HSPA1A	0.941949866943466	braak
PICALM:ITGB3BP->AIF1:ITGB5	-0.0019814324048462	0.0013358917428498	-1.48322827463494	0.138013771402437	PICALM	ITGB3BP	AIF1	ITGB5	ITGB3BP->ITGB5	PICALM->AIF1	0.73457547220183	braak
CD163:CD14->IFI44L:ITGB1	-0.0019814999357804	0.0050941432152336	-0.388976095107605	0.697293829955126	CD163	CD14	IFI44L	ITGB1	CD14->ITGB1	CD163->IFI44L	0.9844838839489164	braak
PICALM:TNF->HIF1A:TNFRSF1A	-0.0019815253947606	0.0045663062787779	-0.433944916040754	0.664328441920604	PICALM	TNF	HIF1A	TNFRSF1A	TNF->TNFRSF1A	PICALM->HIF1A	0.8981720534766566	braak
CCL3:JAG1->IFI44L:CD46	-0.0019820355333924	0.0019852392401868	-0.998386236414457	0.318092105098757	CCL3	JAG1	IFI44L	CD46	JAG1->CD46	CCL3->IFI44L	0.792641046450261	braak
ERN1:TLN1->TMEM163:ITGB5	-0.0019820458862809	0.0010019013767027	-1.97828442236883	0.0478966294522645	ERN1	TLN1	TMEM163	ITGB5	TLN1->ITGB5	ERN1->TMEM163	0.3481988413454115	braak
FRMD4A:SELPLG->IFI44L:ITGAM	-0.0019821635174964	0.0028713815196759	-0.690317014271295	0.489994850508958	FRMD4A	SELPLG	IFI44L	ITGAM	SELPLG->ITGAM	FRMD4A->IFI44L	0.8959843535913292	braak
CD163:TIMP3->MKI67:CD44	-0.001982182310355	0.0021615288781552	-0.917027910377374	0.3591280148658	CD163	TIMP3	MKI67	CD44	TIMP3->CD44	CD163->MKI67	0.8852267077921994	braak
FRMD4A:C5->HIST:C5AR2	-0.0019821829635823	0.0014325979828777	-1.38362819665614	0.166472329925259	FRMD4A	C5	HIST	C5AR2	C5->C5AR2	FRMD4A->HIST	0.8867650296765812	braak
PICALM:SERPINF1->TMEM163:PLXDC1	-0.0019824697849267	0.0015658442701714	-1.26607084924849	0.205487718018066	PICALM	SERPINF1	TMEM163	PLXDC1	SERPINF1->PLXDC1	PICALM->TMEM163	0.9874326608538486	braak
TMEM163:LRPAP1->GPNMB:LRP1	-0.0019824779364227	0.006872731043951	-0.288455626117889	0.77299799277311	TMEM163	LRPAP1	GPNMB	LRP1	LRPAP1->LRP1	TMEM163->GPNMB	0.9438570757789642	braak
CCL3:VEGFA->AIF1:ITGA9	-0.0019825578618409	0.0015657539523672	-1.26620013243049	0.205441440127801	CCL3	VEGFA	AIF1	ITGA9	VEGFA->ITGA9	CCL3->AIF1	0.7418718671281702	braak
IFI44L:CCL5->CCL3:CCRL2	-0.0019828790773858	0.0023065890137333	-0.859658597860226	0.389977263448671	IFI44L	CCL5	CCL3	CCRL2	CCL5->CCRL2	IFI44L->CCL3	0.7757976485594896	braak
HIF1A:SELPLG->CCL3:ITGB2	-0.0019831226434084	0.0012099941551359	-1.63895225029873	0.101223204595915	HIF1A	SELPLG	CCL3	ITGB2	SELPLG->ITGB2	HIF1A->CCL3	0.6760496671360648	braak
HIST:APP->HSPA1A:CD74	-0.0019832610910921	0.0077393609324411	-0.256256441378624	0.797752829221157	HIST	APP	HSPA1A	CD74	APP->CD74	HIST->HSPA1A	0.985070482491318	braak
HIST:SEMA6B->HIST:PLXNA4	-0.0019832678198289	0.0022157268937515	-0.895086766072982	0.3707407077603	HIST	SEMA6B	HIST	PLXNA4	SEMA6B->PLXNA4	HIST->HIST	0.9428562018885231	braak
GPNMB:ALCAM->GPNMB:CD6	-0.0019834444619139	0.0022156836897999	-0.895183943017171	0.370688766759241	GPNMB	ALCAM	GPNMB	CD6	ALCAM->CD6	GPNMB->GPNMB	0.7082433420763152	braak
AIF1:NAMPT->PICALM:INSR	-0.0019835776257634	0.0016342355996013	-1.21376478779883	0.22483755617782	AIF1	NAMPT	PICALM	INSR	NAMPT->INSR	AIF1->PICALM	0.8111097272934447	braak
FRMD4A:HLA-B->HIST:CANX	-0.0019836010690797	0.0026780496091469	-0.7406886946025	0.458882215704392	FRMD4A	HLA-B	HIST	CANX	HLA-B->CANX	FRMD4A->HIST	0.8989127485609343	braak
HSPA1A:HMGB1->CCL3:CXCR4	-0.0019836141175272	0.0007631894712238	-2.59911095778918	0.00934655564517	HSPA1A	HMGB1	CCL3	CXCR4	HMGB1->CXCR4	HSPA1A->CCL3	0.4412401570887717	braak
FRMD4A:GNAI2->FRMD4A:ADCY9	-0.0019838473049682	0.0018508117647176	-1.07187956267981	0.283774130866603	FRMD4A	GNAI2	FRMD4A	ADCY9	GNAI2->ADCY9	FRMD4A->FRMD4A	0.7528862298521362	braak
TMEM163:SELPLG->PICALM:ITGAM	-0.0019843606712276	0.002817976182027	-0.704179362438823	0.48132108149936	TMEM163	SELPLG	PICALM	ITGAM	SELPLG->ITGAM	TMEM163->PICALM	0.9728693069644666	braak
FRMD4A:TNFSF13B->MKI67:TFRC	-0.0019844128035749	0.0013165937632045	-1.5072324197746	0.131751093038072	FRMD4A	TNFSF13B	MKI67	TFRC	TNFSF13B->TFRC	FRMD4A->MKI67	0.750231573789418	braak
ERN1:ADAM17->HIF1A:RHBDF2	-0.0019845356826862	0.0024111722504103	-0.823058444849175	0.410474758421767	ERN1	ADAM17	HIF1A	RHBDF2	ADAM17->RHBDF2	ERN1->HIF1A	0.8383166448348417	braak
CCL3:CCL3->TMEM163:CCR5	-0.0019846301764434	0.0035513934157476	-0.558831406186404	0.57627678638313	CCL3	CCL3	TMEM163	CCR5	CCL3->CCR5	CCL3->TMEM163	0.923606580201102	braak
PICALM:ITGB2->TMEM163:CD226	-0.0019847022647834	0.0026788741384225	-0.740871785022385	0.458771184520988	PICALM	ITGB2	TMEM163	CD226	ITGB2->CD226	PICALM->TMEM163	0.9874326608538486	braak
IFI44L:COL18A1->FRMD4A:ITGB5	-0.0019847041073507	0.0010584084310457	-1.87517790782307	0.060768252379209	IFI44L	COL18A1	FRMD4A	ITGB5	COL18A1->ITGB5	IFI44L->FRMD4A	0.8358293886916495	braak
MKI67:B2M->HSPA1A:HFE	-0.0019847758483035	0.0017477347713174	-1.1356276025838	0.256112451673027	MKI67	B2M	HSPA1A	HFE	B2M->HFE	MKI67->HSPA1A	0.8142658044086616	braak
FRMD4A:TGFB1->PICALM:ACVR1B_TGFBR2	-0.0019847894840087	0.0016543201345672	-1.1997614261813	0.230232009124248	FRMD4A	TGFB1	PICALM	ACVR1B_TGFBR2	TGFB1->ACVR1B_TGFBR2	FRMD4A->PICALM	0.5658060224232698	braak
ERN1:ANOS1->TMEM163:SDC2	-0.0019856701200698	0.0013222913619532	-1.50168879356256	0.133177499394973	ERN1	ANOS1	TMEM163	SDC2	ANOS1->SDC2	ERN1->TMEM163	0.5223903917304296	braak
PICALM:GNAI2->ERN1:P2RY12	-0.0019857740415081	0.0021387173336917	-0.928488309430009	0.353154329196789	PICALM	GNAI2	ERN1	P2RY12	GNAI2->P2RY12	PICALM->ERN1	0.8584934052514098	braak
IFI44L:PTPN6->GPNMB:CD300LF	-0.001985957209582	0.001476730776047	-1.34483362966002	0.178678967405226	IFI44L	PTPN6	GPNMB	CD300LF	PTPN6->CD300LF	IFI44L->GPNMB	0.8762339424260686	braak
FRMD4A:SEMA4D->TMEM163:CD72	-0.0019861803053247	0.0028543531753229	-0.695842519592924	0.48652745787642	FRMD4A	SEMA4D	TMEM163	CD72	SEMA4D->CD72	FRMD4A->TMEM163	0.80575879520732	braak
PICALM:B2M->HIST:LILRB1	-0.0019863341191027	0.0121610903220135	-0.163335199929169	0.870254520492884	PICALM	B2M	HIST	LILRB1	B2M->LILRB1	PICALM->HIST	0.9773067501392868	braak
HSPA1A:PLAU->MKI67:IGF2R	-0.0019863460491317	0.0056772974765013	-0.349875280862647	0.726432298996168	HSPA1A	PLAU	MKI67	IGF2R	PLAU->IGF2R	HSPA1A->MKI67	0.999999999993424	braak
ERN1:HRAS->CCL3:INSR	-0.0019863675325185	0.0033119642648599	-0.599755122237873	0.548669446078298	ERN1	HRAS	CCL3	INSR	HRAS->INSR	ERN1->CCL3	0.999999999932702	braak
PICALM:LILRB4->MKI67:LAIR1	-0.0019865053716443	0.0017953328038261	-1.10648308069165	0.268517483229352	PICALM	LILRB4	MKI67	LAIR1	LILRB4->LAIR1	PICALM->MKI67	0.8688563634515848	braak
CCL3:ANGPT2->ERN1:ITGA5_ITGB1	-0.0019865256580996	0.0103208541155489	-0.192476866338693	0.847368687098682	CCL3	ANGPT2	ERN1	ITGA5_ITGB1	ANGPT2->ITGA5_ITGB1	CCL3->ERN1	0.999999999959144	braak
AIF1:HLA-C->CD163:LILRA1	-0.0019866010010366	0.0017516106770121	-1.13415670908409	0.256728819488688	AIF1	HLA-C	CD163	LILRA1	HLA-C->LILRA1	AIF1->CD163	0.9306205329361366	braak
HSPA1A:MAML2->GPNMB:NOTCH2	-0.0019868231321272	0.0139944592788834	-0.141972125720154	0.887102023085783	HSPA1A	MAML2	GPNMB	NOTCH2	MAML2->NOTCH2	HSPA1A->GPNMB	0.999999999926149	braak
IFI44L:CALM3->AIF1:KCNQ1	-0.0019871781785332	0.0013702561481721	-1.45022387324004	0.146996099806201	IFI44L	CALM3	AIF1	KCNQ1	CALM3->KCNQ1	IFI44L->AIF1	0.8879029935424313	braak
PICALM:PLAT->TMEM163:ITGAM	-0.0019874337305325	0.0016767043273418	-1.18532152516317	0.235890345984399	PICALM	PLAT	TMEM163	ITGAM	PLAT->ITGAM	PICALM->TMEM163	0.9874326608538486	braak
CD163:TGFB1->FRMD4A:ACVR1_TGFBR1_TGFBR2	-0.0019874564202207	0.0025336647208853	-0.784419660516985	0.432793905876874	CD163	TGFB1	FRMD4A	ACVR1_TGFBR1_TGFBR2	TGFB1->ACVR1_TGFBR1_TGFBR2	CD163->FRMD4A	0.8783127497891928	braak
CD163:TGFB1->FRMD4A:ACVR1_TGFBR2	-0.0019874564202207	0.0025336647208853	-0.784419660516985	0.432793905876874	CD163	TGFB1	FRMD4A	ACVR1_TGFBR2	TGFB1->ACVR1_TGFBR2	CD163->FRMD4A	0.8783127497891928	braak
HIF1A:HLA-DRB5->GPNMB:CD4	-0.0019875891744404	0.0039024578685253	-0.509317266554255	0.6105298570028	HIF1A	HLA-DRB5	GPNMB	CD4	HLA-DRB5->CD4	HIF1A->GPNMB	0.8404871379443832	braak
TMEM163:FN1->AIF1:PLAUR	-0.0019880384818402	0.0020491863486935	-0.970159928650565	0.331966781026092	TMEM163	FN1	AIF1	PLAUR	FN1->PLAUR	TMEM163->AIF1	0.8431357122952047	braak
PICALM:IL15RA->ERN1:AXL	-0.0019884353203018	0.0040839987596019	-0.486884408480006	0.626340248631294	PICALM	IL15RA	ERN1	AXL	IL15RA->AXL	PICALM->ERN1	0.8584934052514098	braak
TMEM163:CD99->FRMD4A:CD81	-0.0019885944094532	0.0035042313919855	-0.567483760918683	0.570385556452225	TMEM163	CD99	FRMD4A	CD81	CD99->CD81	TMEM163->FRMD4A	0.8721932496205047	braak
GPNMB:LAMB1->CD163:ITGA6_ITGB1	-0.0019890993526524	0.0012013810150285	-1.65567736444142	0.0977871736395186	GPNMB	LAMB1	CD163	ITGA6_ITGB1	LAMB1->ITGA6_ITGB1	GPNMB->CD163	0.3466098989837604	braak
HSPA1A:GNAI2->CD163:P2RY12	-0.0019896338903288	0.001432423512209	-1.38899834676717	0.164833252770121	HSPA1A	GNAI2	CD163	P2RY12	GNAI2->P2RY12	HSPA1A->CD163	0.9014480865259688	braak
ERN1:EFNB1->FRMD4A:EPHB2	-0.0019899169533172	0.006547450183538	-0.303922427439062	0.761186990877951	ERN1	EFNB1	FRMD4A	EPHB2	EFNB1->EPHB2	ERN1->FRMD4A	0.899917588167479	braak
ERN1:HLA-DPA1->FRMD4A:CD4	-0.0019899703643805	0.0008648407220964	-2.30096746549658	0.0213934701251724	ERN1	HLA-DPA1	FRMD4A	CD4	HLA-DPA1->CD4	ERN1->FRMD4A	0.4005504762119639	braak
HIF1A:TNFSF13B->MKI67:HLA-DPB1	-0.0019900992163909	0.0021036218820131	-0.946034662125883	0.344130907149776	HIF1A	TNFSF13B	MKI67	HLA-DPB1	TNFSF13B->HLA-DPB1	HIF1A->MKI67	0.7735340236425123	braak
HSPA1A:ITGB3BP->FRMD4A:ITGB5	-0.0019901426730779	0.0010085946880681	-1.97318377403905	0.048474628438967	HSPA1A	ITGB3BP	FRMD4A	ITGB5	ITGB3BP->ITGB5	HSPA1A->FRMD4A	0.8489854310343129	braak
ERN1:PDGFB->CD163:ITGAV	-0.0019902403850522	0.0014943878385645	-1.33180981114246	0.182922693161298	ERN1	PDGFB	CD163	ITGAV	PDGFB->ITGAV	ERN1->CD163	0.8504876053384748	braak
GPNMB:CCN1->CD163:ITGB5	-0.0019903357435254	0.0012950620212475	-1.5368651932269	0.124326324642391	GPNMB	CCN1	CD163	ITGB5	CCN1->ITGB5	GPNMB->CD163	0.4013520305732299	braak
ERN1:WNT5A->HSPA1A:ROR2	-0.0019905132274391	0.004110191452554	-0.484287228567475	0.628182038486748	ERN1	WNT5A	HSPA1A	ROR2	WNT5A->ROR2	ERN1->HSPA1A	0.8843015416561137	braak
HSPA1A:CALM1->TMEM163:KCNN4	-0.0019908987501477	0.002052059354216	-0.970195499490467	0.331949053608683	HSPA1A	CALM1	TMEM163	KCNN4	CALM1->KCNN4	HSPA1A->TMEM163	0.8330286141102252	braak
GPNMB:LGALS1->GPNMB:PTPRC	-0.0019909520165157	0.0033215370322542	-0.599406840020848	0.548901616827113	GPNMB	LGALS1	GPNMB	PTPRC	LGALS1->PTPRC	GPNMB->GPNMB	0.830638729888817	braak
HIF1A:SPP1->CD163:PTGER4	-0.0019912973623777	0.0025558611467006	-0.779110150388387	0.43591483134866	HIF1A	SPP1	CD163	PTGER4	SPP1->PTGER4	HIF1A->CD163	0.8036695402269144	braak
HIF1A:TNF->AIF1:TNFRSF1A	-0.0019914601213836	0.0019967125585686	-0.997369457530339	0.318585210773319	HIF1A	TNF	AIF1	TNFRSF1A	TNF->TNFRSF1A	HIF1A->AIF1	0.8882832363829942	braak
AIF1:IGF1->MKI67:IGF2R	-0.001992078539334	0.0015102101223265	-1.31907375661416	0.187144455731374	AIF1	IGF1	MKI67	IGF2R	IGF1->IGF2R	AIF1->MKI67	0.6253382312505891	braak
MKI67:MTMR4->IFI44L:SMAD3	-0.0019921602634902	0.0013273862408672	-1.50081430871896	0.133403596718173	MKI67	MTMR4	IFI44L	SMAD3	MTMR4->SMAD3	MKI67->IFI44L	0.5593366671053492	braak
MKI67:LILRB4->PICALM:LAIR1	-0.0019925890293523	0.0006034787314825	-3.30183803571223	0.0009605351673923	MKI67	LILRB4	PICALM	LAIR1	LILRB4->LAIR1	MKI67->PICALM	0.4716227671896193	braak
HIF1A:HLA-B->IFI44L:LILRA1	-0.0019927857695638	0.0019615042752032	-1.01594770643945	0.309654289354404	HIF1A	HLA-B	IFI44L	LILRA1	HLA-B->LILRA1	HIF1A->IFI44L	0.9144478232497244	braak
TMEM163:PTPN6->IFI44L:CD300LF	-0.0019932514650627	0.0009966260802818	-1.99999930214449	0.0455003392521978	TMEM163	PTPN6	IFI44L	CD300LF	PTPN6->CD300LF	TMEM163->IFI44L	0.717882937198946	braak
AIF1:PTPN6->IFI44L:CD300LF	-0.0019935691303386	0.001603151808449	-1.24353109907122	0.213672188304668	AIF1	PTPN6	IFI44L	CD300LF	PTPN6->CD300LF	AIF1->IFI44L	0.8245580176457685	braak
AIF1:HGF->PICALM:ST14	-0.0019937421580105	0.0011678454193398	-1.70719696716163	0.0877854485590501	AIF1	HGF	PICALM	ST14	HGF->ST14	AIF1->PICALM	0.7381927373788069	braak
HSPA1A:SPTAN1->HIF1A:PTPRA	-0.0019938200007089	0.0025667375010392	-0.776791549545572	0.437281763215599	HSPA1A	SPTAN1	HIF1A	PTPRA	SPTAN1->PTPRA	HSPA1A->HIF1A	0.9444996054190036	braak
FRMD4A:NECTIN3->HSPA1A:CADM1	-0.0019945457661931	0.0015291605689244	-1.30434030717651	0.192117578053461	FRMD4A	NECTIN3	HSPA1A	CADM1	NECTIN3->CADM1	FRMD4A->HSPA1A	0.8193597794664503	braak
TMEM163:SELPLG->TMEM163:ITGB2	-0.0019955023129266	0.0020779727322286	-0.960312078198658	0.336898173036544	TMEM163	SELPLG	TMEM163	ITGB2	SELPLG->ITGB2	TMEM163->TMEM163	0.8091560229141807	braak
TMEM163:NECTIN3->FRMD4A:CADM1	-0.0019956469066782	0.0009608304639802	-2.07700211586887	0.0378013639351385	TMEM163	NECTIN3	FRMD4A	CADM1	NECTIN3->CADM1	TMEM163->FRMD4A	0.4875075886730763	braak
PICALM:HLA-DRB1->MKI67:CD4	-0.0019957061257109	0.0024119233380768	-0.827433481904204	0.407991409719778	PICALM	HLA-DRB1	MKI67	CD4	HLA-DRB1->CD4	PICALM->MKI67	0.8688563634515848	braak
CCL3:CALM1->PICALM:PTPRA	-0.0019959732687504	0.0044160870053668	-0.451977795347944	0.651284978837244	CCL3	CALM1	PICALM	PTPRA	CALM1->PTPRA	CCL3->PICALM	0.8750598177197842	braak
MKI67:HLA-DRB1->HIF1A:CD4	-0.0019961696745123	0.0014445387730136	-1.38187337841254	0.167010583328921	MKI67	HLA-DRB1	HIF1A	CD4	HLA-DRB1->CD4	MKI67->HIF1A	0.8512237287778912	braak
CCL3:VEGFA->HIST:SIRPA	-0.0019964985492632	0.0011428844557561	-1.74689448194687	0.0806556431855182	CCL3	VEGFA	HIST	SIRPA	VEGFA->SIRPA	CCL3->HIST	0.5720183115393989	braak
TMEM163:FGF1->GPNMB:CD44	-0.0019968186186442	0.0011454852845923	-1.74320756931834	0.0812973637592187	TMEM163	FGF1	GPNMB	CD44	FGF1->CD44	TMEM163->GPNMB	0.860472405854332	braak
IFI44L:CALR->TMEM163:ITGAV	-0.001997029971163	0.0019834406064421	-1.00685140995739	0.314006185057245	IFI44L	CALR	TMEM163	ITGAV	CALR->ITGAV	IFI44L->TMEM163	0.8631377743844078	braak
AIF1:IL18->CCL3:IL18BP	-0.0019972295744551	0.0010043547741097	-1.98856980216518	0.0467487073106872	AIF1	IL18	CCL3	IL18BP	IL18->IL18BP	AIF1->CCL3	0.3775763704765397	braak
TMEM163:VEGFA->TMEM163:ITGB1	-0.0019974707659245	0.0022829806922026	-0.874939841912252	0.381606639183441	TMEM163	VEGFA	TMEM163	ITGB1	VEGFA->ITGB1	TMEM163->TMEM163	0.8128530283282701	braak
CCL3:APP->HIST:APLP2	-0.0019982927567493	0.0021231390128519	-0.941197323704741	0.346603747986208	CCL3	APP	HIST	APLP2	APP->APLP2	CCL3->HIST	0.9049009712800248	braak
ERN1:HLA-C->CCL3:LILRB1	-0.0019983932313985	0.0105188283593627	-0.189982492643281	0.84932284952703	ERN1	HLA-C	CCL3	LILRB1	HLA-C->LILRB1	ERN1->CCL3	0.999999999932702	braak
CCL3:MMP2->FRMD4A:FGFR1	-0.001998739933002	0.0053855301705561	-0.371131507893052	0.710539584307985	CCL3	MMP2	FRMD4A	FGFR1	MMP2->FGFR1	CCL3->FRMD4A	0.9105066278435844	braak
GPNMB:LGALS9->IFI44L:MRC2	-0.001999102139237	0.001344208446964	-1.48719653097856	0.136962912021042	GPNMB	LGALS9	IFI44L	MRC2	LGALS9->MRC2	GPNMB->IFI44L	0.9170815446833448	braak
GPNMB:B2M->HIF1A:LILRB2	-0.0019991852047221	0.0015219850471276	-1.31353800649685	0.189001722774363	GPNMB	B2M	HIF1A	LILRB2	B2M->LILRB2	GPNMB->HIF1A	0.6053303304889561	braak
HIF1A:VEGFA->TMEM163:ITGB1	-0.0019993583477739	0.0063624872054626	-0.314241629603173	0.753337527016779	HIF1A	VEGFA	TMEM163	ITGB1	VEGFA->ITGB1	HIF1A->TMEM163	0.9665044038157624	braak
FRMD4A:SPTAN1->AIF1:PTPRA	-0.001999429711185	0.0011797113894573	-1.69484649300938	0.0901045450667332	FRMD4A	SPTAN1	AIF1	PTPRA	SPTAN1->PTPRA	FRMD4A->AIF1	0.3594584559548292	braak
PICALM:ST6GAL1->CCL3:CD22	-0.0019996516451905	0.0013751402785863	-1.45414375269861	0.145906455468942	PICALM	ST6GAL1	CCL3	CD22	ST6GAL1->CD22	PICALM->CCL3	0.5975919214968208	braak
CCL3:PLAU->ERN1:LRP1	-0.0019998209885987	0.0027838671229432	-0.718360791043922	0.472534856009793	CCL3	PLAU	ERN1	LRP1	PLAU->LRP1	CCL3->ERN1	0.999999999959144	braak
PICALM:CALM3->AIF1:KCNQ1	-0.0019999547896812	0.0009270045375701	-2.15743797211991	0.0309715552469077	PICALM	CALM3	AIF1	KCNQ1	CALM3->KCNQ1	PICALM->AIF1	0.4583790176542339	braak
HSPA1A:HLA-DMB->CCL3:CD4	-0.002000291755303	0.0006789766296902	-2.94603918284416	0.0032187162382083	HSPA1A	HLA-DMB	CCL3	CD4	HLA-DMB->CD4	HSPA1A->CCL3	0.4412401570887717	braak
MKI67:HLA-B->FRMD4A:CANX	-0.0020003636900084	0.002423387603809	-0.825441083739273	0.409121218418116	MKI67	HLA-B	FRMD4A	CANX	HLA-B->CANX	MKI67->FRMD4A	0.9219252190175892	braak
ERN1:ICAM1->IFI44L:ITGAX_ITGB2	-0.0020005902590492	0.0080764068186709	-0.247707960231059	0.804360372415762	ERN1	ICAM1	IFI44L	ITGAX_ITGB2	ICAM1->ITGAX_ITGB2	ERN1->IFI44L	0.999999999946216	braak
GPNMB:APP->IFI44L:RPSA	-0.0020007073739834	0.0016271954208689	-1.2295433900097	0.218868139995152	GPNMB	APP	IFI44L	RPSA	APP->RPSA	GPNMB->IFI44L	0.9170815446833448	braak
AIF1:IL1B->HSPA1A:SIGIRR	-0.0020011129383204	0.0123447751261786	-0.162102016267338	0.871225518446013	AIF1	IL1B	HSPA1A	SIGIRR	IL1B->SIGIRR	AIF1->HSPA1A	0.9552932477456187	braak
PICALM:TGS1->IFI44L:RXRA	-0.0020016838857037	0.0011030727349893	-1.81464360618344	0.0695786966494438	PICALM	TGS1	IFI44L	RXRA	TGS1->RXRA	PICALM->IFI44L	0.8092614836341575	braak
TMEM163:HSP90B1->ERN1:LRP1	-0.0020018695213964	0.0021938121129594	-0.912507278800607	0.361501739615515	TMEM163	HSP90B1	ERN1	LRP1	HSP90B1->LRP1	TMEM163->ERN1	0.7825233126659424	braak
AIF1:PTPN6->CD163:CD300LF	-0.0020019262256807	0.0014359136890988	-1.39418284043043	0.163262398348545	AIF1	PTPN6	CD163	CD300LF	PTPN6->CD300LF	AIF1->CD163	0.9306205329361366	braak
CCL3:SHBG->PICALM:SLC37A1	-0.0020020664112159	0.0025794543033856	-0.776158898643054	0.437655170794207	CCL3	SHBG	PICALM	SLC37A1	SHBG->SLC37A1	CCL3->PICALM	0.772159291232877	braak
TMEM163:WNT5A->CD163:ROR2	-0.0020022674828663	0.0011275239105612	-1.77580933238901	0.0757643489928259	TMEM163	WNT5A	CD163	ROR2	WNT5A->ROR2	TMEM163->CD163	0.7187451059684342	braak
FRMD4A:TNFSF10->TMEM163:TNFRSF10A	-0.0020022700446868	0.0017733024980367	-1.12911928275272	0.258847517957317	FRMD4A	TNFSF10	TMEM163	TNFRSF10A	TNFSF10->TNFRSF10A	FRMD4A->TMEM163	0.7332885382818528	braak
HIST:FABP5->CD163:RXRA	-0.0020028508252019	0.001543223259447	-1.29783607973846	0.194343668681912	HIST	FABP5	CD163	RXRA	FABP5->RXRA	HIST->CD163	0.8403263935574704	braak
HIST:LIPC->FRMD4A:LRP1	-0.0020030016750235	0.0032219099354222	-0.621681460739249	0.534151344483893	HIST	LIPC	FRMD4A	LRP1	LIPC->LRP1	HIST->FRMD4A	0.9782563026797528	braak
CD163:HMGB1->CCL3:CD163	-0.0020035225667455	0.0018603698174472	-1.07694854429248	0.281503254173085	CD163	HMGB1	CCL3	CD163	HMGB1->CD163	CD163->CCL3	0.6252108551717682	braak
TMEM163:HMGB1->AIF1:CD163	-0.0020037707839991	0.0049219474163545	-0.407109344025315	0.683927680856417	TMEM163	HMGB1	AIF1	CD163	HMGB1->CD163	TMEM163->AIF1	0.9067209545336852	braak
PICALM:HGF->HIST:NRP1	-0.002004184565169	0.0016963021112966	-1.18150213444998	0.237403306022407	PICALM	HGF	HIST	NRP1	HGF->NRP1	PICALM->HIST	0.7341057000497545	braak
ERN1:SEMA4A->ERN1:NRP1_PLXNA2	-0.0020046249629952	0.0044395936325637	-0.451533435017941	0.651605133071024	ERN1	SEMA4A	ERN1	NRP1_PLXNA2	SEMA4A->NRP1_PLXNA2	ERN1->ERN1	0.9388881339214508	braak
PICALM:TNF->CD163:TRPM2	-0.0020046630625076	0.002918131127274	-0.68696812277258	0.492102816512607	PICALM	TNF	CD163	TRPM2	TNF->TRPM2	PICALM->CD163	0.8283082853812205	braak
AIF1:SIRPB2->CD163:CD47	-0.0020046655812268	0.0022628320564871	-0.885910015053855	0.375666018917113	AIF1	SIRPB2	CD163	CD47	SIRPB2->CD47	AIF1->CD163	0.9314291749057928	braak
GPNMB:IL1B->GPNMB:ADRB2	-0.0020050899933192	0.0010494202651248	-1.91066444965272	0.0560477161560743	GPNMB	IL1B	GPNMB	ADRB2	IL1B->ADRB2	GPNMB->GPNMB	0.257292871481576	braak
HIST:ADAM9->CD163:ITGA6	-0.0020053323966673	0.0021423345688366	-0.936050057651056	0.349247415095886	HIST	ADAM9	CD163	ITGA6	ADAM9->ITGA6	HIST->CD163	0.8465376145706012	braak
ERN1:ADAM17->TMEM163:RHBDF2	-0.0020059221847371	0.0023658378387879	-0.847869685677525	0.396510548692178	ERN1	ADAM17	TMEM163	RHBDF2	ADAM17->RHBDF2	ERN1->TMEM163	0.7500586843993059	braak
FRMD4A:TNFSF10->HIF1A:TNFRSF10A	-0.0020059801785053	0.0008952740250528	-2.24063261344705	0.0250498823587312	FRMD4A	TNFSF10	HIF1A	TNFRSF10A	TNFSF10->TNFRSF10A	FRMD4A->HIF1A	0.5633584429562445	braak
AIF1:GPI->HIST:AMFR	-0.0020065584434499	0.0012877976037793	-1.55813183497254	0.119201999513413	AIF1	GPI	HIST	AMFR	GPI->AMFR	AIF1->HIST	0.661884957989739	braak
FRMD4A:SERPINF1->HSPA1A:PLXDC1	-0.0020068059819849	0.0041024934424742	-0.48916738323283	0.624723199194776	FRMD4A	SERPINF1	HSPA1A	PLXDC1	SERPINF1->PLXDC1	FRMD4A->HSPA1A	0.8702106351927232	braak
HSPA1A:SEMA4C->AIF1:PLXNB2	-0.0020068102912088	0.0149197484930165	-0.134506978596063	0.893001693115252	HSPA1A	SEMA4C	AIF1	PLXNB2	SEMA4C->PLXNB2	HSPA1A->AIF1	0.9709821226548936	braak
HIF1A:HBEGF->ERN1:CD82	-0.0020070822993302	0.0019751888229813	-1.0161470518554	0.309559365827483	HIF1A	HBEGF	ERN1	CD82	HBEGF->CD82	HIF1A->ERN1	0.759312225472645	braak
TMEM163:ARF1->TMEM163:INSR	-0.0020072730468561	0.0015015148489723	-1.33683196555129	0.181277492502667	TMEM163	ARF1	TMEM163	INSR	ARF1->INSR	TMEM163->TMEM163	0.7822879926669715	braak
FRMD4A:CALCB->CCL3:ADRB2	-0.0020072801342662	0.0032955342812479	-0.60909095853985	0.542464150224746	FRMD4A	CALCB	CCL3	ADRB2	CALCB->ADRB2	FRMD4A->CCL3	0.7635348083143776	braak
PICALM:JAM3->PICALM:ITGAM_ITGB2	-0.0020076557132548	0.002876587915957	-0.697929551229057	0.485221252509246	PICALM	JAM3	PICALM	ITGAM_ITGB2	JAM3->ITGAM_ITGB2	PICALM->PICALM	0.8365550334649888	braak
GPNMB:LGALS3BP->GPNMB:CD33	-0.0020078224245714	0.001491081058126	-1.34655484598195	0.178123645063866	GPNMB	LGALS3BP	GPNMB	CD33	LGALS3BP->CD33	GPNMB->GPNMB	0.5343709351915981	braak
CD163:TGFB1->TMEM163:SDC2	-0.0020078564777268	0.0013717956753518	-1.46367021984659	0.14328407611129	CD163	TGFB1	TMEM163	SDC2	TGFB1->SDC2	CD163->TMEM163	0.8709867454692236	braak
AIF1:HLA-DRA->CCL3:CD4	-0.0020079931223865	0.0010786754091963	-1.86153601469657	0.0626685196187099	AIF1	HLA-DRA	CCL3	CD4	HLA-DRA->CD4	AIF1->CCL3	0.3786223060297056	braak
PICALM:EFNB2->PICALM:PECAM1	-0.0020082603129306	0.0013422121105625	-1.49623170371256	0.134593285508619	PICALM	EFNB2	PICALM	PECAM1	EFNB2->PECAM1	PICALM->PICALM	0.5952783474394372	braak
HSPA1A:NAMPT->CCL3:INSR	-0.0020086086390289	0.0029531043822073	-0.680168520669607	0.496397762123685	HSPA1A	NAMPT	CCL3	INSR	NAMPT->INSR	HSPA1A->CCL3	0.91411400923759	braak
FRMD4A:VCL->TMEM163:ITGB5	-0.0020086686541356	0.0007937127761172	-2.5307248598944	0.0113827098635934	FRMD4A	VCL	TMEM163	ITGB5	VCL->ITGB5	FRMD4A->TMEM163	0.4296815291873686	braak
FRMD4A:PLAT->GPNMB:LRP1	-0.002009162947154	0.0065332210600137	-0.307530225703067	0.758439820167678	FRMD4A	PLAT	GPNMB	LRP1	PLAT->LRP1	FRMD4A->GPNMB	0.8765732258984404	braak
TMEM163:VEGFA->GPNMB:CD44	-0.0020092059558599	0.0010685357983708	-1.88033565082545	0.0600623474648515	TMEM163	VEGFA	GPNMB	CD44	VEGFA->CD44	TMEM163->GPNMB	0.860472405854332	braak
MKI67:LIPC->HIF1A:LRP1	-0.002009904690637	0.0011743884900998	-1.71144787911372	0.0869984650161169	MKI67	LIPC	HIF1A	LRP1	LIPC->LRP1	MKI67->HIF1A	0.8512237287778912	braak
FRMD4A:LAMA2->FRMD4A:RPSA	-0.0020099228509999	0.0025236354814318	-0.796439448481525	0.425776657044462	FRMD4A	LAMA2	FRMD4A	RPSA	LAMA2->RPSA	FRMD4A->FRMD4A	0.8144624319292814	braak
HIF1A:TGFB1->HSPA1A:TGFBR1_TGFBR2	-0.0020099830784276	0.0026823220292358	-0.749344432368644	0.453649633712207	HIF1A	TGFB1	HSPA1A	TGFBR1_TGFBR2	TGFB1->TGFBR1_TGFBR2	HIF1A->HSPA1A	0.898781433166457	braak
IFI44L:LMAN1->PICALM:MCFD2	-0.0020102041771254	0.0016728976426404	-1.20163010927111	0.229506870545264	IFI44L	LMAN1	PICALM	MCFD2	LMAN1->MCFD2	IFI44L->PICALM	0.8925372109651717	braak
HSPA1A:EFNB2->GPNMB:PECAM1	-0.0020105152758234	0.0030657043258872	-0.655808604517525	0.511947279413157	HSPA1A	EFNB2	GPNMB	PECAM1	EFNB2->PECAM1	HSPA1A->GPNMB	0.999999999926149	braak
TMEM163:HEBP1->AIF1:FPR3	-0.0020111847054129	0.0013048776296557	-1.54128223191589	0.123248111357451	TMEM163	HEBP1	AIF1	FPR3	HEBP1->FPR3	TMEM163->AIF1	0.741640719263043	braak
TMEM163:F11R->CD163:ITGAL_ITGB2	-0.00201132407373	0.0017891016788854	-1.12420892421444	0.260924404417557	TMEM163	F11R	CD163	ITGAL_ITGB2	F11R->ITGAL_ITGB2	TMEM163->CD163	0.7777842252427098	braak
PICALM:TGFB1->GPNMB:SDC2	-0.0020115340300999	0.0014738138786224	-1.36484942859956	0.172300379638776	PICALM	TGFB1	GPNMB	SDC2	TGFB1->SDC2	PICALM->GPNMB	0.4104039193406021	braak
ERN1:NECTIN2->HIST:CD226	-0.0020117483837089	0.0086470533108812	-0.232651321945405	0.816032171439526	ERN1	NECTIN2	HIST	CD226	NECTIN2->CD226	ERN1->HIST	0.944232468838852	braak
AIF1:APP->PICALM:RPSA	-0.0020117970776749	0.0024672469820698	-0.815401576046208	0.414842482496389	AIF1	APP	PICALM	RPSA	APP->RPSA	AIF1->PICALM	0.8369553980399336	braak
ERN1:FARP2->PICALM:PLXNA2	-0.0020118367758682	0.0016455844113773	-1.22256674404463	0.221493380295197	ERN1	FARP2	PICALM	PLXNA2	FARP2->PLXNA2	ERN1->PICALM	0.858727444322734	braak
AIF1:MFNG->HIST:NOTCH1	-0.002011883442486	0.0011572203177518	-1.73854832275544	0.0821142431871158	AIF1	MFNG	HIST	NOTCH1	MFNG->NOTCH1	AIF1->HIST	0.6082321186875939	braak
ERN1:GRN->IFI44L:SORT1	-0.0020120344236807	0.0012853607513901	-1.56534608786261	0.117501782133404	ERN1	GRN	IFI44L	SORT1	GRN->SORT1	ERN1->IFI44L	0.4809831897552913	braak
IFI44L:VEGFB->PICALM:NRP1	-0.0020122590229927	0.0015980932592793	-1.25916244956833	0.207971661580748	IFI44L	VEGFB	PICALM	NRP1	VEGFB->NRP1	IFI44L->PICALM	0.8925372109651717	braak
IFI44L:HLA-F->HSPA1A:LILRB2	-0.0020123706487166	0.0063346224584422	-0.317678071884885	0.750729146318792	IFI44L	HLA-F	HSPA1A	LILRB2	HLA-F->LILRB2	IFI44L->HSPA1A	0.9296820242203644	braak
IFI44L:ADAM10->HSPA1A:TSPAN15	-0.0020133814502386	0.0009106147228785	-2.21101350511238	0.0270349018624632	IFI44L	ADAM10	HSPA1A	TSPAN15	ADAM10->TSPAN15	IFI44L->HSPA1A	0.7778620186530468	braak
GPNMB:LGALS9->MKI67:PTPRC	-0.0020134926786245	0.0048720104502978	-0.413277577945565	0.67940325561127	GPNMB	LGALS9	MKI67	PTPRC	LGALS9->PTPRC	GPNMB->MKI67	0.9731956520728412	braak
HIST:PROS1->CCL3:MERTK	-0.0020138855563606	0.0012191533318457	-1.65187224917119	0.0985605963184935	HIST	PROS1	CCL3	MERTK	PROS1->MERTK	HIST->CCL3	0.6866719865328802	braak
HIST:ADAM10->HIST:NOTCH1	-0.0020140930018893	0.0030125445184467	-0.66856870979216	0.5037706381938	HIST	ADAM10	HIST	NOTCH1	ADAM10->NOTCH1	HIST->HIST	0.9428562018885231	braak
GPNMB:RSPO4->HSPA1A:ZNRF3	-0.0020141996868795	0.004558865536823	-0.441820376277897	0.658619192423206	GPNMB	RSPO4	HSPA1A	ZNRF3	RSPO4->ZNRF3	GPNMB->HSPA1A	0.94867690797246	braak
AIF1:MTMR4->GPNMB:SMAD3	-0.0020146817697666	0.0031787457699941	-0.633797703730919	0.526212851968036	AIF1	MTMR4	GPNMB	SMAD3	MTMR4->SMAD3	AIF1->GPNMB	0.9620581995656264	braak
TMEM163:SERPINA1->MKI67:LRP1	-0.0020149008958744	0.001706460645442	-1.18074852839775	0.237702636993148	TMEM163	SERPINA1	MKI67	LRP1	SERPINA1->LRP1	TMEM163->MKI67	0.8082317153161408	braak
MKI67:ICAM5->AIF1:ITGAL	-0.0020158848838807	0.0033607063047107	-0.599839647116757	0.548613107692469	MKI67	ICAM5	AIF1	ITGAL	ICAM5->ITGAL	MKI67->AIF1	0.774837185370603	braak
FRMD4A:PDGFB->CCL3:ADGRV1	-0.0020160599361905	0.0014263763394904	-1.41341375370175	0.157534103947449	FRMD4A	PDGFB	CCL3	ADGRV1	PDGFB->ADGRV1	FRMD4A->CCL3	0.503208937752137	braak
HSPA1A:LY86->TMEM163:CD180	-0.0020164998710814	0.0024403092950722	-0.826329627622794	0.40861713117048	HSPA1A	LY86	TMEM163	CD180	LY86->CD180	HSPA1A->TMEM163	0.8330286141102252	braak
FRMD4A:CALM1->CD163:CALCR	-0.002016787673221	0.0014845195467133	-1.35854571782908	0.174290586119316	FRMD4A	CALM1	CD163	CALCR	CALM1->CALCR	FRMD4A->CD163	0.8001522362750416	braak
CD163:HLA-DQA1->FRMD4A:CD4	-0.002016821775699	0.0023358675368598	-0.863414446184879	0.387909639525348	CD163	HLA-DQA1	FRMD4A	CD4	HLA-DQA1->CD4	CD163->FRMD4A	0.8783127497891928	braak
IFI44L:FGF2->IFI44L:SDC3	-0.0020172775323862	0.0021989359103048	-0.917388052526999	0.35893933113725	IFI44L	FGF2	IFI44L	SDC3	FGF2->SDC3	IFI44L->IFI44L	0.8750817541993676	braak
PICALM:COL9A2->CD163:CD44	-0.0020174784387359	0.0028360106809669	-0.711378998773064	0.476849409441323	PICALM	COL9A2	CD163	CD44	COL9A2->CD44	PICALM->CD163	0.8283082853812205	braak
ERN1:HLA-C->HSPA1A:LILRB2	-0.0020176151005306	0.003583505003132	-0.563028403411535	0.573415542974871	ERN1	HLA-C	HSPA1A	LILRB2	HLA-C->LILRB2	ERN1->HSPA1A	0.8550691994216374	braak
CD163:VEGFA->HIF1A:SIRPA	-0.0020179681270262	0.0009616777864031	-2.09838280093138	0.035871343364728	CD163	VEGFA	HIF1A	SIRPA	VEGFA->SIRPA	CD163->HIF1A	0.4235871397324264	braak
TMEM163:SEMA4C->PICALM:PLXNB2	-0.0020183358992715	0.0010164816457939	-1.98560978215706	0.0470766694292462	TMEM163	SEMA4C	PICALM	PLXNB2	SEMA4C->PLXNB2	TMEM163->PICALM	0.923971983727837	braak
HIST:SERPINE1->HIF1A:ITGB5	-0.0020185158887395	0.0050231240960894	-0.401844718570847	0.687798309179792	HIST	SERPINE1	HIF1A	ITGB5	SERPINE1->ITGB5	HIST->HIF1A	0.9051685295337828	braak
MKI67:CXCL12->CCL3:CXCR4	-0.0020189254000222	0.0067948856573451	-0.297124264017572	0.766371640404143	MKI67	CXCL12	CCL3	CXCR4	CXCL12->CXCR4	MKI67->CCL3	0.999999999990423	braak
HIST:CALM3->AIF1:INSR	-0.0020191233069655	0.0016712511943326	-1.2081507039831	0.226989299446639	HIST	CALM3	AIF1	INSR	CALM3->INSR	HIST->AIF1	0.8031929057342612	braak
GPNMB:F8->FRMD4A:LRP1	-0.0020192073702205	0.0016587028576616	-1.21734122594274	0.223474415009808	GPNMB	F8	FRMD4A	LRP1	F8->LRP1	GPNMB->FRMD4A	0.5474885381310596	braak
FRMD4A:JAG1->FRMD4A:CD46	-0.0020195541372731	0.0006865124487778	-2.94175894533064	0.0032635386120422	FRMD4A	JAG1	FRMD4A	CD46	JAG1->CD46	FRMD4A->FRMD4A	0.1699550492578899	braak
TMEM163:LPL->CD163:LRP1	-0.0020195747412419	0.0010310485119282	-1.95875821348593	0.0501411093866445	TMEM163	LPL	CD163	LRP1	LPL->LRP1	TMEM163->CD163	0.7187451059684342	braak
FRMD4A:SELPLG->MKI67:ITGAM	-0.0020200158514995	0.0020323835405249	-0.993914687469799	0.320264403196079	FRMD4A	SELPLG	MKI67	ITGAM	SELPLG->ITGAM	FRMD4A->MKI67	0.8887992442674231	braak
IFI44L:CALCB->HSPA1A:GPR84	-0.0020202866929142	0.002211748624619	-0.913434135519015	0.361014259318069	IFI44L	CALCB	HSPA1A	GPR84	CALCB->GPR84	IFI44L->HSPA1A	0.8339135888718742	braak
CD163:DNAJB11->CCL3:PRTG	-0.0020203587789496	0.0036147936121405	-0.558914006089886	0.576220410142273	CD163	DNAJB11	CCL3	PRTG	DNAJB11->PRTG	CD163->CCL3	0.8272668548175859	braak
MKI67:LGALS9->IFI44L:LRP1	-0.0020203901227013	0.0018059673348002	-1.11873015849694	0.263255275015833	MKI67	LGALS9	IFI44L	LRP1	LGALS9->LRP1	MKI67->IFI44L	0.6037067277906938	braak
PICALM:LGALS9->MKI67:LRP1	-0.0020206092292204	0.0021214280189417	-0.952475979000439	0.34085564259017	PICALM	LGALS9	MKI67	LRP1	LGALS9->LRP1	PICALM->MKI67	0.8688563634515848	braak
GPNMB:TGS1->TMEM163:RXRA	-0.0020206117803092	0.0019047632569159	-1.06082043160622	0.288771515069113	GPNMB	TGS1	TMEM163	RXRA	TGS1->RXRA	GPNMB->TMEM163	0.804254000302135	braak
CD163:LILRB4->PICALM:LAIR1	-0.002020919475408	0.0024173640156375	-0.836001306520273	0.403154168047225	CD163	LILRB4	PICALM	LAIR1	LILRB4->LAIR1	CD163->PICALM	0.8573121149522288	braak
TMEM163:CALM3->PICALM:KCNQ5	-0.0020209633109205	0.0015794957271529	-1.27949906807497	0.200721367578263	TMEM163	CALM3	PICALM	KCNQ5	CALM3->KCNQ5	TMEM163->PICALM	0.923971983727837	braak
ERN1:LRPAP1->CCL3:LRP8	-0.0020211688098816	0.0021670197104659	-0.932695166601438	0.350977381164047	ERN1	LRPAP1	CCL3	LRP8	LRPAP1->LRP8	ERN1->CCL3	0.999999999932702	braak
CCL3:SLIT2->CCL3:APP	-0.0020215202271149	0.0017966043346494	-1.1251894410626	0.260508766553945	CCL3	SLIT2	CCL3	APP	SLIT2->APP	CCL3->CCL3	0.6780365156883501	braak
PICALM:POMC->CD163:OPRM1	-0.0020217831588432	0.0016814509580279	-1.20240388171322	0.229207085992968	PICALM	POMC	CD163	OPRM1	POMC->OPRM1	PICALM->CD163	0.7513456068786295	braak
FRMD4A:TGFB1->HIST:ACVR1_TGFBR2	-0.0020218249153359	0.001831772762085	-1.10375312767209	0.269700242535904	FRMD4A	TGFB1	HIST	ACVR1_TGFBR2	TGFB1->ACVR1_TGFBR2	FRMD4A->HIST	0.8867650296765812	braak
AIF1:CALM1->GPNMB:PDE1B	-0.0020226618801898	0.000968121236286	-2.08926506761612	0.036683869067342	AIF1	CALM1	GPNMB	PDE1B	CALM1->PDE1B	AIF1->GPNMB	0.9620581995656264	braak
CCL3:HSP90B1->MKI67:TLR2	-0.0020227182294844	0.0047257583482466	-0.428019818286937	0.668636691714307	CCL3	HSP90B1	MKI67	TLR2	HSP90B1->TLR2	CCL3->MKI67	0.999999999984369	braak
MKI67:NECTIN2->FRMD4A:CD96	-0.0020228539910709	0.0026058097951179	-0.776286126048353	0.437580063023047	MKI67	NECTIN2	FRMD4A	CD96	NECTIN2->CD96	MKI67->FRMD4A	0.9219252190175892	braak
HSPA1A:SELPLG->PICALM:ITGAM	-0.0020230013989717	0.0019655138211733	-1.02924811679221	0.303363096925182	HSPA1A	SELPLG	PICALM	ITGAM	SELPLG->ITGAM	HSPA1A->PICALM	0.9467773766461844	braak
CD163:C1QA->IFI44L:CD93	-0.0020230230949514	0.0014561436775226	-1.38930184306621	0.164740983691673	CD163	C1QA	IFI44L	CD93	C1QA->CD93	CD163->IFI44L	0.9844838839489164	braak
FRMD4A:GPC3->ERN1:FLT1	-0.0020231679988179	0.0013158806573615	-1.53750113089635	0.124170638326396	FRMD4A	GPC3	ERN1	FLT1	GPC3->FLT1	FRMD4A->ERN1	0.7688253610448033	braak
MKI67:APOE->IFI44L:LRP6	-0.0020232339548161	0.000946154353474	-2.13837620403835	0.0324862221989108	MKI67	APOE	IFI44L	LRP6	APOE->LRP6	MKI67->IFI44L	0.4706091481007344	braak
TMEM163:ANGPTL1->IFI44L:LILRB3	-0.0020238669675897	0.0087099555456404	-0.232362491058035	0.816256479474945	TMEM163	ANGPTL1	IFI44L	LILRB3	ANGPTL1->LILRB3	TMEM163->IFI44L	0.9608763556243876	braak
AIF1:HLA-C->HSPA1A:LILRB1	-0.0020240446424925	0.0011214831439174	-1.80479274563352	0.0711071200162339	AIF1	HLA-C	HSPA1A	LILRB1	HLA-C->LILRB1	AIF1->HSPA1A	0.7634749171238429	braak
FRMD4A:HGF->FRMD4A:ST14	-0.0020240835703841	0.0025187178548295	-0.803616636338607	0.421618412156023	FRMD4A	HGF	FRMD4A	ST14	HGF->ST14	FRMD4A->FRMD4A	0.8144624319292814	braak
AIF1:APP->AIF1:APLP2	-0.0020242267230814	0.0016544020497301	-1.22353978188771	0.221125888129895	AIF1	APP	AIF1	APLP2	APP->APLP2	AIF1->AIF1	0.781962700662247	braak
CCL3:APOE->HSPA1A:LDLR	-0.0020242278263939	0.0025588539889817	-0.7910681246801	0.428904238668595	CCL3	APOE	HSPA1A	LDLR	APOE->LDLR	CCL3->HSPA1A	0.8737265693016963	braak
HSPA1A:TNF->CD163:TNFRSF1B	-0.0020244589873098	0.0042649263027061	-0.474676194527755	0.635017788156029	HSPA1A	TNF	CD163	TNFRSF1B	TNF->TNFRSF1B	HSPA1A->CD163	0.9368171809750904	braak
ERN1:ADAM9->HIST:ITGB5	-0.0020246342381064	0.0010535148617929	-1.92178991633853	0.0546321976557984	ERN1	ADAM9	HIST	ITGB5	ADAM9->ITGB5	ERN1->HIST	0.7096347206105542	braak
AIF1:CALM1->CD163:CACNA1C	-0.002024954820988	0.0014254717760355	-1.42055062403256	0.155447441497343	AIF1	CALM1	CD163	CACNA1C	CALM1->CACNA1C	AIF1->CD163	0.9306205329361366	braak
CCL3:POMC->TMEM163:OPRM1	-0.0020251787636415	0.0039640708448783	-0.510883594892879	0.609432569103033	CCL3	POMC	TMEM163	OPRM1	POMC->OPRM1	CCL3->TMEM163	0.923606580201102	braak
TMEM163:PDGFB->FRMD4A:ADGRV1	-0.002025213220809	0.0008772102170536	-2.30869771171983	0.0209603614200968	TMEM163	PDGFB	FRMD4A	ADGRV1	PDGFB->ADGRV1	TMEM163->FRMD4A	0.4794993912885044	braak
GPNMB:COL9A2->GPNMB:ITGA9_ITGB1	-0.0020253012611156	0.0020486759790998	-0.988590329450505	0.322863619566446	GPNMB	COL9A2	GPNMB	ITGA9_ITGB1	COL9A2->ITGA9_ITGB1	GPNMB->GPNMB	0.682771934764906	braak
IFI44L:GRN->FRMD4A:SORT1	-0.0020254341958241	0.0047341892551404	-0.427831268812265	0.668773969835306	IFI44L	GRN	FRMD4A	SORT1	GRN->SORT1	IFI44L->FRMD4A	0.9938406944345952	braak
CD163:HSP90B1->ERN1:LRP1	-0.0020256007661984	0.0017547769372383	-1.15433518825832	0.248362775358043	CD163	HSP90B1	ERN1	LRP1	HSP90B1->LRP1	CD163->ERN1	0.9332866306637948	braak
AIF1:SPP1->GPNMB:CD44	-0.0020258031916226	0.0040030686097728	-0.506062570768072	0.612812725132006	AIF1	SPP1	GPNMB	CD44	SPP1->CD44	AIF1->GPNMB	0.9620581995656264	braak
AIF1:TNF->CD163:TRADD	-0.0020261349842745	0.0066798476458167	-0.303320538387344	0.761645595642664	AIF1	TNF	CD163	TRADD	TNF->TRADD	AIF1->CD163	0.984569074367124	braak
CCL3:TGFB1->GPNMB:CXCR4	-0.002026155203735	0.0008026604857238	-2.52429917726402	0.0115929220780295	CCL3	TGFB1	GPNMB	CXCR4	TGFB1->CXCR4	CCL3->GPNMB	0.9464859990375304	braak
CD163:LILRB4->TMEM163:LAIR1	-0.0020262068710384	0.0012359570192321	-1.63938295548282	0.101133529125101	CD163	LILRB4	TMEM163	LAIR1	LILRB4->LAIR1	CD163->TMEM163	0.8709867454692236	braak
ERN1:CD59->TMEM163:STAB1	-0.0020262302244355	0.0057388771515463	-0.353070848343498	0.724035326924037	ERN1	CD59	TMEM163	STAB1	CD59->STAB1	ERN1->TMEM163	0.8370906769752987	braak
CD163:IGF1->GPNMB:IGF2R	-0.0020263811570404	0.0028016650060233	-0.723277462753002	0.469509436156585	CD163	IGF1	GPNMB	IGF2R	IGF1->IGF2R	CD163->GPNMB	0.766531377168141	braak
CCL3:GAS6->TMEM163:AXL	-0.0020265906715683	0.0027563886254817	-0.735234013387414	0.462196987499952	CCL3	GAS6	TMEM163	AXL	GAS6->AXL	CCL3->TMEM163	0.922675770585406	braak
CD163:TIMP2->ERN1:ITGB1	-0.0020273414207032	0.0022357639487373	-0.906777936842647	0.364524239474829	CD163	TIMP2	ERN1	ITGB1	TIMP2->ITGB1	CD163->ERN1	0.9332866306637948	braak
IFI44L:TOR2A->IFI44L:ATP5F1B	-0.0020273423633941	0.0014475506800233	-1.4005329080164	0.161353796056608	IFI44L	TOR2A	IFI44L	ATP5F1B	TOR2A->ATP5F1B	IFI44L->IFI44L	0.870964403518933	braak
HSPA1A:APP->HSPA1A:TSPAN15	-0.0020274315401231	0.0018257284147395	-1.11047816518339	0.266793031982476	HSPA1A	APP	HSPA1A	TSPAN15	APP->TSPAN15	HSPA1A->HSPA1A	0.891589581590194	braak
FRMD4A:LRPAP1->AIF1:SORT1	-0.0020274425342933	0.0051195065888508	-0.396023034467561	0.69208803545558	FRMD4A	LRPAP1	AIF1	SORT1	LRPAP1->SORT1	FRMD4A->AIF1	0.8646457923357678	braak
HSPA1A:TIMD4->GPNMB:HAVCR1	-0.0020279276293	0.0043592482934438	-0.465201221125679	0.641787364334343	HSPA1A	TIMD4	GPNMB	HAVCR1	TIMD4->HAVCR1	HSPA1A->GPNMB	0.999999999926149	braak
IFI44L:APOE->MKI67:LRP1	-0.0020279725525691	0.0033722930062653	-0.601363092946354	0.547598174951792	IFI44L	APOE	MKI67	LRP1	APOE->LRP1	IFI44L->MKI67	0.7293117099142878	braak
CCL3:BMP8A->CD163:ACVR2A_BMPR1A	-0.0020289863642923	0.0020384854873226	-0.995340107599824	0.319570877221197	CCL3	BMP8A	CD163	ACVR2A_BMPR1A	BMP8A->ACVR2A_BMPR1A	CCL3->CD163	0.6841341539488646	braak
AIF1:IGF1->CCL3:INSR	-0.0020289945611488	0.0060229648252318	-0.336876375676117	0.736210094937591	AIF1	IGF1	CCL3	INSR	IGF1->INSR	AIF1->CCL3	0.999999999978864	braak
CCL3:ADAM10->CD163:CD44	-0.0020291777126107	0.0011692888906362	-1.73539467351533	0.0826709228933094	CCL3	ADAM10	CD163	CD44	ADAM10->CD44	CCL3->CD163	0.3857976401687772	braak
HIST:HLA-DRA->MKI67:CD4	-0.0020292694468108	0.0045427088485557	-0.446709114421012	0.655085100135319	HIST	HLA-DRA	MKI67	CD4	HLA-DRA->CD4	HIST->MKI67	0.9349408157956672	braak
GPNMB:LTBP3->IFI44L:ITGB5	-0.0020294435991429	0.0010885187646142	-1.86440846507799	0.0622643650302929	GPNMB	LTBP3	IFI44L	ITGB5	LTBP3->ITGB5	GPNMB->IFI44L	0.9170815446833448	braak
CD163:TGS1->TMEM163:RXRA	-0.0020295198297596	0.0019481049825016	-1.04179181717066	0.297508208749023	CD163	TGS1	TMEM163	RXRA	TGS1->RXRA	CD163->TMEM163	0.9155653345884548	braak
HSPA1A:HLA-C->PICALM:LILRB1	-0.002029536536047	0.0024348401328923	-0.833539955510814	0.404540273466084	HSPA1A	HLA-C	PICALM	LILRB1	HLA-C->LILRB1	HSPA1A->PICALM	0.9467773766461844	braak
CD163:CALM1->ERN1:KCNQ1	-0.0020296068452897	0.0013921861198912	-1.45785596932128	0.144880247255331	CD163	CALM1	ERN1	KCNQ1	CALM1->KCNQ1	CD163->ERN1	0.9332866306637948	braak
TMEM163:VEGFA->GPNMB:ITGAV	-0.0020296297764276	0.0019290669607125	-1.05213028773141	0.292739777862916	TMEM163	VEGFA	GPNMB	ITGAV	VEGFA->ITGAV	TMEM163->GPNMB	0.8820527743397781	braak
CCL3:COL9A2->MKI67:GP6	-0.0020298577803439	0.0033837821280954	-0.599878391545972	0.548587284314381	CCL3	COL9A2	MKI67	GP6	COL9A2->GP6	CCL3->MKI67	0.999999999984369	braak
ERN1:COL18A1->FRMD4A:PTPRS	-0.0020299765704993	0.0019345103719196	-1.04934902390053	0.294017510600497	ERN1	COL18A1	FRMD4A	PTPRS	COL18A1->PTPRS	ERN1->FRMD4A	0.8273718282072944	braak
TMEM163:HSP90B1->HSPA1A:LRP1	-0.0020299913436281	0.0043718549896711	-0.464331810735762	0.64241003635879	TMEM163	HSP90B1	HSPA1A	LRP1	HSP90B1->LRP1	TMEM163->HSPA1A	0.9544002291021332	braak
HIST:CD14->PICALM:ITGB1	-0.0020302155705702	0.0033018123201714	-0.614879155355744	0.538634529650267	HIST	CD14	PICALM	ITGB1	CD14->ITGB1	HIST->PICALM	0.8552522374734375	braak
AIF1:APP->HIST:APLP2	-0.0020306445654712	0.0020513942658767	-0.98988507438543	0.322230295639809	AIF1	APP	HIST	APLP2	APP->APLP2	AIF1->HIST	0.7487124253933501	braak
TMEM163:S100A9->CCL3:ITGB2	-0.0020306951605491	0.0114726790749563	-0.177002698958255	0.859506269591576	TMEM163	S100A9	CCL3	ITGB2	S100A9->ITGB2	TMEM163->CCL3	0.999999999951359	braak
HSPA1A:TLN1->FRMD4A:ITGB5	-0.0020307361490232	0.0009946097945522	-2.04174155547854	0.0411771743544068	HSPA1A	TLN1	FRMD4A	ITGB5	TLN1->ITGB5	HSPA1A->FRMD4A	0.8489854310343129	braak
ERN1:VEGFA->HIF1A:ITGB1	-0.0020308092233995	0.0040855415512819	-0.49707222357397	0.619138121298304	ERN1	VEGFA	HIF1A	ITGB1	VEGFA->ITGB1	ERN1->HIF1A	0.8409553222358854	braak
AIF1:CD55->CD163:ADGRE2	-0.0020310611571278	0.0012743907266954	-1.59375073482727	0.110991875806164	AIF1	CD55	CD163	ADGRE2	CD55->ADGRE2	AIF1->CD163	0.9306205329361366	braak
FRMD4A:RTN4->PICALM:RTN4RL1	-0.0020311301826087	0.0011347169478816	-1.78998840759414	0.0734557750144824	FRMD4A	RTN4	PICALM	RTN4RL1	RTN4->RTN4RL1	FRMD4A->PICALM	0.4494508047674074	braak
HIF1A:ADAM9->ERN1:ITGB1	-0.0020317951784166	0.0025928679561401	-0.783609197531722	0.433269457287613	HIF1A	ADAM9	ERN1	ITGB1	ADAM9->ITGB1	HIF1A->ERN1	0.759312225472645	braak
IFI44L:APP->CCL3:FPR2	-0.0020318510629182	0.0059250487045694	-0.342925630527101	0.731654409260795	IFI44L	APP	CCL3	FPR2	APP->FPR2	IFI44L->CCL3	0.937140545885636	braak
MKI67:F8->HSPA1A:LDLR	-0.0020318638452165	0.0044942194371263	-0.452106060605638	0.651192577805944	MKI67	F8	HSPA1A	LDLR	F8->LDLR	MKI67->HSPA1A	0.999999999968608	braak
CCL3:CALM1->IFI44L:INSR	-0.0020322861575577	0.0018158625955829	-1.11918498817108	0.263061228358786	CCL3	CALM1	IFI44L	INSR	CALM1->INSR	CCL3->IFI44L	0.7594327128214953	braak
FRMD4A:LAMA2->MKI67:ITGA1	-0.0020322885355451	0.0045005280417699	-0.451566686549492	0.651581173670661	FRMD4A	LAMA2	MKI67	ITGA1	LAMA2->ITGA1	FRMD4A->MKI67	0.8909856823073333	braak
PICALM:GSTO1->PICALM:RYR1	-0.0020323964425057	0.0020886681950904	-0.97305854864024	0.330524203979891	PICALM	GSTO1	PICALM	RYR1	GSTO1->RYR1	PICALM->PICALM	0.8001036047813196	braak
MKI67:PDGFB->PICALM:ITGAV	-0.0020324450440921	0.0018373635711634	-1.10617467113774	0.268650923701589	MKI67	PDGFB	PICALM	ITGAV	PDGFB->ITGAV	MKI67->PICALM	0.898134785350849	braak
TMEM163:GNAI2->PICALM:IGF1R	-0.002032452630746	0.0028322777093898	-0.717603582448094	0.473001748116894	TMEM163	GNAI2	PICALM	IGF1R	GNAI2->IGF1R	TMEM163->PICALM	0.9728693069644666	braak
CCL3:VEGFA->PICALM:EPHB2	-0.0020325210154641	0.0010799667195204	-1.88202189819943	0.0598330424620096	CCL3	VEGFA	PICALM	EPHB2	VEGFA->EPHB2	CCL3->PICALM	0.4571423265380457	braak
FRMD4A:FSTL5->PICALM:LILRA1	-0.0020326301522614	0.0012637102380928	-1.60846220200687	0.107733988058723	FRMD4A	FSTL5	PICALM	LILRA1	FSTL5->LILRA1	FRMD4A->PICALM	0.4731654748972905	braak
TMEM163:PTPN6->FRMD4A:CD300LF	-0.0020330433704879	0.0013715835257921	-1.4822599807137	0.138271132281582	TMEM163	PTPN6	FRMD4A	CD300LF	PTPN6->CD300LF	TMEM163->FRMD4A	0.5986061103287124	braak
HIST:LRPAP1->GPNMB:LRP8	-0.0020332649049226	0.0014357637640584	-1.41615560708626	0.156729950180288	HIST	LRPAP1	GPNMB	LRP8	LRPAP1->LRP8	HIST->GPNMB	0.521447444310518	braak
MKI67:NRG1->HIF1A:HLA-DPB1	-0.0020333482537817	0.0016646236638715	-1.22150627671158	0.221894390559726	MKI67	NRG1	HIF1A	HLA-DPB1	NRG1->HLA-DPB1	MKI67->HIF1A	0.8512237287778912	braak
GPNMB:SEMA6B->TMEM163:PLXNA4	-0.0020338042386591	0.0016069106623926	-1.26566105151788	0.205634458272526	GPNMB	SEMA6B	TMEM163	PLXNA4	SEMA6B->PLXNA4	GPNMB->TMEM163	0.7764137029916001	braak
FRMD4A:C1QA->CD163:CD93	-0.0020338830551581	0.0023550043032874	-0.863643031275564	0.387784017671484	FRMD4A	C1QA	CD163	CD93	C1QA->CD93	FRMD4A->CD163	0.8897349677256053	braak
CD163:VEGFA->CCL3:ITGB1	-0.0020345060443194	0.0011915938230975	-1.70738216738213	0.0877510426842231	CD163	VEGFA	CCL3	ITGB1	VEGFA->ITGB1	CD163->CCL3	0.4685279050187499	braak
AIF1:APP->MKI67:LRP6	-0.0020348540001712	0.0010354763456474	-1.96513808231806	0.0493982579835565	AIF1	APP	MKI67	LRP6	APP->LRP6	AIF1->MKI67	0.4160498639179136	braak
CCL3:LPL->CCL3:LRP1	-0.0020350520939482	0.0008238728949868	-2.4701044376277	0.0135073611185981	CCL3	LPL	CCL3	LRP1	LPL->LRP1	CCL3->CCL3	0.2392934352401634	braak
HIF1A:HMGB1->MKI67:TLR2	-0.0020355093549597	0.0042961269929525	-0.47380102084944	0.635641806553007	HIF1A	HMGB1	MKI67	TLR2	HMGB1->TLR2	HIF1A->MKI67	0.8864611133954748	braak
HSPA1A:GSTP1->IFI44L:TRAF2	-0.0020355419540816	0.0013226146761206	-1.53902870641972	0.123797288283454	HSPA1A	GSTP1	IFI44L	TRAF2	GSTP1->TRAF2	HSPA1A->IFI44L	0.6516432352195114	braak
IFI44L:APP->CD163:APLP2	-0.0020355574055719	0.0040584558079667	-0.501559583715612	0.615977355249195	IFI44L	APP	CD163	APLP2	APP->APLP2	IFI44L->CD163	0.9634135088309088	braak
FRMD4A:CD55->HIF1A:ADGRE2	-0.0020356452764789	0.001904245606882	-1.06900353038601	0.285068078613073	FRMD4A	CD55	HIF1A	ADGRE2	CD55->ADGRE2	FRMD4A->HIF1A	0.8184748668194424	braak
MKI67:APP->IFI44L:RPSA	-0.0020357199101336	0.0016162195407895	-1.25955655080077	0.207829377833023	MKI67	APP	IFI44L	RPSA	APP->RPSA	MKI67->IFI44L	0.5593366671053492	braak
HIF1A:DLL4->FRMD4A:NOTCH1	-0.0020361654211901	0.0020030351457686	-1.01654003699908	0.309372291996649	HIF1A	DLL4	FRMD4A	NOTCH1	DLL4->NOTCH1	HIF1A->FRMD4A	0.8006501805750187	braak
MKI67:HLA-A->HIST:LILRB1	-0.0020369496117793	0.0022466999167775	-0.906640711813902	0.36459682531557	MKI67	HLA-A	HIST	LILRB1	HLA-A->LILRB1	MKI67->HIST	0.8904270339867464	braak
CD163:GNAI2->CD163:EGFR	-0.0020372653973445	0.0014987007334901	-1.35935437397177	0.174034321688674	CD163	GNAI2	CD163	EGFR	GNAI2->EGFR	CD163->CD163	0.7783869139653558	braak
CD163:COPA->FRMD4A:P2RY6	-0.0020372672840692	0.0035772622120999	-0.569504599684711	0.569013750106916	CD163	COPA	FRMD4A	P2RY6	COPA->P2RY6	CD163->FRMD4A	0.8809524175209004	braak
HSPA1A:HLA-B->HIST:LILRB1	-0.0020373257733356	0.0027828315425485	-0.732105318696304	0.464104287740603	HSPA1A	HLA-B	HIST	LILRB1	HLA-B->LILRB1	HSPA1A->HIST	0.999999999995261	braak
CD163:VEGFA->HIF1A:ITGA9	-0.0020374616171528	0.0020517895697522	-0.993016850845421	0.32070174263805	CD163	VEGFA	HIF1A	ITGA9	VEGFA->ITGA9	CD163->HIF1A	0.7325696019392186	braak
PICALM:JAM2->HIST:ITGAV_ITGB1	-0.0020375470197283	0.0019179212994834	-1.06237259071951	0.288066571820756	PICALM	JAM2	HIST	ITGAV_ITGB1	JAM2->ITGAV_ITGB1	PICALM->HIST	0.7829659774289518	braak
TMEM163:SEMA6D->MKI67:PLXNA1_TREM2_TYROBP	-0.0020375927413275	0.0009117516588102	-2.23481111510815	0.0254297518270549	TMEM163	SEMA6D	MKI67	PLXNA1_TREM2_TYROBP	SEMA6D->PLXNA1_TREM2_TYROBP	TMEM163->MKI67	0.7250946010494048	braak
IFI44L:TNFSF13B->GPNMB:TFRC	-0.0020377857723988	0.0021334536970087	-0.955158190335247	0.33949770552537	IFI44L	TNFSF13B	GPNMB	TFRC	TNFSF13B->TFRC	IFI44L->GPNMB	0.8762339424260686	braak
TMEM163:SEMA4G->IFI44L:PLXNB2	-0.0020380291558231	0.0010402531217672	-1.95916658472584	0.0500932810400387	TMEM163	SEMA4G	IFI44L	PLXNB2	SEMA4G->PLXNB2	TMEM163->IFI44L	0.717882937198946	braak
HIST:COL9A2->CCL3:ITGA10_ITGB1	-0.002038294552938	0.0020475984837122	-0.995456174221541	0.319514449290035	HIST	COL9A2	CCL3	ITGA10_ITGB1	COL9A2->ITGA10_ITGB1	HIST->CCL3	0.8591715805053837	braak
CD163:C5->CCL3:C5AR2	-0.0020385035151965	0.0011537288826071	-1.76688262374953	0.0772478876395294	CD163	C5	CCL3	C5AR2	C5->C5AR2	CD163->CCL3	0.4558235673444479	braak
CD163:SEMA6A->TMEM163:PLXNA2	-0.0020389117084824	0.0012322973644023	-1.65456144546033	0.0980134896180763	CD163	SEMA6A	TMEM163	PLXNA2	SEMA6A->PLXNA2	CD163->TMEM163	0.8709867454692236	braak
IFI44L:ZP3->PICALM:MERTK	-0.002038952982758	0.0013022444818745	-1.56572211373321	0.117413686929579	IFI44L	ZP3	PICALM	MERTK	ZP3->MERTK	IFI44L->PICALM	0.8925372109651717	braak
ERN1:ALCAM->ERN1:NRP1	-0.0020391159289137	0.0019051050144335	-1.07034305902561	0.284464919368526	ERN1	ALCAM	ERN1	NRP1	ALCAM->NRP1	ERN1->ERN1	0.9388881339214508	braak
GPNMB:CALM1->HSPA1A:CALCR	-0.0020391171626009	0.0008699268299258	-2.3440099700968	0.0190776614162242	GPNMB	CALM1	HSPA1A	CALCR	CALM1->CALCR	GPNMB->HSPA1A	0.941949866943466	braak
FRMD4A:IL16->PICALM:GRIN2D	-0.0020392135343549	0.001238655267002	-1.64631240723706	0.0996994563472637	FRMD4A	IL16	PICALM	GRIN2D	IL16->GRIN2D	FRMD4A->PICALM	0.4731654748972905	braak
MKI67:VEGFA->AIF1:NRP1	-0.0020392785995393	0.0008120736001245	-2.51119923025045	0.0120321769246292	MKI67	VEGFA	AIF1	NRP1	VEGFA->NRP1	MKI67->AIF1	0.4035407030106408	braak
HIST:CALR->GPNMB:LRP1	-0.0020392866490276	0.004068069633109	-0.501290988834197	0.61616634621494	HIST	CALR	GPNMB	LRP1	CALR->LRP1	HIST->GPNMB	0.8835656775428672	braak
CD163:THBS1->AIF1:LRP1	-0.0020393343344877	0.0015741477645836	-1.29551645682205	0.195142128019749	CD163	THBS1	AIF1	LRP1	THBS1->LRP1	CD163->AIF1	0.7712442656810385	braak
AIF1:C3->HIF1A:LRP1	-0.0020393459594898	0.0229723082703205	-0.0887740986013406	0.92926144272101	AIF1	C3	HIF1A	LRP1	C3->LRP1	AIF1->HIF1A	0.9842835352752	braak
IFI44L:GNAI2->FRMD4A:OPRM1	-0.0020394454409599	0.0064557376710462	-0.315912068439024	0.752069251394522	IFI44L	GNAI2	FRMD4A	OPRM1	GNAI2->OPRM1	IFI44L->FRMD4A	0.9938406944345952	braak
ERN1:PSEN1->IFI44L:NCSTN	-0.002039817643796	0.0019739984231378	-1.03334309687722	0.301443365619129	ERN1	PSEN1	IFI44L	NCSTN	PSEN1->NCSTN	ERN1->IFI44L	0.7325806128152638	braak
CD163:ARPC5->CD163:LDLR	-0.0020402851323338	0.0022479459071352	-0.907621987636714	0.36407797336554	CD163	ARPC5	CD163	LDLR	ARPC5->LDLR	CD163->CD163	0.9141168575329504	braak
CCL3:BMP8B->FRMD4A:ACVR1_BMPR2	-0.0020404281874533	0.003650410694223	-0.558958527784945	0.576190024191018	CCL3	BMP8B	FRMD4A	ACVR1_BMPR2	BMP8B->ACVR1_BMPR2	CCL3->FRMD4A	0.8446916727435074	braak
IFI44L:ALCAM->CCL3:NRP1	-0.0020406388782351	0.0017741725764003	-1.15019187275197	0.250064852875734	IFI44L	ALCAM	CCL3	NRP1	ALCAM->NRP1	IFI44L->CCL3	0.6668396076686239	braak
HIF1A:RTN4->IFI44L:LINGO1	-0.002040766259676	0.0011730219720603	-1.73975109442451	0.0819027332859028	HIF1A	RTN4	IFI44L	LINGO1	RTN4->LINGO1	HIF1A->IFI44L	0.9144478232497244	braak
HSPA1A:APOE->HIST:SCARB1	-0.0020409613180223	0.0013967266600841	-1.46124605217989	0.143947928979317	HSPA1A	APOE	HIST	SCARB1	APOE->SCARB1	HSPA1A->HIST	0.999999999995261	braak
FRMD4A:HSP90B1->ERN1:TLR2	-0.0020410297882581	0.0017358941411481	-1.17578010080049	0.23968276018415	FRMD4A	HSP90B1	ERN1	TLR2	HSP90B1->TLR2	FRMD4A->ERN1	0.8507750413473169	braak
HIST:HLA-B->HSPA1A:LILRB1	-0.0020412622405354	0.0026649113133936	-0.765977550651004	0.443689659990077	HIST	HLA-B	HSPA1A	LILRB1	HLA-B->LILRB1	HIST->HSPA1A	0.8825574847825108	braak
AIF1:TNFSF13B->GPNMB:TFRC	-0.0020414167024952	0.0016765456210636	-1.21763265899087	0.223363597840451	AIF1	TNFSF13B	GPNMB	TFRC	TNFSF13B->TFRC	AIF1->GPNMB	0.9620581995656264	braak
CCL3:GNAI2->FRMD4A:IGF1R	-0.002041849983665	0.0012139751695665	-1.68195366334723	0.0925778254746661	CCL3	GNAI2	FRMD4A	IGF1R	GNAI2->IGF1R	CCL3->FRMD4A	0.3876280174550767	braak
PICALM:GNAI2->ERN1:OPRM1	-0.0020423167048034	0.0013685608598557	-1.49230974281897	0.135617963795613	PICALM	GNAI2	ERN1	OPRM1	GNAI2->OPRM1	PICALM->ERN1	0.8584934052514098	braak
HSPA1A:VEGFB->CD163:ADRB2	-0.002042472524198	0.0011774983417829	-1.73458632740443	0.0828141029542528	HSPA1A	VEGFB	CD163	ADRB2	VEGFB->ADRB2	HSPA1A->CD163	0.9014480865259688	braak
TMEM163:PDGFB->PICALM:ADGRV1	-0.0020425839590923	0.0027551490670816	-0.741369671607621	0.458469328248152	TMEM163	PDGFB	PICALM	ADGRV1	PDGFB->ADGRV1	TMEM163->PICALM	0.9728693069644666	braak
AIF1:HSP90B1->IFI44L:TLR1	-0.0020426883962002	0.0051293448233359	-0.398235733130493	0.690456428344476	AIF1	HSP90B1	IFI44L	TLR1	HSP90B1->TLR1	AIF1->IFI44L	0.9427385848549577	braak
TMEM163:VEGFA->FRMD4A:EPHB2	-0.0020427492459371	0.0011204142957099	-1.82320883780107	0.0682717670393075	TMEM163	VEGFA	FRMD4A	EPHB2	VEGFA->EPHB2	TMEM163->FRMD4A	0.4875075886730763	braak
HIST:IL1B->FRMD4A:SIGIRR	-0.0020430936617139	0.009677234774121	-0.211123705211499	0.832790743028742	HIST	IL1B	FRMD4A	SIGIRR	IL1B->SIGIRR	HIST->FRMD4A	0.9782563026797528	braak
HSPA1A:SDC2->CCL3:PTPRJ	-0.0020431032145876	0.0016994738002807	-1.20219753564314	0.229287003893326	HSPA1A	SDC2	CCL3	PTPRJ	SDC2->PTPRJ	HSPA1A->CCL3	0.723027730068525	braak
IFI44L:IL16->PICALM:CD9	-0.0020431969669719	0.0015069556586516	-1.35584411873142	0.175148770536963	IFI44L	IL16	PICALM	CD9	IL16->CD9	IFI44L->PICALM	0.8925372109651717	braak
CCL3:PTGS2->PICALM:ALOX5	-0.0020435227105634	0.0016574725382786	-1.23291497347265	0.217607488373836	CCL3	PTGS2	PICALM	ALOX5	PTGS2->ALOX5	CCL3->PICALM	0.6351697054743031	braak
AIF1:COL9A2->ERN1:ITGA9_ITGB1	-0.0020435518947853	0.0034150150998503	-0.598402008493293	0.549571725929054	AIF1	COL9A2	ERN1	ITGA9_ITGB1	COL9A2->ITGA9_ITGB1	AIF1->ERN1	0.9667073632556424	braak
HIST:TGFB1->PICALM:ITGB5	-0.002043724551842	0.0052612642846679	-0.388447422760669	0.697684955689544	HIST	TGFB1	PICALM	ITGB5	TGFB1->ITGB5	HIST->PICALM	0.9459787193319994	braak
HIST:AFDN->PICALM:EPHB2	-0.0020440885691179	0.002996900978977	-0.682067436814576	0.495196309926187	HIST	AFDN	PICALM	EPHB2	AFDN->EPHB2	HIST->PICALM	0.8500011633540882	braak
IFI44L:ZP3->HIF1A:MERTK	-0.002044336472167	0.0013931788551763	-1.46738982189634	0.142270041665628	IFI44L	ZP3	HIF1A	MERTK	ZP3->MERTK	IFI44L->HIF1A	0.9109553230047428	braak
GPNMB:HLA-A->CCL3:LILRB1	-0.0020448721070303	0.0024206309953525	-0.844768207527882	0.398240268568599	GPNMB	HLA-A	CCL3	LILRB1	HLA-A->LILRB1	GPNMB->CCL3	0.9368295304653388	braak
CD163:VEGFA->CCL3:ITGA9	-0.0020448745392257	0.0012561656056596	-1.62787018687078	0.103552414172067	CD163	VEGFA	CCL3	ITGA9	VEGFA->ITGA9	CD163->CCL3	0.4829391351210558	braak
HIST:OMG->GPNMB:RTN4RL1	-0.0020452811071933	0.0009880452483935	-2.07002777506275	0.0384497435265391	HIST	OMG	GPNMB	RTN4RL1	OMG->RTN4RL1	HIST->GPNMB	0.2905702046505597	braak
TMEM163:LRPAP1->HIST:SORT1	-0.002045852853162	0.0059584973936443	-0.343350465394894	0.731334819771019	TMEM163	LRPAP1	HIST	SORT1	LRPAP1->SORT1	TMEM163->HIST	0.999999999961674	braak
CCL3:SEMA4A->TMEM163:PLXNB2	-0.0020459751137228	0.0020016954101901	-1.02212109959754	0.306723587947357	CCL3	SEMA4A	TMEM163	PLXNB2	SEMA4A->PLXNB2	CCL3->TMEM163	0.8333403632946184	braak
TMEM163:ADAM10->HIST:TREM2	-0.0020459758556638	0.001464673696017	-1.3968816817204	0.162449154015472	TMEM163	ADAM10	HIST	TREM2	ADAM10->TREM2	TMEM163->HIST	0.9670443965695226	braak
ERN1:TGFB1->HIST:SDC2	-0.0020461851224907	0.0019495194676559	-1.04958434959928	0.293909255661571	ERN1	TGFB1	HIST	SDC2	TGFB1->SDC2	ERN1->HIST	0.9223969510640428	braak
CD163:GSTO1->PICALM:RYR1	-0.0020462552143186	0.0034914514476265	-0.58607580400686	0.557824575294789	CD163	GSTO1	PICALM	RYR1	GSTO1->RYR1	CD163->PICALM	0.8815122743279888	braak
MKI67:NCAM1->CD163:PTPRA	-0.0020464411016455	0.0031081784524399	-0.658405279156063	0.51027774404933	MKI67	NCAM1	CD163	PTPRA	NCAM1->PTPRA	MKI67->CD163	0.9357588759249176	braak
AIF1:SPP1->HIST:ITGA5_ITGB1	-0.0020466780198498	0.0027317498398107	-0.749218683944967	0.453725409626889	AIF1	SPP1	HIST	ITGA5_ITGB1	SPP1->ITGA5_ITGB1	AIF1->HIST	0.8247805115675227	braak
FRMD4A:HLA-B->MKI67:CANX	-0.002046850898329	0.0010977115565883	-1.8646527733485	0.0622300905086086	FRMD4A	HLA-B	MKI67	CANX	HLA-B->CANX	FRMD4A->MKI67	0.6725801877187426	braak
PICALM:CALM1->PICALM:OPRM1	-0.0020468539606952	0.0071157143460702	-0.287652632068575	0.773612652199032	PICALM	CALM1	PICALM	OPRM1	CALM1->OPRM1	PICALM->PICALM	0.9499196780357548	braak
CCL3:ITGB3BP->FRMD4A:ITGB5	-0.0020471739733688	0.0011118355814618	-1.84125603416768	0.0655840473602528	CCL3	ITGB3BP	FRMD4A	ITGB5	ITGB3BP->ITGB5	CCL3->FRMD4A	0.3377868633952843	braak
IFI44L:LAMA2->IFI44L:DAG1	-0.0020475411624485	0.00128561857274	-1.59265057760065	0.111238600457112	IFI44L	LAMA2	IFI44L	DAG1	LAMA2->DAG1	IFI44L->IFI44L	0.870964403518933	braak
FRMD4A:TGFB1->CCL3:ENG	-0.0020475416584306	0.001878105460667	-1.09021655136629	0.275617764113143	FRMD4A	TGFB1	CCL3	ENG	TGFB1->ENG	FRMD4A->CCL3	0.6295101570123479	braak
GPNMB:ANGPTL1->GPNMB:LILRB3	-0.0020476467893371	0.0032493277884936	-0.630175507866021	0.528579761758617	GPNMB	ANGPTL1	GPNMB	LILRB3	ANGPTL1->LILRB3	GPNMB->GPNMB	0.8161366976137563	braak
IFI44L:TLN1->IFI44L:ITGB5	-0.0020478957646872	0.0026531217799655	-0.771881554835304	0.440184582876812	IFI44L	TLN1	IFI44L	ITGB5	TLN1->ITGB5	IFI44L->IFI44L	0.8802696032997127	braak
AIF1:COPA->PICALM:P2RY6	-0.0020484023201581	0.0015328493113823	-1.33633639324326	0.181439346275964	AIF1	COPA	PICALM	P2RY6	COPA->P2RY6	AIF1->PICALM	0.8111097272934447	braak
CD163:CXCL12->CCL3:CD4	-0.0020489126127222	0.0009891889646458	-2.07130557047387	0.0383302490471059	CD163	CXCL12	CCL3	CD4	CXCL12->CD4	CD163->CCL3	0.3836840482660612	braak
CD163:HGF->HSPA1A:NRP1	-0.002049574544997	0.0016661911103538	-1.23009571486778	0.218661264534618	CD163	HGF	HSPA1A	NRP1	HGF->NRP1	CD163->HSPA1A	0.9508656262106268	braak
FRMD4A:ARF1->CD163:PLD2	-0.0020496818643311	0.0022748027729363	-0.901037175053821	0.367568554358299	FRMD4A	ARF1	CD163	PLD2	ARF1->PLD2	FRMD4A->CD163	0.8897349677256053	braak
FRMD4A:NTNG2->FRMD4A:LRRC4	-0.0020498199685375	0.0027519217741274	-0.744868545250525	0.456351192125205	FRMD4A	NTNG2	FRMD4A	LRRC4	NTNG2->LRRC4	FRMD4A->FRMD4A	0.8260688691678175	braak
HIST:IL18->CCL3:IL18BP	-0.0020498597085999	0.001030818122853	-1.9885755432069	0.0467480730919113	HIST	IL18	CCL3	IL18BP	IL18->IL18BP	HIST->CCL3	0.6198723100446628	braak
AIF1:TGFB1->AIF1:ENG	-0.0020498691623362	0.0030305977191951	-0.676391046344678	0.498792400461479	AIF1	TGFB1	AIF1	ENG	TGFB1->ENG	AIF1->AIF1	0.9006015089399497	braak
MKI67:F13A1->CD163:ITGB1	-0.0020501189045745	0.0015918305540614	-1.28790020982059	0.197780702450095	MKI67	F13A1	CD163	ITGB1	F13A1->ITGB1	MKI67->CD163	0.9080970647056864	braak
GPNMB:VEGFA->HIF1A:NRP1	-0.0020505550658299	0.0012094584852261	-1.69543236983993	0.0899934296547362	GPNMB	VEGFA	HIF1A	NRP1	VEGFA->NRP1	GPNMB->HIF1A	0.4511701425015571	braak
IFI44L:AFDN->FRMD4A:EPHB6	-0.0020507209707891	0.0031597502609919	-0.649013624939272	0.516329569564166	IFI44L	AFDN	FRMD4A	EPHB6	AFDN->EPHB6	IFI44L->FRMD4A	0.9681684464824244	braak
TMEM163:SELL->MKI67:MADCAM1	-0.0020507322061235	0.0043512941890744	-0.471292474609659	0.63743188890827	TMEM163	SELL	MKI67	MADCAM1	SELL->MADCAM1	TMEM163->MKI67	0.8476068374445733	braak
FRMD4A:IGF1->HSPA1A:IGF2R	-0.0020507621205924	0.0011690234469309	-1.75425234282203	0.0793872778718064	FRMD4A	IGF1	HSPA1A	IGF2R	IGF1->IGF2R	FRMD4A->HSPA1A	0.8193597794664503	braak
IFI44L:TGFB1->CCL3:ACVR1B_TGFBR2	-0.0020508562714076	0.0009701095244538	-2.11404611511485	0.0345113288085995	IFI44L	TGFB1	CCL3	ACVR1B_TGFBR2	TGFB1->ACVR1B_TGFBR2	IFI44L->CCL3	0.3132538409938417	braak
HIF1A:F8->TMEM163:LRP1	-0.0020509977372078	0.0020327622182579	-1.00897080769513	0.312988634615775	HIF1A	F8	TMEM163	LRP1	F8->LRP1	HIF1A->TMEM163	0.8531355935188152	braak
FRMD4A:ADAM9->HIST:ITGAV	-0.0020511392077234	0.0083349056958978	-0.246090271751123	0.805612353575325	FRMD4A	ADAM9	HIST	ITGAV	ADAM9->ITGAV	FRMD4A->HIST	0.9710315049982768	braak
CCL3:NECTIN3->HIF1A:PVR	-0.0020512815492364	0.0020538476463422	-0.998750590332089	0.317915526710181	CCL3	NECTIN3	HIF1A	PVR	NECTIN3->PVR	CCL3->HIF1A	0.747802463160808	braak
CCL3:CALM1->CD163:CALCR	-0.0020513227520177	0.0008810669195048	-2.32822582099741	0.019900115783946	CCL3	CALM1	CD163	CALCR	CALM1->CALCR	CCL3->CD163	0.2493335777987454	braak
IFI44L:ADAM10->TMEM163:NRCAM	-0.0020513877444564	0.0028218904252299	-0.726955138341087	0.467253438095024	IFI44L	ADAM10	TMEM163	NRCAM	ADAM10->NRCAM	IFI44L->TMEM163	0.8803579074757207	braak
CCL3:ADAM10->PICALM:NRCAM	-0.0020514517882981	0.0036480775362874	-0.562337770481133	0.573885908908135	CCL3	ADAM10	PICALM	NRCAM	ADAM10->NRCAM	CCL3->PICALM	0.8536880186072089	braak
ERN1:ADAM17->HIF1A:NOTCH1	-0.0020516055868794	0.0029444477470879	-0.696770927216642	0.485946163100157	ERN1	ADAM17	HIF1A	NOTCH1	ADAM17->NOTCH1	ERN1->HIF1A	0.8383166448348417	braak
HIST:LPL->CD163:LRP1	-0.0020525575078133	0.0018053096734404	-1.13695591288869	0.255556716343173	HIST	LPL	CD163	LRP1	LPL->LRP1	HIST->CD163	0.8403263935574704	braak
FRMD4A:JAG1->ERN1:CD46	-0.0020527348130867	0.0017421106262137	-1.17830336500966	0.23867568677139	FRMD4A	JAG1	ERN1	CD46	JAG1->CD46	FRMD4A->ERN1	0.8507750413473169	braak
TMEM163:SEMA6D->GPNMB:PLXNA1_TREM2_TYROBP	-0.0020531938663748	0.0014989309743133	-1.36977212530775	0.17075804597314	TMEM163	SEMA6D	GPNMB	PLXNA1_TREM2_TYROBP	SEMA6D->PLXNA1_TREM2_TYROBP	TMEM163->GPNMB	0.860472405854332	braak
CCL3:OLFM2->TMEM163:ROBO2	-0.0020538538126373	0.0013049919080614	-1.57384409815103	0.115523496306425	CCL3	OLFM2	TMEM163	ROBO2	OLFM2->ROBO2	CCL3->TMEM163	0.6395476032634043	braak
CCL3:CD55->HIF1A:ADGRE2	-0.0020548929342099	0.0018259639486119	-1.1253743184645	0.26043044898903	CCL3	CD55	HIF1A	ADGRE2	CD55->ADGRE2	CCL3->HIF1A	0.747802463160808	braak
PICALM:PIGF->CCL3:FLT1	-0.0020551138099496	0.0015037144737006	-1.36669151351057	0.171722019013758	PICALM	PIGF	CCL3	FLT1	PIGF->FLT1	PICALM->CCL3	0.6157510699663757	braak
HIST:COPA->AIF1:P2RY6	-0.0020552786592037	0.0011537968340305	-1.78131764500001	0.074860573523746	HIST	COPA	AIF1	P2RY6	COPA->P2RY6	HIST->AIF1	0.6986936485435756	braak
TMEM163:MEGF10->HIST:ABCA1	-0.0020553441791069	0.0012818670534984	-1.60339886534848	0.108846621393347	TMEM163	MEGF10	HIST	ABCA1	MEGF10->ABCA1	TMEM163->HIST	0.9670443965695226	braak
CD163:CALM1->CCL3:INSR	-0.0020559239507006	0.0018038664638339	-1.13973178831153	0.254398059377242	CD163	CALM1	CCL3	INSR	CALM1->INSR	CD163->CCL3	0.6146322198593962	braak
HIF1A:HSP90B1->ERN1:LRP1	-0.0020560144370991	0.0029075094266009	-0.70713938819547	0.479479860649507	HIF1A	HSP90B1	ERN1	LRP1	HSP90B1->LRP1	HIF1A->ERN1	0.759312225472645	braak
HSPA1A:IL16->CCL3:KCND1	-0.0020566894570418	0.0036792715448108	-0.558993657302218	0.576166048912533	HSPA1A	IL16	CCL3	KCND1	IL16->KCND1	HSPA1A->CCL3	0.941007055228351	braak
FRMD4A:CD14->CCL3:ITGB1	-0.0020567097409714	0.0009010315985876	-2.28261666316185	0.02245295855213	FRMD4A	CD14	CCL3	ITGB1	CD14->ITGB1	FRMD4A->CCL3	0.2856472142092385	braak
HIF1A:ARF6->ERN1:SMAP1	-0.0020570029101953	0.0020400288605056	-1.00832049488038	0.313300627107744	HIF1A	ARF6	ERN1	SMAP1	ARF6->SMAP1	HIF1A->ERN1	0.759312225472645	braak
MKI67:CNTN4->HIF1A:PTPRG	-0.0020575517885881	0.0015107714424199	-1.3619212879033	0.173222727149802	MKI67	CNTN4	HIF1A	PTPRG	CNTN4->PTPRG	MKI67->HIF1A	0.8512237287778912	braak
ERN1:ADAM9->PICALM:ITGB5	-0.0020576164326385	0.0010472002842149	-1.96487382944232	0.049428842410613	ERN1	ADAM9	PICALM	ITGB5	ADAM9->ITGB5	ERN1->PICALM	0.5070504247799373	braak
ERN1:ADAM17->IFI44L:IL6R	-0.002057706227949	0.0091201324188809	-0.225622406938862	0.821495111961038	ERN1	ADAM17	IFI44L	IL6R	ADAM17->IL6R	ERN1->IFI44L	0.999999999946216	braak
ERN1:IGF1->ERN1:IGF1R	-0.0020578686408731	0.0068839610704965	-0.298936705161342	0.764988340233049	ERN1	IGF1	ERN1	IGF1R	IGF1->IGF1R	ERN1->ERN1	0.9388881339214508	braak
AIF1:VEGFA->MKI67:CD44	-0.0020579125641762	0.0055443908978494	-0.37117017939238	0.710510782589638	AIF1	VEGFA	MKI67	CD44	VEGFA->CD44	AIF1->MKI67	0.8811056722549753	braak
HSPA1A:LGALS9->CD163:LRP1	-0.0020579655158146	0.0018817656465599	-1.09363539480955	0.27411491923836	HSPA1A	LGALS9	CD163	LRP1	LGALS9->LRP1	HSPA1A->CD163	0.9014480865259688	braak
MKI67:TGFB1->CCL3:ITGB1	-0.0020581400929904	0.0011910961243497	-1.72793786405282	0.083999364965619	MKI67	TGFB1	CCL3	ITGB1	TGFB1->ITGB1	MKI67->CCL3	0.5181964030122659	braak
FRMD4A:GNAI2->HSPA1A:P2RY12	-0.0020583110906788	0.0023524299768503	-0.874972309881308	0.381588972357934	FRMD4A	GNAI2	HSPA1A	P2RY12	GNAI2->P2RY12	FRMD4A->HSPA1A	0.8193597794664503	braak
CCL3:CD14->AIF1:ITGB1	-0.0020586955193288	0.0023839347501044	-0.863570414097398	0.387823922681059	CCL3	CD14	AIF1	ITGB1	CD14->ITGB1	CCL3->AIF1	0.8477350846351925	braak
HSPA1A:IL1RAPL1->HSPA1A:PTPRS	-0.0020588408538996	0.0018028646533617	-1.14198303797269	0.253461070287406	HSPA1A	IL1RAPL1	HSPA1A	PTPRS	IL1RAPL1->PTPRS	HSPA1A->HSPA1A	0.891589581590194	braak
FRMD4A:ADAM17->AIF1:ITGB1	-0.002058841761846	0.0039123079772704	-0.526247364422076	0.598716349030808	FRMD4A	ADAM17	AIF1	ITGB1	ADAM17->ITGB1	FRMD4A->AIF1	0.809919969087688	braak
AIF1:ALCAM->HSPA1A:NRP1	-0.0020594525751595	0.0019307673142678	-1.06664980287408	0.286130002267282	AIF1	ALCAM	HSPA1A	NRP1	ALCAM->NRP1	AIF1->HSPA1A	0.8662901598696066	braak
PICALM:COL5A1->CD163:SDC3	-0.0020597512367856	0.0026632870632799	-0.773386866622261	0.439293460183744	PICALM	COL5A1	CD163	SDC3	COL5A1->SDC3	PICALM->CD163	0.815342336605626	braak
CD163:LGALS9->FRMD4A:SLC1A5	-0.0020602050430575	0.0031061514770672	-0.663266121523067	0.507160130157995	CD163	LGALS9	FRMD4A	SLC1A5	LGALS9->SLC1A5	CD163->FRMD4A	0.8783127497891928	braak
CCL3:IL1B->TMEM163:SIGIRR	-0.0020606393744892	0.0018615831217537	-1.10692847953413	0.268324851550985	CCL3	IL1B	TMEM163	SIGIRR	IL1B->SIGIRR	CCL3->TMEM163	0.8333403632946184	braak
HIST:CD47->CCL3:SIRPA	-0.0020607420855362	0.0007758101545683	-2.65624531130651	0.0079016111909212	HIST	CD47	CCL3	SIRPA	CD47->SIRPA	HIST->CCL3	0.6198723100446628	braak
CCL3:SIRPA->HIST:CD47	-0.0020607420855362	0.0007758101545683	-2.65624531130651	0.0079016111909212	CCL3	SIRPA	HIST	CD47	SIRPA->CD47	CCL3->HIST	0.5266659194939356	braak
HSPA1A:PTPN6->CCL3:CLEC12A	-0.0020607838814403	0.0036865387013456	-0.559002372791603	0.576160100817007	HSPA1A	PTPN6	CCL3	CLEC12A	PTPN6->CLEC12A	HSPA1A->CCL3	0.941007055228351	braak
PICALM:HLA-DQA1->PICALM:CD4	-0.0020612132953119	0.0019380809199757	-1.06353314460044	0.287540242601583	PICALM	HLA-DQA1	PICALM	CD4	HLA-DQA1->CD4	PICALM->PICALM	0.7530815877660507	braak
MKI67:CD99->HIF1A:PILRA	-0.0020615424382715	0.0020910824984695	-0.985873316705748	0.324195282283303	MKI67	CD99	HIF1A	PILRA	CD99->PILRA	MKI67->HIF1A	0.8512237287778912	braak
CD163:TNF->CD163:NOTCH1	-0.0020615630130404	0.0022053997534932	-0.934779742210037	0.349901821550607	CD163	TNF	CD163	NOTCH1	TNF->NOTCH1	CD163->CD163	0.9129830136789836	braak
CD163:FAM3C->MKI67:CLEC2D	-0.0020616042957497	0.0010150855352261	-2.03096608532646	0.0422584350798123	CD163	FAM3C	MKI67	CLEC2D	FAM3C->CLEC2D	CD163->MKI67	0.6674083016576069	braak
TMEM163:PKM->CD163:CD44	-0.0020616240560777	0.0009127784061158	-2.25862492173837	0.0239067262271443	TMEM163	PKM	CD163	CD44	PKM->CD44	TMEM163->CD163	0.7187451059684342	braak
FRMD4A:PLAU->CCL3:ITGB5	-0.0020617662015841	0.003151518972112	-0.65421348239655	0.512974276558647	FRMD4A	PLAU	CCL3	ITGB5	PLAU->ITGB5	FRMD4A->CCL3	0.7503821696434358	braak
MKI67:SERPINA1->CCL3:LRP1	-0.0020618566598793	0.0120162979637221	-0.171588343273795	0.863761172250326	MKI67	SERPINA1	CCL3	LRP1	SERPINA1->LRP1	MKI67->CCL3	0.999999999990423	braak
FRMD4A:TLN1->ERN1:ITGB5	-0.0020619533835372	0.0014963395312676	-1.37799833557185	0.168203802030256	FRMD4A	TLN1	ERN1	ITGB5	TLN1->ITGB5	FRMD4A->ERN1	0.8507750413473169	braak
AIF1:RTN4->HIST:RTN4RL1	-0.0020623010995082	0.0014941512498148	-1.38024922159912	0.167509923548376	AIF1	RTN4	HIST	RTN4RL1	RTN4->RTN4RL1	AIF1->HIST	0.6853555875588165	braak
CCL3:HMGB1->CCL3:CD163	-0.002062914098543	0.0019123261713312	-1.07874594275252	0.280700998840186	CCL3	HMGB1	CCL3	CD163	HMGB1->CD163	CCL3->CCL3	0.7111091970618045	braak
AIF1:ADAM10->GPNMB:AXL	-0.0020634292934162	0.007776848878234	-0.265329740325976	0.790755455813904	AIF1	ADAM10	GPNMB	AXL	ADAM10->AXL	AIF1->GPNMB	0.9620581995656264	braak
CD163:SPON1->IFI44L:LRP8	-0.0020634942366591	0.0011620058006729	-1.77580373132748	0.0757652724973013	CD163	SPON1	IFI44L	LRP8	SPON1->LRP8	CD163->IFI44L	0.9844838839489164	braak
HIST:CXCL12->CCL3:CXCR4	-0.0020639329482048	0.0041495574696566	-0.497386278729052	0.618916679719134	HIST	CXCL12	CCL3	CXCR4	CXCL12->CXCR4	HIST->CCL3	0.999999999959227	braak
HIST:PLAU->HIF1A:PLAUR	-0.0020643061273995	0.0020299891730481	-1.01690499378376	0.309198627499718	HIST	PLAU	HIF1A	PLAUR	PLAU->PLAUR	HIST->HIF1A	0.7373198040377891	braak
HIST:PLAU->HIF1A:ITGAM	-0.0020643061273995	0.0020299891730481	-1.01690499378376	0.309198627499718	HIST	PLAU	HIF1A	ITGAM	PLAU->ITGAM	HIST->HIF1A	0.7373198040377891	braak
GPNMB:CD99->CCL3:CD81	-0.0020648074352893	0.0014218722026624	-1.45217511913029	0.146452919022478	GPNMB	CD99	CCL3	CD81	CD99->CD81	GPNMB->CCL3	0.9295024381691396	braak
CCL3:BMP8B->TMEM163:PLAUR	-0.0020648900791753	0.0036938268677249	-0.559011061730431	0.576154170870394	CCL3	BMP8B	TMEM163	PLAUR	BMP8B->PLAUR	CCL3->TMEM163	0.923606580201102	braak
MKI67:HLA-F->MKI67:LILRB1	-0.0020651801857714	0.0009756928602125	-2.11662939228801	0.0342913135719606	MKI67	HLA-F	MKI67	LILRB1	HLA-F->LILRB1	MKI67->MKI67	0.8567675402291701	braak
IFI44L:MMP2->CCL3:PECAM1	-0.0020653713624161	0.0088332911902307	-0.233816741454234	0.81512725199183	IFI44L	MMP2	CCL3	PECAM1	MMP2->PECAM1	IFI44L->CCL3	0.9799344013016535	braak
CD163:PROS1->AIF1:AXL	-0.0020656340837812	0.0018026220973734	-1.14590522705287	0.251834368221534	CD163	PROS1	AIF1	AXL	PROS1->AXL	CD163->AIF1	0.7712442656810385	braak
FRMD4A:HGF->CCL3:ITGB1	-0.0020657005817303	0.0011132131809751	-1.85561994506826	0.0635077487470557	FRMD4A	HGF	CCL3	ITGB1	HGF->ITGB1	FRMD4A->CCL3	0.3328413219495615	braak
FRMD4A:TGFB1->MKI67:ACVR1B_TGFBR2	-0.0020657007593652	0.0009334336901158	-2.21301285912327	0.0268967591153854	FRMD4A	TGFB1	MKI67	ACVR1B_TGFBR2	TGFB1->ACVR1B_TGFBR2	FRMD4A->MKI67	0.6725801877187426	braak
AIF1:LMAN1->CD163:MCFD2	-0.002065828240151	0.001439051145024	-1.43554886655303	0.151130753763066	AIF1	LMAN1	CD163	MCFD2	LMAN1->MCFD2	AIF1->CD163	0.9306205329361366	braak
IFI44L:ENTPD1->GPNMB:TMIGD3	-0.002066211685125	0.0096107406590267	-0.214989849214621	0.829775232678124	IFI44L	ENTPD1	GPNMB	TMIGD3	ENTPD1->TMIGD3	IFI44L->GPNMB	0.975137750310631	braak
AIF1:LGALS9->HIF1A:MRC2	-0.0020662780338687	0.0012990766488677	-1.59057437886342	0.111705394319872	AIF1	LGALS9	HIF1A	MRC2	LGALS9->MRC2	AIF1->HIF1A	0.9330487192657096	braak
HIF1A:CALM3->AIF1:PDE1B	-0.0020663980714456	0.0012280571053474	-1.68265633776125	0.0924416387017097	HIF1A	CALM3	AIF1	PDE1B	CALM3->PDE1B	HIF1A->AIF1	0.8882832363829942	braak
AIF1:GRN->HIST:TNFRSF1B	-0.0020672655525717	0.0030309915763403	-0.682042658484654	0.495211977270734	AIF1	GRN	HIST	TNFRSF1B	GRN->TNFRSF1B	AIF1->HIST	0.8276007476109511	braak
FRMD4A:PDGFC->CCL3:PDGFRB	-0.0020677783115879	0.0019695198848463	-1.04988953272198	0.293768904606015	FRMD4A	PDGFC	CCL3	PDGFRB	PDGFC->PDGFRB	FRMD4A->CCL3	0.6387348858598157	braak
AIF1:ADAM17->FRMD4A:ITGA5	-0.0020678094110177	0.0019219823913276	-1.07587323398386	0.281983953998624	AIF1	ADAM17	FRMD4A	ITGA5	ADAM17->ITGA5	AIF1->FRMD4A	0.7292075195546271	braak
TMEM163:GNAI2->MKI67:ADCY7	-0.0020681667723534	0.0039632933663498	-0.521830351977762	0.601788454801343	TMEM163	GNAI2	MKI67	ADCY7	GNAI2->ADCY7	TMEM163->MKI67	0.8476068374445733	braak
PICALM:NAMPT->TMEM163:ITGA5_ITGB1	-0.0020683724170481	0.00107829232795	-1.91819264909385	0.0550865879785506	PICALM	NAMPT	TMEM163	ITGA5_ITGB1	NAMPT->ITGA5_ITGB1	PICALM->TMEM163	0.9874326608538486	braak
CCL3:ADAM10->IFI44L:TSPAN15	-0.0020688239015747	0.0013049616701237	-1.58535223596142	0.112886326935787	CCL3	ADAM10	IFI44L	TSPAN15	ADAM10->TSPAN15	CCL3->IFI44L	0.4888433609434172	braak
FRMD4A:CD99->HSPA1A:CD99L2	-0.0020691298165173	0.0022280771023006	-0.928661676196395	0.353064447684228	FRMD4A	CD99	HSPA1A	CD99L2	CD99->CD99L2	FRMD4A->HSPA1A	0.8193597794664503	braak
ERN1:HSP90B1->HSPA1A:TLR2	-0.0020691483717677	0.0022176492286418	-0.93303681440863	0.350800960801381	ERN1	HSP90B1	HSPA1A	TLR2	HSP90B1->TLR2	ERN1->HSPA1A	0.8479696727285561	braak
PICALM:LRPAP1->IFI44L:LRP1	-0.0020691608681339	0.0059288528226114	-0.348998521306284	0.727090419686219	PICALM	LRPAP1	IFI44L	LRP1	LRPAP1->LRP1	PICALM->IFI44L	0.9937371959847304	braak
PICALM:SEMA6D->IFI44L:PLXNA1_TREM2_TYROBP	-0.0020693323362902	0.0010223332570945	-2.02412698787807	0.0429570874409439	PICALM	SEMA6D	IFI44L	PLXNA1_TREM2_TYROBP	SEMA6D->PLXNA1_TREM2_TYROBP	PICALM->IFI44L	0.8092614836341575	braak
HIST:AFDN->HIST:EPHB2	-0.0020696311202209	0.0021867594359936	-0.946437493834588	0.343925489305906	HIST	AFDN	HIST	EPHB2	AFDN->EPHB2	HIST->HIST	0.9428562018885231	braak
HIF1A:COL4A2->IFI44L:CD93	-0.0020697305458802	0.0020707344349145	-0.999515201458317	0.317545178841954	HIF1A	COL4A2	IFI44L	CD93	COL4A2->CD93	HIF1A->IFI44L	0.91558074343769	braak
HSPA1A:COL18A1->CCL3:ITGB5	-0.0020699512063203	0.0008156942577492	-2.53765572903727	0.0111597705100273	HSPA1A	COL18A1	CCL3	ITGB5	COL18A1->ITGB5	HSPA1A->CCL3	0.4412401570887717	braak
GPNMB:TNF->IFI44L:TRPM2	-0.0020699723341866	0.00514936141263	-0.401986220875769	0.687694167046704	GPNMB	TNF	IFI44L	TRPM2	TNF->TRPM2	GPNMB->IFI44L	0.9843801792638606	braak
AIF1:CCL2->HIF1A:CCR1	-0.0020700408469142	0.0025997144043145	-0.796257020955394	0.425882660995614	AIF1	CCL2	HIF1A	CCR1	CCL2->CCR1	AIF1->HIF1A	0.9330487192657096	braak
FRMD4A:PTDSS1->PICALM:SCARB1	-0.0020704510391997	0.002457776016543	-0.842408350176634	0.399559420641478	FRMD4A	PTDSS1	PICALM	SCARB1	PTDSS1->SCARB1	FRMD4A->PICALM	0.6903990713360935	braak
AIF1:IGF1->PICALM:INSR	-0.0020718582823253	0.0011147020306343	-1.85866556746685	0.0630745569649504	AIF1	IGF1	PICALM	INSR	IGF1->INSR	AIF1->PICALM	0.7381927373788069	braak
PICALM:CALM3->TMEM163:PDE1B	-0.0020719838649715	0.0021959642311618	-0.943541718744348	0.34540388682126	PICALM	CALM3	TMEM163	PDE1B	CALM3->PDE1B	PICALM->TMEM163	0.9874326608538486	braak
TMEM163:TNFSF13B->PICALM:CD40	-0.0020720250259061	0.0007929803143576	-2.61295897059528	0.0089762077481823	TMEM163	TNFSF13B	PICALM	CD40	TNFSF13B->CD40	TMEM163->PICALM	0.8729102793148	braak
HIF1A:PDGFB->IFI44L:ADGRV1	-0.0020720289478559	0.0006070383974278	-3.41334083088602	0.0006417163176316	HIF1A	PDGFB	IFI44L	ADGRV1	PDGFB->ADGRV1	HIF1A->IFI44L	0.3478424562802255	braak
PICALM:TNF->CD163:VSIR	-0.0020726119309793	0.0031206076279975	-0.664169347143894	0.50658192983277	PICALM	TNF	CD163	VSIR	TNF->VSIR	PICALM->CD163	0.8337060333684051	braak
GPNMB:B2M->MKI67:LILRB1	-0.002072856340292	0.0072651959155057	-0.285313206195586	0.775404196081707	GPNMB	B2M	MKI67	LILRB1	B2M->LILRB1	GPNMB->MKI67	0.9731956520728412	braak
IFI44L:HMGB1->MKI67:THBD	-0.002072867557955	0.0080216766002136	-0.25840826815429	0.796091836179662	IFI44L	HMGB1	MKI67	THBD	HMGB1->THBD	IFI44L->MKI67	0.8913472988468981	braak
PICALM:PDAP1->HIF1A:PDGFRB	-0.0020733271565939	0.002038631815754	-1.01701893425374	0.309144422185709	PICALM	PDAP1	HIF1A	PDGFRB	PDAP1->PDGFRB	PICALM->HIF1A	0.7261409855636002	braak
MKI67:GNAI2->MKI67:OPRM1	-0.0020735397357503	0.0043224787195811	-0.47971080259043	0.631433045475569	MKI67	GNAI2	MKI67	OPRM1	GNAI2->OPRM1	MKI67->MKI67	0.8984174810233243	braak
FRMD4A:NAMPT->PICALM:ITGA5_ITGB1	-0.0020738834937014	0.0029217870468839	-0.709799674111506	0.477828371218086	FRMD4A	NAMPT	PICALM	ITGA5_ITGB1	NAMPT->ITGA5_ITGB1	FRMD4A->PICALM	0.7498451247127192	braak
GPNMB:CALCB->AIF1:GPR84	-0.0020745765425734	0.0010766460889573	-1.9268881054336	0.0539935761625222	GPNMB	CALCB	AIF1	GPR84	CALCB->GPR84	GPNMB->AIF1	0.8694622219200822	braak
GPNMB:HLA-B->HIF1A:CANX	-0.0020748188273881	0.0027585454986085	-0.752142325886867	0.451965472718027	GPNMB	HLA-B	HIF1A	CANX	HLA-B->CANX	GPNMB->HIF1A	0.7911284248157823	braak
AIF1:LGALS1->IFI44L:PTPRC	-0.0020750694635852	0.0017463608225303	-1.18822492855665	0.234744804912054	AIF1	LGALS1	IFI44L	PTPRC	LGALS1->PTPRC	AIF1->IFI44L	0.8245580176457685	braak
AIF1:SERPINF1->HSPA1A:PLXDC2	-0.0020751181472397	0.0011708725081094	-1.77228360292646	0.0763474917123843	AIF1	SERPINF1	HSPA1A	PLXDC2	SERPINF1->PLXDC2	AIF1->HSPA1A	0.7634749171238429	braak
HIF1A:B2M->AIF1:LILRB1	-0.0020753381593669	0.01349226158688	-0.153816922834121	0.877754090142	HIF1A	B2M	AIF1	LILRB1	B2M->LILRB1	HIF1A->AIF1	0.9983682226218028	braak
TMEM163:AFDN->FRMD4A:EPHB2	-0.0020754795014108	0.0018867659785368	-1.10001957053537	0.271323595017076	TMEM163	AFDN	FRMD4A	EPHB2	AFDN->EPHB2	TMEM163->FRMD4A	0.7838237189382196	braak
FRMD4A:TNF->TMEM163:VSIR	-0.002076227733893	0.0100083455585378	-0.207449645073639	0.835658714594864	FRMD4A	TNF	TMEM163	VSIR	TNF->VSIR	FRMD4A->TMEM163	0.942915551387532	braak
HIST:APP->FRMD4A:LRP6	-0.0020762419917502	0.0028778103787288	-0.721465878049755	0.47062292719076	HIST	APP	FRMD4A	LRP6	APP->LRP6	HIST->FRMD4A	0.9782563026797528	braak
PICALM:NAMPT->TMEM163:INSR	-0.0020770469358934	0.0013684682325158	-1.51778966185788	0.129067432108635	PICALM	NAMPT	TMEM163	INSR	NAMPT->INSR	PICALM->TMEM163	0.9874326608538486	braak
CCL3:PLAU->IFI44L:IGF2R	-0.0020771177897294	0.0026746277759133	-0.776600695033206	0.437394391360141	CCL3	PLAU	IFI44L	IGF2R	PLAU->IGF2R	CCL3->IFI44L	0.8863611299344183	braak
CD163:EFNB1->CD163:EPHB6	-0.002077706620664	0.0025031085791781	-0.830050537139017	0.406510211114725	CD163	EFNB1	CD163	EPHB6	EFNB1->EPHB6	CD163->CD163	0.9492569514563236	braak
HIF1A:SPP1->CCL3:PTGER4	-0.0020780895922821	0.002864462481256	-0.725472791450538	0.468162030950745	HIF1A	SPP1	CCL3	PTGER4	SPP1->PTGER4	HIF1A->CCL3	0.8081196903488244	braak
ERN1:RPS19->HIF1A:C5AR1	-0.002078303711052	0.0028952796114698	-0.717824870115731	0.472865276684031	ERN1	RPS19	HIF1A	C5AR1	RPS19->C5AR1	ERN1->HIF1A	0.8383166448348417	braak
PICALM:WNT5A->GPNMB:PTPRK	-0.0020790139107453	0.0031394974867519	-0.662212318856226	0.507835160386528	PICALM	WNT5A	GPNMB	PTPRK	WNT5A->PTPRK	PICALM->GPNMB	0.7318819398761727	braak
FRMD4A:COL18A1->TMEM163:ITGA5	-0.002079030549693	0.0011049000869354	-1.88164574722723	0.059884130479524	FRMD4A	COL18A1	TMEM163	ITGA5	COL18A1->ITGA5	FRMD4A->TMEM163	0.5050963383334995	braak
IFI44L:LAMA2->CD163:RPSA	-0.0020791618451954	0.000719088394847	-2.89138562114826	0.0038354717770681	IFI44L	LAMA2	CD163	RPSA	LAMA2->RPSA	IFI44L->CD163	0.8516000095223359	braak
TMEM163:PTGS2->FRMD4A:ALOX5	-0.002079439849761	0.0021410446407577	-0.971226760141312	0.331435370856263	TMEM163	PTGS2	FRMD4A	ALOX5	PTGS2->ALOX5	TMEM163->FRMD4A	0.8171596212490623	braak
AIF1:HLA-B->CD163:LILRA1	-0.0020795346823259	0.0012196800830412	-1.70498371764883	0.0881974611838019	AIF1	HLA-B	CD163	LILRA1	HLA-B->LILRA1	AIF1->CD163	0.9306205329361366	braak
ERN1:C1QB->FRMD4A:LRP1	-0.0020798644457066	0.00211240165102	-0.984597055537392	0.324822036571979	ERN1	C1QB	FRMD4A	LRP1	C1QB->LRP1	ERN1->FRMD4A	0.8273718282072944	braak
MKI67:VCL->CCL3:ITGB5	-0.0020800525162162	0.0011211225107991	-1.85533025711311	0.0635490800047019	MKI67	VCL	CCL3	ITGB5	VCL->ITGB5	MKI67->CCL3	0.4498083319082806	braak
HIST:IGF1->CD163:INSR	-0.0020803811341615	0.0015051656954592	-1.38216087467159	0.166922310457401	HIST	IGF1	CD163	INSR	IGF1->INSR	HIST->CD163	0.8403263935574704	braak
CCL3:ADAM17->TMEM163:NOTCH1	-0.002080801903366	0.0022237515534939	-0.935716897014318	0.349418968475828	CCL3	ADAM17	TMEM163	NOTCH1	ADAM17->NOTCH1	CCL3->TMEM163	0.8333403632946184	braak
MKI67:HLA-A->GPNMB:APLP2	-0.002081252786027	0.0022072712436877	-0.942907579654733	0.345728177603939	MKI67	HLA-A	GPNMB	APLP2	HLA-A->APLP2	MKI67->GPNMB	0.8576866594632719	braak
PICALM:TNF->HSPA1A:VSIR	-0.0020812672992715	0.0029556870759885	-0.704156849410543	0.481335099979413	PICALM	TNF	HSPA1A	VSIR	TNF->VSIR	PICALM->HSPA1A	0.9789322728912024	braak
ERN1:GNAS->HIF1A:ADCY7	-0.0020813720880075	0.0010700038125025	-1.94520062796743	0.0517508363034046	ERN1	GNAS	HIF1A	ADCY7	GNAS->ADCY7	ERN1->HIF1A	0.7440976293724842	braak
IFI44L:ZP3->IFI44L:MERTK	-0.0020816525560883	0.0012548337507069	-1.65890705036871	0.0971345237350495	IFI44L	ZP3	IFI44L	MERTK	ZP3->MERTK	IFI44L->IFI44L	0.870964403518933	braak
MKI67:NRG1->CD163:MS4A4A	-0.0020818154892359	0.0023184167301843	-0.897947061083541	0.369213773364754	MKI67	NRG1	CD163	MS4A4A	NRG1->MS4A4A	MKI67->CD163	0.9080970647056864	braak
TMEM163:ARF6->HSPA1A:SMAP1	-0.0020818325554577	0.0015418930996557	-1.35017956557592	0.176958391206811	TMEM163	ARF6	HSPA1A	SMAP1	ARF6->SMAP1	TMEM163->HSPA1A	0.8758493933557298	braak
CCL3:LRPAP1->CCL3:LRP8	-0.0020820718640688	0.0008390287247031	-2.48152632057444	0.0130821048439846	CCL3	LRPAP1	CCL3	LRP8	LRPAP1->LRP8	CCL3->CCL3	0.2392934352401634	braak
FRMD4A:SELPLG->IFI44L:ITGB2	-0.0020822702933777	0.0018235804927891	-1.14185817495387	0.253512976298223	FRMD4A	SELPLG	IFI44L	ITGB2	SELPLG->ITGB2	FRMD4A->IFI44L	0.7470751087702417	braak
PICALM:FARP2->PICALM:PLXNA2	-0.0020827739040297	0.0014104505190826	-1.47667279060904	0.139763369222326	PICALM	FARP2	PICALM	PLXNA2	FARP2->PLXNA2	PICALM->PICALM	0.6005416199099952	braak
CD163:GNAI2->AIF1:ADCY7	-0.0020828810520201	0.0048694130939263	-0.427747864443493	0.668834697987437	CD163	GNAI2	AIF1	ADCY7	GNAI2->ADCY7	CD163->AIF1	0.9336539189967438	braak
CD163:GNAI2->CCL3:P2RY12	-0.0020830840269342	0.003135453812279	-0.66436444344244	0.506457084370858	CD163	GNAI2	CCL3	P2RY12	GNAI2->P2RY12	CD163->CCL3	0.7781425173861287	braak
ERN1:CD14->PICALM:ITGB2	-0.0020834833302029	0.0009557544826383	-2.17993571366936	0.0292622271629095	ERN1	CD14	PICALM	ITGB2	CD14->ITGB2	ERN1->PICALM	0.4462902700044714	braak
FRMD4A:C3->IFI44L:ITGAX	-0.0020835381721807	0.0218307252494277	-0.0954406300466548	0.923964845241042	FRMD4A	C3	IFI44L	ITGAX	C3->ITGAX	FRMD4A->IFI44L	0.9776105737942274	braak
FRMD4A:IGF1->HIST:INSR	-0.0020841649760017	0.0015007237223321	-1.38877325985284	0.164901708918835	FRMD4A	IGF1	HIST	INSR	IGF1->INSR	FRMD4A->HIST	0.8867650296765812	braak
TMEM163:FAM3C->FRMD4A:CLEC2D	-0.0020843693934981	0.0010286119186805	-2.0263904740399	0.0427247863585892	TMEM163	FAM3C	FRMD4A	CLEC2D	FAM3C->CLEC2D	TMEM163->FRMD4A	0.4875075886730763	braak
TMEM163:AGTRAP->HSPA1A:RACK1	-0.0020843792076515	0.0031372964240424	-0.664387079167293	0.506442600430485	TMEM163	AGTRAP	HSPA1A	RACK1	AGTRAP->RACK1	TMEM163->HSPA1A	0.8955045523812616	braak
HIST:TGS1->CD163:RXRA	-0.0020847518094094	0.0031869156921142	-0.654159698848627	0.513008923041632	HIST	TGS1	CD163	RXRA	TGS1->RXRA	HIST->CD163	0.9171021705553394	braak
HIST:TNFSF10->TMEM163:TNFRSF10D	-0.0020848324127465	0.0016723964154452	-1.24661377738687	0.212539147519258	HIST	TNFSF10	TMEM163	TNFRSF10D	TNFSF10->TNFRSF10D	HIST->TMEM163	0.9298614633259368	braak
CCL3:WNT5A->ERN1:LDLR	-0.0020850290962671	0.0016402559340892	-1.27116083102289	0.203671437969326	CCL3	WNT5A	ERN1	LDLR	WNT5A->LDLR	CCL3->ERN1	0.999999999959144	braak
PICALM:F8->PICALM:LRP1	-0.0020855153197561	0.0024449886131361	-0.852975473403539	0.393672905603312	PICALM	F8	PICALM	LRP1	F8->LRP1	PICALM->PICALM	0.8269761574630206	braak
FRMD4A:IGF1->CCL3:IGF2R	-0.0020856206243288	0.0009049425190749	-2.30469955866446	0.0211834056351925	FRMD4A	IGF1	CCL3	IGF2R	IGF1->IGF2R	FRMD4A->CCL3	0.2856472142092385	braak
AIF1:GRN->AIF1:TNFRSF1B	-0.0020858477234918	0.0039091515500899	-0.533580675183555	0.593631681279659	AIF1	GRN	AIF1	TNFRSF1B	GRN->TNFRSF1B	AIF1->AIF1	0.9006015089399497	braak
IFI44L:LRPAP1->AIF1:LRP8	-0.0020859370481183	0.0012963054387379	-1.60914008827212	0.107585713209779	IFI44L	LRPAP1	AIF1	LRP8	LRPAP1->LRP8	IFI44L->AIF1	0.8879029935424313	braak
PICALM:ADAM10->ERN1:AXL	-0.0020860587815669	0.0027997294696071	-0.745092982808689	0.456215510926313	PICALM	ADAM10	ERN1	AXL	ADAM10->AXL	PICALM->ERN1	0.8584934052514098	braak
HIF1A:FN1->AIF1:ITGA9	-0.0020862643676303	0.0018063980385157	-1.15493059843254	0.248118847960601	HIF1A	FN1	AIF1	ITGA9	FN1->ITGA9	HIF1A->AIF1	0.8882832363829942	braak
IFI44L:APOE->PICALM:LRP8	-0.0020864183451194	0.0027659833766146	-0.75431340721689	0.450661053621237	IFI44L	APOE	PICALM	LRP8	APOE->LRP8	IFI44L->PICALM	0.8925372109651717	braak
TMEM163:IL1B->CD163:ADRB2	-0.0020867647044365	0.0010835881817109	-1.92579131044197	0.0541304369158578	TMEM163	IL1B	CD163	ADRB2	IL1B->ADRB2	TMEM163->CD163	0.7187451059684342	braak
CD163:HBEGF->CD163:CD9	-0.0020875382206984	0.0034727028065845	-0.601127806485578	0.547754864171976	CD163	HBEGF	CD163	CD9	HBEGF->CD9	CD163->CD163	0.9492569514563236	braak
AIF1:CALM1->PICALM:INSR	-0.0020877666927816	0.002557568194674	-0.816309296123249	0.414323258887795	AIF1	CALM1	PICALM	INSR	CALM1->INSR	AIF1->PICALM	0.8369553980399336	braak
HIST:BMP7->HIST:BMPR1A_BMPR2	-0.0020879000546111	0.00198816255201	-1.05016566804371	0.293641951127483	HIST	BMP7	HIST	BMPR1A_BMPR2	BMP7->BMPR1A_BMPR2	HIST->HIST	0.9280693012493664	braak
TMEM163:APP->FRMD4A:RPSA	-0.0020879144028491	0.0014949729261379	-1.39662355507863	0.162526803121413	TMEM163	APP	FRMD4A	RPSA	APP->RPSA	TMEM163->FRMD4A	0.6411402164513671	braak
PICALM:ARF1->AIF1:INSR	-0.0020884913366452	0.0009974900527083	-2.09374653007784	0.0362825655940765	PICALM	ARF1	AIF1	INSR	ARF1->INSR	PICALM->AIF1	0.4761117155600173	braak
HIST:PTN->HIST:SDC3	-0.0020885050339365	0.0029431179378168	-0.709623290015266	0.477937773028121	HIST	PTN	HIST	SDC3	PTN->SDC3	HIST->HIST	0.9428562018885231	braak
HSPA1A:SPTAN1->CCL3:PTPRA	-0.0020887186053469	0.0011920257592182	-1.75224284307134	0.0797320595931475	HSPA1A	SPTAN1	CCL3	PTPRA	SPTAN1->PTPRA	HSPA1A->CCL3	0.535887699635813	braak
CD163:YBX1->PICALM:NOTCH1	-0.0020888434535334	0.0022215588079935	-0.940260256004658	0.347084080617952	CD163	YBX1	PICALM	NOTCH1	YBX1->NOTCH1	CD163->PICALM	0.8426149728505599	braak
FRMD4A:IL6->CD163:IL6R_IL6ST	-0.0020893502617798	0.0009338130986368	-2.23743944567677	0.0252576328744286	FRMD4A	IL6	CD163	IL6R_IL6ST	IL6->IL6R_IL6ST	FRMD4A->CD163	0.5007770289841048	braak
TMEM163:COL18A1->TMEM163:PTPRS	-0.0020894188185409	0.0032474909391546	-0.643394810851995	0.519967949684573	TMEM163	COL18A1	TMEM163	PTPRS	COL18A1->PTPRS	TMEM163->TMEM163	0.8534495439914273	braak
CD163:CALM1->CD163:CALCR	-0.0020897099091832	0.0012546491025425	-1.66557319090123	0.0957984545432449	CD163	CALM1	CD163	CALCR	CALM1->CALCR	CD163->CD163	0.7138627733702789	braak
HIST:FAM3C->AIF1:CLEC2D	-0.0020898113858014	0.0012375788713232	-1.68862884962383	0.0912905784291407	HIST	FAM3C	AIF1	CLEC2D	FAM3C->CLEC2D	HIST->AIF1	0.6986936485435756	braak
FRMD4A:APOE->HIST:TREM2	-0.0020904863495149	0.0021722449290644	-0.962362172674178	0.335867708221269	FRMD4A	APOE	HIST	TREM2	APOE->TREM2	FRMD4A->HIST	0.8867650296765812	braak
FRMD4A:B2M->CD163:HFE	-0.0020913702497534	0.0011314163888836	-1.84845320458634	0.0645368080191138	FRMD4A	B2M	CD163	HFE	B2M->HFE	FRMD4A->CD163	0.6367034477071252	braak
HIST:ADAM10->ERN1:NOTCH2	-0.0020913890739763	0.0011583455285463	-1.80549673861214	0.0709969854104597	HIST	ADAM10	ERN1	NOTCH2	ADAM10->NOTCH2	HIST->ERN1	0.9214414749014402	braak
GPNMB:COL4A2->HSPA1A:ITGA9_ITGB1	-0.0020914175714867	0.0032561720424817	-0.642293326089952	0.520682746767156	GPNMB	COL4A2	HSPA1A	ITGA9_ITGB1	COL4A2->ITGA9_ITGB1	GPNMB->HSPA1A	0.941949866943466	braak
CCL3:PROS1->TMEM163:MERTK	-0.0020916249683966	0.0020748724397308	-1.00807400413877	0.313418936390261	CCL3	PROS1	TMEM163	MERTK	PROS1->MERTK	CCL3->TMEM163	0.8333403632946184	braak
CD163:HLA-DPA1->MKI67:CD4	-0.0020917263621258	0.0015306004427222	-1.36660509414567	0.171749119634572	CD163	HLA-DPA1	MKI67	CD4	HLA-DPA1->CD4	CD163->MKI67	0.8641296767948545	braak
FRMD4A:TXLNA->IFI44L:STX4	-0.0020918707657574	0.0014011475280272	-1.49296967229615	0.135445125750968	FRMD4A	TXLNA	IFI44L	STX4	TXLNA->STX4	FRMD4A->IFI44L	0.6676561136714378	braak
CCL3:MTMR4->FRMD4A:SMAD3	-0.002092171234584	0.0010606756315867	-1.97248920619981	0.0485537872923022	CCL3	MTMR4	FRMD4A	SMAD3	MTMR4->SMAD3	CCL3->FRMD4A	0.30575335842585	braak
PICALM:HLA-B->ERN1:CANX	-0.0020931688704115	0.0011010414635963	-1.90108087625929	0.0572914200582832	PICALM	HLA-B	ERN1	CANX	HLA-B->CANX	PICALM->ERN1	0.7090487248184907	braak
HSPA1A:HLA-DQA1->HSPA1A:CD4	-0.0020932858319032	0.0013520886136112	-1.54818686499571	0.121577312891573	HSPA1A	HLA-DQA1	HSPA1A	CD4	HLA-DQA1->CD4	HSPA1A->HSPA1A	0.891589581590194	braak
FRMD4A:LGALS9->CD163:MRC2	-0.0020935140071825	0.0020769789506797	-1.00796110933019	0.313473132841864	FRMD4A	LGALS9	CD163	MRC2	LGALS9->MRC2	FRMD4A->CD163	0.854952119410342	braak
HIF1A:IL10->HSPA1A:IFNLR1	-0.0020935241482256	0.0130643843116833	-0.160246675103809	0.872686763015715	HIF1A	IL10	HSPA1A	IFNLR1	IL10->IFNLR1	HIF1A->HSPA1A	0.984088326622952	braak
HIF1A:FAM3C->HIST:LAMP1	-0.0020935501296808	0.0015384206764095	-1.36084372875626	0.173563079442089	HIF1A	FAM3C	HIST	LAMP1	FAM3C->LAMP1	HIF1A->HIST	0.7194063872527168	braak
CCL3:LRP1B->HIF1A:PLAUR	-0.0020937883669592	0.0019337302490213	-1.08277168856353	0.278909774920197	CCL3	LRP1B	HIF1A	PLAUR	LRP1B->PLAUR	CCL3->HIF1A	0.747802463160808	braak
TMEM163:ADAM10->IFI44L:TREM2	-0.002093873412838	0.0021288960043328	-0.983548942069726	0.325337340017689	TMEM163	ADAM10	IFI44L	TREM2	ADAM10->TREM2	TMEM163->IFI44L	0.8339633222988647	braak
CD163:CEACAM1->FRMD4A:HAVCR2	-0.0020939693177287	0.0020042678919347	-1.04475520770198	0.296136121758575	CD163	CEACAM1	FRMD4A	HAVCR2	CEACAM1->HAVCR2	CD163->FRMD4A	0.8632209702393119	braak
GPNMB:ANGPTL3->IFI44L:ITGA5	-0.0020940216045729	0.0018406006167199	-1.137683854689	0.25525251752488	GPNMB	ANGPTL3	IFI44L	ITGA5	ANGPTL3->ITGA5	GPNMB->IFI44L	0.9170815446833448	braak
TMEM163:GNAS->AIF1:TSHR	-0.0020942299764717	0.0048311795453154	-0.433482125188754	0.664664549121584	TMEM163	GNAS	AIF1	TSHR	GNAS->TSHR	TMEM163->AIF1	0.9065389112760774	braak
CD163:LRPAP1->ERN1:SORT1	-0.0020944527108843	0.0012527792481175	-1.67184499107212	0.0945548923730944	CD163	LRPAP1	ERN1	SORT1	LRPAP1->SORT1	CD163->ERN1	0.93305799383351	braak
HIST:FAM3C->PICALM:LAMP1	-0.0020945721372959	0.0018144847267805	-1.15436195542545	0.248351805795853	HIST	FAM3C	PICALM	LAMP1	FAM3C->LAMP1	HIST->PICALM	0.7803163805438889	braak
CCL3:ADAM15->CCL3:ITGA5	-0.0020946550454946	0.0013292635090581	-1.57580120963286	0.115071623553821	CCL3	ADAM15	CCL3	ITGA5	ADAM15->ITGA5	CCL3->CCL3	0.506910595939338	braak
AIF1:WNT5A->TMEM163:LRP6	-0.0020952000499188	0.0016738109311208	-1.25175431165082	0.210659402964701	AIF1	WNT5A	TMEM163	LRP6	WNT5A->LRP6	AIF1->TMEM163	0.8001795453809541	braak
CCL3:F11R->TMEM163:ITGAL_ITGB2	-0.0020953926342801	0.0012575204766338	-1.66628907696922	0.0956558512723681	CCL3	F11R	TMEM163	ITGAL_ITGB2	F11R->ITGAL_ITGB2	CCL3->TMEM163	0.6064037318056834	braak
FRMD4A:B2M->ERN1:TFRC	-0.0020956497278571	0.0022391626875415	-0.935907756732986	0.349320683124836	FRMD4A	B2M	ERN1	TFRC	B2M->TFRC	FRMD4A->ERN1	0.8507750413473169	braak
CCL3:SIRPA->HIF1A:CD47	-0.0020956828712962	0.0014536812948979	-1.4416384654956	0.14940439115486	CCL3	SIRPA	HIF1A	CD47	SIRPA->CD47	CCL3->HIF1A	0.747802463160808	braak
HIF1A:CD47->CCL3:SIRPA	-0.0020956828712962	0.0014536812948979	-1.4416384654956	0.14940439115486	HIF1A	CD47	CCL3	SIRPA	CD47->SIRPA	HIF1A->CCL3	0.7633457534947905	braak
PICALM:ITGB3BP->TMEM163:ITGB5	-0.002095691047434	0.001521950275752	-1.37697734336195	0.168519252758895	PICALM	ITGB3BP	TMEM163	ITGB5	ITGB3BP->ITGB5	PICALM->TMEM163	0.9874326608538486	braak
CCL3:MTMR4->HSPA1A:SMAD3	-0.002095817468676	0.0008255541325785	-2.53867964070385	0.0111271661238186	CCL3	MTMR4	HSPA1A	SMAD3	MTMR4->SMAD3	CCL3->HSPA1A	0.4959220250121212	braak
HIST:CD14->HIST:ITGB2	-0.0020959403773158	0.0052082420074913	-0.40242760883637	0.687369354688137	HIST	CD14	HIST	ITGB2	CD14->ITGB2	HIST->HIST	0.9669214845852262	braak
IFI44L:FN1->IFI44L:ITGA5_ITGB1	-0.0020959500354776	0.001632500925427	-1.2838890335878	0.199180784888697	IFI44L	FN1	IFI44L	ITGA5_ITGB1	FN1->ITGA5_ITGB1	IFI44L->IFI44L	0.870964403518933	braak
TMEM163:HLA-DMB->PICALM:CD4	-0.0020961619585965	0.002850375223413	-0.735398603446534	0.46209677213674	TMEM163	HLA-DMB	PICALM	CD4	HLA-DMB->CD4	TMEM163->PICALM	0.9728693069644666	braak
HIST:APOC1->AIF1:VLDLR	-0.002096269863451	0.0013717745982026	-1.52814454079975	0.126476654799167	HIST	APOC1	AIF1	VLDLR	APOC1->VLDLR	HIST->AIF1	0.7193032227863255	braak
TMEM163:TF->MKI67:TFRC	-0.002096353782104	0.0007395787607763	-2.83452404704474	0.0045894003789255	TMEM163	TF	MKI67	TFRC	TF->TFRC	TMEM163->MKI67	0.7250946010494048	braak
FRMD4A:GNAS->CCL3:ADRB2	-0.0020963741942857	0.0015049089324985	-1.39302395581193	0.163612546645454	FRMD4A	GNAS	CCL3	ADRB2	GNAS->ADRB2	FRMD4A->CCL3	0.5081078531933821	braak
HIF1A:BSG->HSPA1A:SLC16A1	-0.00209642792533	0.0009473835297323	-2.21286085258647	0.0269072403597852	HIF1A	BSG	HSPA1A	SLC16A1	BSG->SLC16A1	HIF1A->HSPA1A	0.898781433166457	braak
HSPA1A:HLA-B->ERN1:CANX	-0.0020964759106131	0.0011969968659719	-1.75144644920249	0.079869037923883	HSPA1A	HLA-B	ERN1	CANX	HLA-B->CANX	HSPA1A->ERN1	0.8606696616236067	braak
CCL3:PLAU->MKI67:ITGA5	-0.0020965229446728	0.0083264333837081	-0.251791234981229	0.801202432572843	CCL3	PLAU	MKI67	ITGA5	PLAU->ITGA5	CCL3->MKI67	0.999999999984369	braak
CCL3:TGFB2->HSPA1A:ENG	-0.002096908910507	0.0019990265480459	-1.04896501377473	0.294194221019932	CCL3	TGFB2	HSPA1A	ENG	TGFB2->ENG	CCL3->HSPA1A	0.8255193294863844	braak
TMEM163:LIN7C->AIF1:ABCA1	-0.0020976851553049	0.0010656813116477	-1.96839818093597	0.0490222410416973	TMEM163	LIN7C	AIF1	ABCA1	LIN7C->ABCA1	TMEM163->AIF1	0.741640719263043	braak
CCL3:LILRB4->GPNMB:LAIR1	-0.002097798680745	0.0011818334772554	-1.77503744911396	0.0758917039253921	CCL3	LILRB4	GPNMB	LAIR1	LILRB4->LAIR1	CCL3->GPNMB	0.9464859990375304	braak
HIST:TGFB1->GPNMB:SDC2	-0.0020979459835989	0.0017251901093806	-1.21606654953065	0.223959571808809	HIST	TGFB1	GPNMB	SDC2	TGFB1->SDC2	HIST->GPNMB	0.6044623137084691	braak
HIF1A:VEGFA->HIST:EPHB2	-0.0020984247377332	0.0021536374367649	-0.974363048260084	0.329876309983389	HIF1A	VEGFA	HIST	EPHB2	VEGFA->EPHB2	HIF1A->HIST	0.7786589918225726	braak
AIF1:HSPA8->HIST:ADRB2	-0.0020984906928976	0.0012662348530821	-1.65726815036703	0.0974652735233627	AIF1	HSPA8	HIST	ADRB2	HSPA8->ADRB2	AIF1->HIST	0.6105584585587429	braak
ERN1:TGFB1->TMEM163:SMAD3	-0.002098545277637	0.001009558423545	-2.07867640811522	0.0376471027997089	ERN1	TGFB1	TMEM163	SMAD3	TGFB1->SMAD3	ERN1->TMEM163	0.3481988413454115	braak
CD163:WNT5A->FRMD4A:FZD9	-0.0020989412299194	0.000937572597335	-2.23869728689325	0.025175619190064	CD163	WNT5A	FRMD4A	FZD9	WNT5A->FZD9	CD163->FRMD4A	0.6818058692994289	braak
IFI44L:HSP90B1->HSPA1A:TLR2	-0.0020990288883731	0.0021104606520633	-0.994583285085649	0.319938980307583	IFI44L	HSP90B1	HSPA1A	TLR2	HSP90B1->TLR2	IFI44L->HSPA1A	0.8339135888718742	braak
CCL3:VEGFA->FRMD4A:NRP2	-0.0020993137868443	0.0010597353590302	-1.98097927841654	0.0475935974353231	CCL3	VEGFA	FRMD4A	NRP2	VEGFA->NRP2	CCL3->FRMD4A	0.30575335842585	braak
CD163:PSEN1->IFI44L:NOTCH4	-0.0020997765954486	0.0013618290021292	-1.54187977504191	0.123102811566572	CD163	PSEN1	IFI44L	NOTCH4	PSEN1->NOTCH4	CD163->IFI44L	0.9844838839489164	braak
HIF1A:TNF->GPNMB:SEMA4C	-0.002100322537609	0.0074609756080807	-0.281507760906528	0.778320976329809	HIF1A	TNF	GPNMB	SEMA4C	TNF->SEMA4C	HIF1A->GPNMB	0.9241061153788483	braak
CCL3:GSTO1->CD163:RYR1	-0.0021004914539982	0.0012856585696442	-1.63378637500889	0.102303714218881	CCL3	GSTO1	CD163	RYR1	GSTO1->RYR1	CCL3->CD163	0.4268860032643196	braak
MKI67:PTPN6->HIF1A:CD300LF	-0.0021006884743383	0.0053594011894193	-0.391963280988471	0.695085344843033	MKI67	PTPN6	HIF1A	CD300LF	PTPN6->CD300LF	MKI67->HIF1A	0.9705288066649738	braak
PICALM:IL16->FRMD4A:CD4	-0.0021012142535271	0.0024984410344013	-0.841010143763762	0.400342251735269	PICALM	IL16	FRMD4A	CD4	IL16->CD4	PICALM->FRMD4A	0.881442182046269	braak
FRMD4A:PTDSS1->TMEM163:SCARB1	-0.0021014366250904	0.0017177827804807	-1.22334246737664	0.221200373558275	FRMD4A	PTDSS1	TMEM163	SCARB1	PTDSS1->SCARB1	FRMD4A->TMEM163	0.7106608718440651	braak
FRMD4A:LRP1B->MKI67:PLAUR	-0.0021014485713336	0.0015464129784433	-1.35891809020446	0.174172545733164	FRMD4A	LRP1B	MKI67	PLAUR	LRP1B->PLAUR	FRMD4A->MKI67	0.7600724493211832	braak
MKI67:HLA-DMB->TMEM163:CD4	-0.0021015864103395	0.0011616239737426	-1.80917961220136	0.0704231039379081	MKI67	HLA-DMB	TMEM163	CD4	HLA-DMB->CD4	MKI67->TMEM163	0.8433507686333357	braak
CCL3:GNAI2->HSPA1A:OPRM1	-0.0021020606224517	0.0016496682273585	-1.27423235023298	0.202581083460319	CCL3	GNAI2	HSPA1A	OPRM1	GNAI2->OPRM1	CCL3->HSPA1A	0.7706889044686049	braak
AIF1:ADAM17->ERN1:ITGA5	-0.0021021666117881	0.0090044743687172	-0.233458003844327	0.81540577666847	AIF1	ADAM17	ERN1	ITGA5	ADAM17->ITGA5	AIF1->ERN1	0.992914767201736	braak
FRMD4A:GNAI2->CD163:IGF1R	-0.0021023789431534	0.0038261324735536	-0.549478868723209	0.58267686232824	FRMD4A	GNAI2	CD163	IGF1R	GNAI2->IGF1R	FRMD4A->CD163	0.9328372217099964	braak
AIF1:GNAI2->MKI67:FPR1	-0.0021024727767578	0.0020012175284251	-1.05059682263148	0.293443800999406	AIF1	GNAI2	MKI67	FPR1	GNAI2->FPR1	AIF1->MKI67	0.7357547777345822	braak
HIST:HLA-DQA2->IFI44L:CD4	-0.0021029424021107	0.0083873907513813	-0.250726652000138	0.802025453402007	HIST	HLA-DQA2	IFI44L	CD4	HLA-DQA2->CD4	HIST->IFI44L	0.999999999949211	braak
FRMD4A:SORBS1->HIST:ITGB5	-0.0021029883474586	0.0020216919515456	-1.04021205893947	0.298241390212976	FRMD4A	SORBS1	HIST	ITGB5	SORBS1->ITGB5	FRMD4A->HIST	0.8867650296765812	braak
FRMD4A:TGFB1->ERN1:SMAD3	-0.0021031372100342	0.0011662858637198	-1.80327763154593	0.0713446237638077	FRMD4A	TGFB1	ERN1	SMAD3	TGFB1->SMAD3	FRMD4A->ERN1	0.6603013763400005	braak
MKI67:GNAI2->HIF1A:ADCY7	-0.0021032121912188	0.0027649255608702	-0.760675882556821	0.446850683359473	MKI67	GNAI2	HIF1A	ADCY7	GNAI2->ADCY7	MKI67->HIF1A	0.9171174142892702	braak
IFI44L:PODXL2->AIF1:SELL	-0.0021033710738244	0.0013430201870373	-1.5661500058792	0.117313503584785	IFI44L	PODXL2	AIF1	SELL	PODXL2->SELL	IFI44L->AIF1	0.8879029935424313	braak
FRMD4A:JAG1->AIF1:NOTCH2	-0.0021034458557995	0.003917399310344	-0.536949565045706	0.591302452521084	FRMD4A	JAG1	AIF1	NOTCH2	JAG1->NOTCH2	FRMD4A->AIF1	0.809919969087688	braak
CD163:GNAI2->ERN1:OPRM1	-0.0021045067011405	0.0016556332853888	-1.27111886413071	0.203686365264342	CD163	GNAI2	ERN1	OPRM1	GNAI2->OPRM1	CD163->ERN1	0.9332866306637948	braak
AIF1:APP->PICALM:APLP2	-0.002104641500045	0.0019556644968719	-1.07617717835107	0.281848024248664	AIF1	APP	PICALM	APLP2	APP->APLP2	AIF1->PICALM	0.8111097272934447	braak
GPNMB:SPP1->MKI67:ITGAV_ITGB5	-0.0021047332068345	0.008482482176718	-0.248127041470411	0.804036113640312	GPNMB	SPP1	MKI67	ITGAV_ITGB5	SPP1->ITGAV_ITGB5	GPNMB->MKI67	0.97463091397611	braak
CD163:LGALS1->MKI67:ITGB1	-0.0021049076526443	0.0031990484072792	-0.657979306550876	0.510551428316676	CD163	LGALS1	MKI67	ITGB1	LGALS1->ITGB1	CD163->MKI67	0.8852267077921994	braak
AIF1:ADAM17->MKI67:ITGB1	-0.0021051712727762	0.0037706768763304	-0.558300629255989	0.576639115325861	AIF1	ADAM17	MKI67	ITGB1	ADAM17->ITGB1	AIF1->MKI67	0.8062101737784766	braak
MKI67:HLA-B->FRMD4A:LILRB2	-0.0021053995070464	0.0011790926553531	-1.78560989035753	0.0741624443946001	MKI67	HLA-B	FRMD4A	LILRB2	HLA-B->LILRB2	MKI67->FRMD4A	0.7159736842073461	braak
IFI44L:TNF->HIST:TNFRSF1B	-0.0021059996856436	0.0038232591640522	-0.550838851167892	0.581744148642987	IFI44L	TNF	HIST	TNFRSF1B	TNF->TNFRSF1B	IFI44L->HIST	0.9014828530851058	braak
CCL3:ANOS1->CCL3:SDC2	-0.0021060382421543	0.0018871293391688	-1.11600100663046	0.264421703720084	CCL3	ANOS1	CCL3	SDC2	ANOS1->SDC2	CCL3->CCL3	0.6858719959974876	braak
IFI44L:JAM3->CCL3:ITGAM_ITGB2	-0.0021065979042321	0.0011540299815361	-1.82542736145215	0.0679365634447749	IFI44L	JAM3	CCL3	ITGAM_ITGB2	JAM3->ITGAM_ITGB2	IFI44L->CCL3	0.3516716225376583	braak
AIF1:TNFSF10->HIST:RIPK1	-0.0021070987617807	0.0007227224281242	-2.91550210673494	0.0035511670943799	AIF1	TNFSF10	HIST	RIPK1	TNFSF10->RIPK1	AIF1->HIST	0.2539084472481628	braak
FRMD4A:LILRB4->MKI67:LAIR1	-0.0021071612085577	0.0009670510063232	-2.17895560294094	0.0293349665244445	FRMD4A	LILRB4	MKI67	LAIR1	LILRB4->LAIR1	FRMD4A->MKI67	0.6725801877187426	braak
CD163:IL18->CCL3:IL18BP	-0.0021073751895263	0.0010597379929312	-1.98858133197377	0.0467474336082202	CD163	IL18	CCL3	IL18BP	IL18->IL18BP	CD163->CCL3	0.3836840482660612	braak
PICALM:HLA-DQA2->IFI44L:CD4	-0.002107705314213	0.0055493378688508	-0.379812035962682	0.70408494729719	PICALM	HLA-DQA2	IFI44L	CD4	HLA-DQA2->CD4	PICALM->IFI44L	0.9937371959847304	braak
IFI44L:ADAM9->MKI67:ITGB5	-0.0021080257609452	0.0014934398633014	-1.41152369957849	0.158090252582574	IFI44L	ADAM9	MKI67	ITGB5	ADAM9->ITGB5	IFI44L->MKI67	0.4938037468641438	braak
ERN1:AFDN->IFI44L:EPHB6	-0.00210811090806	0.0054106169996893	-0.389624863149828	0.696813964172251	ERN1	AFDN	IFI44L	EPHB6	AFDN->EPHB6	ERN1->IFI44L	0.9810497399025728	braak
IFI44L:PDGFB->IFI44L:ADGRV1	-0.0021083067588126	0.0021888166988752	-0.96321759601709	0.335438336533559	IFI44L	PDGFB	IFI44L	ADGRV1	PDGFB->ADGRV1	IFI44L->IFI44L	0.8750817541993676	braak
HIF1A:APP->HSPA1A:NOTCH2	-0.0021083755723157	0.0049469890586966	-0.426193700309336	0.669966707527499	HIF1A	APP	HSPA1A	NOTCH2	APP->NOTCH2	HIF1A->HSPA1A	0.9675971611879663	braak
CCL3:COL9A2->MKI67:CD44	-0.0021085904135323	0.0056804583450898	-0.371200752727103	0.71048801250637	CCL3	COL9A2	MKI67	CD44	COL9A2->CD44	CCL3->MKI67	0.999999999984369	braak
TMEM163:SEMA4D->CCL3:PLXNB2	-0.0021089586194555	0.0013724645186799	-1.53662159622458	0.124386000870389	TMEM163	SEMA4D	CCL3	PLXNB2	SEMA4D->PLXNB2	TMEM163->CCL3	0.6190283292732265	braak
GPNMB:ANXA2->IFI44L:TLR2	-0.0021090139405454	0.0020906506688428	-1.00878351987552	0.313078466382049	GPNMB	ANXA2	IFI44L	TLR2	ANXA2->TLR2	GPNMB->IFI44L	0.9170815446833448	braak
HSPA1A:HMGB1->HIF1A:HAVCR2	-0.0021090828704832	0.0082635906704858	-0.255225961036041	0.798548580879009	HSPA1A	HMGB1	HIF1A	HAVCR2	HMGB1->HAVCR2	HSPA1A->HIF1A	0.999999999964241	braak
AIF1:HLA-A->PICALM:LILRB1	-0.0021092332138862	0.0050314780717418	-0.419207474187809	0.675064510195723	AIF1	HLA-A	PICALM	LILRB1	HLA-A->LILRB1	AIF1->PICALM	0.9264183171834922	braak
TMEM163:PROS1->CD163:AXL	-0.0021097734465614	0.0042232512495626	-0.499561433097297	0.61738391970265	TMEM163	PROS1	CD163	AXL	PROS1->AXL	TMEM163->CD163	0.9345017146863934	braak
CD163:APP->IFI44L:LRP10	-0.0021110880634975	0.0012274112832003	-1.71995165140822	0.0854412304629823	CD163	APP	IFI44L	LRP10	APP->LRP10	CD163->IFI44L	0.9844838839489164	braak
FRMD4A:CALM1->CD163:CACNA1C	-0.0021112333821972	0.0028476533207648	-0.741394103981092	0.45845451837401	FRMD4A	CALM1	CD163	CACNA1C	CALM1->CACNA1C	FRMD4A->CD163	0.9259954239151476	braak
TMEM163:APOE->IFI44L:TREM2	-0.0021114115935359	0.0017753151194564	-1.18931651648549	0.234315138344734	TMEM163	APOE	IFI44L	TREM2	APOE->TREM2	TMEM163->IFI44L	0.828822905854912	braak
HIF1A:ANGPTL1->HIF1A:LILRB2	-0.0021115107529335	0.0021093727510718	-1.00101357233358	0.316820246782568	HIF1A	ANGPTL1	HIF1A	LILRB2	ANGPTL1->LILRB2	HIF1A->HIF1A	0.7574790265094622	braak
CCL3:TLN1->HIST:ITGB5	-0.0021117230763562	0.0011322570839518	-1.8650561840478	0.0621735293390959	CCL3	TLN1	HIST	ITGB5	TLN1->ITGB5	CCL3->HIST	0.5306906944385666	braak
AIF1:LGALS9->MKI67:HAVCR2	-0.0021118558065638	0.0011190843266824	-1.88712839257115	0.0591430586784312	AIF1	LGALS9	MKI67	HAVCR2	LGALS9->HAVCR2	AIF1->MKI67	0.4160498639179136	braak
TMEM163:CALM1->CCL3:GRM5	-0.0021121871455841	0.0012050796756784	-1.75273651046771	0.0796472455918735	TMEM163	CALM1	CCL3	GRM5	CALM1->GRM5	TMEM163->CCL3	0.6190283292732265	braak
TMEM163:TGFB1->CCL3:CXCR4	-0.002112447971584	0.0026796070622411	-0.788342440707431	0.430496429118901	TMEM163	TGFB1	CCL3	CXCR4	TGFB1->CXCR4	TMEM163->CCL3	0.8260094882158553	braak
HIF1A:ADM->CCL3:TSHR	-0.0021128437492637	0.0021128001407253	-1.00002064016258	0.31730051933581	HIF1A	ADM	CCL3	TSHR	ADM->TSHR	HIF1A->CCL3	0.7633457534947905	braak
GPNMB:ADM->HSPA1A:ADRB2	-0.0021131033033618	0.0021119068756355	-1.00056651538006	0.317036425246987	GPNMB	ADM	HSPA1A	ADRB2	ADM->ADRB2	GPNMB->HSPA1A	0.941949866943466	braak
IFI44L:COL18A1->HIF1A:ITGA5	-0.0021131287677704	0.0013333365800283	-1.58484271670211	0.113002074229396	IFI44L	COL18A1	HIF1A	ITGA5	COL18A1->ITGA5	IFI44L->HIF1A	0.9109553230047428	braak
HIF1A:SELPLG->TMEM163:ITGB2	-0.0021132351392326	0.0013493611945979	-1.56610042418051	0.117325108820379	HIF1A	SELPLG	TMEM163	ITGB2	SELPLG->ITGB2	HIF1A->TMEM163	0.81696881180795	braak
HIF1A:ANXA1->CCL3:FPR2_FPR3	-0.0021143721265191	0.0035233854674252	-0.600096738227242	0.548441766256544	HIF1A	ANXA1	CCL3	FPR2_FPR3	ANXA1->FPR2_FPR3	HIF1A->CCL3	0.8618370612602834	braak
HSPA1A:CD14->CCL3:TLR1	-0.0021147562961415	0.0030486081274343	-0.693679281738731	0.487883361750684	HSPA1A	CD14	CCL3	TLR1	CD14->TLR1	HSPA1A->CCL3	0.905314252490439	braak
HIF1A:CD55->CCL3:ADGRE2	-0.0021148932966159	0.0023380485476098	-0.904554911307526	0.36570123131579	HIF1A	CD55	CCL3	ADGRE2	CD55->ADGRE2	HIF1A->CCL3	0.7648664423271504	braak
IFI44L:APOE->CCL3:VLDLR	-0.0021152356335708	0.0021151345253381	-1.00004780227049	0.317287374915783	IFI44L	APOE	CCL3	VLDLR	APOE->VLDLR	IFI44L->CCL3	0.7074305533686744	braak
CD163:SDC2->HIST:PTPRJ	-0.0021155144689736	0.0020905589251202	-1.01193725924371	0.311568052892629	CD163	SDC2	HIST	PTPRJ	SDC2->PTPRJ	CD163->HIST	0.8465871750960485	braak
CCL3:IGF1->MKI67:IGF2R	-0.0021156497850247	0.0031660839163018	-0.668222902788997	0.503991318040288	CCL3	IGF1	MKI67	IGF2R	IGF1->IGF2R	CCL3->MKI67	0.999999999984369	braak
GPNMB:ALCAM->HIF1A:CHL1	-0.0021162460924513	0.0032604038577152	-0.649074833917762	0.516290007395398	GPNMB	ALCAM	HIF1A	CHL1	ALCAM->CHL1	GPNMB->HIF1A	0.8141696912527087	braak
ERN1:CD14->HIST:ITGB2	-0.0021164312379091	0.0010921908734475	-1.93778513386449	0.0526494422167851	ERN1	CD14	HIST	ITGB2	CD14->ITGB2	ERN1->HIST	0.7096347206105542	braak
CCL3:CALM1->CCL3:RYR2	-0.0021167137439143	0.0016341101879641	-1.2953310979301	0.195206035803737	CCL3	CALM1	CCL3	RYR2	CALM1->RYR2	CCL3->CCL3	0.5863896727701191	braak
PICALM:VEGFB->CCL3:ADRB2	-0.0021169143469128	0.0008109617841991	-2.61037497470175	0.0090443025143061	PICALM	VEGFB	CCL3	ADRB2	VEGFB->ADRB2	PICALM->CCL3	0.3850119823296834	braak
FRMD4A:GNAI2->IFI44L:C5AR1	-0.0021169634331063	0.0015826533894585	-1.33760395498252	0.181025574514664	FRMD4A	GNAI2	IFI44L	C5AR1	GNAI2->C5AR1	FRMD4A->IFI44L	0.6709339475019016	braak
TMEM163:FAM3C->TMEM163:CLEC2D	-0.0021169873488041	0.002172898865487	-0.97426869811064	0.329923142407818	TMEM163	FAM3C	TMEM163	CLEC2D	FAM3C->CLEC2D	TMEM163->TMEM163	0.8091560229141807	braak
TMEM163:HLA-DQB1->ERN1:CD4	-0.0021170946219805	0.0151260051105288	-0.139963897044228	0.888688515531324	TMEM163	HLA-DQB1	ERN1	CD4	HLA-DQB1->CD4	TMEM163->ERN1	0.9958441785616547	braak
HIF1A:VEGFA->HSPA1A:EPHB2	-0.0021171087195899	0.0010932038956063	-1.93660919806337	0.0527931327500045	HIF1A	VEGFA	HSPA1A	EPHB2	VEGFA->EPHB2	HIF1A->HSPA1A	0.898781433166457	braak
HSPA1A:WNT5A->HIF1A:FZD8	-0.0021172952687189	0.0013647160137645	-1.55145484288591	0.120792721060641	HSPA1A	WNT5A	HIF1A	FZD8	WNT5A->FZD8	HSPA1A->HIF1A	0.9444996054190036	braak
IFI44L:HLA-B->MKI67:CANX	-0.0021173645798298	0.0022589307468772	-0.937330452806897	0.348588603007897	IFI44L	HLA-B	MKI67	CANX	HLA-B->CANX	IFI44L->MKI67	0.5810982545635416	braak
HIST:CALM1->PICALM:OPRM1	-0.0021174914522366	0.0069810088355832	-0.303321697781478	0.761644712170622	HIST	CALM1	PICALM	OPRM1	CALM1->OPRM1	HIST->PICALM	0.9524419229329376	braak
TMEM163:PTGS2->AIF1:ALOX5	-0.0021177019063154	0.0021795267746131	-0.971633811055734	0.331232755674928	TMEM163	PTGS2	AIF1	ALOX5	PTGS2->ALOX5	TMEM163->AIF1	0.8431357122952047	braak
CD163:THBS1->PICALM:SCARB1	-0.0021183182799336	0.0014784247537344	-1.43282116630078	0.151908950820309	CD163	THBS1	PICALM	SCARB1	THBS1->SCARB1	CD163->PICALM	0.7192808200576606	braak
HSPA1A:IL1B->ERN1:ADRB2	-0.0021186323334893	0.0062342810389592	-0.339835872051589	0.733980131919869	HSPA1A	IL1B	ERN1	ADRB2	IL1B->ADRB2	HSPA1A->ERN1	0.9415599751137568	braak
PICALM:GNAS->CCL3:ADRB2	-0.0021188509897549	0.0016188259728722	-1.30888126658579	0.190574573238101	PICALM	GNAS	CCL3	ADRB2	GNAS->ADRB2	PICALM->CCL3	0.622981708378344	braak
HIST:IL16->CD163:CD9	-0.0021190278091903	0.0026163861413112	-0.80990637266116	0.417993988953827	HIST	IL16	CD163	CD9	IL16->CD9	HIST->CD163	0.8701017676504612	braak
HSPA1A:HSP90B1->CCL3:TLR1	-0.0021192758557794	0.0036800562278323	-0.575881379135281	0.564695362643216	HSPA1A	HSP90B1	CCL3	TLR1	HSP90B1->TLR1	HSPA1A->CCL3	0.941007055228351	braak
FRMD4A:GNAI2->HIF1A:P2RY12	-0.0021194119918494	0.0023666768470922	-0.895522341570816	0.370507928257875	FRMD4A	GNAI2	HIF1A	P2RY12	GNAI2->P2RY12	FRMD4A->HIF1A	0.8650351453624683	braak
ERN1:APP->HIF1A:NCSTN	-0.002119834614387	0.0079150413503762	-0.267823567881465	0.788835128684357	ERN1	APP	HIF1A	NCSTN	APP->NCSTN	ERN1->HIF1A	0.951177826713348	braak
FRMD4A:WNT5A->GPNMB:PTPRK	-0.0021198899212616	0.0020649525485699	-1.02660466591824	0.304606656066668	FRMD4A	WNT5A	GPNMB	PTPRK	WNT5A->PTPRK	FRMD4A->GPNMB	0.5879052507552442	braak
MKI67:ADAM17->TMEM163:IL6R	-0.0021202149116046	0.0022420935258888	-0.94564070906191	0.344331873193714	MKI67	ADAM17	TMEM163	IL6R	ADAM17->IL6R	MKI67->TMEM163	0.9066976212292128	braak
ERN1:NUCB2->CD163:ERAP1	-0.0021203316104346	0.0077657434355331	-0.273036526127397	0.784825138117697	ERN1	NUCB2	CD163	ERAP1	NUCB2->ERAP1	ERN1->CD163	0.939485817653512	braak
HSPA1A:HLA-B->AIF1:LILRB1	-0.0021209752865538	0.0033211019592598	-0.638636004727334	0.523059753060916	HSPA1A	HLA-B	AIF1	LILRB1	HLA-B->LILRB1	HSPA1A->AIF1	0.9182810298030318	braak
ERN1:SERPINE1->HIF1A:ITGB5	-0.0021217539203913	0.0164132751490397	-0.12927059962895	0.897143534306019	ERN1	SERPINE1	HIF1A	ITGB5	SERPINE1->ITGB5	ERN1->HIF1A	0.988864279027401	braak
MKI67:F13A1->PICALM:ITGA9	-0.0021218195646533	0.002061638352489	-1.02919096459942	0.303389947305204	MKI67	F13A1	PICALM	ITGA9	F13A1->ITGA9	MKI67->PICALM	0.898134785350849	braak
HSPA1A:GAS6->IFI44L:AXL	-0.0021223671333715	0.0017156693305908	-1.23704906040413	0.216068869437133	HSPA1A	GAS6	IFI44L	AXL	GAS6->AXL	HSPA1A->IFI44L	0.8031827055443218	braak
HIST:COL18A1->CCL3:ITGA10_ITGB1	-0.002122502182652	0.0021300865995241	-0.996439385669231	0.31903670441378	HIST	COL18A1	CCL3	ITGA10_ITGB1	COL18A1->ITGA10_ITGB1	HIST->CCL3	0.8591715805053837	braak
ERN1:PDGFB->PICALM:ITGAV	-0.0021225931754395	0.0017281553610184	-1.22824210329601	0.21935609774585	ERN1	PDGFB	PICALM	ITGAV	PDGFB->ITGAV	ERN1->PICALM	0.858727444322734	braak
HIF1A:JAG1->FRMD4A:NOTCH2	-0.0021228015821792	0.0018651088247995	-1.13816499817775	0.255051591221879	HIF1A	JAG1	FRMD4A	NOTCH2	JAG1->NOTCH2	HIF1A->FRMD4A	0.8006501805750187	braak
TMEM163:HLA-B->ERN1:CANX	-0.0021231223571962	0.0010571365876509	-2.00837089738227	0.0446038930927132	TMEM163	HLA-B	ERN1	CANX	HLA-B->CANX	TMEM163->ERN1	0.5812298947555085	braak
CCL3:BMP1->CD163:BMPR2	-0.0021235867716257	0.0020212378735868	-1.05063674067081	0.293425459996093	CCL3	BMP1	CD163	BMPR2	BMP1->BMPR2	CCL3->CD163	0.6615231568001747	braak
IFI44L:LMAN1->IFI44L:MCFD2	-0.0021239236254967	0.0020287421219312	-1.04691651173233	0.2951380857273	IFI44L	LMAN1	IFI44L	MCFD2	LMAN1->MCFD2	IFI44L->IFI44L	0.870964403518933	braak
ERN1:SPTAN1->ERN1:PTPRA	-0.0021242173442495	0.0022506788675285	-0.943811831575138	0.345265813413702	ERN1	SPTAN1	ERN1	PTPRA	SPTAN1->PTPRA	ERN1->ERN1	0.9388881339214508	braak
FRMD4A:MTMR4->CD163:SMAD3	-0.0021246690645951	0.0021928829328928	-0.968893064342605	0.332598546289889	FRMD4A	MTMR4	CD163	SMAD3	MTMR4->SMAD3	FRMD4A->CD163	0.8750449695229586	braak
TMEM163:CALM1->MKI67:INSR	-0.0021248389132773	0.0023235292659394	-0.91448769095588	0.360460642813102	TMEM163	CALM1	MKI67	INSR	CALM1->INSR	TMEM163->MKI67	0.8082317153161408	braak
HSPA1A:GAS6->MKI67:MERTK	-0.0021258391152986	0.0031962787730122	-0.66509815515722	0.505987714555314	HSPA1A	GAS6	MKI67	MERTK	GAS6->MERTK	HSPA1A->MKI67	0.953664577247376	braak
GPNMB:APP->CCL3:APLP2	-0.0021262662625886	0.0028871491855012	-0.736458743893935	0.461451566040119	GPNMB	APP	CCL3	APLP2	APP->APLP2	GPNMB->CCL3	0.9530104303660396	braak
GPNMB:CALR->AIF1:LRP1	-0.0021262780423161	0.0030092615391988	-0.706578014113784	0.47982875582651	GPNMB	CALR	AIF1	LRP1	CALR->LRP1	GPNMB->AIF1	0.9079628224436922	braak
ERN1:SEMA4A->HIST:NRP1_PLXNA2	-0.0021264885103131	0.0047080537987287	-0.451670393164863	0.651506450150754	ERN1	SEMA4A	HIST	NRP1_PLXNA2	SEMA4A->NRP1_PLXNA2	ERN1->HIST	0.9308886378472132	braak
HIF1A:LGALS9->PICALM:LRP1	-0.0021269895093242	0.0025663987699795	-0.828783716001077	0.407226804262134	HIF1A	LGALS9	PICALM	LRP1	LGALS9->LRP1	HIF1A->PICALM	0.7436896064721594	braak
GPNMB:HEBP1->PICALM:FPR3	-0.0021272417722395	0.0012046166704666	-1.76590763218932	0.0774113465541515	GPNMB	HEBP1	PICALM	FPR3	HEBP1->FPR3	GPNMB->PICALM	0.2528203201138264	braak
CD163:ADAM10->ERN1:IL6R	-0.0021274610085198	0.0036049816911848	-0.590144747120913	0.55509361135986	CD163	ADAM10	ERN1	IL6R	ADAM10->IL6R	CD163->ERN1	0.9332866306637948	braak
HSPA1A:SEMA4A->HSPA1A:LILRB2	-0.0021278983982677	0.0010639582890132	-1.99998291309064	0.0455021090053876	HSPA1A	SEMA4A	HSPA1A	LILRB2	SEMA4A->LILRB2	HSPA1A->HSPA1A	0.891589581590194	braak
IFI44L:TIMP2->HSPA1A:ITGB1	-0.0021279499635647	0.0012473235476244	-1.70601282050468	0.0880056926202841	IFI44L	TIMP2	HSPA1A	ITGB1	TIMP2->ITGB1	IFI44L->HSPA1A	0.7778620186530468	braak
IFI44L:EFNB2->ERN1:PECAM1	-0.002128293481107	0.0023173557462758	-0.918414656242293	0.358401820547645	IFI44L	EFNB2	ERN1	PECAM1	EFNB2->PECAM1	IFI44L->ERN1	0.8568155079830873	braak
FRMD4A:HSP90B1->HSPA1A:TLR1	-0.0021284256674447	0.0032230067337186	-0.660385113433807	0.509006722831734	FRMD4A	HSP90B1	HSPA1A	TLR1	HSP90B1->TLR1	FRMD4A->HSPA1A	0.8236595723460839	braak
HIF1A:GNAI2->CCL3:ADCY7	-0.002128602297217	0.0016667455302773	-1.277100948255	0.201566610142825	HIF1A	GNAI2	CCL3	ADCY7	GNAI2->ADCY7	HIF1A->CCL3	0.7633457534947905	braak
PICALM:IGF1->AIF1:IGF2R	-0.0021288445611296	0.0011747187264578	-1.81221641673221	0.0699527634035517	PICALM	IGF1	AIF1	IGF2R	IGF1->IGF2R	PICALM->AIF1	0.5771361022967594	braak
CD163:ARF1->AIF1:INSR	-0.002129284169589	0.0013634481984772	-1.56169055191617	0.118360905629194	CD163	ARF1	AIF1	INSR	ARF1->INSR	CD163->AIF1	0.7529662303169544	braak
PICALM:WNT5A->PICALM:LRP6	-0.0021292938523245	0.002494346154686	-0.853648098650745	0.393299999566648	PICALM	WNT5A	PICALM	LRP6	WNT5A->LRP6	PICALM->PICALM	0.8269761574630206	braak
HIF1A:APOE->MKI67:LRP6	-0.0021294946350074	0.0017928585550744	-1.187764996285	0.234926008623994	HIF1A	APOE	MKI67	LRP6	APOE->LRP6	HIF1A->MKI67	0.7735340236425123	braak
FRMD4A:TNFSF10->TMEM163:RIPK1	-0.0021297719518739	0.0019848154473753	-1.07303273696824	0.283256428120305	FRMD4A	TNFSF10	TMEM163	RIPK1	TNFSF10->RIPK1	FRMD4A->TMEM163	0.7424561500021807	braak
GPNMB:CD99->TMEM163:CD99L2	-0.002129835016837	0.003851214156531	-0.553029494146718	0.580243214102326	GPNMB	CD99	TMEM163	CD99L2	CD99->CD99L2	GPNMB->TMEM163	0.8906013556008904	braak
CCL3:GAS6->HIF1A:AXL	-0.0021298863560484	0.00304019087588	-0.700576523976283	0.483567333348614	CCL3	GAS6	HIF1A	AXL	GAS6->AXL	CCL3->HIF1A	0.8462428333600746	braak
CCL3:ADAM17->CD163:NOTCH1	-0.0021302225769579	0.0011838093272199	-1.79946426166498	0.0719452722754953	CCL3	ADAM17	CD163	NOTCH1	ADAM17->NOTCH1	CCL3->CD163	0.3609254492487347	braak
ERN1:C3->AIF1:ITGAM	-0.0021304367222338	0.0009982284800096	-2.13421753125411	0.0328249782795186	ERN1	C3	AIF1	ITGAM	C3->ITGAM	ERN1->AIF1	0.6820993415577347	braak
CCL3:MPZ->CD163:MPZL1	-0.0021311884039013	0.0031469394978532	-0.677225731652981	0.498262743999496	CCL3	MPZ	CD163	MPZL1	MPZ->MPZL1	CCL3->CD163	0.7959956396184744	braak
GPNMB:CXCL12->CCL3:ITGAV	-0.0021312158752792	0.0017079029103282	-1.2478554034841	0.212084014926344	GPNMB	CXCL12	CCL3	ITGAV	CXCL12->ITGAV	GPNMB->CCL3	0.9295024381691396	braak
CD163:AFDN->FRMD4A:EPHB2	-0.0021312772722987	0.0024807461452816	-0.859127515466403	0.390270168238799	CD163	AFDN	FRMD4A	EPHB2	AFDN->EPHB2	CD163->FRMD4A	0.8783127497891928	braak
TMEM163:HLA-B->HSPA1A:LILRB1	-0.0021313717822936	0.0027689137546852	-0.769750151548489	0.441448114421517	TMEM163	HLA-B	HSPA1A	LILRB1	HLA-B->LILRB1	TMEM163->HSPA1A	0.8758493933557298	braak
TMEM163:LAMB1->FRMD4A:ITGA6_ITGB1	-0.0021313937730116	0.0011046385544591	-1.9294942806475	0.0536695294213345	TMEM163	LAMB1	FRMD4A	ITGA6_ITGB1	LAMB1->ITGA6_ITGB1	TMEM163->FRMD4A	0.4875075886730763	braak
CCL3:CALR->HIF1A:TSHR	-0.0021314110932613	0.0011828911264214	-1.80186582319665	0.0715665184975028	CCL3	CALR	HIF1A	TSHR	CALR->TSHR	CCL3->HIF1A	0.6254484533629489	braak
MKI67:JAM3->MKI67:ITGAM_ITGB2	-0.0021316789076247	0.0011714346117494	-1.81971651361843	0.0688021871923765	MKI67	JAM3	MKI67	ITGAM_ITGB2	JAM3->ITGAM_ITGB2	MKI67->MKI67	0.8567675402291701	braak
FRMD4A:VEGFB->HSPA1A:NRP1	-0.0021319563090541	0.0012720550727983	-1.67599371650176	0.0937394233967357	FRMD4A	VEGFB	HSPA1A	NRP1	VEGFB->NRP1	FRMD4A->HSPA1A	0.8193597794664503	braak
CD163:PDGFC->HIF1A:FLT1	-0.0021320097693225	0.0056929029641352	-0.37450309319411	0.708030055726795	CD163	PDGFC	HIF1A	FLT1	PDGFC->FLT1	CD163->HIF1A	0.9012767911201176	braak
HSPA1A:ALCAM->HIF1A:CHL1	-0.0021323280912977	0.0009209073293384	-2.31546435060906	0.0205875333549229	HSPA1A	ALCAM	HIF1A	CHL1	ALCAM->CHL1	HSPA1A->HIF1A	0.9444996054190036	braak
HSPA1A:GNAS->HSPA1A:TSHR	-0.0021327492549537	0.0083047074651587	-0.256812086867766	0.79732383896642	HSPA1A	GNAS	HSPA1A	TSHR	GNAS->TSHR	HSPA1A->HSPA1A	0.9970137393141316	braak
PICALM:S100A8->MKI67:CD36	-0.0021329429620757	0.0023223181187013	-0.918454256933812	0.358381096509231	PICALM	S100A8	MKI67	CD36	S100A8->CD36	PICALM->MKI67	0.8688563634515848	braak
AIF1:ITGB3BP->FRMD4A:ITGB5	-0.0021331871228513	0.0013469044330766	-1.58377021447513	0.113246019758383	AIF1	ITGB3BP	FRMD4A	ITGB5	ITGB3BP->ITGB5	AIF1->FRMD4A	0.5394407177738029	braak
TMEM163:TGFB1->MKI67:ITGB1	-0.0021335348838194	0.0037610200208664	-0.567275598636123	0.570526952779021	TMEM163	TGFB1	MKI67	ITGB1	TGFB1->ITGB1	TMEM163->MKI67	0.8476068374445733	braak
CCL3:LGALS9->FRMD4A:MRC2	-0.002133559600538	0.001139743626601	-1.87196449336655	0.0612115159450916	CCL3	LGALS9	FRMD4A	MRC2	LGALS9->MRC2	CCL3->FRMD4A	0.3268358007343423	braak
HIF1A:SEMA7A->AIF1:PLXNC1	-0.0021335666035461	0.0035550983564755	-0.600142777951524	0.548411085323736	HIF1A	SEMA7A	AIF1	PLXNC1	SEMA7A->PLXNC1	HIF1A->AIF1	0.9070579915069248	braak
PICALM:HLA-C->TMEM163:LILRA1	-0.0021335902518694	0.0015090736065836	-1.41384107611538	0.157408570000423	PICALM	HLA-C	TMEM163	LILRA1	HLA-C->LILRA1	PICALM->TMEM163	0.9874326608538486	braak
HIF1A:TGFB1->HSPA1A:LPP	-0.0021337873383657	0.00787254001959	-0.271041789950395	0.786358891069449	HIF1A	TGFB1	HSPA1A	LPP	TGFB1->LPP	HIF1A->HSPA1A	0.972696442035674	braak
AIF1:OMG->PICALM:TNFRSF1B	-0.0021338444729504	0.0032975374716592	-0.647102418483424	0.517565660160375	AIF1	OMG	PICALM	TNFRSF1B	OMG->TNFRSF1B	AIF1->PICALM	0.903903008413471	braak
AIF1:ARF6->HSPA1A:SMAP1	-0.0021338791388978	0.003960119015068	-0.538842173878755	0.589995760498051	AIF1	ARF6	HSPA1A	SMAP1	ARF6->SMAP1	AIF1->HSPA1A	0.8662901598696066	braak
AIF1:HLA-A->MKI67:APLP2	-0.0021340338625832	0.0027108210568286	-0.787227861170541	0.431148490318223	AIF1	HLA-A	MKI67	APLP2	HLA-A->APLP2	AIF1->MKI67	0.7717296435826031	braak
AIF1:GRN->FRMD4A:SORT1	-0.002134493671552	0.0029796409042668	-0.716359366826888	0.473769478022396	AIF1	GRN	FRMD4A	SORT1	GRN->SORT1	AIF1->FRMD4A	0.8169015723016555	braak
HIF1A:FN1->HIST:PLAUR	-0.0021346877760979	0.0021341213890822	-1.0002653958761	0.317182088841266	HIF1A	FN1	HIST	PLAUR	FN1->PLAUR	HIF1A->HIST	0.7786589918225726	braak
HIF1A:JAG2->HSPA1A:NOTCH1	-0.0021347580712528	0.0020975109876821	-1.01775775373261	0.308793093314279	HIF1A	JAG2	HSPA1A	NOTCH1	JAG2->NOTCH1	HIF1A->HSPA1A	0.898781433166457	braak
TMEM163:TGFB1->AIF1:ACVR1B_TGFBR2	-0.0021357346738885	0.002075310241127	-1.02911585533772	0.303425236405854	TMEM163	TGFB1	AIF1	ACVR1B_TGFBR2	TGFB1->ACVR1B_TGFBR2	TMEM163->AIF1	0.8404154705515993	braak
TMEM163:TNC->CCL3:ITGA5	-0.0021359891552482	0.0013588039489007	-1.57196272278739	0.1159591966232	TMEM163	TNC	CCL3	ITGA5	TNC->ITGA5	TMEM163->CCL3	0.6190283292732265	braak
AIF1:QDPR->TMEM163:DYSF	-0.0021360180977805	0.0021928690188499	-0.974074638940699	0.330019480764123	AIF1	QDPR	TMEM163	DYSF	QDPR->DYSF	AIF1->TMEM163	0.8123337589917661	braak
MKI67:ITGB2->AIF1:CD226	-0.0021362580530029	0.0012309126689814	-1.73550740587526	0.0826509708809966	MKI67	ITGB2	AIF1	CD226	ITGB2->CD226	MKI67->AIF1	0.4804776440548602	braak
FRMD4A:C1QA->AIF1:CD93	-0.002136271570851	0.0013626370509021	-1.56774804371907	0.11693994457458	FRMD4A	C1QA	AIF1	CD93	C1QA->CD93	FRMD4A->AIF1	0.4125641244591182	braak
ERN1:RGMB->HIF1A:NEO1	-0.0021363256002558	0.0111438686958825	-0.191704125250976	0.847973974441356	ERN1	RGMB	HIF1A	NEO1	RGMB->NEO1	ERN1->HIF1A	0.968711990669761	braak
CCL3:GNAS->HSPA1A:TSHR	-0.0021364066599805	0.0013345129065043	-1.60088872094667	0.109401568193085	CCL3	GNAS	HSPA1A	TSHR	GNAS->TSHR	CCL3->HSPA1A	0.6113760228334553	braak
FRMD4A:SEMA4D->CD163:PLXNB2	-0.002136541093474	0.004457415911815	-0.479322804006432	0.631709001673598	FRMD4A	SEMA4D	CD163	PLXNB2	SEMA4D->PLXNB2	FRMD4A->CD163	0.9427330357949004	braak
AIF1:GNAS->TMEM163:ADCY7	-0.0021366557224224	0.0133099736931685	-0.160530424152462	0.872463257382856	AIF1	GNAS	TMEM163	ADCY7	GNAS->ADCY7	AIF1->TMEM163	0.9771156625007336	braak
CCL3:GNAI2->CD163:C5AR1	-0.0021369058524052	0.0012870323608996	-1.66033575947656	0.0968469257020402	CCL3	GNAI2	CD163	C5AR1	GNAI2->C5AR1	CCL3->CD163	0.4189834296740742	braak
IFI44L:COL6A6->HSPA1A:ITGA9_ITGB1	-0.0021369900745706	0.0013845794771253	-1.54342174636838	0.122728480706769	IFI44L	COL6A6	HSPA1A	ITGA9_ITGB1	COL6A6->ITGA9_ITGB1	IFI44L->HSPA1A	0.7778620186530468	braak
ERN1:CCL3->TMEM163:CCR1	-0.0021369995076644	0.0018100777052096	-1.1806120264969	0.237756883805328	ERN1	CCL3	TMEM163	CCR1	CCL3->CCR1	ERN1->TMEM163	0.732615545273652	braak
HIF1A:SERPINF1->CD163:PLXDC2	-0.0021382089086529	0.0040225584626034	-0.531554464287167	0.595034609884056	HIF1A	SERPINF1	CD163	PLXDC2	SERPINF1->PLXDC2	HIF1A->CD163	0.8744924426284223	braak
MKI67:RTN4->GPNMB:RTN4RL1	-0.0021382191772203	0.0017365398247439	-1.23131018750785	0.218206873097706	MKI67	RTN4	GPNMB	RTN4RL1	RTN4->RTN4RL1	MKI67->GPNMB	0.8460238059122043	braak
IFI44L:PDGFB->MKI67:ADGRV1	-0.0021389565467173	0.0010995689626218	-1.94526820911457	0.0517427062358561	IFI44L	PDGFB	MKI67	ADGRV1	PDGFB->ADGRV1	IFI44L->MKI67	0.385068557704545	braak
HSPA1A:HMGB1->GPNMB:CXCR4	-0.0021392295959604	0.0011809411071743	-1.81146170877144	0.0700694112077412	HSPA1A	HMGB1	GPNMB	CXCR4	HMGB1->CXCR4	HSPA1A->GPNMB	0.999999999926149	braak
HIST:PSEN1->HIST:NOTCH1	-0.0021401943533755	0.0022154441141103	-0.966034006339604	0.334027164914246	HIST	PSEN1	HIST	NOTCH1	PSEN1->NOTCH1	HIST->HIST	0.9428562018885231	braak
PICALM:C3->TMEM163:NRP1	-0.0021405225694045	0.0161211354778679	-0.132777407171052	0.894369422598786	PICALM	C3	TMEM163	NRP1	C3->NRP1	PICALM->TMEM163	0.999999999966791	braak
FRMD4A:GNAS->IFI44L:VIPR1	-0.0021405785920317	0.0009729139334047	-2.20017261397494	0.0277946505311723	FRMD4A	GNAS	IFI44L	VIPR1	GNAS->VIPR1	FRMD4A->IFI44L	0.5930481787046178	braak
CCL3:DSCAM->FRMD4A:DCC	-0.0021405910824412	0.0022587390078209	-0.947692971622421	0.343285780008976	CCL3	DSCAM	FRMD4A	DCC	DSCAM->DCC	CCL3->FRMD4A	0.6937233471014723	braak
HIST:HSPA8->HSPA1A:LDLR	-0.002140750475802	0.0020125187886292	-1.06371701367324	0.287456914700797	HIST	HSPA8	HSPA1A	LDLR	HSPA8->LDLR	HIST->HSPA1A	0.8825574847825108	braak
HSPA1A:PDGFB->TMEM163:ITGAV	-0.0021414287525915	0.0055565835073541	-0.385385867009354	0.699951551974909	HSPA1A	PDGFB	TMEM163	ITGAV	PDGFB->ITGAV	HSPA1A->TMEM163	0.9426311062734916	braak
PICALM:CALR->IFI44L:LRP1	-0.0021417131759442	0.0027261750532288	-0.785611024283887	0.432095403882939	PICALM	CALR	IFI44L	LRP1	CALR->LRP1	PICALM->IFI44L	0.9569332359163624	braak
CCL3:PLAU->HIST:ITGAM	-0.0021417548336313	0.0026402407781923	-0.811196786036218	0.417252671027267	CCL3	PLAU	HIST	ITGAM	PLAU->ITGAM	CCL3->HIST	0.9229082827874776	braak
HIF1A:ARPC5->HSPA1A:LDLR	-0.0021417797590466	0.0017825935697921	-1.20149640127804	0.229558701615733	HIF1A	ARPC5	HSPA1A	LDLR	ARPC5->LDLR	HIF1A->HSPA1A	0.898781433166457	braak
AIF1:CALM3->PICALM:KCNQ1	-0.0021419270816753	0.0032383571242172	-0.661423987384666	0.508340446913996	AIF1	CALM3	PICALM	KCNQ1	CALM3->KCNQ1	AIF1->PICALM	0.903903008413471	braak
IFI44L:NTNG2->FRMD4A:LRRC4	-0.0021420470984734	0.0016534261312808	-1.29552028841719	0.195140807129523	IFI44L	NTNG2	FRMD4A	LRRC4	NTNG2->LRRC4	IFI44L->FRMD4A	0.8926093905413147	braak
CCL3:TGFB1->GPNMB:SMAD3	-0.0021421033939812	0.0028822778510855	-0.743198090071173	0.457361759528279	CCL3	TGFB1	GPNMB	SMAD3	TGFB1->SMAD3	CCL3->GPNMB	0.9464859990375304	braak
HIST:SEMA4B->IFI44L:DCBLD2	-0.0021422884091105	0.001641428602817	-1.30513651671107	0.191846366301129	HIST	SEMA4B	IFI44L	DCBLD2	SEMA4B->DCBLD2	HIST->IFI44L	0.8904950651584783	braak
TMEM163:HSP90B1->IFI44L:TLR1	-0.0021432524544895	0.0054832336577589	-0.390873814296929	0.695890510424421	TMEM163	HSP90B1	IFI44L	TLR1	HSP90B1->TLR1	TMEM163->IFI44L	0.93141950057937	braak
CD163:CXCL12->TMEM163:DPP4	-0.0021432977510316	0.0030773075100045	-0.696484749757235	0.486125304525348	CD163	CXCL12	TMEM163	DPP4	CXCL12->DPP4	CD163->TMEM163	0.9346719770002068	braak
CD163:VEGFA->CD163:ITGAV	-0.0021434419995964	0.0022259949783968	-0.9629141217291	0.335590622119275	CD163	VEGFA	CD163	ITGAV	VEGFA->ITGAV	CD163->CD163	0.8995502062040888	braak
ERN1:ADAM10->HIF1A:NOTCH2	-0.0021436950512549	0.0011853855758264	-1.80843692969728	0.0705385246312342	ERN1	ADAM10	HIF1A	NOTCH2	ADAM10->NOTCH2	ERN1->HIF1A	0.7440976293724842	braak
CCL3:ADM->AIF1:RAMP1	-0.0021440945925761	0.0030459843225962	-0.703908610648598	0.481489688771354	CCL3	ADM	AIF1	RAMP1	ADM->RAMP1	CCL3->AIF1	0.8834585899638309	braak
AIF1:WNT5A->CCL3:ADRB2	-0.0021441327084678	0.0069690887074237	-0.307663282601622	0.758338561570728	AIF1	WNT5A	CCL3	ADRB2	WNT5A->ADRB2	AIF1->CCL3	0.999999999978864	braak
CD163:VEGFA->HIST:SIRPA	-0.0021441332597913	0.0014395574295062	-1.48943919557744	0.136371753703756	CD163	VEGFA	HIST	SIRPA	VEGFA->SIRPA	CD163->HIST	0.711097053466797	braak
AIF1:MTMR4->HIF1A:SMAD3	-0.0021442087575269	0.0014391338427325	-1.48993004949118	0.13624262945909	AIF1	MTMR4	HIF1A	SMAD3	MTMR4->SMAD3	AIF1->HIF1A	0.9330487192657096	braak
HIF1A:GNAS->HSPA1A:ADCY7	-0.0021444644513211	0.0067246428889704	-0.31889640635616	0.749805069480961	HIF1A	GNAS	HSPA1A	ADCY7	GNAS->ADCY7	HIF1A->HSPA1A	0.972696442035674	braak
HIF1A:ALCAM->CCL3:NRP1	-0.0021448273400728	0.0025787019365162	-0.831746899360688	0.405551822222015	HIF1A	ALCAM	CCL3	NRP1	ALCAM->NRP1	HIF1A->CCL3	0.7738590893420083	braak
FRMD4A:CD14->FRMD4A:TLR1	-0.002144974041842	0.0063924149162743	-0.335549877461986	0.73721032646177	FRMD4A	CD14	FRMD4A	TLR1	CD14->TLR1	FRMD4A->FRMD4A	0.9411987883934312	braak
FRMD4A:S100A8->IFI44L:CD69	-0.0021450517967352	0.0034795514163024	-0.61647365999112	0.537581951036017	FRMD4A	S100A8	IFI44L	CD69	S100A8->CD69	FRMD4A->IFI44L	0.905427122060124	braak
CCL3:TNF->HSPA1A:TNFRSF1B	-0.0021451026209757	0.0008021235816205	-2.67427946282529	0.0074890014923586	CCL3	TNF	HSPA1A	TNFRSF1B	TNF->TNFRSF1B	CCL3->HSPA1A	0.4959220250121212	braak
TMEM163:APP->IFI44L:TSPAN15	-0.0021452321268339	0.0012191500174348	-1.75961292388571	0.0784734587427248	TMEM163	APP	IFI44L	TSPAN15	APP->TSPAN15	TMEM163->IFI44L	0.7975447962144409	braak
TMEM163:COMP->HIST:CD47	-0.0021453941348781	0.0018843551369834	-1.13852961831421	0.254899398527897	TMEM163	COMP	HIST	CD47	COMP->CD47	TMEM163->HIST	0.9670443965695226	braak
CCL3:TNF->AIF1:NOTCH1	-0.002145495779727	0.0024376541891296	-0.880147721237295	0.378779290032779	CCL3	TNF	AIF1	NOTCH1	TNF->NOTCH1	CCL3->AIF1	0.8467718340929872	braak
ERN1:CALM1->HSPA1A:CALCR	-0.002146181207197	0.0009782513394015	-2.19389549572202	0.0282429232920613	ERN1	CALM1	HSPA1A	CALCR	CALM1->CALCR	ERN1->HSPA1A	0.5882065642921525	braak
CCL3:TNFSF13B->HSPA1A:TFRC	-0.0021465866397866	0.0025007761806211	-0.858368156423133	0.390689205326794	CCL3	TNFSF13B	HSPA1A	TFRC	TNFSF13B->TFRC	CCL3->HSPA1A	0.8394129669431314	braak
GPNMB:NRG1->HIST:MS4A4A	-0.0021466320157456	0.0011834204688176	-1.81392165532704	0.0696897882438234	GPNMB	NRG1	HIST	MS4A4A	NRG1->MS4A4A	GPNMB->HIST	0.399215056720958	braak
CCL3:ADAM9->ERN1:ITGB1	-0.0021467432352839	0.0112845183407141	-0.190237914500838	0.849122702101714	CCL3	ADAM9	ERN1	ITGB1	ADAM9->ITGB1	CCL3->ERN1	0.999999999959144	braak
TMEM163:CALM3->GPNMB:ESR1	-0.0021469330981546	0.0014968511108479	-1.43429969927894	0.151486756099885	TMEM163	CALM3	GPNMB	ESR1	CALM3->ESR1	TMEM163->GPNMB	0.860472405854332	braak
GPNMB:ADAM10->CCL3:GPNMB	-0.0021469480492763	0.0040830904363822	-0.525814473798102	0.599017117111988	GPNMB	ADAM10	CCL3	GPNMB	ADAM10->GPNMB	GPNMB->CCL3	0.9530104303660396	braak
HSPA1A:APP->FRMD4A:CD74	-0.0021473485527388	0.0099337713801679	-0.216166496143235	0.828857968330924	HSPA1A	APP	FRMD4A	CD74	APP->CD74	HSPA1A->FRMD4A	0.9813757628979148	braak
CD163:LGALS1->CCL3:PTPRC	-0.0021475489486082	0.0019015383935993	-1.12937448743452	0.258739890555259	CD163	LGALS1	CCL3	PTPRC	LGALS1->PTPRC	CD163->CCL3	0.6169951236317713	braak
MKI67:LGALS9->HIST:LRP1	-0.0021478628565864	0.0023628792129396	-0.909002392007285	0.36334886317488	MKI67	LGALS9	HIST	LRP1	LGALS9->LRP1	MKI67->HIST	0.8904270339867464	braak
HIST:B2M->HIST:TFRC	-0.0021481886623674	0.0080729060746969	-0.266098557631009	0.790163305810727	HIST	B2M	HIST	TFRC	B2M->TFRC	HIST->HIST	0.997515050100196	braak
FRMD4A:SERPINA1->CD163:LRP1	-0.0021483562859006	0.001842170757584	-1.16620909166866	0.243529917589727	FRMD4A	SERPINA1	CD163	LRP1	SERPINA1->LRP1	FRMD4A->CD163	0.8224149618034929	braak
CCL3:TGFB1->HIST:ITGB1	-0.0021486221875081	0.0015814808959975	-1.35861406416352	0.174268916160394	CCL3	TGFB1	HIST	ITGB1	TGFB1->ITGB1	CCL3->HIST	0.7569914874375386	braak
ERN1:APP->HIST:LRP1	-0.0021488277235958	0.0017257368110367	-1.24516537507528	0.213070967288008	ERN1	APP	HIST	LRP1	APP->LRP1	ERN1->HIST	0.9008418901838062	braak
FRMD4A:PROS1->TMEM163:AXL	-0.0021496402795819	0.0017881275640728	-1.20217389562841	0.22929616094462	FRMD4A	PROS1	TMEM163	AXL	PROS1->AXL	FRMD4A->TMEM163	0.7106608718440651	braak
HSPA1A:TGFB1->IFI44L:ITGB5	-0.0021498478802116	0.00127602144154	-1.68480545093102	0.0920261129063584	HSPA1A	TGFB1	IFI44L	ITGB5	TGFB1->ITGB5	HSPA1A->IFI44L	0.633570550585864	braak
FRMD4A:ITGB3BP->FRMD4A:ITGB5	-0.0021501607329123	0.0025723896185762	-0.83586122311534	0.403232979324725	FRMD4A	ITGB3BP	FRMD4A	ITGB5	ITGB3BP->ITGB5	FRMD4A->FRMD4A	0.8102895024018026	braak
TMEM163:HLA-C->FRMD4A:LILRB1	-0.0021501840935906	0.0022548491227202	-0.953582247222256	0.340295145491965	TMEM163	HLA-C	FRMD4A	LILRB1	HLA-C->LILRB1	TMEM163->FRMD4A	0.8226422401655035	braak
ERN1:SERPINE1->CD163:LRP1	-0.0021502248194787	0.0010953823620396	-1.96299017949776	0.0496473151499836	ERN1	SERPINE1	CD163	LRP1	SERPINE1->LRP1	ERN1->CD163	0.5289002649857335	braak
MKI67:SPP1->TMEM163:ITGA5_ITGB1	-0.0021503545604106	0.0015366270428169	-1.39939913882333	0.161693324999717	MKI67	SPP1	TMEM163	ITGA5_ITGB1	SPP1->ITGA5_ITGB1	MKI67->TMEM163	0.859367870171681	braak
TMEM163:GNAS->TMEM163:ADCY1	-0.0021504140021592	0.0017033465057468	-1.26246421083677	0.206781796608256	TMEM163	GNAS	TMEM163	ADCY1	GNAS->ADCY1	TMEM163->TMEM163	0.7822879926669715	braak
HIF1A:ADAM17->FRMD4A:RHBDF2	-0.0021504671285354	0.0219349140036022	-0.0980385484156565	0.921901683582841	HIF1A	ADAM17	FRMD4A	RHBDF2	ADAM17->RHBDF2	HIF1A->FRMD4A	0.995627825300758	braak
CD163:ADAM17->MKI67:RHBDF2	-0.0021505322479309	0.0100080544548076	-0.214880150546933	0.829860760980401	CD163	ADAM17	MKI67	RHBDF2	ADAM17->RHBDF2	CD163->MKI67	0.9872158488412444	braak
HIST:GSTP1->HIF1A:TRAF2	-0.0021508433577626	0.0016730898488583	-1.28555161531244	0.198599592116715	HIST	GSTP1	HIF1A	TRAF2	GSTP1->TRAF2	HIST->HIF1A	0.6528359926616496	braak
HIST:APP->ERN1:APLP2	-0.0021508503736716	0.000851138982736	-2.52702604075031	0.0115032972994691	HIST	APP	ERN1	APLP2	APP->APLP2	HIST->ERN1	0.6014433181197106	braak
AIF1:PLAT->HIF1A:ITGAM	-0.0021514328063693	0.0023683122179378	-0.908424484776187	0.36365399440426	AIF1	PLAT	HIF1A	ITGAM	PLAT->ITGAM	AIF1->HIF1A	0.9330487192657096	braak
MKI67:PDGFB->HIST:LRP1	-0.0021516925132267	0.0015474438235758	-1.39048182586337	0.164382614332405	MKI67	PDGFB	HIST	LRP1	PDGFB->LRP1	MKI67->HIST	0.8904270339867464	braak
GPNMB:A2M->ERN1:LRP1	-0.0021520704329763	0.0021516593344092	-1.00019106117801	0.317218054272564	GPNMB	A2M	ERN1	LRP1	A2M->LRP1	GPNMB->ERN1	0.971490946781258	braak
IFI44L:COL9A2->CCL3:CD44	-0.0021523097133209	0.0050298228626273	-0.427909644554887	0.668716905087052	IFI44L	COL9A2	CCL3	CD44	COL9A2->CD44	IFI44L->CCL3	0.937140545885636	braak
ERN1:CD14->CD163:ITGB2	-0.0021526485507623	0.0010198566364951	-2.11073642483724	0.0347949733050856	ERN1	CD14	CD163	ITGB2	CD14->ITGB2	ERN1->CD163	0.5056604472200628	braak
FRMD4A:CDH1->PICALM:PTPRM	-0.0021529749878793	0.0009587914575791	-2.24550914681212	0.0247354657060756	FRMD4A	CDH1	PICALM	PTPRM	CDH1->PTPRM	FRMD4A->PICALM	0.2997018054154741	braak
CD163:ADAM15->MKI67:ITGA5	-0.0021530590804793	0.0012805994428021	-1.68129003380493	0.0927065927535741	CD163	ADAM15	MKI67	ITGA5	ADAM15->ITGA5	CD163->MKI67	0.7978809239228801	braak
CCL3:LIPC->HSPA1A:LRP1	-0.002153352185748	0.0009844889079593	-2.18727927591541	0.0287221426718937	CCL3	LIPC	HSPA1A	LRP1	LIPC->LRP1	CCL3->HSPA1A	0.4959220250121212	braak
AIF1:AFDN->CCL3:EPHB6	-0.0021540641244688	0.0027722575271648	-0.777007223665747	0.437154508478215	AIF1	AFDN	CCL3	EPHB6	AFDN->EPHB6	AIF1->CCL3	0.9386109048246531	braak
CD163:GNAI2->HSPA1A:P2RY12	-0.0021541343470044	0.0025119475294178	-0.857555471114362	0.391137972121075	CD163	GNAI2	HSPA1A	P2RY12	GNAI2->P2RY12	CD163->HSPA1A	0.9508656262106268	braak
HSPA1A:FABP5->GPNMB:RXRA	-0.0021543299242315	0.0091306230147686	-0.235945556042231	0.81347491741115	HSPA1A	FABP5	GPNMB	RXRA	FABP5->RXRA	HSPA1A->GPNMB	0.999999999926149	braak
CD163:SDC2->IFI44L:PTPRJ	-0.0021545327035903	0.0022892766139414	-0.941141271644282	0.346632467871031	CD163	SDC2	IFI44L	PTPRJ	SDC2->PTPRJ	CD163->IFI44L	0.9844838839489164	braak
PICALM:HLA-DPA1->MKI67:CD4	-0.0021549557279826	0.0012863730704893	-1.67521831529235	0.0938914053092786	PICALM	HLA-DPA1	MKI67	CD4	HLA-DPA1->CD4	PICALM->MKI67	0.8688563634515848	braak
PICALM:RTN4->IFI44L:LINGO1	-0.0021550055477781	0.001717127338577	-1.25500625338824	0.209476489884516	PICALM	RTN4	IFI44L	LINGO1	RTN4->LINGO1	PICALM->IFI44L	0.9081052161544358	braak
CCL3:ADM->TMEM163:ADRB2	-0.002155838925353	0.0033440594482412	-0.64467721304621	0.519136386131769	CCL3	ADM	TMEM163	ADRB2	ADM->ADRB2	CCL3->TMEM163	0.923606580201102	braak
GPNMB:MPZ->CCL3:MPZL1	-0.0021558621927225	0.0017645190826406	-1.22178457231316	0.221789104213935	GPNMB	MPZ	CCL3	MPZL1	MPZ->MPZL1	GPNMB->CCL3	0.9295024381691396	braak
AIF1:MAML2->HSPA1A:NOTCH1	-0.0021558630383819	0.0025413555014139	-0.848312263743703	0.396264089516465	AIF1	MAML2	HSPA1A	NOTCH1	MAML2->NOTCH1	AIF1->HSPA1A	0.8662901598696066	braak
ERN1:GNAI2->ERN1:OPRM1	-0.0021559813739375	0.0023783062794076	-0.906519649132221	0.364660869503231	ERN1	GNAI2	ERN1	OPRM1	GNAI2->OPRM1	ERN1->ERN1	0.9388881339214508	braak
PICALM:HSP90B1->PICALM:TLR1	-0.0021561296962579	0.010950004369943	-0.196906742994223	0.843900516839828	PICALM	HSP90B1	PICALM	TLR1	HSP90B1->TLR1	PICALM->PICALM	0.9553009383824476	braak
HSPA1A:WNT5A->HSPA1A:RYK	-0.0021566875601805	0.0012940427987678	-1.66662768977505	0.0955884594168224	HSPA1A	WNT5A	HSPA1A	RYK	WNT5A->RYK	HSPA1A->HSPA1A	0.891589581590194	braak
AIF1:PLAT->HIST:ITGAM	-0.0021567510477585	0.0011944779879369	-1.80560133341906	0.0709806342496722	AIF1	PLAT	HIST	ITGAM	PLAT->ITGAM	AIF1->HIST	0.6082321186875939	braak
HSPA1A:CD99->ERN1:CD99L2	-0.0021572376493887	0.001457280039121	-1.48031784658892	0.138788442703692	HSPA1A	CD99	ERN1	CD99L2	CD99->CD99L2	HSPA1A->ERN1	0.9054089216960464	braak
PICALM:PDGFB->AIF1:ITGAV	-0.0021574581948607	0.00406273516783	-0.531035892259024	0.595393907223941	PICALM	PDGFB	AIF1	ITGAV	PDGFB->ITGAV	PICALM->AIF1	0.9160254173379822	braak
MKI67:HLA-DMA->AIF1:CD4	-0.0021575910825255	0.0138619058823874	-0.155648949057352	0.876309739337653	MKI67	HLA-DMA	AIF1	CD4	HLA-DMA->CD4	MKI67->AIF1	0.9739936866497316	braak
TMEM163:CALM1->GPNMB:PDE1B	-0.0021578961017803	0.0006991691270931	-3.0863721210801	0.0020261507815773	TMEM163	CALM1	GPNMB	PDE1B	CALM1->PDE1B	TMEM163->GPNMB	0.860472405854332	braak
FRMD4A:IGSF11->HIST:VSIR	-0.0021579774964516	0.0019722913596677	-1.09414741684776	0.27389032910464	FRMD4A	IGSF11	HIST	VSIR	IGSF11->VSIR	FRMD4A->HIST	0.8867650296765812	braak
TMEM163:SPP1->FRMD4A:ITGA5_ITGB1	-0.0021583221581744	0.004818059300218	-0.447965046440326	0.654178422848612	TMEM163	SPP1	FRMD4A	ITGA5_ITGB1	SPP1->ITGA5_ITGB1	TMEM163->FRMD4A	0.9093503451285178	braak
CCL3:LIPC->FRMD4A:LRP1	-0.0021584669629139	0.0009979663639916	-2.16286544396197	0.0305515302776468	CCL3	LIPC	FRMD4A	LRP1	LIPC->LRP1	CCL3->FRMD4A	0.30575335842585	braak
CCL3:GNAI2->HIF1A:OPRM1	-0.0021596707165639	0.0012929782842356	-1.67030702904703	0.0948586331915766	CCL3	GNAI2	HIF1A	OPRM1	GNAI2->OPRM1	CCL3->HIF1A	0.6883034969388789	braak
MKI67:ITGB2->TMEM163:CD226	-0.0021597600434056	0.0015145443363195	-1.42601308632143	0.153864564683453	MKI67	ITGB2	TMEM163	CD226	ITGB2->CD226	MKI67->TMEM163	0.859367870171681	braak
HSPA1A:NECTIN2->IFI44L:CD226	-0.0021598201738284	0.0137442071269925	-0.15714403558331	0.875131333303065	HSPA1A	NECTIN2	IFI44L	CD226	NECTIN2->CD226	HSPA1A->IFI44L	0.9698620446399948	braak
CCL3:IL1B->IFI44L:ADRB2	-0.0021598874953508	0.0101801367748019	-0.212166844427576	0.831976872200662	CCL3	IL1B	IFI44L	ADRB2	IL1B->ADRB2	CCL3->IFI44L	0.9901162153383146	braak
HIF1A:PLAU->CCL3:ITGAM	-0.002160453891202	0.0018721721577597	-1.15398249153925	0.248507347100236	HIF1A	PLAU	CCL3	ITGAM	PLAU->ITGAM	HIF1A->CCL3	0.7633457534947905	braak
CCL3:PLAT->HSPA1A:ITGAM	-0.0021609061412431	0.0010289509982383	-2.1001059768082	0.0357195196807082	CCL3	PLAT	HSPA1A	ITGAM	PLAT->ITGAM	CCL3->HSPA1A	0.4959220250121212	braak
FRMD4A:HLA-B->HIF1A:LILRB2	-0.0021610727564548	0.0016660294620032	-1.29713957990656	0.194583165200068	FRMD4A	HLA-B	HIF1A	LILRB2	HLA-B->LILRB2	FRMD4A->HIF1A	0.7588915810776475	braak
FRMD4A:ADAM10->ERN1:NOTCH2	-0.0021611495020831	0.0013554395201765	-1.59442709904293	0.110840406856581	FRMD4A	ADAM10	ERN1	NOTCH2	ADAM10->NOTCH2	FRMD4A->ERN1	0.7368776380325626	braak
CCL3:LILRB4->PICALM:LAIR1	-0.0021612093160441	0.0009773832755737	-2.21121986640862	0.0270206153107805	CCL3	LILRB4	PICALM	LAIR1	LILRB4->LAIR1	CCL3->PICALM	0.4571423265380457	braak
HSPA1A:ADAM9->IFI44L:ITGB1	-0.0021614300893774	0.0035971470860115	-0.600873424882394	0.547924294752742	HSPA1A	ADAM9	IFI44L	ITGB1	ADAM9->ITGB1	HSPA1A->IFI44L	0.8664550966597716	braak
CD163:CALM1->AIF1:INSR	-0.002161600254625	0.0012292231233663	-1.75850926779288	0.0786608960545135	CD163	CALM1	AIF1	INSR	CALM1->INSR	CD163->AIF1	0.7131810419636264	braak
MKI67:POMC->TMEM163:ADRB2	-0.0021620466857841	0.0071973672608958	-0.300394103484312	0.763876560866148	MKI67	POMC	TMEM163	ADRB2	POMC->ADRB2	MKI67->TMEM163	0.9433229589662604	braak
HIF1A:CD59->TMEM163:STAB1	-0.0021621764093229	0.0079494973059321	-0.271989073788281	0.785630420614107	HIF1A	CD59	TMEM163	STAB1	CD59->STAB1	HIF1A->TMEM163	0.9665044038157624	braak
CCL3:TGFB1->CCL3:ENG	-0.0021624556025434	0.0015303124084879	-1.4130811398701	0.157631867968981	CCL3	TGFB1	CCL3	ENG	TGFB1->ENG	CCL3->CCL3	0.5520747449604864	braak
GPNMB:CEACAM1->FRMD4A:HAVCR2	-0.0021625444345511	0.0011831308480342	-1.82781510442754	0.06757730555911	GPNMB	CEACAM1	FRMD4A	HAVCR2	CEACAM1->HAVCR2	GPNMB->FRMD4A	0.2874414968852284	braak
IFI44L:TNFSF13B->HSPA1A:TFRC	-0.002162716017394	0.0035235744414805	-0.61378468180889	0.539357620962646	IFI44L	TNFSF13B	HSPA1A	TFRC	TNFSF13B->TFRC	IFI44L->HSPA1A	0.8459349161557994	braak
CD163:WNT2B->IFI44L:FZD4_LRP6	-0.0021630484775332	0.0034362203706789	-0.629484795559208	0.529031719651964	CD163	WNT2B	IFI44L	FZD4_LRP6	WNT2B->FZD4_LRP6	CD163->IFI44L	0.9844838839489164	braak
HIF1A:CEACAM1->HIF1A:HAVCR2	-0.0021631900807765	0.0014777870336423	-1.46380366827617	0.143247599880566	HIF1A	CEACAM1	HIF1A	HAVCR2	CEACAM1->HAVCR2	HIF1A->HIF1A	0.6387638549394636	braak
FRMD4A:ICAM1->HSPA1A:ITGAM_ITGB2	-0.0021634952906654	0.0032844612185296	-0.658706298147117	0.510084387838878	FRMD4A	ICAM1	HSPA1A	ITGAM_ITGB2	ICAM1->ITGAM_ITGB2	FRMD4A->HSPA1A	0.8236595723460839	braak
HIF1A:PSEN1->AIF1:NOTCH2	-0.0021640259565873	0.0024345868867216	-0.888867827387908	0.374074117852931	HIF1A	PSEN1	AIF1	NOTCH2	PSEN1->NOTCH2	HIF1A->AIF1	0.8956231273831311	braak
GPNMB:HLA-F->HIF1A:LILRB1	-0.0021641531681818	0.001499508410118	-1.443241767488	0.14895237742953	GPNMB	HLA-F	HIF1A	LILRB1	HLA-F->LILRB1	GPNMB->HIF1A	0.5489691394572616	braak
MKI67:VEGFA->CD163:NRP1	-0.0021645996583897	0.0011152821649344	-1.94085382735142	0.0522760098597732	MKI67	VEGFA	CD163	NRP1	VEGFA->NRP1	MKI67->CD163	0.9080970647056864	braak
AIF1:ADAM9->IFI44L:ITGA6	-0.0021648701683561	0.0012779738342463	-1.69398630108326	0.0902678861869346	AIF1	ADAM9	IFI44L	ITGA6	ADAM9->ITGA6	AIF1->IFI44L	0.8245580176457685	braak
FRMD4A:FABP5->HIST:RXRA	-0.002166037438747	0.0066770897135197	-0.324398432802432	0.745636406091185	FRMD4A	FABP5	HIST	RXRA	FABP5->RXRA	FRMD4A->HIST	0.9528519904718789	braak
MKI67:LILRB4->AIF1:LAIR1	-0.0021662049488906	0.0006819561435557	-3.17645785489369	0.0014908545000098	MKI67	LILRB4	AIF1	LAIR1	LILRB4->LAIR1	MKI67->AIF1	0.2518118058889959	braak
MKI67:CALR->HSPA1A:SCARF1	-0.0021666802014715	0.002700051910693	-0.802458720475278	0.422287657596608	MKI67	CALR	HSPA1A	SCARF1	CALR->SCARF1	MKI67->HSPA1A	0.9057478263403884	braak
FRMD4A:CD274->GPNMB:CD80	-0.0021670177644421	0.0072841515323601	-0.297497622724499	0.766086622676147	FRMD4A	CD274	GPNMB	CD80	CD274->CD80	FRMD4A->GPNMB	0.8765732258984404	braak
MKI67:CALM3->TMEM163:GP6	-0.0021671641500483	0.001806662130167	-1.19954036444433	0.230317899306376	MKI67	CALM3	TMEM163	GP6	CALM3->GP6	MKI67->TMEM163	0.8996791585003251	braak
ERN1:A2M->AIF1:LRP1	-0.0021672095793397	0.0018953132928768	-1.14345717274541	0.252848826494664	ERN1	A2M	AIF1	LRP1	A2M->LRP1	ERN1->AIF1	0.98332467607835	braak
GPNMB:GDF11->HSPA1A:ACVR1B_ACVR2A	-0.0021672633105282	0.0045004445742059	-0.481566492997101	0.630113933722376	GPNMB	GDF11	HSPA1A	ACVR1B_ACVR2A	GDF11->ACVR1B_ACVR2A	GPNMB->HSPA1A	0.941949866943466	braak
HSPA1A:SELPLG->FRMD4A:ITGAM	-0.0021675207325064	0.0013452269049315	-1.61126775309082	0.107121376042136	HSPA1A	SELPLG	FRMD4A	ITGAM	SELPLG->ITGAM	HSPA1A->FRMD4A	0.8971130901035707	braak
AIF1:APP->CD163:NOTCH2	-0.0021677043534903	0.0014549710044944	-1.48986086100294	0.136260824496876	AIF1	APP	CD163	NOTCH2	APP->NOTCH2	AIF1->CD163	0.9306205329361366	braak
CD163:ARF6->MKI67:SMAP1	-0.0021681201323763	0.0034075477843586	-0.636269913023222	0.524600511665359	CD163	ARF6	MKI67	SMAP1	ARF6->SMAP1	CD163->MKI67	0.8852267077921994	braak
IFI44L:HLA-B->TMEM163:CANX	-0.0021681613843004	0.003123526107315	-0.694139030636806	0.48759502353505	IFI44L	HLA-B	TMEM163	CANX	HLA-B->CANX	IFI44L->TMEM163	0.882297432381444	braak
IFI44L:HSP90B1->GPNMB:TLR1	-0.0021682760452955	0.0049352133020293	-0.439347990167703	0.660409406039939	IFI44L	HSP90B1	GPNMB	TLR1	HSP90B1->TLR1	IFI44L->GPNMB	0.9408703768942788	braak
FRMD4A:VEGFB->GPNMB:NRP1	-0.002168390793501	0.0014659027603673	-1.4792187122683	0.139081869970279	FRMD4A	VEGFB	GPNMB	NRP1	VEGFB->NRP1	FRMD4A->GPNMB	0.410095991723766	braak
HIF1A:CD14->MKI67:ITGB2	-0.0021684125833129	0.00129043743367	-1.68037018047893	0.0928853141263135	HIF1A	CD14	MKI67	ITGB2	CD14->ITGB2	HIF1A->MKI67	0.7735340236425123	braak
GPNMB:LYZ->GPNMB:ITGAL	-0.0021687160077465	0.0018500385031671	-1.17225452553227	0.241094883030689	GPNMB	LYZ	GPNMB	ITGAL	LYZ->ITGAL	GPNMB->GPNMB	0.6062827205624679	braak
CD163:ITGB3BP->CD163:ITGB5	-0.0021689705649729	0.0032026048961112	-0.677251998086488	0.498246081273663	CD163	ITGB3BP	CD163	ITGB5	ITGB3BP->ITGB5	CD163->CD163	0.9492569514563236	braak
IFI44L:NTN1->TMEM163:UNC5B	-0.0021690707906706	0.0011855365228868	-1.82961110754221	0.0673081116064227	IFI44L	NTN1	TMEM163	UNC5B	NTN1->UNC5B	IFI44L->TMEM163	0.8499867244084173	braak
IFI44L:ADAM10->CD163:TSPAN14	-0.0021690869161945	0.0137276874153894	-0.158008180879968	0.874450352290432	IFI44L	ADAM10	CD163	TSPAN14	ADAM10->TSPAN14	IFI44L->CD163	0.9681430818268888	braak
HIST:GNAS->IFI44L:VIPR1	-0.0021691497669979	0.0009834402172882	-2.2056752702052	0.0274067446381153	HIST	GNAS	IFI44L	VIPR1	GNAS->VIPR1	HIST->IFI44L	0.8904950651584783	braak
FRMD4A:IL18->CCL3:IL18BP	-0.0021694247824803	0.0010909377906617	-1.98858706797977	0.0467467999602707	FRMD4A	IL18	CCL3	IL18BP	IL18->IL18BP	FRMD4A->CCL3	0.3106818608145983	braak
CCL3:IL16->CCL3:GRIN2B	-0.0021695125351177	0.0020541700122608	-1.05615042677501	0.290899495043815	CCL3	IL16	CCL3	GRIN2B	IL16->GRIN2B	CCL3->CCL3	0.7156441653314981	braak
IFI44L:ADAM17->HIST:IL6R	-0.0021698330467207	0.004030413495048	-0.53836487233547	0.590325172818728	IFI44L	ADAM17	HIST	IL6R	ADAM17->IL6R	IFI44L->HIST	0.9014828530851058	braak
MKI67:HMGB1->TMEM163:CD163	-0.0021700818119825	0.0036657972209255	-0.591980865606804	0.553863401515086	MKI67	HMGB1	TMEM163	CD163	HMGB1->CD163	MKI67->TMEM163	0.9130799922816786	braak
FRMD4A:LRPAP1->MKI67:LRP1	-0.0021702135426445	0.0034891170943131	-0.621995044586424	0.533945126451649	FRMD4A	LRPAP1	MKI67	LRP1	LRPAP1->LRP1	FRMD4A->MKI67	0.8887992442674231	braak
PICALM:APP->FRMD4A:DCC	-0.0021702820869701	0.0022533631528058	-0.963130192427149	0.335482191721756	PICALM	APP	FRMD4A	DCC	APP->DCC	PICALM->FRMD4A	0.8749319621357757	braak
GPNMB:TLN1->CCL3:ITGB5	-0.0021703105108183	0.0014440240270062	-1.50296011023984	0.132849330713568	GPNMB	TLN1	CCL3	ITGB5	TLN1->ITGB5	GPNMB->CCL3	0.9295024381691396	braak
FRMD4A:IL6->HIST:IL6R_IL6ST	-0.0021704609839377	0.000965671699395	-2.24761788638668	0.0246005660423966	FRMD4A	IL6	HIST	IL6R_IL6ST	IL6->IL6R_IL6ST	FRMD4A->HIST	0.7883483590856114	braak
HSPA1A:LGALS9->HSPA1A:MRC2	-0.0021711352279901	0.0011835731524988	-1.83439039944955	0.0665960637042931	HSPA1A	LGALS9	HSPA1A	MRC2	LGALS9->MRC2	HSPA1A->HSPA1A	0.891589581590194	braak
MKI67:CD99->CD163:PILRA	-0.0021713482458816	0.0016743647502749	-1.29681913425684	0.19469342546393	MKI67	CD99	CD163	PILRA	CD99->PILRA	MKI67->CD163	0.9080970647056864	braak
HIF1A:ANXA2->FRMD4A:TLR2	-0.0021715162246685	0.0013502832569518	-1.60819310577147	0.107792892635925	HIF1A	ANXA2	FRMD4A	TLR2	ANXA2->TLR2	HIF1A->FRMD4A	0.7222123806606975	braak
IFI44L:LYZ->AIF1:ITGAL	-0.0021715938888886	0.0216039643211375	-0.100518305650223	0.919932850631488	IFI44L	LYZ	AIF1	ITGAL	LYZ->ITGAL	IFI44L->AIF1	0.9932946275876104	braak
HIF1A:VEGFA->PICALM:NRP2	-0.0021718790821873	0.0048804646090819	-0.445014820545095	0.65630904381066	HIF1A	VEGFA	PICALM	NRP2	VEGFA->NRP2	HIF1A->PICALM	0.8770984146580729	braak
TMEM163:HLA-DMB->TMEM163:CD4	-0.0021722570590473	0.0042881158597618	-0.50657611176764	0.612452273106196	TMEM163	HLA-DMB	TMEM163	CD4	HLA-DMB->CD4	TMEM163->TMEM163	0.8961366868691597	braak
ERN1:GRN->HSPA1A:SORT1	-0.002172572257006	0.0012605470333694	-1.7235154258376	0.084795358042329	ERN1	GRN	HSPA1A	SORT1	GRN->SORT1	ERN1->HSPA1A	0.6464296269346624	braak
CCL3:JAM3->ERN1:ITGAM_ITGB2	-0.0021727886919841	0.001782951508469	-1.21864710378459	0.222978162664402	CCL3	JAM3	ERN1	ITGAM_ITGB2	JAM3->ITGAM_ITGB2	CCL3->ERN1	0.999999999959144	braak
MKI67:TGFB2->IFI44L:ACVR1B_TGFBR2	-0.0021729610668725	0.0022284585787115	-0.975096009246414	0.329512638007958	MKI67	TGFB2	IFI44L	ACVR1B_TGFBR2	TGFB2->ACVR1B_TGFBR2	MKI67->IFI44L	0.6313211515507253	braak
HSPA1A:WNT5A->HIF1A:FZD2	-0.0021736073293151	0.0019245526525232	-1.12940912604566	0.25872528481369	HSPA1A	WNT5A	HIF1A	FZD2	WNT5A->FZD2	HSPA1A->HIF1A	0.9444996054190036	braak
HIF1A:GNAS->ERN1:ADCY7	-0.0021737945179323	0.0011739887421327	-1.85163148496922	0.0640787586836288	HIF1A	GNAS	ERN1	ADCY7	GNAS->ADCY7	HIF1A->ERN1	0.759312225472645	braak
TMEM163:PTPN6->PICALM:CD300LF	-0.002173938823414	0.0010925547824326	-1.98977557772778	0.0466156628862773	TMEM163	PTPN6	PICALM	CD300LF	PTPN6->CD300LF	TMEM163->PICALM	0.923971983727837	braak
AIF1:MTMR4->TMEM163:SMAD3	-0.0021739570212972	0.0030235993752762	-0.718996385259751	0.47214314689236	AIF1	MTMR4	TMEM163	SMAD3	MTMR4->SMAD3	AIF1->TMEM163	0.9166707424191152	braak
HIF1A:WNT5A->TMEM163:FZD8	-0.0021740394299876	0.0023661893359786	-0.918793520421528	0.358203582278727	HIF1A	WNT5A	TMEM163	FZD8	WNT5A->FZD8	HIF1A->TMEM163	0.8531355935188152	braak
CD163:NAMPT->CCL3:ITGA5_ITGB1	-0.0021742042504505	0.0009547574993094	-2.27723191702921	0.0227723801264724	CD163	NAMPT	CCL3	ITGA5_ITGB1	NAMPT->ITGA5_ITGB1	CD163->CCL3	0.3636680098985138	braak
FRMD4A:PDGFB->ERN1:LRP1	-0.0021743377404344	0.0017398168706803	-1.24975092325902	0.211390548776361	FRMD4A	PDGFB	ERN1	LRP1	PDGFB->LRP1	FRMD4A->ERN1	0.8507750413473169	braak
IFI44L:GRN->IFI44L:SORT1	-0.002174460631861	0.0061911058402478	-0.351223301292164	0.72542083038416	IFI44L	GRN	IFI44L	SORT1	GRN->SORT1	IFI44L->IFI44L	0.9672277738455468	braak
HIF1A:ADAM9->HSPA1A:ITGA6	-0.0021749561222523	0.0011556473003377	-1.88202414492438	0.0598327374252847	HIF1A	ADAM9	HSPA1A	ITGA6	ADAM9->ITGA6	HIF1A->HSPA1A	0.898781433166457	braak
ERN1:CD59->CD163:STAB1	-0.0021751934453516	0.0055572437348091	-0.391415879733118	0.695489856422622	ERN1	CD59	CD163	STAB1	CD59->STAB1	ERN1->CD163	0.9349053003865636	braak
HIST:IL16->IFI44L:GRIN2D	-0.0021756221694177	0.0021178423281015	-1.02728240934159	0.30428750296878	HIST	IL16	IFI44L	GRIN2D	IL16->GRIN2D	HIST->IFI44L	0.8904950651584783	braak
AIF1:FARP2->HIST:PLXNA2	-0.0021756521654067	0.0011847918183659	-1.83631599381521	0.0663109356776948	AIF1	FARP2	HIST	PLXNA2	FARP2->PLXNA2	AIF1->HIST	0.6066733555049155	braak
GPNMB:LRPAP1->CCL3:LRP1	-0.0021756957822312	0.0036931025749948	-0.589124113952979	0.555778018315284	GPNMB	LRPAP1	CCL3	LRP1	LRPAP1->LRP1	GPNMB->CCL3	0.9530104303660396	braak
IFI44L:HLA-DRB5->HSPA1A:CD4	-0.0021757751194136	0.0011409127749389	-1.90704773161125	0.0565144067863008	IFI44L	HLA-DRB5	HSPA1A	CD4	HLA-DRB5->CD4	IFI44L->HSPA1A	0.7778620186530468	braak
HIF1A:CD55->MKI67:ADGRE2	-0.0021763784162931	0.0017381263536821	-1.25214050847488	0.210518669238477	HIF1A	CD55	MKI67	ADGRE2	CD55->ADGRE2	HIF1A->MKI67	0.7735340236425123	braak
IFI44L:CALM3->AIF1:INSR	-0.0021764208429988	0.0014007328311894	-1.5537729926347	0.120238574834075	IFI44L	CALM3	AIF1	INSR	CALM3->INSR	IFI44L->AIF1	0.8879029935424313	braak
PICALM:FARP2->FRMD4A:PLXNA2	-0.0021764783192656	0.002825518524723	-0.770293417021238	0.441125860449135	PICALM	FARP2	FRMD4A	PLXNA2	FARP2->PLXNA2	PICALM->FRMD4A	0.8916498946653415	braak
MKI67:F13A1->HIST:ITGB1	-0.0021765101379691	0.000891058598588	-2.44261167718699	0.0145814174301061	MKI67	F13A1	HIST	ITGB1	F13A1->ITGB1	MKI67->HIST	0.8904270339867464	braak
ERN1:TGFB1->GPNMB:ACVR1B_TGFBR2	-0.0021765185572387	0.0016138724534702	-1.34863108454368	0.177455491157518	ERN1	TGFB1	GPNMB	ACVR1B_TGFBR2	TGFB1->ACVR1B_TGFBR2	ERN1->GPNMB	0.8214370249340555	braak
GPNMB:C3->ERN1:CD81	-0.0021766290703592	0.0012151641647297	-1.79122223444054	0.0732576395511265	GPNMB	C3	ERN1	CD81	C3->CD81	GPNMB->ERN1	0.7669622739701113	braak
AIF1:CXCL12->AIF1:ITGAV	-0.0021767303153171	0.0008927892721469	-2.43812328757343	0.0147637377862086	AIF1	CXCL12	AIF1	ITGAV	CXCL12->ITGAV	AIF1->AIF1	0.4825977721526086	braak
CCL3:LIPC->CD163:LRP1	-0.0021768027252368	0.0010151612127874	-2.14429264812008	0.032009445521396	CCL3	LIPC	CD163	LRP1	LIPC->LRP1	CCL3->CD163	0.2969992551539249	braak
FRMD4A:GPI->CCL3:AMFR	-0.0021771207822875	0.0016065534628103	-1.35514991108922	0.175369799488963	FRMD4A	GPI	CCL3	AMFR	GPI->AMFR	FRMD4A->CCL3	0.5167401947074863	braak
ERN1:TGFB1->ERN1:SMAD3	-0.0021773380533459	0.0009434048745257	-2.30795717950939	0.0210015182578215	ERN1	TGFB1	ERN1	SMAD3	TGFB1->SMAD3	ERN1->ERN1	0.812092980996405	braak
MKI67:GNAI2->HIST:ADCY7	-0.0021777609008567	0.0046342490661835	-0.469927461764629	0.638406843437954	MKI67	GNAI2	HIST	ADCY7	GNAI2->ADCY7	MKI67->HIST	0.9209453646719722	braak
IFI44L:ADAM10->CCL3:TREM2	-0.002177794687927	0.0023103462504256	-0.942626970968456	0.345871739274454	IFI44L	ADAM10	CCL3	TREM2	ADAM10->TREM2	IFI44L->CCL3	0.7459978690233322	braak
CD163:LGALS9->HSPA1A:PTPRC	-0.0021788377530484	0.0045411075658272	-0.479803158472749	0.631367366775869	CD163	LGALS9	HSPA1A	PTPRC	LGALS9->PTPRC	CD163->HSPA1A	0.9586345131176384	braak
IFI44L:CALR->HSPA1A:ITGAV	-0.0021789350975683	0.019839830808136	-0.109826294318739	0.912547137331079	IFI44L	CALR	HSPA1A	ITGAV	CALR->ITGAV	IFI44L->HSPA1A	0.9925812948545608	braak
CD163:VEGFA->TMEM163:EPHB2	-0.0021790514296917	0.0017900888347601	-1.21728675548308	0.223495131717333	CD163	VEGFA	TMEM163	EPHB2	VEGFA->EPHB2	CD163->TMEM163	0.9155653345884548	braak
MKI67:HLA-DQA2->IFI44L:CD4	-0.002179154574173	0.0067881216494754	-0.321024679093884	0.748191688713438	MKI67	HLA-DQA2	IFI44L	CD4	HLA-DQA2->CD4	MKI67->IFI44L	0.8964183440245909	braak
AIF1:GNAI2->HSPA1A:ADCY7	-0.0021792914906993	0.0015952765136745	-1.36609012420028	0.171910677649367	AIF1	GNAI2	HSPA1A	ADCY7	GNAI2->ADCY7	AIF1->HSPA1A	0.8662901598696066	braak
AIF1:APP->CCL3:LRP1	-0.0021799223830258	0.0018161570188234	-1.20029400565712	0.230025176987668	AIF1	APP	CCL3	LRP1	APP->LRP1	AIF1->CCL3	0.7083190048613373	braak
HSPA1A:EFNB1->MKI67:EPHA4	-0.0021799718337588	0.0023725236056858	-0.918840945790588	0.358178772115142	HSPA1A	EFNB1	MKI67	EPHA4	EFNB1->EPHA4	HSPA1A->MKI67	0.8473156646494057	braak
MKI67:HSP90B1->PICALM:TLR7	-0.0021802990282148	0.0012830470927109	-1.6993133304314	0.0892601622024996	MKI67	HSP90B1	PICALM	TLR7	HSP90B1->TLR7	MKI67->PICALM	0.8973126264299085	braak
IFI44L:PTPN6->AIF1:CD300LF	-0.0021803205230981	0.0014990825419989	-1.45443660506563	0.14582529751501	IFI44L	PTPN6	AIF1	CD300LF	PTPN6->CD300LF	IFI44L->AIF1	0.8879029935424313	braak
IFI44L:PROS1->FRMD4A:MERTK	-0.002180430681402	0.0046317778671152	-0.470754587969922	0.637815997339457	IFI44L	PROS1	FRMD4A	MERTK	PROS1->MERTK	IFI44L->FRMD4A	0.9938406944345952	braak
MKI67:GNAI2->HIF1A:CCR5	-0.0021805473730332	0.0019618918949115	-1.11145133872503	0.266374124646563	MKI67	GNAI2	HIF1A	CCR5	GNAI2->CCR5	MKI67->HIF1A	0.8512237287778912	braak
CCL3:TIMD4->FRMD4A:HAVCR1	-0.0021805757049992	0.001349818355559	-1.615458625243	0.106211413375991	CCL3	TIMD4	FRMD4A	HAVCR1	TIMD4->HAVCR1	CCL3->FRMD4A	0.401396380420953	braak
TMEM163:ADAM15->CCL3:ITGA9	-0.002180666644835	0.0023041380324237	-0.946413198405996	0.343937876167826	TMEM163	ADAM15	CCL3	ITGA9	ADAM15->ITGA9	TMEM163->CCL3	0.7708311549598013	braak
HIF1A:CD99->HSPA1A:CD99L2	-0.002180900234786	0.0030744153397375	-0.70937072379174	0.478094450461967	HIF1A	CD99	HSPA1A	CD99L2	CD99->CD99L2	HIF1A->HSPA1A	0.9029325617097324	braak
TMEM163:PLTP->IFI44L:ABCA1	-0.0021810478883036	0.0024359195446064	-0.895369427587582	0.370589637943281	TMEM163	PLTP	IFI44L	ABCA1	PLTP->ABCA1	TMEM163->IFI44L	0.8582345694687944	braak
HSPA1A:C3->CCL3:GRM7	-0.0021813456605335	0.0014183996382206	-1.53789214390241	0.124074988488155	HSPA1A	C3	CCL3	GRM7	C3->GRM7	HSPA1A->CCL3	0.62524062826384	braak
HSPA1A:SERPINF1->GPNMB:PLXDC2	-0.0021813480388349	0.0029057295905573	-0.750705793795666	0.452829735414203	HSPA1A	SERPINF1	GPNMB	PLXDC2	SERPINF1->PLXDC2	HSPA1A->GPNMB	0.999999999926149	braak
AIF1:SEMA6B->TMEM163:PLXNA2	-0.0021817166683578	0.0014988689302188	-1.4555753504339	0.14551004628036	AIF1	SEMA6B	TMEM163	PLXNA2	SEMA6B->PLXNA2	AIF1->TMEM163	0.7986132772596503	braak
FRMD4A:IL6->HIF1A:IL6R_IL6ST	-0.0021821505194961	0.0009702747708125	-2.24900263836462	0.0245123282127457	FRMD4A	IL6	HIF1A	IL6R_IL6ST	IL6->IL6R_IL6ST	FRMD4A->HIF1A	0.5633584429562445	braak
HSPA1A:ENTPD1->IFI44L:TMIGD3	-0.0021822706674816	0.0013051081602811	-1.67209947335823	0.0945047084704712	HSPA1A	ENTPD1	IFI44L	TMIGD3	ENTPD1->TMIGD3	HSPA1A->IFI44L	0.6349535100359783	braak
FRMD4A:SPP1->ERN1:ITGA9_ITGB1	-0.0021823164923061	0.0016039049040191	-1.36062710877539	0.173631560199164	FRMD4A	SPP1	ERN1	ITGA9_ITGB1	SPP1->ITGA9_ITGB1	FRMD4A->ERN1	0.8507750413473169	braak
PICALM:PROS1->ERN1:AXL	-0.002182626541435	0.0043286537371009	-0.50422756681315	0.614101470818591	PICALM	PROS1	ERN1	AXL	PROS1->AXL	PICALM->ERN1	0.8584934052514098	braak
HIF1A:FADD->HIF1A:ABCA1	-0.0021826945972998	0.0039029659039114	-0.559239985958475	0.575997947157491	HIF1A	FADD	HIF1A	ABCA1	FADD->ABCA1	HIF1A->HIF1A	0.880238687069316	braak
ERN1:PLAU->ERN1:ITGAM	-0.0021831110485943	0.0015770364957795	-1.38431231898356	0.166262843577623	ERN1	PLAU	ERN1	ITGAM	PLAU->ITGAM	ERN1->ERN1	0.9388881339214508	braak
HIF1A:EFNB1->IFI44L:EPHB6	-0.0021831507741994	0.0134110509452785	-0.162787449179593	0.870685790553374	HIF1A	EFNB1	IFI44L	EPHB6	EFNB1->EPHB6	HIF1A->IFI44L	0.999999999989823	braak
IFI44L:C3->HSPA1A:LRP1	-0.0021832622709124	0.0060348678847055	-0.361774658969022	0.717520430486961	IFI44L	C3	HSPA1A	LRP1	C3->LRP1	IFI44L->HSPA1A	0.9153272827594294	braak
MKI67:CD14->HIST:ITGB1	-0.0021835315334094	0.0020949971600996	-1.04225990134783	0.297291197791462	MKI67	CD14	HIST	ITGB1	CD14->ITGB1	MKI67->HIST	0.8904270339867464	braak
FRMD4A:ADAM17->TMEM163:NOTCH1	-0.0021840334298428	0.003027247772052	-0.721458431650714	0.470627507128446	FRMD4A	ADAM17	TMEM163	NOTCH1	ADAM17->NOTCH1	FRMD4A->TMEM163	0.8017158611999403	braak
HSPA1A:OMG->TMEM163:TNFRSF1B	-0.0021840349062935	0.0025881124554526	-0.843871718824373	0.398741093313814	HSPA1A	OMG	TMEM163	TNFRSF1B	OMG->TNFRSF1B	HSPA1A->TMEM163	0.8330286141102252	braak
HSPA1A:TNF->AIF1:FAS	-0.0021841512187226	0.0015366930810007	-1.4213321096626	0.155220232962538	HSPA1A	TNF	AIF1	FAS	TNF->FAS	HSPA1A->AIF1	0.9097857316346551	braak
ERN1:WNT2B->FRMD4A:FZD3_LRP6	-0.0021842058365493	0.002144934712395	-1.01830877365515	0.30853124019048	ERN1	WNT2B	FRMD4A	FZD3_LRP6	WNT2B->FZD3_LRP6	ERN1->FRMD4A	0.8273718282072944	braak
HSPA1A:TNF->FRMD4A:TRPM2	-0.002184628620699	0.00288981763876	-0.755974560954109	0.449664448084012	HSPA1A	TNF	FRMD4A	TRPM2	TNF->TRPM2	HSPA1A->FRMD4A	0.8971130901035707	braak
CD163:LGALS1->CCL3:ITGB1	-0.0021848567734544	0.0018512364419645	-1.18021486825093	0.237914767002667	CD163	LGALS1	CCL3	ITGB1	LGALS1->ITGB1	CD163->CCL3	0.6027936644731033	braak
ERN1:TGFB1->PICALM:SMAD3	-0.0021852193843355	0.001503885585936	-1.45304895849201	0.146210161188818	ERN1	TGFB1	PICALM	SMAD3	TGFB1->SMAD3	ERN1->PICALM	0.7183854324591659	braak
HIST:B2M->IFI44L:LILRB2	-0.002185317890018	0.0023631891751273	-0.924732523751622	0.355105057186123	HIST	B2M	IFI44L	LILRB2	B2M->LILRB2	HIST->IFI44L	0.9091736476041798	braak
CCL3:MTMR4->PICALM:SMAD3	-0.0021854431597027	0.0013581788584868	-1.60909820238075	0.10759487027269	CCL3	MTMR4	PICALM	SMAD3	MTMR4->SMAD3	CCL3->PICALM	0.5054934777250293	braak
MKI67:WNT5A->IFI44L:LRP6	-0.0021854765721414	0.0009495399018034	-2.30161635966078	0.0213568167279576	MKI67	WNT5A	IFI44L	LRP6	WNT5A->LRP6	MKI67->IFI44L	0.4706091481007344	braak
FRMD4A:SEMA4C->MKI67:PLXNB2	-0.0021862440373314	0.0024356734099744	-0.897593260401185	0.369402433416208	FRMD4A	SEMA4C	MKI67	PLXNB2	SEMA4C->PLXNB2	FRMD4A->MKI67	0.8887992442674231	braak
HIF1A:ADAM10->CCL3:TSPAN17	-0.0021865545477335	0.0020796328185628	-1.05141375353203	0.293068601791237	HIF1A	ADAM10	CCL3	TSPAN17	ADAM10->TSPAN17	HIF1A->CCL3	0.7633457534947905	braak
CCL3:S100A8->CCL3:CD36	-0.002186740496368	0.0020798053262945	-1.05141595163814	0.293067592681814	CCL3	S100A8	CCL3	CD36	S100A8->CD36	CCL3->CCL3	0.7156441653314981	braak
FRMD4A:CALM3->HIST:TRPC5	-0.0021868463812281	0.0012224421042656	-1.78891611602482	0.0736283259282441	FRMD4A	CALM3	HIST	TRPC5	CALM3->TRPC5	FRMD4A->HIST	0.8867650296765812	braak
IFI44L:TGFB1->MKI67:ACVR1_TGFBR1_TGFBR2	-0.0021871997569221	0.0013599236001564	-1.60832546524713	0.107763916250419	IFI44L	TGFB1	MKI67	ACVR1_TGFBR1_TGFBR2	TGFB1->ACVR1_TGFBR1_TGFBR2	IFI44L->MKI67	0.4917998631400859	braak
CCL3:TNFSF4->CCL3:TRAF2	-0.002187311932865	0.0021936257254429	-0.997121754862451	0.318705414539578	CCL3	TNFSF4	CCL3	TRAF2	TNFSF4->TRAF2	CCL3->CCL3	0.7156441653314981	braak
CCL3:ADAM9->MKI67:ITGA6	-0.0021873707484361	0.0017152092518069	-1.27527923845548	0.20221042355176	CCL3	ADAM9	MKI67	ITGA6	ADAM9->ITGA6	CCL3->MKI67	0.6588578038905029	braak
AIF1:GNAS->HSPA1A:TSHR	-0.002187775998359	0.0030209082782103	-0.724211328804462	0.468936004552497	AIF1	GNAS	HSPA1A	TSHR	GNAS->TSHR	AIF1->HSPA1A	0.8662901598696066	braak
CD163:SEMA6B->GPNMB:PLXNA4	-0.0021878880493101	0.0021640237754232	-1.01102773183821	0.312003157012625	CD163	SEMA6B	GPNMB	PLXNA4	SEMA6B->PLXNA4	CD163->GPNMB	0.6332852183230232	braak
ERN1:SLIT2->CCL3:APP	-0.0021879509734235	0.0092684408967891	-0.236064619474624	0.813382527679561	ERN1	SLIT2	CCL3	APP	SLIT2->APP	ERN1->CCL3	0.999999999932702	braak
CD163:ADAM10->CCL3:TREM2	-0.0021885631141261	0.0025345628730592	-0.863487403445061	0.387869542237783	CD163	ADAM10	CCL3	TREM2	ADAM10->TREM2	CD163->CCL3	0.693090196843671	braak
CD163:IL10->CD163:IL10RA_IL10RB	-0.0021887143855441	0.0022775046312398	-0.961014241429914	0.336545007216215	CD163	IL10	CD163	IL10RA_IL10RB	IL10->IL10RA_IL10RB	CD163->CD163	0.8995502062040888	braak
HSPA1A:SPP1->CCL3:ITGA8_ITGB1	-0.0021888132803595	0.0011006867398744	-1.98858876105772	0.0467466129298794	HSPA1A	SPP1	CCL3	ITGA8_ITGB1	SPP1->ITGA8_ITGB1	HSPA1A->CCL3	0.444398237766324	braak
AIF1:SERPING1->ERN1:LRP1	-0.0021888803860699	0.0030197409627628	-0.724857003650831	0.468539760702975	AIF1	SERPING1	ERN1	LRP1	SERPING1->LRP1	AIF1->ERN1	0.9667073632556424	braak
CCL3:CALM1->HIST:OPRM1	-0.0021889392427992	0.0049433597912051	-0.442803950198735	0.657907545861505	CCL3	CALM1	HIST	OPRM1	CALM1->OPRM1	CCL3->HIST	0.9645047353170292	braak
AIF1:VEGFA->HIST:ITGAV	-0.0021891719913592	0.0015615042824248	-1.40196348866858	0.160926149879729	AIF1	VEGFA	HIST	ITGAV	VEGFA->ITGAV	AIF1->HIST	0.6853555875588165	braak
HIF1A:SDC2->ERN1:PTPRJ	-0.0021898482652989	0.0018646169812924	-1.17442256896158	0.240225809756152	HIF1A	SDC2	ERN1	PTPRJ	SDC2->PTPRJ	HIF1A->ERN1	0.759312225472645	braak
TMEM163:CCL2->FRMD4A:CCR5	-0.0021900075914353	0.0043946438401299	-0.498335626527271	0.618247501061885	TMEM163	CCL2	FRMD4A	CCR5	CCL2->CCR5	TMEM163->FRMD4A	0.8863097007704215	braak
HIF1A:COL9A2->FRMD4A:GP6	-0.0021901576478602	0.0012302891458802	-1.78019748869141	0.0750436462565186	HIF1A	COL9A2	FRMD4A	GP6	COL9A2->GP6	HIF1A->FRMD4A	0.7222123806606975	braak
FRMD4A:GNAI2->ERN1:OPRM1	-0.0021902875162655	0.0017042829170351	-1.2851666201501	0.198734065379488	FRMD4A	GNAI2	ERN1	OPRM1	GNAI2->OPRM1	FRMD4A->ERN1	0.8507750413473169	braak
FRMD4A:ADAM17->IFI44L:NOTCH1	-0.002190335338246	0.001456426295471	-1.5039108707781	0.132604317586575	FRMD4A	ADAM17	IFI44L	NOTCH1	ADAM17->NOTCH1	FRMD4A->IFI44L	0.6676561136714378	braak
ERN1:VEGFA->CD163:SIRPA	-0.0021903818818432	0.0047477230730919	-0.461354179281729	0.644544519883159	ERN1	VEGFA	CD163	SIRPA	VEGFA->SIRPA	ERN1->CD163	0.9103253067698102	braak
ERN1:JAG1->TMEM163:CD46	-0.00219076179293	0.0018057734857163	-1.21319856020649	0.225053914486773	ERN1	JAG1	TMEM163	CD46	JAG1->CD46	ERN1->TMEM163	0.7244556297910109	braak
HIF1A:ANXA2->HIST:TLR2	-0.0021911168109233	0.0016511444961354	-1.32702910983969	0.184499053456382	HIF1A	ANXA2	HIST	TLR2	ANXA2->TLR2	HIF1A->HIST	0.7232805934943943	braak
CCL3:APOE->IFI44L:ABCA1	-0.0021914294862164	0.0011177639138414	-1.96054771412774	0.0499318067878635	CCL3	APOE	IFI44L	ABCA1	APOE->ABCA1	CCL3->IFI44L	0.4012276803278224	braak
FRMD4A:FGL1->CD163:EGFR	-0.0021914445423475	0.0015689086234833	-1.39679552368192	0.162475068780207	FRMD4A	FGL1	CD163	EGFR	FGL1->EGFR	FRMD4A->CD163	0.7876225181055588	braak
CD163:WNT5B->AIF1:FZD2_LRP6	-0.0021914734620738	0.001027718960723	-2.13236647938468	0.0329767308090538	CD163	WNT5B	AIF1	FZD2_LRP6	WNT5B->FZD2_LRP6	CD163->AIF1	0.6215552008162797	braak
HIST:SPP1->TMEM163:ITGAV_ITGB1	-0.0021916025725247	0.0172469373558105	-0.127071985437832	0.898883424071232	HIST	SPP1	TMEM163	ITGAV_ITGB1	SPP1->ITGAV_ITGB1	HIST->TMEM163	0.983262601335153	braak
HIST:GNAI2->AIF1:FPR1	-0.0021919077239299	0.0017397836871264	-1.25987370737465	0.207714924963036	HIST	GNAI2	AIF1	FPR1	GNAI2->FPR1	HIST->AIF1	0.7827139070742151	braak
MKI67:MTMR4->GPNMB:SMAD3	-0.0021925052837122	0.0019676237778831	-1.11429090680694	0.265154406729724	MKI67	MTMR4	GPNMB	SMAD3	MTMR4->SMAD3	MKI67->GPNMB	0.8487731951561099	braak
HSPA1A:APP->HSPA1A:LRP6	-0.0021926489741472	0.002695851764391	-0.813341817643478	0.41602210756934	HSPA1A	APP	HSPA1A	LRP6	APP->LRP6	HSPA1A->HSPA1A	0.891589581590194	braak
CD163:VEGFA->ERN1:NRP2	-0.0021932032283852	0.0054244613142498	-0.404317240243517	0.685979449334769	CD163	VEGFA	ERN1	NRP2	VEGFA->NRP2	CD163->ERN1	0.9448676572343894	braak
CCL3:MMP9->HIF1A:EPHB2	-0.0021935313424785	0.0021915818465152	-1.00088953828782	0.316880214881106	CCL3	MMP9	HIF1A	EPHB2	MMP9->EPHB2	CCL3->HIF1A	0.747802463160808	braak
MKI67:ADAM9->FRMD4A:ITGB1	-0.0021936174753729	0.0034297815914981	-0.639579348379094	0.522446112129715	MKI67	ADAM9	FRMD4A	ITGB1	ADAM9->ITGB1	MKI67->FRMD4A	0.9414549067572382	braak
FRMD4A:LIPC->CCL3:LRP1	-0.002194016127623	0.0019913205495293	-1.10178952762859	0.270553184242492	FRMD4A	LIPC	CCL3	LRP1	LIPC->LRP1	FRMD4A->CCL3	0.6263933480804341	braak
AIF1:IL16->CCL3:KCND1	-0.002194090349008	0.0010782524123127	-2.03485781617873	0.0418651815918898	AIF1	IL16	CCL3	KCND1	IL16->KCND1	AIF1->CCL3	0.3775763704765397	braak
FRMD4A:VEGFB->CD163:ADRB2	-0.0021941139117684	0.0019381916043086	-1.13204179962958	0.257616861471319	FRMD4A	VEGFB	CD163	ADRB2	VEGFB->ADRB2	FRMD4A->CD163	0.8224149618034929	braak
ERN1:CD14->TMEM163:ITGB1	-0.0021943833777654	0.0011556350054773	-1.89885506008797	0.0575835354764804	ERN1	CD14	TMEM163	ITGB1	CD14->ITGB1	ERN1->TMEM163	0.3481988413454115	braak
CCL3:LGALS9->GPNMB:MRC2	-0.0021945268102984	0.001016643647283	-2.15859983600285	0.0308812254982988	CCL3	LGALS9	GPNMB	MRC2	LGALS9->MRC2	CCL3->GPNMB	0.9464859990375304	braak
PICALM:SERPINA1->MKI67:LRP1	-0.0021947500355546	0.0010942042863764	-2.00579550169985	0.0448780708002223	PICALM	SERPINA1	MKI67	LRP1	SERPINA1->LRP1	PICALM->MKI67	0.8688563634515848	braak
AIF1:CD14->GPNMB:RIPK1	-0.0021949581903244	0.0025208666615486	-0.870715704168198	0.383909401628533	AIF1	CD14	GPNMB	RIPK1	CD14->RIPK1	AIF1->GPNMB	0.9620581995656264	braak
HSPA1A:PTPN6->PICALM:CD300LF	-0.0021949607447795	0.0020951406898454	-1.04764360475547	0.294802839485005	HSPA1A	PTPN6	PICALM	CD300LF	PTPN6->CD300LF	HSPA1A->PICALM	0.9467773766461844	braak
HIF1A:HLA-DRA->HSPA1A:CD4	-0.0021950415445067	0.0017440259795971	-1.25860598992552	0.208172682416662	HIF1A	HLA-DRA	HSPA1A	CD4	HLA-DRA->CD4	HIF1A->HSPA1A	0.898781433166457	braak
FRMD4A:LRPAP1->TMEM163:LDLR	-0.0021953194113881	0.0010991740560469	-1.99724456678252	0.0457986218748837	FRMD4A	LRPAP1	TMEM163	LDLR	LRPAP1->LDLR	FRMD4A->TMEM163	0.4801297001169691	braak
FRMD4A:ADAM10->TMEM163:CADM1	-0.0021956422047867	0.0057348250539717	-0.382861235368659	0.701822655050387	FRMD4A	ADAM10	TMEM163	CADM1	ADAM10->CADM1	FRMD4A->TMEM163	0.890610499906737	braak
HIF1A:CD86->CD163:CD28	-0.0021957123919292	0.0010873817986554	-2.0192653533876	0.0434596469001963	HIF1A	CD86	CD163	CD28	CD86->CD28	HIF1A->CD163	0.4593235094796609	braak
CD163:CD28->HIF1A:CD86	-0.0021957123919292	0.0010873817986554	-2.0192653533876	0.0434596469001963	CD163	CD28	HIF1A	CD86	CD28->CD86	CD163->HIF1A	0.472943216266842	braak
GPNMB:YBX1->HIF1A:NOTCH1	-0.0021960830035497	0.0015609646215532	-1.40687557759287	0.159464286650343	GPNMB	YBX1	HIF1A	NOTCH1	YBX1->NOTCH1	GPNMB->HIF1A	0.5684307276904259	braak
GPNMB:POMC->TMEM163:VIPR1	-0.0021961523949411	0.0039268628766485	-0.559263835770984	0.575981672589336	GPNMB	POMC	TMEM163	VIPR1	POMC->VIPR1	GPNMB->TMEM163	0.8906013556008904	braak
CCL3:ARPC5->HIF1A:ADRB2	-0.0021964585512159	0.0098756618001365	-0.222411276901522	0.823993733956998	CCL3	ARPC5	HIF1A	ADRB2	ARPC5->ADRB2	CCL3->HIF1A	0.9622847611299912	braak
MKI67:HMGB1->FRMD4A:CD163	-0.0021965500531042	0.0010517470815501	-2.08847744066644	0.0367547883055622	MKI67	HMGB1	FRMD4A	CD163	HMGB1->CD163	MKI67->FRMD4A	0.7159736842073461	braak
PICALM:GNAI2->MKI67:OPRM1	-0.0021966695050171	0.004128766123328	-0.532040188134092	0.594698161519606	PICALM	GNAI2	MKI67	OPRM1	GNAI2->OPRM1	PICALM->MKI67	0.892047242279409	braak
PICALM:IGF1->CCL3:IGF2R	-0.0021967213225005	0.0011776378576662	-1.86536235074318	0.062130630894823	PICALM	IGF1	CCL3	IGF2R	IGF1->IGF2R	PICALM->CCL3	0.4236195026894609	braak
HIF1A:F11R->AIF1:ITGAL_ITGB2	-0.0021973463115903	0.0017069549321624	-1.28729017397472	0.197993167114125	HIF1A	F11R	AIF1	ITGAL_ITGB2	F11R->ITGAL_ITGB2	HIF1A->AIF1	0.8882832363829942	braak
HIF1A:LGALS9->GPNMB:HAVCR2	-0.0021973500009032	0.0022208001032557	-0.989440696477775	0.322447571475286	HIF1A	LGALS9	GPNMB	HAVCR2	LGALS9->HAVCR2	HIF1A->GPNMB	0.7228009740125272	braak
ERN1:EDA->AIF1:EDA2R	-0.0021976028489428	0.0029189388675878	-0.752877312144229	0.451523642836174	ERN1	EDA	AIF1	EDA2R	EDA->EDA2R	ERN1->AIF1	0.98332467607835	braak
AIF1:PTDSS1->HIST:JMJD6	-0.0021976181064069	0.0023348079993115	-0.941241466987844	0.346581130972327	AIF1	PTDSS1	HIST	JMJD6	PTDSS1->JMJD6	AIF1->HIST	0.7677702517146593	braak
AIF1:LIN7C->ERN1:ABCA1	-0.0021977840178307	0.0072568962301886	-0.302854546643226	0.762000712008698	AIF1	LIN7C	ERN1	ABCA1	LIN7C->ABCA1	AIF1->ERN1	0.992914767201736	braak
HSPA1A:ADAM9->ERN1:ITGA6	-0.0021978085474696	0.0017316513435453	-1.26919807249994	0.204370428362448	HSPA1A	ADAM9	ERN1	ITGA6	ADAM9->ITGA6	HSPA1A->ERN1	0.9054089216960464	braak
ERN1:TNFSF10->AIF1:RIPK1	-0.0021979709065563	0.0015586011004251	-1.41022029687829	0.158474644405797	ERN1	TNFSF10	AIF1	RIPK1	TNFSF10->RIPK1	ERN1->AIF1	0.947800277119286	braak
ERN1:VEGFA->CD163:ITGB1	-0.0021981221390534	0.0047982243795172	-0.45811157736533	0.646872281695346	ERN1	VEGFA	CD163	ITGB1	VEGFA->ITGB1	ERN1->CD163	0.9103253067698102	braak
AIF1:HLA-B->HIF1A:LILRB1	-0.0021981246663839	0.0024075721308965	-0.913004698042193	0.361240070676454	AIF1	HLA-B	HIF1A	LILRB1	HLA-B->LILRB1	AIF1->HIF1A	0.9330487192657096	braak
HIF1A:APP->CCL3:RPSA	-0.0021989081849517	0.0011590599938788	-1.89714785823381	0.0578084263235887	HIF1A	APP	CCL3	RPSA	APP->RPSA	HIF1A->CCL3	0.5819843630683275	braak
MKI67:HLA-C->FRMD4A:LILRB1	-0.0021991644139926	0.0026364537016745	-0.83413731581776	0.404203609375898	MKI67	HLA-C	FRMD4A	LILRB1	HLA-C->LILRB1	MKI67->FRMD4A	0.9219252190175892	braak
MKI67:IL16->AIF1:CCR5	-0.0021992923143274	0.0028296661363255	-0.777226785200652	0.437024981943458	MKI67	IL16	AIF1	CCR5	IL16->CCR5	MKI67->AIF1	0.774837185370603	braak
CCL3:ICAM2->TMEM163:ITGAL_ITGB2	-0.0021997224719596	0.0026668097939625	-0.824851654939783	0.409455816250002	CCL3	ICAM2	TMEM163	ITGAL_ITGB2	ICAM2->ITGAL_ITGB2	CCL3->TMEM163	0.8866039247026253	braak
HSPA1A:LRP1B->HSPA1A:PLAUR	-0.0022006025224967	0.0048125582107463	-0.45726252569431	0.647482361606535	HSPA1A	LRP1B	HSPA1A	PLAUR	LRP1B->PLAUR	HSPA1A->HSPA1A	0.9680128684212777	braak
MKI67:SIRPB2->AIF1:CD47	-0.0022011595731851	0.0008280430599201	-2.65826703915312	0.0078543630983823	MKI67	SIRPB2	AIF1	CD47	SIRPB2->CD47	MKI67->AIF1	0.3601747971073893	braak
CCL3:TGFB3->AIF1:ENG	-0.0022011960159727	0.0027966884013861	-0.787072315557838	0.431239534511957	CCL3	TGFB3	AIF1	ENG	TGFB3->ENG	CCL3->AIF1	0.8570995791509478	braak
IFI44L:GNAI2->CD163:FPR1	-0.0022020849466228	0.0015360784343881	-1.43357584959517	0.151693339385583	IFI44L	GNAI2	CD163	FPR1	GNAI2->FPR1	IFI44L->CD163	0.8560224022268923	braak
CD163:LRPAP1->GPNMB:LRP8	-0.00220263924523	0.0015459812215518	-1.42475161698219	0.154229012637627	CD163	LRPAP1	GPNMB	LRP8	LRPAP1->LRP8	CD163->GPNMB	0.4363162740940121	braak
HSPA1A:SPP1->ERN1:ITGAV_ITGB5	-0.002202702408997	0.0018188492082019	-1.21104179448416	0.225879387114086	HSPA1A	SPP1	ERN1	ITGAV_ITGB5	SPP1->ITGAV_ITGB5	HSPA1A->ERN1	0.9054089216960464	braak
HIF1A:LILRB4->HSPA1A:LAIR1	-0.0022029649274225	0.0007480800848593	-2.94482498867328	0.0032313738649101	HIF1A	LILRB4	HSPA1A	LAIR1	LILRB4->LAIR1	HIF1A->HSPA1A	0.898781433166457	braak
FRMD4A:SLIT2->IFI44L:ROBO2	-0.0022033363474493	0.001270675967605	-1.73398758111571	0.0829202866961718	FRMD4A	SLIT2	IFI44L	ROBO2	SLIT2->ROBO2	FRMD4A->IFI44L	0.6189824218164937	braak
HSPA1A:GNAI2->FRMD4A:OPRM1	-0.002203364739243	0.0029846645039295	-0.738228613749423	0.460375537749967	HSPA1A	GNAI2	FRMD4A	OPRM1	GNAI2->OPRM1	HSPA1A->FRMD4A	0.8971130901035707	braak
TMEM163:LAMA2->HIST:ITGA6_ITGB1	-0.0022035325027451	0.0015786336849044	-1.39584789290657	0.16276030465684	TMEM163	LAMA2	HIST	ITGA6_ITGB1	LAMA2->ITGA6_ITGB1	TMEM163->HIST	0.9670443965695226	braak
GPNMB:WNT2B->TMEM163:FZD6_LRP6	-0.0022038584808205	0.0011739945852571	-1.877230532829	0.0604865044803881	GPNMB	WNT2B	TMEM163	FZD6_LRP6	WNT2B->FZD6_LRP6	GPNMB->TMEM163	0.7764137029916001	braak
ERN1:FAM3C->PICALM:CLEC2D	-0.0022042833386523	0.001575033354817	-1.39951533845983	0.161658501999903	ERN1	FAM3C	PICALM	CLEC2D	FAM3C->CLEC2D	ERN1->PICALM	0.7444992238631666	braak
AIF1:HLA-C->IFI44L:LILRB1	-0.002204311359753	0.001874195759681	-1.17613720358014	0.239540053279072	AIF1	HLA-C	IFI44L	LILRB1	HLA-C->LILRB1	AIF1->IFI44L	0.8245580176457685	braak
AIF1:GRN->CD163:TNFRSF1A	-0.0022043341049847	0.0014005843366941	-1.57386745462806	0.115518095372004	AIF1	GRN	CD163	TNFRSF1A	GRN->TNFRSF1A	AIF1->CD163	0.9306205329361366	braak
PICALM:APOE->CCL3:SCARB1	-0.0022047573068559	0.0029652106076941	-0.743541555238966	0.457153872457929	PICALM	APOE	CCL3	SCARB1	APOE->SCARB1	PICALM->CCL3	0.8242832042565397	braak
CD163:F13A1->ERN1:ITGA9	-0.0022048931651782	0.007084511560066	-0.311227266196698	0.755627856197069	CD163	F13A1	ERN1	ITGA9	F13A1->ITGA9	CD163->ERN1	0.9448676572343894	braak
ERN1:ADAM17->AIF1:RHBDF2	-0.0022050913751979	0.0025756081374417	-0.85614396970658	0.391918150159997	ERN1	ADAM17	AIF1	RHBDF2	ADAM17->RHBDF2	ERN1->AIF1	0.98332467607835	braak
CCL3:GNAI2->CD163:IGF1R	-0.0022058493246258	0.0012380732131144	-1.78167922644644	0.0748015563997808	CCL3	GNAI2	CD163	IGF1R	GNAI2->IGF1R	CCL3->CD163	0.3691027619071151	braak
TMEM163:FN1->AIF1:ITGAV_ITGB1	-0.0022061134243442	0.0027657571771041	-0.797652607613985	0.425072113224788	TMEM163	FN1	AIF1	ITGAV_ITGB1	FN1->ITGAV_ITGB1	TMEM163->AIF1	0.8632455725368047	braak
IFI44L:C1QB->HIST:C1QBP	-0.0022061422373041	0.0106933588539714	-0.206309567221234	0.836549105726947	IFI44L	C1QB	HIST	C1QBP	C1QB->C1QBP	IFI44L->HIST	0.9582287000058124	braak
TMEM163:CD47->AIF1:SIRPA	-0.0022062463221339	0.0018594753824349	-1.18648858864966	0.235429405330793	TMEM163	CD47	AIF1	SIRPA	CD47->SIRPA	TMEM163->AIF1	0.8371662694461206	braak
AIF1:SIRPA->TMEM163:CD47	-0.0022062463221339	0.0018594753824349	-1.18648858864966	0.235429405330793	AIF1	SIRPA	TMEM163	CD47	SIRPA->CD47	AIF1->TMEM163	0.8001795453809541	braak
GPNMB:FADD->CCL3:ABCA1	-0.0022067310865814	0.0018047479185518	-1.22273646302477	0.221429250172438	GPNMB	FADD	CCL3	ABCA1	FADD->ABCA1	GPNMB->CCL3	0.9295024381691396	braak
HIST:GNAI2->AIF1:IGF1R	-0.0022069250834336	0.0011405887960087	-1.9348998439722	0.0530025873590598	HIST	GNAI2	AIF1	IGF1R	GNAI2->IGF1R	HIST->AIF1	0.6986936485435756	braak
ERN1:VEGFA->IFI44L:ITGAV	-0.0022071928845941	0.0042107012589269	-0.524186530667488	0.600148808297912	ERN1	VEGFA	IFI44L	ITGAV	VEGFA->ITGAV	ERN1->IFI44L	0.917703274824477	braak
CD163:CD99->FRMD4A:CD81	-0.0022073976117885	0.0039995858540631	-0.551906545410462	0.581012383677581	CD163	CD99	FRMD4A	CD81	CD99->CD81	CD163->FRMD4A	0.8849023296119255	braak
IFI44L:GSTP1->CD163:EGFR	-0.0022076866670114	0.0015182520685831	-1.45409758543694	0.145919252921246	IFI44L	GSTP1	CD163	EGFR	GSTP1->EGFR	IFI44L->CD163	0.8560224022268923	braak
TMEM163:NRG2->PICALM:NRP2	-0.0022077194854588	0.0009239958174006	-2.38931761798383	0.0168797024122107	TMEM163	NRG2	PICALM	NRP2	NRG2->NRP2	TMEM163->PICALM	0.8729102793148	braak
HSPA1A:VEGFB->HIST:ADRB2	-0.0022094282826402	0.0043895403106923	-0.503339330831157	0.614725718487139	HSPA1A	VEGFB	HIST	ADRB2	VEGFB->ADRB2	HSPA1A->HIST	0.999999999995261	braak
GPNMB:WNT5A->GPNMB:FZD1	-0.0022098578765816	0.0009277670461031	-2.38191029295955	0.0172230924912387	GPNMB	WNT5A	GPNMB	FZD1	WNT5A->FZD1	GPNMB->GPNMB	0.1354091409656008	braak
HIF1A:CD99->CCL3:CD81	-0.0022099051505063	0.0019098865539309	-1.15708712957735	0.247236764459495	HIF1A	CD99	CCL3	CD81	CD99->CD81	HIF1A->CCL3	0.7633457534947905	braak
FRMD4A:HGF->ERN1:ITGB1	-0.0022099092402131	0.0017940095697731	-1.2318268962705	0.218013753917868	FRMD4A	HGF	ERN1	ITGB1	HGF->ITGB1	FRMD4A->ERN1	0.8507750413473169	braak
HIST:GNAS->GPNMB:ADCY1	-0.0022100391666872	0.0015851670328094	-1.39419955181017	0.163257353266024	HIST	GNAS	GPNMB	ADCY1	GNAS->ADCY1	HIST->GPNMB	0.526604511449553	braak
HIST:APP->FRMD4A:NOTCH2	-0.002210051026738	0.0034359467375882	-0.643214576803746	0.520084876058769	HIST	APP	FRMD4A	NOTCH2	APP->NOTCH2	HIST->FRMD4A	0.9782563026797528	braak
FRMD4A:CALR->IFI44L:SCARF1	-0.0022101473774404	0.0014457914339823	-1.52867649198387	0.126344662835985	FRMD4A	CALR	IFI44L	SCARF1	CALR->SCARF1	FRMD4A->IFI44L	0.6676561136714378	braak
CCL3:C3->AIF1:NRP1	-0.0022101532530767	0.0022395275883375	-0.986883691268764	0.323699660171397	CCL3	C3	AIF1	NRP1	C3->NRP1	CCL3->AIF1	0.7835061690227978	braak
FRMD4A:LTB->PICALM:TNFRSF1A	-0.0022102601987252	0.0018712764535885	-1.18115107710926	0.237542712218914	FRMD4A	LTB	PICALM	TNFRSF1A	LTB->TNFRSF1A	FRMD4A->PICALM	0.5728069734581379	braak
HSPA1A:ADAM10->HSPA1A:NRCAM	-0.0022103669906271	0.0061831087108484	-0.357484736884698	0.720728950547557	HSPA1A	ADAM10	HSPA1A	NRCAM	ADAM10->NRCAM	HSPA1A->HSPA1A	0.9826389629082578	braak
HIST:CXCL12->HIST:ITGB1	-0.0022104056714261	0.0015369145402846	-1.43820987666411	0.15037451370123	HIST	CXCL12	HIST	ITGB1	CXCL12->ITGB1	HIST->HIST	0.8649793648229098	braak
GPNMB:LIPC->TMEM163:LRP1	-0.0022106402601276	0.0021541944982084	-1.02620272309028	0.304796038084829	GPNMB	LIPC	TMEM163	LRP1	LIPC->LRP1	GPNMB->TMEM163	0.817189386389645	braak
GPNMB:GNAI2->CCL3:ADCY7	-0.002210678888435	0.0019652574807291	-1.12488002722924	0.260639876561001	GPNMB	GNAI2	CCL3	ADCY7	GNAI2->ADCY7	GPNMB->CCL3	0.9295024381691396	braak
IFI44L:NRG1->PICALM:MS4A4A	-0.0022107560247578	0.0013062426684182	-1.69245430287079	0.0905593860447225	IFI44L	NRG1	PICALM	MS4A4A	NRG1->MS4A4A	IFI44L->PICALM	0.8925372109651717	braak
HIST:SERPINE1->AIF1:ITGB5	-0.0022107779086846	0.0043148950112017	-0.512359606188643	0.60839935583032	HIST	SERPINE1	AIF1	ITGB5	SERPINE1->ITGB5	HIST->AIF1	0.9097534998870828	braak
HIF1A:CALM1->IFI44L:OPRM1	-0.0022108896197078	0.0035082141313292	-0.63020372672353	0.528561301326614	HIF1A	CALM1	IFI44L	OPRM1	CALM1->OPRM1	HIF1A->IFI44L	0.9793929995169612	braak
GPNMB:RTN4->IFI44L:LINGO1	-0.0022110957658886	0.0016408533593604	-1.34752795140113	0.177810257441204	GPNMB	RTN4	IFI44L	LINGO1	RTN4->LINGO1	GPNMB->IFI44L	0.9170815446833448	braak
GPNMB:SEMA4D->FRMD4A:CD72	-0.0022113474616352	0.0021709760120134	-1.01859599065048	0.308394808502979	GPNMB	SEMA4D	FRMD4A	CD72	SEMA4D->CD72	GPNMB->FRMD4A	0.648956209577678	braak
ERN1:ADAM10->PICALM:TSPAN14	-0.0022114289255643	0.0041103479308844	-0.538015020321761	0.590566678906675	ERN1	ADAM10	PICALM	TSPAN14	ADAM10->TSPAN14	ERN1->PICALM	0.858727444322734	braak
HIST:C1QB->CD163:CD33	-0.0022117146601567	0.0028321720401036	-0.780925250598769	0.434846459913735	HIST	C1QB	CD163	CD33	C1QB->CD33	HIST->CD163	0.8701017676504612	braak
CCL3:APOE->HIF1A:LRP6	-0.0022117467605998	0.0015262632424398	-1.44912535341161	0.147302578856792	CCL3	APOE	HIF1A	LRP6	APOE->LRP6	CCL3->HIF1A	0.747802463160808	braak
FRMD4A:F13A1->FRMD4A:ITGA9	-0.0022124359373666	0.0009762870229183	-2.26617366146394	0.0234407525931961	FRMD4A	F13A1	FRMD4A	ITGA9	F13A1->ITGA9	FRMD4A->FRMD4A	0.3606679433089491	braak
GPNMB:LAMB2->CD163:ITGA9_ITGB1	-0.0022124701469255	0.0034428024159788	-0.642636398957117	0.52046005892942	GPNMB	LAMB2	CD163	ITGA9_ITGB1	LAMB2->ITGA9_ITGB1	GPNMB->CD163	0.7814645855682444	braak
ERN1:ADAM10->AIF1:TSPAN14	-0.0022127774489077	0.0018220729282837	-1.2144285854639	0.224584105141041	ERN1	ADAM10	AIF1	TSPAN14	ADAM10->TSPAN14	ERN1->AIF1	0.98332467607835	braak
GPNMB:VEGFA->CD163:ITGB1	-0.0022129265432845	0.0013008839392924	-1.70109452230476	0.0889252393505373	GPNMB	VEGFA	CD163	ITGB1	VEGFA->ITGB1	GPNMB->CD163	0.3365503800709089	braak
CD163:TXLNA->FRMD4A:STX4	-0.0022131048298894	0.0030680173273878	-0.721346913569639	0.470696099716219	CD163	TXLNA	FRMD4A	STX4	TXLNA->STX4	CD163->FRMD4A	0.8783127497891928	braak
MKI67:MRC1->ERN1:PTPRC	-0.0022140547414757	0.0033140901764853	-0.668073173501811	0.50408688495291	MKI67	MRC1	ERN1	PTPRC	MRC1->PTPRC	MKI67->ERN1	0.9914705276979838	braak
FRMD4A:HBEGF->FRMD4A:CD82	-0.0022140778945732	0.0021735961564204	-1.01862431438022	0.308381356536715	FRMD4A	HBEGF	FRMD4A	CD82	HBEGF->CD82	FRMD4A->FRMD4A	0.7626047424934559	braak
PICALM:FAM3C->PICALM:LAMP1	-0.0022142808507129	0.0020681546651436	-1.07065534702603	0.284324427415064	PICALM	FAM3C	PICALM	LAMP1	FAM3C->LAMP1	PICALM->PICALM	0.750899738126452	braak
FRMD4A:LTBP3->ERN1:ITGB5	-0.0022144701884035	0.0035008707629387	-0.632548396772196	0.527028594512653	FRMD4A	LTBP3	ERN1	ITGB5	LTBP3->ITGB5	FRMD4A->ERN1	0.8507750413473169	braak
TMEM163:EFNB1->TMEM163:EPHB6	-0.0022144968356644	0.0014688744335681	-1.50761480018754	0.131653142597373	TMEM163	EFNB1	TMEM163	EPHB6	EFNB1->EPHB6	TMEM163->TMEM163	0.758575373494237	braak
GPNMB:LGALS9->ERN1:MRC2	-0.0022147794352033	0.0075357172086445	-0.293904266028279	0.768831058185688	GPNMB	LGALS9	ERN1	MRC2	LGALS9->MRC2	GPNMB->ERN1	0.971490946781258	braak
AIF1:APP->FRMD4A:NOTCH2	-0.0022150645024265	0.0017596161137512	-1.25883394969848	0.208090315006874	AIF1	APP	FRMD4A	NOTCH2	APP->NOTCH2	AIF1->FRMD4A	0.6780840268708975	braak
HSPA1A:APOE->CD163:SORL1	-0.0022152927194684	0.0086485424168544	-0.256146366947481	0.79783782026215	HSPA1A	APOE	CD163	SORL1	APOE->SORL1	HSPA1A->CD163	0.9974469059221684	braak
HIF1A:CALM1->CCL3:KCNQ5	-0.0022154953032443	0.0012857804538169	-1.72307433719921	0.0848750829367273	HIF1A	CALM1	CCL3	KCNQ5	CALM1->KCNQ5	HIF1A->CCL3	0.6007129110908747	braak
CCL3:SPP1->CD163:ITGA5_ITGB1	-0.0022155328620208	0.0022174709289405	-0.999126001205066	0.317733656941288	CCL3	SPP1	CD163	ITGA5_ITGB1	SPP1->ITGA5_ITGB1	CCL3->CD163	0.6831273624237693	braak
AIF1:CALM1->CCL3:KCNQ5	-0.0022156907393283	0.0008279939769336	-2.67597446485513	0.0074512321975697	AIF1	CALM1	CCL3	KCNQ5	CALM1->KCNQ5	AIF1->CCL3	0.3775763704765397	braak
HSPA1A:CALM1->HIF1A:INSR	-0.0022159247424399	0.0030915247073509	-0.716774068527069	0.473513514695359	HSPA1A	CALM1	HIF1A	INSR	CALM1->INSR	HSPA1A->HIF1A	0.948590009255011	braak
HIST:TNFSF10->IFI44L:TNFRSF10D	-0.0022162362884225	0.0015668068760697	-1.4144923169994	0.157217401634353	HIST	TNFSF10	IFI44L	TNFRSF10D	TNFSF10->TNFRSF10D	HIST->IFI44L	0.8904950651584783	braak
HSPA1A:GAS6->AIF1:MERTK	-0.0022165328216338	0.0054283013080403	-0.408328995730344	0.683032154418431	HSPA1A	GAS6	AIF1	MERTK	GAS6->MERTK	HSPA1A->AIF1	0.9182810298030318	braak
CD163:LGALS9->IFI44L:MRC2	-0.002216784809981	0.0014023963281586	-1.58071207508909	0.113943886157622	CD163	LGALS9	IFI44L	MRC2	LGALS9->MRC2	CD163->IFI44L	0.9844838839489164	braak
HIST:PTPN6->AIF1:CD300LF	-0.0022168731895466	0.0017404426492494	-1.27374101669062	0.202755214972058	HIST	PTPN6	AIF1	CD300LF	PTPN6->CD300LF	HIST->AIF1	0.7827139070742151	braak
TMEM163:TF->TMEM163:TFRC	-0.0022172389629275	0.002327849720395	-0.952483720706536	0.340851718157475	TMEM163	TF	TMEM163	TFRC	TF->TFRC	TMEM163->TMEM163	0.8091560229141807	braak
IFI44L:LY86->TMEM163:CD180	-0.0022173690973374	0.0026000417302316	-0.852820580360396	0.393758809222394	IFI44L	LY86	TMEM163	CD180	LY86->CD180	IFI44L->TMEM163	0.8786225978334987	braak
IFI44L:ITGB3BP->HSPA1A:ITGB5	-0.0022174082160595	0.0030782686087097	-0.720342665934204	0.471314041307432	IFI44L	ITGB3BP	HSPA1A	ITGB5	ITGB3BP->ITGB5	IFI44L->HSPA1A	0.8394770265918453	braak
TMEM163:TREML4->CCL3:SIGLEC8	-0.0022175011340648	0.001468802221744	-1.50973432722059	0.131111228410667	TMEM163	TREML4	CCL3	SIGLEC8	TREML4->SIGLEC8	TMEM163->CCL3	0.6190283292732265	braak
IFI44L:TNFSF10->AIF1:TNFRSF10B	-0.0022176229009979	0.0008815173324785	-2.5156883696918	0.0118800173891932	IFI44L	TNFSF10	AIF1	TNFRSF10B	TNFSF10->TNFRSF10B	IFI44L->AIF1	0.8062057301623636	braak
HIF1A:SDC2->CD163:PTPRJ	-0.0022177263465768	0.0073020357600506	-0.303713432726523	0.761346223303569	HIF1A	SDC2	CD163	PTPRJ	SDC2->PTPRJ	HIF1A->CD163	0.9466637624443972	braak
CCL3:TNF->AIF1:TRPM2	-0.0022178250961093	0.0006708269453541	-3.30610615967218	0.0009460223819001	CCL3	TNF	AIF1	TRPM2	TNF->TRPM2	CCL3->AIF1	0.3390679061530897	braak
FRMD4A:SEMA4C->HIST:PLXNB2	-0.0022179830318147	0.0015671325637001	-1.41531296278969	0.156976755985515	FRMD4A	SEMA4C	HIST	PLXNB2	SEMA4C->PLXNB2	FRMD4A->HIST	0.8867650296765812	braak
HIF1A:EFNB2->HIF1A:PECAM1	-0.0022180202731209	0.0011429082499395	-1.94068095425696	0.0522969879251388	HIF1A	EFNB2	HIF1A	PECAM1	EFNB2->PECAM1	HIF1A->HIF1A	0.5123392682204362	braak
PICALM:MAML2->IFI44L:NOTCH1	-0.0022181232908895	0.0064426172931319	-0.344289159198408	0.730628836231917	PICALM	MAML2	IFI44L	NOTCH1	MAML2->NOTCH1	PICALM->IFI44L	0.9937371959847304	braak
HIF1A:APOE->MKI67:ABCA1	-0.0022181427634023	0.0012727499198231	-1.74279544540102	0.0813693522034071	HIF1A	APOE	MKI67	ABCA1	APOE->ABCA1	HIF1A->MKI67	0.7735340236425123	braak
TMEM163:OMG->PICALM:LINGO1	-0.0022184566041186	0.0023902973710915	-0.928109042393132	0.353351009575969	TMEM163	OMG	PICALM	LINGO1	OMG->LINGO1	TMEM163->PICALM	0.9651049269830247	braak
FRMD4A:TGFB1->HSPA1A:TGFBR1_TGFBR2	-0.0022187456151398	0.0060737111683334	-0.365303115944621	0.7148851527122	FRMD4A	TGFB1	HSPA1A	TGFBR1_TGFBR2	TGFB1->TGFBR1_TGFBR2	FRMD4A->HSPA1A	0.8989775630575074	braak
HIF1A:CALM1->HSPA1A:KCNQ3	-0.0022199114832517	0.0115046763417866	-0.192957317294425	0.846992395694886	HIF1A	CALM1	HSPA1A	KCNQ3	CALM1->KCNQ3	HIF1A->HSPA1A	0.9729854901089386	braak
FRMD4A:SEMA4D->HIF1A:PLXNB2	-0.0022199160880746	0.0026428750138341	-0.839962569722164	0.400929373544282	FRMD4A	SEMA4D	HIF1A	PLXNB2	SEMA4D->PLXNB2	FRMD4A->HIF1A	0.8662355130637907	braak
HIF1A:HLA-A->AIF1:APLP2	-0.0022200592732492	0.0027345138457013	-0.811866166536012	0.41686843015404	HIF1A	HLA-A	AIF1	APLP2	HLA-A->APLP2	HIF1A->AIF1	0.8956231273831311	braak
IFI44L:FADD->CCL3:TRAF2	-0.0022201185478274	0.0059799427534839	-0.371260836323887	0.71044326483674	IFI44L	FADD	CCL3	TRAF2	FADD->TRAF2	IFI44L->CCL3	0.937140545885636	braak
CCL3:LPL->GPNMB:VLDLR	-0.0022202628320355	0.0018794884027116	-1.18131233416088	0.237478669255449	CCL3	LPL	GPNMB	VLDLR	LPL->VLDLR	CCL3->GPNMB	0.9464859990375304	braak
GPNMB:APP->CD163:RPSA	-0.0022202976757374	0.0033818537751196	-0.656532725356778	0.511481418580267	GPNMB	APP	CD163	RPSA	APP->RPSA	GPNMB->CD163	0.7781732413664515	braak
HIF1A:CD99->CCL3:CD99L2	-0.0022204107982645	0.0023714571208606	-0.936306534380286	0.34911538476412	HIF1A	CD99	CCL3	CD99L2	CD99->CD99L2	HIF1A->CCL3	0.7633457534947905	braak
GPNMB:C3->ERN1:NRP1	-0.0022211218458307	0.0028227234346661	-0.786871933166707	0.431356839066281	GPNMB	C3	ERN1	NRP1	C3->NRP1	GPNMB->ERN1	0.971490946781258	braak
CCL3:BMP1->AIF1:BMPR1A	-0.0022211577940388	0.0039712675597646	-0.559307012336008	0.575952210438228	CCL3	BMP1	AIF1	BMPR1A	BMP1->BMPR1A	CCL3->AIF1	0.902465564999422	braak
PICALM:APP->ERN1:FPR2	-0.0022213216598901	0.0043477260747049	-0.510915734276303	0.609410063110924	PICALM	APP	ERN1	FPR2	APP->FPR2	PICALM->ERN1	0.8584934052514098	braak
PICALM:HLA-DRB5->FRMD4A:CD4	-0.0022217733543973	0.0023211157448151	-0.957200587415861	0.3384660206386	PICALM	HLA-DRB5	FRMD4A	CD4	HLA-DRB5->CD4	PICALM->FRMD4A	0.8749319621357757	braak
TMEM163:TGFB1->CCL3:ACVR1B_TGFBR2	-0.0022219256120085	0.0011383580524099	-1.95186884065583	0.0509537785307513	TMEM163	TGFB1	CCL3	ACVR1B_TGFBR2	TGFB1->ACVR1B_TGFBR2	TMEM163->CCL3	0.6190283292732265	braak
HSPA1A:VEGFA->CD163:EPHB2	-0.0022219383731742	0.0009442813225904	-2.35304704225102	0.0186202782557409	HSPA1A	VEGFA	CD163	EPHB2	VEGFA->EPHB2	HSPA1A->CD163	0.9014480865259688	braak
ERN1:MAML2->AIF1:NOTCH1	-0.0022221759941526	0.0008652710673004	-2.56818478986642	0.0102232641723459	ERN1	MAML2	AIF1	NOTCH1	MAML2->NOTCH1	ERN1->AIF1	0.5237868724789743	braak
FRMD4A:LTB->IFI44L:CD40	-0.002222304644625	0.0028588820242802	-0.777333456138165	0.43696206124369	FRMD4A	LTB	IFI44L	CD40	LTB->CD40	FRMD4A->IFI44L	0.8885597601849954	braak
FRMD4A:C3->IFI44L:CD46	-0.0022223634984577	0.0104514937843173	-0.21263596805582	0.831610914485901	FRMD4A	C3	IFI44L	CD46	C3->CD46	FRMD4A->IFI44L	0.9663047985397116	braak
GPNMB:HSP90B1->CCL3:LRP1	-0.0022223767708007	0.0043568630988675	-0.51008643612842	0.609990907382212	GPNMB	HSP90B1	CCL3	LRP1	HSP90B1->LRP1	GPNMB->CCL3	0.9530104303660396	braak
ERN1:WNT5A->PICALM:ROR2	-0.0022229676122657	0.0024839457063353	-0.894934058581096	0.370822338924386	ERN1	WNT5A	PICALM	ROR2	WNT5A->ROR2	ERN1->PICALM	0.858727444322734	braak
MKI67:C3->HIF1A:NRP1	-0.0022233271333317	0.0047089071527178	-0.4721535297311	0.63681720642287	MKI67	C3	HIF1A	NRP1	C3->NRP1	MKI67->HIF1A	0.955225809634305	braak
TMEM163:CXCL12->FRMD4A:CXCR4	-0.0022233982483298	0.0015870487243166	-1.40096407518124	0.161224816185429	TMEM163	CXCL12	FRMD4A	CXCR4	CXCL12->CXCR4	TMEM163->FRMD4A	0.6411402164513671	braak
AIF1:ADAM10->IFI44L:TREM2	-0.002223634004745	0.0020521553943518	-1.08356024639516	0.278559824970686	AIF1	ADAM10	IFI44L	TREM2	ADAM10->TREM2	AIF1->IFI44L	0.8245580176457685	braak
MKI67:GNAI2->IFI44L:P2RY12	-0.002223773792475	0.0028183999026731	-0.789019964968743	0.430100337722967	MKI67	GNAI2	IFI44L	P2RY12	GNAI2->P2RY12	MKI67->IFI44L	0.7054349124540923	braak
AIF1:IRAK4->HIST:TLR7	-0.0022238619600848	0.001820676658773	-1.2214480530461	0.221916422589882	AIF1	IRAK4	HIST	TLR7	IRAK4->TLR7	AIF1->HIST	0.7437667600864014	braak
TMEM163:MMP2->HSPA1A:FGFR1	-0.0022239367588858	0.0034060693989415	-0.652933483850008	0.513799161309572	TMEM163	MMP2	HSPA1A	FGFR1	MMP2->FGFR1	TMEM163->HSPA1A	0.8964537814457219	braak
GPNMB:PROS1->CCL3:MERTK	-0.0022240943209338	0.0012123385743625	-1.8345488364117	0.06657256545173	GPNMB	PROS1	CCL3	MERTK	PROS1->MERTK	GPNMB->CCL3	0.9295024381691396	braak
CD163:HSP90B1->IFI44L:LRP1	-0.0022243488875797	0.0092147156941497	-0.241390940470572	0.80925213364059	CD163	HSP90B1	IFI44L	LRP1	HSP90B1->LRP1	CD163->IFI44L	0.9910408506583324	braak
CD163:FAM3C->CD163:LAMP1	-0.0022243694264902	0.00392358610455	-0.566922546675024	0.570766805053161	CD163	FAM3C	CD163	LAMP1	FAM3C->LAMP1	CD163->CD163	0.9492569514563236	braak
TMEM163:HLA-B->CCL3:CANX	-0.0022244237571431	0.0016140203135353	-1.37818820400761	0.168145188268718	TMEM163	HLA-B	CCL3	CANX	HLA-B->CANX	TMEM163->CCL3	0.6190283292732265	braak
FRMD4A:WNT5A->FRMD4A:FZD1	-0.0022244483261724	0.0012393388775079	-1.7948668976199	0.072674909118679	FRMD4A	WNT5A	FRMD4A	FZD1	WNT5A->FZD1	FRMD4A->FRMD4A	0.4906504238450682	braak
IFI44L:FADD->HSPA1A:FAS	-0.0022246463211695	0.0063023165153337	-0.352988669445097	0.724096934952882	IFI44L	FADD	HSPA1A	FAS	FADD->FAS	IFI44L->HSPA1A	0.9153272827594294	braak
FRMD4A:PROS1->IFI44L:MERTK	-0.002224686953176	0.0037680761128172	-0.590403932024814	0.554919875088214	FRMD4A	PROS1	IFI44L	MERTK	PROS1->MERTK	FRMD4A->IFI44L	0.9167382829673524	braak
FRMD4A:WNT5A->FRMD4A:FZD8	-0.0022253579356588	0.0014037973267447	-1.58524161092344	0.11291144963848	FRMD4A	WNT5A	FRMD4A	FZD8	WNT5A->FZD8	FRMD4A->FRMD4A	0.5662300104092665	braak
AIF1:ARF6->GPNMB:SMAP1	-0.0022255208962732	0.0028177678905169	-0.789816969581877	0.429634667202682	AIF1	ARF6	GPNMB	SMAP1	ARF6->SMAP1	AIF1->GPNMB	0.9620581995656264	braak
CD163:IRAK4->HIF1A:TLR7	-0.0022266149286697	0.0015231981976195	-1.46180249697616	0.143795339674938	CD163	IRAK4	HIF1A	TLR7	IRAK4->TLR7	CD163->HIF1A	0.6065531793491706	braak
HIF1A:ADAM10->HSPA1A:CADM1	-0.0022266526819556	0.0020775348818878	-1.07177631594433	0.283820513388054	HIF1A	ADAM10	HSPA1A	CADM1	ADAM10->CADM1	HIF1A->HSPA1A	0.898781433166457	braak
TMEM163:PLAT->HIF1A:LRP1	-0.0022272286164947	0.0017687665566068	-1.25919873833853	0.207958557167064	TMEM163	PLAT	HIF1A	LRP1	PLAT->LRP1	TMEM163->HIF1A	0.797734514733657	braak
HSPA1A:TNF->PICALM:TRPM2	-0.0022275519386106	0.0044392045123279	-0.501790789864412	0.615814692443607	HSPA1A	TNF	PICALM	TRPM2	TNF->TRPM2	HSPA1A->PICALM	0.9692488527187548	braak
FRMD4A:ADAM10->CCL3:GPNMB	-0.0022279953895601	0.0029691650682831	-0.750377745366807	0.453027230443893	FRMD4A	ADAM10	CCL3	GPNMB	ADAM10->GPNMB	FRMD4A->CCL3	0.7383155155047701	braak
TMEM163:ADAM10->ERN1:NOTCH2	-0.002228203244895	0.0013118428012468	-1.69852915515279	0.0894079347966532	TMEM163	ADAM10	ERN1	NOTCH2	ADAM10->NOTCH2	TMEM163->ERN1	0.5920547508030378	braak
AIF1:GAS6->HIF1A:MERTK	-0.0022282432273257	0.0134987951332932	-0.165069786253003	0.868889053825736	AIF1	GAS6	HIF1A	MERTK	GAS6->MERTK	AIF1->HIF1A	0.9810037704484116	braak
MKI67:VEGFA->CD163:ITGA9	-0.0022291920274324	0.0011105490724841	-2.00728818083295	0.0447189869046509	MKI67	VEGFA	CD163	ITGA9	VEGFA->ITGA9	MKI67->CD163	0.9080970647056864	braak
TMEM163:HLA-A->GPNMB:LILRB1	-0.0022302479807627	0.0029106969496157	-0.766224728774032	0.443542596795312	TMEM163	HLA-A	GPNMB	LILRB1	HLA-A->LILRB1	TMEM163->GPNMB	0.8820527743397781	braak
IFI44L:ANGPTL1->FRMD4A:LILRB3	-0.002230412884226	0.0009470534529878	-2.3551077050501	0.0185173376408488	IFI44L	ANGPTL1	FRMD4A	LILRB3	ANGPTL1->LILRB3	IFI44L->FRMD4A	0.8358293886916495	braak
MKI67:ADAM17->TMEM163:ITGB1	-0.0022306690326388	0.0020891261746857	-1.06775218254798	0.285632312892496	MKI67	ADAM17	TMEM163	ITGB1	ADAM17->ITGB1	MKI67->TMEM163	0.8996791585003251	braak
AIF1:CD1D->GPNMB:LILRB2	-0.0022306958318109	0.0085157606732825	-0.261949098547301	0.793360685647899	AIF1	CD1D	GPNMB	LILRB2	CD1D->LILRB2	AIF1->GPNMB	0.9620581995656264	braak
HIST:AFDN->IFI44L:EPHB3	-0.0022306988901039	0.0014682514404132	-1.51928942734495	0.128689659810433	HIST	AFDN	IFI44L	EPHB3	AFDN->EPHB3	HIST->IFI44L	0.8904950651584783	braak
CCL3:PLAT->AIF1:ITGAM	-0.0022322090813945	0.0010552717884025	-2.11529305144559	0.0344049783306785	CCL3	PLAT	AIF1	ITGAM	PLAT->ITGAM	CCL3->AIF1	0.4135730842274519	braak
IFI44L:PTPN6->MKI67:EGFR	-0.0022323340157042	0.0022377898597623	-0.997561949780778	0.318491819712898	IFI44L	PTPN6	MKI67	EGFR	PTPN6->EGFR	IFI44L->MKI67	0.5618181962713609	braak
PICALM:HSP90B1->AIF1:TLR7	-0.0022324484517238	0.002319800817584	-0.962344885303052	0.33587638909976	PICALM	HSP90B1	AIF1	TLR7	HSP90B1->TLR7	PICALM->AIF1	0.8442836225387571	braak
ERN1:IGF1->TMEM163:IGF1R	-0.0022329143794737	0.009741337214765	-0.229220519754648	0.818697524667055	ERN1	IGF1	TMEM163	IGF1R	IGF1->IGF1R	ERN1->TMEM163	0.9073463012233604	braak
FRMD4A:F8->PICALM:LRP1	-0.0022331642810104	0.0023906768737753	-0.934113809150596	0.350245189431297	FRMD4A	F8	PICALM	LRP1	F8->LRP1	FRMD4A->PICALM	0.6563947614881501	braak
AIF1:PSEN1->TMEM163:NOTCH2	-0.0022337536120059	0.0025813213991574	-0.865352765732745	0.386845197774733	AIF1	PSEN1	TMEM163	NOTCH2	PSEN1->NOTCH2	AIF1->TMEM163	0.8529124224063981	braak
HIF1A:PLAU->MKI67:ITGB1	-0.0022343183012335	0.002231430496472	-1.00129414954489	0.31668462051492	HIF1A	PLAU	MKI67	ITGB1	PLAU->ITGB1	HIF1A->MKI67	0.7735340236425123	braak
TMEM163:ITGB3BP->AIF1:ITGB5	-0.0022347323252593	0.0010561624037601	-2.11589838580056	0.0343534507590258	TMEM163	ITGB3BP	AIF1	ITGB5	ITGB3BP->ITGB5	TMEM163->AIF1	0.7094734395885763	braak
FRMD4A:HGF->PICALM:SDC2	-0.0022348981678552	0.0016574145292554	-1.34842438533424	0.177521925210084	FRMD4A	HGF	PICALM	SDC2	HGF->SDC2	FRMD4A->PICALM	0.52013271768325	braak
HSPA1A:C3->FRMD4A:C3AR1	-0.0022351687911476	0.0015124204665908	-1.4778752605655	0.139441169224922	HSPA1A	C3	FRMD4A	C3AR1	C3->C3AR1	HSPA1A->FRMD4A	0.8971130901035707	braak
TMEM163:HLA-DMB->AIF1:CD4	-0.002235304653562	0.0021564122966648	-1.03658500603951	0.299929304098792	TMEM163	HLA-DMB	AIF1	CD4	HLA-DMB->CD4	TMEM163->AIF1	0.8404154705515993	braak
PICALM:C3->MKI67:LRP1	-0.0022353202264914	0.017569232023405	-0.127229250744349	0.898758954754189	PICALM	C3	MKI67	LRP1	C3->LRP1	PICALM->MKI67	0.999999999981453	braak
FRMD4A:HLA-B->ERN1:CANX	-0.0022360591441085	0.0012844112246199	-1.74092152205394	0.0816973356091639	FRMD4A	HLA-B	ERN1	CANX	HLA-B->CANX	FRMD4A->ERN1	0.6885918287058099	braak
GPNMB:MRC1->CCL3:PTPRC	-0.0022361331288472	0.002051963679603	-1.08975278221288	0.275822058551057	GPNMB	MRC1	CCL3	PTPRC	MRC1->PTPRC	GPNMB->CCL3	0.9295024381691396	braak
HIF1A:HBEGF->IFI44L:CD9	-0.0022363633048935	0.0047118416562801	-0.474626158523977	0.635053457963414	HIF1A	HBEGF	IFI44L	CD9	HBEGF->CD9	HIF1A->IFI44L	0.9876182110773984	braak
TMEM163:SEMA4D->AIF1:PLXNB2	-0.0022364101560584	0.0021901126475417	-1.02113932749927	0.307188432802361	TMEM163	SEMA4D	AIF1	PLXNB2	SEMA4D->PLXNB2	TMEM163->AIF1	0.8404154705515993	braak
HSPA1A:APP->PICALM:LRP6	-0.0022366319536836	0.0021674215342959	-1.03193214531303	0.302103905861063	HSPA1A	APP	PICALM	LRP6	APP->LRP6	HSPA1A->PICALM	0.9467773766461844	braak
MKI67:CALR->CD163:ITGAV	-0.0022372178224889	0.0026591830444906	-0.841317722420076	0.400169964834925	MKI67	CALR	CD163	ITGAV	CALR->ITGAV	MKI67->CD163	0.9117326582272792	braak
CD163:PTMA->IFI44L:VIPR1	-0.0022373938246537	0.0009910337801726	-2.25763628790125	0.0239683443437275	CD163	PTMA	IFI44L	VIPR1	PTMA->VIPR1	CD163->IFI44L	0.9844838839489164	braak
PICALM:VEGFA->FRMD4A:NRP1	-0.0022378375102815	0.0009625834983881	-2.32482430254507	0.0200813569507589	PICALM	VEGFA	FRMD4A	NRP1	VEGFA->NRP1	PICALM->FRMD4A	0.5199471990761357	braak
ERN1:JAG1->PICALM:CD46	-0.0022379091127052	0.0037275322321217	-0.600372840084432	0.548257784318554	ERN1	JAG1	PICALM	CD46	JAG1->CD46	ERN1->PICALM	0.858727444322734	braak
GPNMB:C3->MKI67:C3AR1	-0.00223812366884	0.0013804105900588	-1.62134634793306	0.104943380269771	GPNMB	C3	MKI67	C3AR1	C3->C3AR1	GPNMB->MKI67	0.9556403311592918	braak
PICALM:HLA-F->HIF1A:LILRB1	-0.002238919807783	0.0023495213434936	-0.952925928501622	0.340627601815369	PICALM	HLA-F	HIF1A	LILRB1	HLA-F->LILRB1	PICALM->HIF1A	0.7443887677603107	braak
AIF1:AFDN->AIF1:EPHB2	-0.0022389282185012	0.0017449597081741	-1.28308304656731	0.199462982647105	AIF1	AFDN	AIF1	EPHB2	AFDN->EPHB2	AIF1->AIF1	0.7758036606415556	braak
FRMD4A:OMG->HSPA1A:TNFRSF1B	-0.0022389929457721	0.0020631415982685	-1.08523474474618	0.277817699288978	FRMD4A	OMG	HSPA1A	TNFRSF1B	OMG->TNFRSF1B	FRMD4A->HSPA1A	0.8193597794664503	braak
FRMD4A:VCL->CCL3:ITGB5	-0.0022392547832487	0.0010513931657996	-2.12979773512774	0.0331883157626326	FRMD4A	VCL	CCL3	ITGB5	VCL->ITGB5	FRMD4A->CCL3	0.3106818608145983	braak
MKI67:LGALS9->HIST:HAVCR2	-0.0022395352554545	0.0017280699244718	-1.29597490456815	0.194984130942109	MKI67	LGALS9	HIST	HAVCR2	LGALS9->HAVCR2	MKI67->HIST	0.8904270339867464	braak
HIST:GRN->AIF1:TNFRSF1B	-0.0022395389748694	0.0028315846973961	-0.790913645256252	0.428994385181279	HIST	GRN	AIF1	TNFRSF1B	GRN->TNFRSF1B	HIST->AIF1	0.8955065633875934	braak
AIF1:NAMPT->TMEM163:ITGA5_ITGB1	-0.0022397001687758	0.0007685648058597	-2.91413313711435	0.0035667775665541	AIF1	NAMPT	TMEM163	ITGA5_ITGB1	NAMPT->ITGA5_ITGB1	AIF1->TMEM163	0.278041010010246	braak
MKI67:WNT5A->TMEM163:RYK	-0.0022401289486168	0.001952378037466	-1.14738483307482	0.251222606787085	MKI67	WNT5A	TMEM163	RYK	WNT5A->RYK	MKI67->TMEM163	0.8996791585003251	braak
IFI44L:HMGB1->CD163:HAVCR2	-0.0022403229320486	0.0055637635652013	-0.402663216327298	0.687195997439343	IFI44L	HMGB1	CD163	HAVCR2	HMGB1->HAVCR2	IFI44L->CD163	0.9681430818268888	braak
GPNMB:VEGFA->GPNMB:ITGAV	-0.0022403278786117	0.0021613870523169	-1.03652322531041	0.299958109932298	GPNMB	VEGFA	GPNMB	ITGAV	VEGFA->ITGAV	GPNMB->GPNMB	0.6641943659810534	braak
TMEM163:TLN1->HIST:ITGB5	-0.0022406011057092	0.0022655977663441	-0.988966858545592	0.322679356874091	TMEM163	TLN1	HIST	ITGB5	TLN1->ITGB5	TMEM163->HIST	0.9670443965695226	braak
HIF1A:FN1->FRMD4A:ITGA5_ITGB1	-0.0022407415680763	0.0019902783413144	-1.12584331626523	0.26023184573743	HIF1A	FN1	FRMD4A	ITGA5_ITGB1	FN1->ITGA5_ITGB1	HIF1A->FRMD4A	0.8006501805750187	braak
AIF1:SIRPB2->TMEM163:CD47	-0.0022412818806566	0.0014430990044123	-1.55310333788868	0.120398448814449	AIF1	SIRPB2	TMEM163	CD47	SIRPB2->CD47	AIF1->TMEM163	0.7892787200058323	braak
MKI67:VEGFA->FRMD4A:ITGAV	-0.0022416934943947	0.00120979771479	-1.85294902361735	0.0638896655159014	MKI67	VEGFA	FRMD4A	ITGAV	VEGFA->ITGAV	MKI67->FRMD4A	0.7159736842073461	braak
ERN1:SELPLG->TMEM163:SELL	-0.002242387456891	0.0032655656537872	-0.686676580607224	0.492286558185415	ERN1	SELPLG	TMEM163	SELL	SELPLG->SELL	ERN1->TMEM163	0.7500586843993059	braak
PICALM:MTMR4->HSPA1A:SMAD3	-0.0022425428922024	0.0010859609765723	-2.06503082576743	0.0389200837039097	PICALM	MTMR4	HSPA1A	SMAD3	MTMR4->SMAD3	PICALM->HSPA1A	0.7430197798019125	braak
ERN1:CCL4->FRMD4A:CCR1	-0.00224268526657	0.0020843550690905	-1.07596124087853	0.281944591055004	ERN1	CCL4	FRMD4A	CCR1	CCL4->CCR1	ERN1->FRMD4A	0.8273718282072944	braak
CCL3:APP->PICALM:TSPAN15	-0.0022430154137199	0.0014253837878099	-1.57362208894365	0.115574843464017	CCL3	APP	PICALM	TSPAN15	APP->TSPAN15	CCL3->PICALM	0.5228990732726373	braak
CCL3:ADAM9->AIF1:ITGB5	-0.0022432608415232	0.0031562268584501	-0.710741319343839	0.477244549807472	CCL3	ADAM9	AIF1	ITGB5	ADAM9->ITGB5	CCL3->AIF1	0.8834585899638309	braak
TMEM163:CALM1->GPNMB:KCNN4	-0.0022434277960455	0.0024119147984032	-0.930143882997354	0.352296592456777	TMEM163	CALM1	GPNMB	KCNN4	CALM1->KCNN4	TMEM163->GPNMB	0.8820527743397781	braak
FRMD4A:GPC3->IFI44L:CD81	-0.0022435988058866	0.0107419427409157	-0.208863411395858	0.834554867661114	FRMD4A	GPC3	IFI44L	CD81	GPC3->CD81	FRMD4A->IFI44L	0.9663047985397116	braak
ERN1:SLIT2->GPNMB:ROBO2	-0.0022440871824268	0.0055131267308196	-0.407044367379008	0.683975402296843	ERN1	SLIT2	GPNMB	ROBO2	SLIT2->ROBO2	ERN1->GPNMB	0.9512058826551238	braak
PICALM:SERPINA1->FRMD4A:LRP1	-0.0022447202782988	0.0010680200385324	-2.10175857878395	0.0355744292660142	PICALM	SERPINA1	FRMD4A	LRP1	SERPINA1->LRP1	PICALM->FRMD4A	0.5199471990761357	braak
ERN1:SPP1->CD163:ITGAV_ITGB5	-0.0022452851569678	0.0020460089063047	-1.09739754800136	0.272467644832666	ERN1	SPP1	CD163	ITGAV_ITGB5	SPP1->ITGAV_ITGB5	ERN1->CD163	0.8504876053384748	braak
CCL3:MTMR4->AIF1:SMAD3	-0.0022460921431077	0.0019179110051598	-1.1711138509894	0.241553017077414	CCL3	MTMR4	AIF1	SMAD3	MTMR4->SMAD3	CCL3->AIF1	0.7835061690227978	braak
PICALM:CALM1->ERN1:KCNQ5	-0.0022462057877113	0.0014701991986995	-1.52782411369716	0.126556213522112	PICALM	CALM1	ERN1	KCNQ5	CALM1->KCNQ5	PICALM->ERN1	0.8584934052514098	braak
IFI44L:PLAT->PICALM:LRP1	-0.0022462483463389	0.0018237035209534	-1.23169600789309	0.218062661644334	IFI44L	PLAT	PICALM	LRP1	PLAT->LRP1	IFI44L->PICALM	0.8925372109651717	braak
MKI67:PTPN6->FRMD4A:CD300LF	-0.0022462844859099	0.0013483086100993	-1.66600173660874	0.0957130685456523	MKI67	PTPN6	FRMD4A	CD300LF	PTPN6->CD300LF	MKI67->FRMD4A	0.7159736842073461	braak
TMEM163:ADAM9->GPNMB:ITGB1	-0.0022465154364877	0.0088543918270667	-0.253717644346895	0.799713701784443	TMEM163	ADAM9	GPNMB	ITGB1	ADAM9->ITGB1	TMEM163->GPNMB	0.9559283668687444	braak
HIF1A:TGFB1->ERN1:LPP	-0.0022466543977702	0.0011576557864426	-1.94069292796777	0.0522955346943233	HIF1A	TGFB1	ERN1	LPP	TGFB1->LPP	HIF1A->ERN1	0.759312225472645	braak
HIF1A:C3->CCL3:CD46	-0.0022466932295391	0.0025167082297173	-0.892711043342315	0.37201193488391	HIF1A	C3	CCL3	CD46	C3->CD46	HIF1A->CCL3	0.7648664423271504	braak
IFI44L:FGF2->CD163:FGFR1	-0.0022467842553892	0.0011224038130445	-2.001761067877	0.045310434978868	IFI44L	FGF2	CD163	FGFR1	FGF2->FGFR1	IFI44L->CD163	0.8560224022268923	braak
CCL3:VEGFA->AIF1:ITGB1	-0.0022467903564174	0.0016982927377639	-1.32297000773593	0.185845352048354	CCL3	VEGFA	AIF1	ITGB1	VEGFA->ITGB1	CCL3->AIF1	0.7166070778135684	braak
CCL3:NAMPT->GPNMB:ITGA5_ITGB1	-0.0022469901508602	0.00218226577179	-1.02965925594715	0.303169988284566	CCL3	NAMPT	GPNMB	ITGA5_ITGB1	NAMPT->ITGA5_ITGB1	CCL3->GPNMB	0.9464859990375304	braak
HSPA1A:LPL->IFI44L:LRP1	-0.0022476503256228	0.0018448195126221	-1.21835784489734	0.223088017146481	HSPA1A	LPL	IFI44L	LRP1	LPL->LRP1	HSPA1A->IFI44L	0.8031827055443218	braak
FRMD4A:ADAM10->CCL3:CADM1	-0.0022477612733392	0.0020927073798968	-1.0740924865712	0.282781231693165	FRMD4A	ADAM10	CCL3	CADM1	ADAM10->CADM1	FRMD4A->CCL3	0.6322830626121891	braak
CD163:LAMA3->PICALM:SDC2	-0.0022477925289574	0.0034972779629837	-0.642726301068646	0.520401711785096	CD163	LAMA3	PICALM	SDC2	LAMA3->SDC2	CD163->PICALM	0.8815122743279888	braak
CCL3:GRN->ERN1:TNFRSF1A	-0.0022479875288441	0.0084121642129262	-0.26723058085218	0.789291631921717	CCL3	GRN	ERN1	TNFRSF1A	GRN->TNFRSF1A	CCL3->ERN1	0.999999999959144	braak
HIST:IGF1->PICALM:INSR	-0.002248014696085	0.0010738309489216	-2.09345306944504	0.0363087292717049	HIST	IGF1	PICALM	INSR	IGF1->INSR	HIST->PICALM	0.494139191567185	braak
TMEM163:LGALS9->TMEM163:SLC1A5	-0.0022483563874344	0.0021157438154736	-1.06267893635843	0.287927576238234	TMEM163	LGALS9	TMEM163	SLC1A5	LGALS9->SLC1A5	TMEM163->TMEM163	0.8081238663935564	braak
CCL3:TNF->HIST:SEMA4C	-0.0022483628681853	0.0021492796557419	-1.0461006608324	0.295514560167497	CCL3	TNF	HIST	SEMA4C	TNF->SEMA4C	CCL3->HIST	0.8611107580506518	braak
TMEM163:ANGPTL1->GPNMB:LILRB2	-0.002248723197799	0.0013063485507592	-1.7213807115199	0.0851817620421656	TMEM163	ANGPTL1	GPNMB	LILRB2	ANGPTL1->LILRB2	TMEM163->GPNMB	0.860472405854332	braak
HIST:VEGFA->HIF1A:NRP2	-0.00224899329411	0.0013907057347457	-1.61715971820683	0.105843808955448	HIST	VEGFA	HIF1A	NRP2	VEGFA->NRP2	HIST->HIF1A	0.6525302649431254	braak
HIST:PLAU->AIF1:IGF2R	-0.0022492028817471	0.0045268319189777	-0.49686025944941	0.619287597614461	HIST	PLAU	AIF1	IGF2R	PLAU->IGF2R	HIST->AIF1	0.9097534998870828	braak
MKI67:MAML2->IFI44L:NOTCH2	-0.0022496951480014	0.0063875623771414	-0.352199323493458	0.724688784260587	MKI67	MAML2	IFI44L	NOTCH2	MAML2->NOTCH2	MKI67->IFI44L	0.8892316483197541	braak
HSPA1A:TGFA->FRMD4A:ERBB3	-0.0022498942958281	0.006059906895864	-0.371275389950914	0.710432426073642	HSPA1A	TGFA	FRMD4A	ERBB3	TGFA->ERBB3	HSPA1A->FRMD4A	0.9708605882442164	braak
TMEM163:PROS1->PICALM:MERTK	-0.0022498953996602	0.0111023134059979	-0.202651043740559	0.839407790532157	TMEM163	PROS1	PICALM	MERTK	PROS1->MERTK	TMEM163->PICALM	0.999999999973225	braak
TMEM163:SHANK2->GPNMB:CFTR	-0.0022499066281316	0.0015544853603725	-1.44736430814144	0.147794916653448	TMEM163	SHANK2	GPNMB	CFTR	SHANK2->CFTR	TMEM163->GPNMB	0.860472405854332	braak
FRMD4A:SLIT2->HIF1A:APP	-0.0022500921582277	0.0025181800299937	-0.893539036695996	0.371568576870466	FRMD4A	SLIT2	HIF1A	APP	SLIT2->APP	FRMD4A->HIF1A	0.8650351453624683	braak
FRMD4A:HLA-B->IFI44L:LILRB1	-0.0022501684278286	0.003355861522193	-0.670518855723861	0.502527090512496	FRMD4A	HLA-B	IFI44L	LILRB1	HLA-B->LILRB1	FRMD4A->IFI44L	0.9053808228425576	braak
TMEM163:CALM3->ERN1:ESR1	-0.0022504509420016	0.0081770267537346	-0.275216287017014	0.78315007472995	TMEM163	CALM3	ERN1	ESR1	CALM3->ESR1	TMEM163->ERN1	0.9250448617890352	braak
AIF1:APP->GPNMB:RPSA	-0.0022505750469753	0.0015634918526663	-1.43945428505896	0.150021853373582	AIF1	APP	GPNMB	RPSA	APP->RPSA	AIF1->GPNMB	0.9620581995656264	braak
IFI44L:APP->TMEM163:RPSA	-0.0022509892697021	0.0018194535077124	-1.23717877932055	0.216020717895712	IFI44L	APP	TMEM163	RPSA	APP->RPSA	IFI44L->TMEM163	0.8631377743844078	braak
FRMD4A:GHRL->CCL3:GPR39	-0.002251594587999	0.0010764982849271	-2.09159143077638	0.0364750797429223	FRMD4A	GHRL	CCL3	GPR39	GHRL->GPR39	FRMD4A->CCL3	0.3106818608145983	braak
PICALM:COL26A1->PICALM:ITGA2_ITGB1	-0.0022517551185086	0.003750418621865	-0.600401007338467	0.548239016633382	PICALM	COL26A1	PICALM	ITGA2_ITGB1	COL26A1->ITGA2_ITGB1	PICALM->PICALM	0.8540620589267778	braak
CCL3:VEGFA->CD163:CD44	-0.0022517896829015	0.0017644701717931	-1.27618461275159	0.201890266666901	CCL3	VEGFA	CD163	CD44	VEGFA->CD44	CCL3->CD163	0.5549677649930338	braak
PICALM:HLA-DQB1->TMEM163:CD4	-0.0022519436562591	0.0018319145768503	-1.22928420610687	0.218965266797416	PICALM	HLA-DQB1	TMEM163	CD4	HLA-DQB1->CD4	PICALM->TMEM163	0.9874326608538486	braak
CCL3:ARF6->HIST:PLD1	-0.0022521097705601	0.0040067422718933	-0.562080018562298	0.574061501552607	CCL3	ARF6	HIST	PLD1	ARF6->PLD1	CCL3->HIST	0.9645047353170292	braak
AIF1:LRPAP1->HSPA1A:LDLR	-0.0022527607448248	0.002300111731614	-0.979413614504723	0.327375652833092	AIF1	LRPAP1	HSPA1A	LDLR	LRPAP1->LDLR	AIF1->HSPA1A	0.8662901598696066	braak
PICALM:HLA-DRB5->AIF1:CD4	-0.0022529179591607	0.0023611172271178	-0.954174546390812	0.339995296643986	PICALM	HLA-DRB5	AIF1	CD4	HLA-DRB5->CD4	PICALM->AIF1	0.8442836225387571	braak
GPNMB:EFNB1->TMEM163:EPHB3	-0.0022531483856602	0.0061315575592415	-0.367467542119739	0.713270298544622	GPNMB	EFNB1	TMEM163	EPHB3	EFNB1->EPHB3	GPNMB->TMEM163	0.930034167506848	braak
FRMD4A:IL15RA->FRMD4A:AXL	-0.0022533721698489	0.0016979087370579	-1.3271456354913	0.184460511800218	FRMD4A	IL15RA	FRMD4A	AXL	IL15RA->AXL	FRMD4A->FRMD4A	0.6784603701618404	braak
HIF1A:CALR->HSPA1A:LRP1	-0.0022536484803173	0.0017345109056171	-1.29929911251585	0.193841298826237	HIF1A	CALR	HSPA1A	LRP1	CALR->LRP1	HIF1A->HSPA1A	0.898781433166457	braak
HSPA1A:TNFSF9->FRMD4A:TRAF2	-0.0022539937318362	0.003618138408271	-0.622970565936244	0.533303864363324	HSPA1A	TNFSF9	FRMD4A	TRAF2	TNFSF9->TRAF2	HSPA1A->FRMD4A	0.9130297171536657	braak
CD163:CALM3->PICALM:KCNQ1	-0.002254514940346	0.003654562360246	-0.616904219468358	0.537297903532179	CD163	CALM3	PICALM	KCNQ1	CALM3->KCNQ1	CD163->PICALM	0.8815122743279888	braak
FRMD4A:IL16->HIF1A:CD4	-0.0022545909254964	0.0015170331717791	-1.48618432835735	0.137230371622027	FRMD4A	IL16	HIF1A	CD4	IL16->CD4	FRMD4A->HIF1A	0.6967990421152923	braak
HSPA1A:WNT5B->FRMD4A:FZD3_LRP6	-0.0022548121131521	0.0009989488544835	-2.25718474277441	0.0239965333733377	HSPA1A	WNT5B	FRMD4A	FZD3_LRP6	WNT5B->FZD3_LRP6	HSPA1A->FRMD4A	0.8489854310343129	braak
TMEM163:ADAM9->ERN1:ITGAV	-0.0022548244836961	0.0009719934283375	-2.31979395946395	0.0203520260116191	TMEM163	ADAM9	ERN1	ITGAV	ADAM9->ITGAV	TMEM163->ERN1	0.5798344227206185	braak
HSPA1A:C3->GPNMB:ITGAM	-0.0022553359277172	0.0073362473055076	-0.307423650511892	0.75852092871676	HSPA1A	C3	GPNMB	ITGAM	C3->ITGAM	HSPA1A->GPNMB	0.999999999926149	braak
IFI44L:RTN4->IFI44L:LINGO1	-0.0022555002228358	0.001947673885303	-1.15804819269569	0.246844370120074	IFI44L	RTN4	IFI44L	LINGO1	RTN4->LINGO1	IFI44L->IFI44L	0.870964403518933	braak
HIF1A:LIN7C->ERN1:ABCA1	-0.0022564684901945	0.0034295258076227	-0.657953494672413	0.510568014724375	HIF1A	LIN7C	ERN1	ABCA1	LIN7C->ABCA1	HIF1A->ERN1	0.7702148018423812	braak
CD163:CCL4->AIF1:CCR1	-0.002256718242029	0.0019792760192311	-1.140173588778	0.254213988491769	CD163	CCL4	AIF1	CCR1	CCL4->CCR1	CD163->AIF1	0.7712442656810385	braak
TMEM163:GRN->ERN1:TNFRSF1B	-0.0022573752358436	0.001285606870907	-1.7558829895261	0.0791083900614635	TMEM163	GRN	ERN1	TNFRSF1B	GRN->TNFRSF1B	TMEM163->ERN1	0.5812298947555085	braak
CCL3:VEGFA->PICALM:NRP2	-0.0022576855470871	0.0012221701370296	-1.84727598775589	0.0647071512347292	CCL3	VEGFA	PICALM	NRP2	VEGFA->NRP2	CCL3->PICALM	0.4571423265380457	braak
CD163:SERPINA1->FRMD4A:LRP1	-0.0022579847150349	0.0012346021267521	-1.82891691671959	0.0674120555931286	CD163	SERPINA1	FRMD4A	LRP1	SERPINA1->LRP1	CD163->FRMD4A	0.7843876266122141	braak
HSPA1A:ITGB3BP->GPNMB:ITGB5	-0.0022583765386799	0.0012001959742993	-1.88167314925248	0.0598804075739457	HSPA1A	ITGB3BP	GPNMB	ITGB5	ITGB3BP->ITGB5	HSPA1A->GPNMB	0.999999999926149	braak
ERN1:CD14->HIST:TLR1	-0.0022584475584179	0.0010981196767989	-2.05664974968973	0.0397199290570406	ERN1	CD14	HIST	TLR1	CD14->TLR1	ERN1->HIST	0.7096347206105542	braak
ERN1:ALCAM->FRMD4A:NRP1	-0.0022585387486866	0.0014755749380087	-1.53061609445231	0.125864301653678	ERN1	ALCAM	FRMD4A	NRP1	ALCAM->NRP1	ERN1->FRMD4A	0.6089538646699572	braak
HSPA1A:HMGB1->MKI67:THBD	-0.0022585450007046	0.0086471219687233	-0.261190371648946	0.793945702794237	HSPA1A	HMGB1	MKI67	THBD	HMGB1->THBD	HSPA1A->MKI67	0.999999999993424	braak
ERN1:VEGFA->HSPA1A:ITGB1	-0.0022586166564477	0.0045450840721054	-0.496936166771822	0.61923406624194	ERN1	VEGFA	HSPA1A	ITGB1	VEGFA->ITGB1	ERN1->HSPA1A	0.87598965468372	braak
CCL3:TGFB1->HIF1A:ITGB1	-0.0022587237446061	0.0021608905459376	-1.04527448132551	0.295896128317775	CCL3	TGFB1	HIF1A	ITGB1	TGFB1->ITGB1	CCL3->HIF1A	0.747802463160808	braak
HIST:PROS1->TMEM163:MERTK	-0.002258855308933	0.0057023808933764	-0.396124943452445	0.69201285799539	HIST	PROS1	TMEM163	MERTK	PROS1->MERTK	HIST->TMEM163	0.9417958306529568	braak
AIF1:APOE->HSPA1A:LDLR	-0.0022593229442088	0.0043723021873385	-0.51673531412158	0.605340940743263	AIF1	APOE	HSPA1A	LDLR	APOE->LDLR	AIF1->HSPA1A	0.8662901598696066	braak
FRMD4A:TGFB1->HIST:ITGB5	-0.0022594065809038	0.0057935728515128	-0.389985012497756	0.696547629549415	FRMD4A	TGFB1	HIST	ITGB5	TGFB1->ITGB5	FRMD4A->HIST	0.9428432069991688	braak
IFI44L:VEGFA->HIST:NRP1	-0.00225988934067	0.0018970213772377	-1.1912830122983	0.233542500515506	IFI44L	VEGFA	HIST	NRP1	VEGFA->NRP1	IFI44L->HIST	0.8689018186108824	braak
MKI67:PIGF->ERN1:FLT1	-0.0022603233480523	0.0021637105111516	-1.0446514616455	0.296184085832329	MKI67	PIGF	ERN1	FLT1	PIGF->FLT1	MKI67->ERN1	0.9914705276979838	braak
MKI67:HLA-C->PICALM:LILRB1	-0.0022604067749976	0.0027599279694108	-0.819009336493713	0.412781086763715	MKI67	HLA-C	PICALM	LILRB1	HLA-C->LILRB1	MKI67->PICALM	0.898134785350849	braak
FRMD4A:IL16->PICALM:CD9	-0.0022605425651782	0.0017705196767631	-1.27676782972041	0.201684226288565	FRMD4A	IL16	PICALM	CD9	IL16->CD9	FRMD4A->PICALM	0.5472785515434498	braak
CD163:GRN->MKI67:TNFRSF1B	-0.0022607218911286	0.0011567507489959	-1.95437253279581	0.0506571765964028	CD163	GRN	MKI67	TNFRSF1B	GRN->TNFRSF1B	CD163->MKI67	0.6674083016576069	braak
FRMD4A:APOE->FRMD4A:LRP6	-0.0022615022854735	0.0031448138375412	-0.719121195180714	0.472066249049659	FRMD4A	APOE	FRMD4A	LRP6	APOE->LRP6	FRMD4A->FRMD4A	0.8332728407722123	braak
GPNMB:JAM3->AIF1:ITGAM_ITGB2	-0.002261579826791	0.0013919683303147	-1.62473511612123	0.10421901151795	GPNMB	JAM3	AIF1	ITGAM_ITGB2	JAM3->ITGAM_ITGB2	GPNMB->AIF1	0.8694622219200822	braak
CD163:GAS6->HSPA1A:AXL	-0.0022626761438274	0.0026742454022396	-0.846098918944549	0.397497563774701	CD163	GAS6	HSPA1A	AXL	GAS6->AXL	CD163->HSPA1A	0.9508656262106268	braak
MKI67:HLA-B->PICALM:CANX	-0.0022631523192868	0.0016867146177547	-1.34175176729037	0.179676495873044	MKI67	HLA-B	PICALM	CANX	HLA-B->CANX	MKI67->PICALM	0.898134785350849	braak
AIF1:C1QA->CD163:CD33	-0.0022631575420025	0.0023754459630521	-0.952729540980452	0.34072712176842	AIF1	C1QA	CD163	CD33	C1QA->CD33	AIF1->CD163	0.9314291749057928	braak
TMEM163:SPTAN1->CCL3:PTPRA	-0.0022631597316511	0.0015562323152426	-1.45425571072158	0.145875424545917	TMEM163	SPTAN1	CCL3	PTPRA	SPTAN1->PTPRA	TMEM163->CCL3	0.6190283292732265	braak
IFI44L:LPL->GPNMB:LRP1	-0.0022632117557559	0.002523151206558	-0.896978250797466	0.369730522662645	IFI44L	LPL	GPNMB	LRP1	LPL->LRP1	IFI44L->GPNMB	0.8762339424260686	braak
HIF1A:COPA->MKI67:P2RY6	-0.0022632530312261	0.0012007825877257	-1.88481499845249	0.0594548192953797	HIF1A	COPA	MKI67	P2RY6	COPA->P2RY6	HIF1A->MKI67	0.7735340236425123	braak
HIF1A:ADAM9->IFI44L:ITGB5	-0.0022638046146996	0.0046034267852929	-0.491765095935058	0.622885413912597	HIF1A	ADAM9	IFI44L	ITGB5	ADAM9->ITGB5	HIF1A->IFI44L	0.9876182110773984	braak
GPNMB:EFNB1->CD163:EPHA6	-0.0022642344291022	0.000884833915409	-2.55893720806974	0.0104992703842145	GPNMB	EFNB1	CD163	EPHA6	EFNB1->EPHA6	GPNMB->CD163	0.0754947537150661	braak
HIST:ADAM9->TMEM163:ITGB1	-0.002264242964721	0.0057322045410409	-0.395003867798106	0.692840033518063	HIST	ADAM9	TMEM163	ITGB1	ADAM9->ITGB1	HIST->TMEM163	0.9417958306529568	braak
MKI67:PSAP->FRMD4A:SORT1	-0.0022648182192666	0.0119248400373461	-0.189924410908127	0.849368363470806	MKI67	PSAP	FRMD4A	SORT1	PSAP->SORT1	MKI67->FRMD4A	0.9974343530253468	braak
MKI67:PDGFB->HIST:ITGAV	-0.0022649680918307	0.0015821909844789	-1.43153899500735	0.152275799362177	MKI67	PDGFB	HIST	ITGAV	PDGFB->ITGAV	MKI67->HIST	0.8904270339867464	braak
HIST:COL4A2->CD163:ITGA9_ITGB1	-0.0022650229007173	0.0009036219745198	-2.50660449234972	0.0121897022156015	HIST	COL4A2	CD163	ITGA9_ITGB1	COL4A2->ITGA9_ITGB1	HIST->CD163	0.5540400634128562	braak
CCL3:CXCL12->ERN1:ITGB1	-0.002265242373615	0.0044681502474644	-0.506975425658633	0.612172061345825	CCL3	CXCL12	ERN1	ITGB1	CXCL12->ITGB1	CCL3->ERN1	0.999999999959144	braak
CCL3:F8->CD163:LRP1	-0.0022653073095532	0.001318803977435	-1.71769826927511	0.0858516652178152	CCL3	F8	CD163	LRP1	F8->LRP1	CCL3->CD163	0.3885917478280056	braak
CD163:TNFSF10->IFI44L:TNFRSF10B	-0.0022654072905678	0.0018356581746268	-1.23411173271861	0.217161272152172	CD163	TNFSF10	IFI44L	TNFRSF10B	TNFSF10->TNFRSF10B	CD163->IFI44L	0.9844838839489164	braak
HIF1A:RIMS2->CCL3:ABCA1	-0.0022654655173044	0.001809417669515	-1.25204122601041	0.210554842197148	HIF1A	RIMS2	CCL3	ABCA1	RIMS2->ABCA1	HIF1A->CCL3	0.7633457534947905	braak
ERN1:ADAM10->CD163:AXL	-0.002265700956934	0.0033600718016254	-0.674301351488396	0.500119744998561	ERN1	ADAM10	CD163	AXL	ADAM10->AXL	ERN1->CD163	0.8908794613038499	braak
TMEM163:HLA-C->HIF1A:LILRB1	-0.002266019797968	0.0017769574396694	-1.27522457622263	0.202229764953446	TMEM163	HLA-C	HIF1A	LILRB1	HLA-C->LILRB1	TMEM163->HIF1A	0.797734514733657	braak
AIF1:SEMA6B->AIF1:PLXNA2	-0.0022663635293399	0.0017356716638679	-1.30575590794024	0.191635578728995	AIF1	SEMA6B	AIF1	PLXNA2	SEMA6B->PLXNA2	AIF1->AIF1	0.7758036606415556	braak
AIF1:BSG->CD163:SLC16A1	-0.0022665521786798	0.0014386203252249	-1.57550407076685	0.115140139576344	AIF1	BSG	CD163	SLC16A1	BSG->SLC16A1	AIF1->CD163	0.9306205329361366	braak
HIST:PROS1->AIF1:MERTK	-0.0022668250661478	0.0035618446771879	-0.636418842367234	0.524503462903137	HIST	PROS1	AIF1	MERTK	PROS1->MERTK	HIST->AIF1	0.9097534998870828	braak
FRMD4A:ADAM10->AIF1:TSPAN15	-0.0022670113144665	0.002557319007825	-0.886479671691254	0.375359103626542	FRMD4A	ADAM10	AIF1	TSPAN15	ADAM10->TSPAN15	FRMD4A->AIF1	0.6940627264258361	braak
CCL3:VEGFA->PICALM:SIRPA	-0.0022670466531069	0.0012748714662735	-1.77825507361417	0.0753619713830797	CCL3	VEGFA	PICALM	SIRPA	VEGFA->SIRPA	CCL3->PICALM	0.4647665508233478	braak
FRMD4A:PLAT->ERN1:LRP1	-0.0022672142318097	0.0018953807047227	-1.19617880785663	0.231626788972745	FRMD4A	PLAT	ERN1	LRP1	PLAT->LRP1	FRMD4A->ERN1	0.8507750413473169	braak
TMEM163:SERPINF1->HIF1A:PLXDC2	-0.0022678323144653	0.0055174427280972	-0.411029606690169	0.681050825365499	TMEM163	SERPINF1	HIF1A	PLXDC2	SERPINF1->PLXDC2	TMEM163->HIF1A	0.9321509451241438	braak
AIF1:HMGB1->CCL3:CXCR4	-0.0022678713483501	0.0009571560866496	-2.36938507729544	0.0178176914646296	AIF1	HMGB1	CCL3	CXCR4	HMGB1->CXCR4	AIF1->CCL3	0.3775763704765397	braak
PICALM:CD14->TMEM163:RIPK1	-0.0022679733597424	0.0025237743457204	-0.89864347959168	0.368842591467511	PICALM	CD14	TMEM163	RIPK1	CD14->RIPK1	PICALM->TMEM163	0.9874326608538486	braak
HSPA1A:SEMA4D->CCL3:PLXNB2	-0.0022684978808752	0.0012523541018962	-1.81138695313124	0.070080974137356	HSPA1A	SEMA4D	CCL3	PLXNB2	SEMA4D->PLXNB2	HSPA1A->CCL3	0.4934468589945341	braak
HIF1A:TGFB1->AIF1:SMAD3	-0.0022689153872789	0.0016389571902725	-1.38436525416605	0.166246642465286	HIF1A	TGFB1	AIF1	SMAD3	TGFB1->SMAD3	HIF1A->AIF1	0.8882832363829942	braak
TMEM163:SELPLG->FRMD4A:ITGB2	-0.0022690133572052	0.0012889041613611	-1.76042053802434	0.0783365295910506	TMEM163	SELPLG	FRMD4A	ITGB2	SELPLG->ITGB2	TMEM163->FRMD4A	0.4875075886730763	braak
GPNMB:WNT5A->TMEM163:ROR1	-0.0022690355281967	0.0032558679367556	-0.696906499978545	0.485861309702415	GPNMB	WNT5A	TMEM163	ROR1	WNT5A->ROR1	GPNMB->TMEM163	0.8891121949885692	braak
FRMD4A:GNAI2->AIF1:ADCY7	-0.0022692139588998	0.0045829182354537	-0.495146071196514	0.620497014864036	FRMD4A	GNAI2	AIF1	ADCY7	GNAI2->ADCY7	FRMD4A->AIF1	0.8342658035214631	braak
ERN1:FARP2->IFI44L:PLXNA1	-0.0022693432737274	0.00266880334642	-0.850322402649697	0.395145864679023	ERN1	FARP2	IFI44L	PLXNA1	FARP2->PLXNA1	ERN1->IFI44L	0.8298063158259484	braak
FRMD4A:HLA-F->HIF1A:LILRB1	-0.0022694982411766	0.0022204625375382	-1.02208355367832	0.306741356439079	FRMD4A	HLA-F	HIF1A	LILRB1	HLA-F->LILRB1	FRMD4A->HIF1A	0.8184748668194424	braak
TMEM163:CD14->HIF1A:ITGB1	-0.0022697006280371	0.0036732717854519	-0.617896186453253	0.536643772986903	TMEM163	CD14	HIF1A	ITGB1	CD14->ITGB1	TMEM163->HIF1A	0.8953438446446101	braak
TMEM163:ADAM9->MKI67:ITGA6	-0.0022698864598461	0.0026978149364982	-0.841379602854631	0.400135308556336	TMEM163	ADAM9	MKI67	ITGA6	ADAM9->ITGA6	TMEM163->MKI67	0.8082317153161408	braak
HIST:NECTIN3->FRMD4A:NECTIN2	-0.0022698956315691	0.0013925553818391	-1.63002180105136	0.103096889417215	HIST	NECTIN3	FRMD4A	NECTIN2	NECTIN3->NECTIN2	HIST->FRMD4A	0.9664321186678714	braak
MKI67:C1QA->TMEM163:CD93	-0.0022699067104411	0.0010523521673586	-2.1569839269097	0.0310069168266744	MKI67	C1QA	TMEM163	CD93	C1QA->CD93	MKI67->TMEM163	0.8433507686333357	braak
AIF1:SERPINA1->HIF1A:LRP1	-0.0022700542528085	0.0012108326999888	-1.87478770009221	0.0608219359841365	AIF1	SERPINA1	HIF1A	LRP1	SERPINA1->LRP1	AIF1->HIF1A	0.9330487192657096	braak
CD163:IL16->TMEM163:GRIN2A	-0.0022703224860014	0.0015792955011119	-1.43755395010176	0.150560654859835	CD163	IL16	TMEM163	GRIN2A	IL16->GRIN2A	CD163->TMEM163	0.8709867454692236	braak
HSPA1A:PROS1->MKI67:MERTK	-0.0022704193499682	0.0059750660831212	-0.37998229950659	0.703958554409454	HSPA1A	PROS1	MKI67	MERTK	PROS1->MERTK	HSPA1A->MKI67	0.999999999993424	braak
IFI44L:C1QA->HSPA1A:CD33	-0.0022706857507881	0.0091429893511089	-0.248352662744018	0.803861556010075	IFI44L	C1QA	HSPA1A	CD33	C1QA->CD33	IFI44L->HSPA1A	0.9416979512684917	braak
AIF1:TGFB1->GPNMB:CXCR4	-0.0022707703701658	0.0010707329795659	-2.12076251829514	0.0339417923931542	AIF1	TGFB1	GPNMB	CXCR4	TGFB1->CXCR4	AIF1->GPNMB	0.9620581995656264	braak
PICALM:PLAU->AIF1:ITGA5	-0.0022708506664896	0.0029205276654735	-0.777548075758921	0.436835481963875	PICALM	PLAU	AIF1	ITGA5	PLAU->ITGA5	PICALM->AIF1	0.8810835488485943	braak
GPNMB:ITGB2->IFI44L:CD226	-0.0022711642492769	0.0016440791828079	-1.38142023390751	0.167149788065841	GPNMB	ITGB2	IFI44L	CD226	ITGB2->CD226	GPNMB->IFI44L	0.9170815446833448	braak
AIF1:AFDN->HIST:EPHB2	-0.0022713721966287	0.0013476759645396	-1.68539935147146	0.0919115486922006	AIF1	AFDN	HIST	EPHB2	AFDN->EPHB2	AIF1->HIST	0.6082321186875939	braak
IFI44L:VCL->ERN1:ITGB5	-0.0022714567366137	0.0026058814900439	-0.871665402011601	0.383390939998624	IFI44L	VCL	ERN1	ITGB5	VCL->ITGB5	IFI44L->ERN1	0.8591472388947969	braak
GPNMB:C1QA->IFI44L:CD93	-0.0022718871823898	0.0011978561231356	-1.89662776564741	0.0578770833746757	GPNMB	C1QA	IFI44L	CD93	C1QA->CD93	GPNMB->IFI44L	0.9170815446833448	braak
CD163:CALM1->CCL3:GRM5	-0.0022722322591871	0.0015179798166564	-1.49687909829529	0.134424719804604	CD163	CALM1	CCL3	GRM5	CALM1->GRM5	CD163->CCL3	0.4977072076266461	braak
CD163:SDC2->AIF1:PTPRJ	-0.0022724688928806	0.002645642187169	-0.858947934796994	0.390369241566432	CD163	SDC2	AIF1	PTPRJ	SDC2->PTPRJ	CD163->AIF1	0.8433005996228512	braak
FRMD4A:PTPN6->ERN1:CLEC12A	-0.0022725462959914	0.0029226811463477	-0.777555327522219	0.436831205356714	FRMD4A	PTPN6	ERN1	CLEC12A	PTPN6->CLEC12A	FRMD4A->ERN1	0.8507750413473169	braak
CCL3:CD14->HSPA1A:ITGB2	-0.002272774867164	0.001437300792132	-1.58127990995723	0.113814051061399	CCL3	CD14	HSPA1A	ITGB2	CD14->ITGB2	CCL3->HSPA1A	0.6113760228334553	braak
CCL3:TNF->PICALM:TNFRSF1B	-0.0022728020880058	0.0009158803071136	-2.48154924868792	0.0130812632372379	CCL3	TNF	PICALM	TNFRSF1B	TNF->TNFRSF1B	CCL3->PICALM	0.4571423265380457	braak
CD163:LGALS3->HIF1A:ENG	-0.0022731408802309	0.0015203814445061	-1.49511222229456	0.134885156600582	CD163	LGALS3	HIF1A	ENG	LGALS3->ENG	CD163->HIF1A	0.5894587552230158	braak
IFI44L:SPTAN1->ERN1:PTPRA	-0.0022733957889029	0.0013710486993336	-1.65814371875185	0.0972884614424938	IFI44L	SPTAN1	ERN1	PTPRA	SPTAN1->PTPRA	IFI44L->ERN1	0.4793671723123079	braak
PICALM:GPI->CCL3:AMFR	-0.0022739947996047	0.002033057445246	-1.11850986056594	0.26334929751881	PICALM	GPI	CCL3	AMFR	GPI->AMFR	PICALM->CCL3	0.7097669508126047	braak
AIF1:S100A8->AIF1:CD69	-0.0022740555991047	0.0018141583852018	-1.25350444462528	0.210022182566394	AIF1	S100A8	AIF1	CD69	S100A8->CD69	AIF1->AIF1	0.7758036606415556	braak
IFI44L:ZP3->GPNMB:MERTK	-0.0022741052881065	0.0012392284570526	-1.8350976974135	0.0664912150565219	IFI44L	ZP3	GPNMB	MERTK	ZP3->MERTK	IFI44L->GPNMB	0.8762339424260686	braak
MKI67:APOE->IFI44L:LRP8	-0.0022750698629595	0.0008444749645116	-2.69406431045009	0.0070586543732008	MKI67	APOE	IFI44L	LRP8	APOE->LRP8	MKI67->IFI44L	0.4706091481007344	braak
HIF1A:FGF20->HSPA1A:FGFR1	-0.0022751650750861	0.0013309883171809	-1.70938019944829	0.0873805462424744	HIF1A	FGF20	HSPA1A	FGFR1	FGF20->FGFR1	HIF1A->HSPA1A	0.898781433166457	braak
HSPA1A:PTGS2->HSPA1A:ALOX5	-0.0022753378583884	0.0019633797288695	-1.15888833165173	0.246501705699631	HSPA1A	PTGS2	HSPA1A	ALOX5	PTGS2->ALOX5	HSPA1A->HSPA1A	0.891589581590194	braak
ERN1:CALM3->AIF1:KCNQ3	-0.0022754349821829	0.0015030521186596	-1.51387630138342	0.130057215776169	ERN1	CALM3	AIF1	KCNQ3	CALM3->KCNQ3	ERN1->AIF1	0.8792998718780122	braak
CD163:VEGFB->HIF1A:ADRB2	-0.0022757152366848	0.0011033853121112	-2.06248462047258	0.0391616202927035	CD163	VEGFB	HIF1A	ADRB2	VEGFB->ADRB2	CD163->HIF1A	0.4479210080269471	braak
FRMD4A:ADAM9->IFI44L:ITGB5	-0.002275861033033	0.0036595485976901	-0.621896655360585	0.534009824538499	FRMD4A	ADAM9	IFI44L	ITGB5	ADAM9->ITGB5	FRMD4A->IFI44L	0.9053808228425576	braak
HSPA1A:APP->ERN1:LRP1	-0.0022760842687694	0.0016824588339261	-1.35283207105755	0.176109284521593	HSPA1A	APP	ERN1	LRP1	APP->LRP1	HSPA1A->ERN1	0.9054089216960464	braak
CCL3:SEMA5A->FRMD4A:PLXNA1	-0.0022764507338677	0.0021630714874269	-1.05241585731208	0.29260879649903	CCL3	SEMA5A	FRMD4A	PLXNA1	SEMA5A->PLXNA1	CCL3->FRMD4A	0.6552136624786113	braak
ERN1:ADAM10->CCL3:TSPAN17	-0.0022765451809577	0.0021631591910699	-1.05241684955772	0.292608341457243	ERN1	ADAM10	CCL3	TSPAN17	ADAM10->TSPAN17	ERN1->CCL3	0.999999999932702	braak
CCL3:TOR2A->GPNMB:ATP5F1B	-0.0022766848098935	0.003820597749948	-0.59589754245248	0.55124367508735	CCL3	TOR2A	GPNMB	ATP5F1B	TOR2A->ATP5F1B	CCL3->GPNMB	0.9464859990375304	braak
CD163:THBS1->TMEM163:CD47	-0.0022769795934521	0.0014991802999088	-1.51881637825053	0.128808722121157	CD163	THBS1	TMEM163	CD47	THBS1->CD47	CD163->TMEM163	0.8709867454692236	braak
HIF1A:ADAM17->HSPA1A:IL6R	-0.0022774203147302	0.0037858826527484	-0.601555970858461	0.547469744275957	HIF1A	ADAM17	HSPA1A	IL6R	ADAM17->IL6R	HIF1A->HSPA1A	0.913089761292276	braak
PICALM:SPP1->ERN1:ITGA9_ITGB1	-0.002277638020308	0.0018593189842825	-1.22498508301247	0.220580840923207	PICALM	SPP1	ERN1	ITGA9_ITGB1	SPP1->ITGA9_ITGB1	PICALM->ERN1	0.8584934052514098	braak
IFI44L:ADAM10->IFI44L:NOTCH1	-0.0022776391683293	0.0020529954767773	-1.10942239965602	0.267248003694	IFI44L	ADAM10	IFI44L	NOTCH1	ADAM10->NOTCH1	IFI44L->IFI44L	0.870964403518933	braak
AIF1:LRPAP1->CD163:LRP8	-0.0022779133539984	0.0011142656619404	-2.044318004049	0.040922141751559	AIF1	LRPAP1	CD163	LRP8	LRPAP1->LRP8	AIF1->CD163	0.8320086386063463	braak
ERN1:APP->CD163:NOTCH2	-0.0022779640998302	0.0014770075089255	-1.54228335744032	0.123004751368679	ERN1	APP	CD163	NOTCH2	APP->NOTCH2	ERN1->CD163	0.7326018280046322	braak
FRMD4A:CCL4->CCL3:CCR1	-0.0022783783587433	0.0032691398815519	-0.696935108711766	0.485843404856957	FRMD4A	CCL4	CCL3	CCR1	CCL4->CCR1	FRMD4A->CCL3	0.7503821696434358	braak
AIF1:CALM1->ERN1:OPRM1	-0.0022786392415763	0.0028675415624258	-0.794631635486631	0.426827810428903	AIF1	CALM1	ERN1	OPRM1	CALM1->OPRM1	AIF1->ERN1	0.9667073632556424	braak
ERN1:TNFSF13B->ERN1:CD40	-0.0022787369946999	0.0070209376359848	-0.324563058788696	0.745511789603793	ERN1	TNFSF13B	ERN1	CD40	TNFSF13B->CD40	ERN1->ERN1	0.9388881339214508	braak
FRMD4A:GNAI2->AIF1:FPR1	-0.002278785974486	0.0011988972954811	-1.90073493624119	0.0573367400669908	FRMD4A	GNAI2	AIF1	FPR1	GNAI2->FPR1	FRMD4A->AIF1	0.3160687796192868	braak
FRMD4A:LILRB4->IFI44L:LAIR1	-0.0022788792069006	0.0017545054572826	-1.2988726808694	0.193987626530604	FRMD4A	LILRB4	IFI44L	LAIR1	LILRB4->LAIR1	FRMD4A->IFI44L	0.6817362637730892	braak
HIF1A:CALM1->HSPA1A:CACNA1C	-0.0022791760720622	0.0014093220668702	-1.61721449315256	0.105831988938156	HIF1A	CALM1	HSPA1A	CACNA1C	CALM1->CACNA1C	HIF1A->HSPA1A	0.898781433166457	braak
HIF1A:HBEGF->GPNMB:CD9	-0.0022793067107045	0.0011684101942926	-1.95077612454802	0.0510836831897722	HIF1A	HBEGF	GPNMB	CD9	HBEGF->CD9	HIF1A->GPNMB	0.3402087623129933	braak
FRMD4A:TNFSF13B->PICALM:TFRC	-0.0022797646051969	0.00313378988784	-0.727478448393426	0.466932912980926	FRMD4A	TNFSF13B	PICALM	TFRC	TNFSF13B->TFRC	FRMD4A->PICALM	0.7447671502755714	braak
CCL3:LGALS1->PICALM:ITGB1	-0.0022803239666599	0.0123494278098936	-0.184650171794444	0.853503431123371	CCL3	LGALS1	PICALM	ITGB1	LGALS1->ITGB1	CCL3->PICALM	0.9737482873785396	braak
TMEM163:FADD->TMEM163:TRADD	-0.0022805444477738	0.001201160024395	-1.89861833682184	0.0576146756872204	TMEM163	FADD	TMEM163	TRADD	FADD->TRADD	TMEM163->TMEM163	0.758575373494237	braak
HSPA1A:LRPAP1->HIST:LRP1	-0.0022805557838166	0.0036002829757545	-0.633437926733711	0.526447704375514	HSPA1A	LRPAP1	HIST	LRP1	LRPAP1->LRP1	HSPA1A->HIST	0.999999999995261	braak
HSPA1A:LIN7C->MKI67:ABCA1	-0.0022807439591918	0.0082457845688607	-0.276595142662937	0.782090994837162	HSPA1A	LIN7C	MKI67	ABCA1	LIN7C->ABCA1	HSPA1A->MKI67	0.999999999993424	braak
FRMD4A:CD14->FRMD4A:ITGB2	-0.0022809885620469	0.0043844399390093	-0.52024627860732	0.602891933585119	FRMD4A	CD14	FRMD4A	ITGB2	CD14->ITGB2	FRMD4A->FRMD4A	0.893103548301371	braak
IFI44L:SEMA4A->IFI44L:PLXND1	-0.0022810818560241	0.001617960841228	-1.40984985414898	0.158584022217565	IFI44L	SEMA4A	IFI44L	PLXND1	SEMA4A->PLXND1	IFI44L->IFI44L	0.870964403518933	braak
TMEM163:TGFB1->TMEM163:ITGB5	-0.0022811881463548	0.007919471506992	-0.288048027490318	0.773309975248442	TMEM163	TGFB1	TMEM163	ITGB5	TGFB1->ITGB5	TMEM163->TMEM163	0.9288378978392228	braak
GPNMB:TNFSF13B->CCL3:CD40	-0.0022814785072207	0.0043719981156779	-0.521838858767901	0.601782531359608	GPNMB	TNFSF13B	CCL3	CD40	TNFSF13B->CD40	GPNMB->CCL3	0.9530104303660396	braak
AIF1:GNAI2->FRMD4A:FPR1	-0.0022821240226953	0.0013351719086478	-1.70923609754976	0.0874072248533552	AIF1	GNAI2	FRMD4A	FPR1	GNAI2->FPR1	AIF1->FRMD4A	0.5042965539736292	braak
CCL3:APP->CCL3:NCSTN	-0.0022821805927635	0.0022902637706725	-0.996470634512718	0.319021528193905	CCL3	APP	CCL3	NCSTN	APP->NCSTN	CCL3->CCL3	0.7156441653314981	braak
CD163:CALCB->GPNMB:RAMP1	-0.0022824271183744	0.0022836520090441	-0.99946362639107	0.317570150898609	CD163	CALCB	GPNMB	RAMP1	CALCB->RAMP1	CD163->GPNMB	0.6338013283563979	braak
MKI67:MRC1->IFI44L:PTPRC	-0.0022835872143574	0.0010901511586157	-2.09474364752962	0.0361937869514731	MKI67	MRC1	IFI44L	PTPRC	MRC1->PTPRC	MKI67->IFI44L	0.4706091481007344	braak
HIF1A:LGALS3BP->ERN1:ITGB1	-0.0022836423913784	0.0025872675048488	-0.882646416382777	0.377427341584854	HIF1A	LGALS3BP	ERN1	ITGB1	LGALS3BP->ITGB1	HIF1A->ERN1	0.759312225472645	braak
HSPA1A:ADAM10->ERN1:IL6R	-0.0022839965243184	0.0023691425699983	-0.964060396044442	0.335015646849546	HSPA1A	ADAM10	ERN1	IL6R	ADAM10->IL6R	HSPA1A->ERN1	0.9054089216960464	braak
CD163:PTMA->FRMD4A:VIPR1	-0.0022840131312898	0.0013683379171855	-1.66918792690313	0.0950801420111357	CD163	PTMA	FRMD4A	VIPR1	PTMA->VIPR1	CD163->FRMD4A	0.7843876266122141	braak
FRMD4A:EFNB2->FRMD4A:PECAM1	-0.0022844967313533	0.0010595224131701	-2.15615705997011	0.0310714032294276	FRMD4A	EFNB2	FRMD4A	PECAM1	EFNB2->PECAM1	FRMD4A->FRMD4A	0.4125018232117335	braak
CCL3:LIPC->CCL3:LRP1	-0.0022845422700522	0.0009841506760023	-2.32133384222431	0.0202688330927445	CCL3	LIPC	CCL3	LRP1	LIPC->LRP1	CCL3->CCL3	0.2962367913554965	braak
MKI67:SEMA7A->HSPA1A:PLXNC1	-0.0022845560407142	0.0038046402509602	-0.600465718181275	0.548195901359831	MKI67	SEMA7A	HSPA1A	PLXNC1	SEMA7A->PLXNC1	MKI67->HSPA1A	0.9961147117832324	braak
HSPA1A:SPTAN1->HSPA1A:PTPRA	-0.0022852194660286	0.0035726514117161	-0.639642439935353	0.522405084548847	HSPA1A	SPTAN1	HSPA1A	PTPRA	SPTAN1->PTPRA	HSPA1A->HSPA1A	0.9290751954004034	braak
AIF1:GRN->AIF1:SORT1	-0.0022852270713235	0.0024793037264283	-0.921721307060531	0.356673963617756	AIF1	GRN	AIF1	SORT1	GRN->SORT1	AIF1->AIF1	0.8459574778113443	braak
CCL3:VEGFA->CD163:EPHB2	-0.0022855623824636	0.0011616857909913	-1.96745316176516	0.0491309906691383	CCL3	VEGFA	CD163	EPHB2	VEGFA->EPHB2	CCL3->CD163	0.308845207839027	braak
HIF1A:WNT2B->TMEM163:FZD8_LRP6	-0.002285764432402	0.0024855350191689	-0.919626726146975	0.357767855410296	HIF1A	WNT2B	TMEM163	FZD8_LRP6	WNT2B->FZD8_LRP6	HIF1A->TMEM163	0.8531355935188152	braak
HIF1A:WNT2B->TMEM163:FZD8_LRP5	-0.002285764432402	0.0024855350191689	-0.919626726146975	0.357767855410296	HIF1A	WNT2B	TMEM163	FZD8_LRP5	WNT2B->FZD8_LRP5	HIF1A->TMEM163	0.8531355935188152	braak
IFI44L:WNT5A->ERN1:ROR2	-0.0022858229024071	0.0048249072599881	-0.473754785167163	0.635674780828938	IFI44L	WNT5A	ERN1	ROR2	WNT5A->ROR2	IFI44L->ERN1	0.9404052178999251	braak
HSPA1A:CALM3->ERN1:KCNQ3	-0.0022860845971605	0.0021930647567887	-1.04241545539584	0.297219103996689	HSPA1A	CALM3	ERN1	KCNQ3	CALM3->KCNQ3	HSPA1A->ERN1	0.9054089216960464	braak
HSPA1A:LRPAP1->CD163:LRP1	-0.002286833589537	0.0051289118971982	-0.445871100025377	0.655690359139749	HSPA1A	LRPAP1	CD163	LRP1	LRPAP1->LRP1	HSPA1A->CD163	0.9418831888862568	braak
HSPA1A:LRPAP1->HIF1A:SORT1	-0.0022870668506651	0.0048870082053169	-0.467989157083237	0.639792343725281	HSPA1A	LRPAP1	HIF1A	SORT1	LRPAP1->SORT1	HSPA1A->HIF1A	0.996222618781148	braak
FRMD4A:S100A9->TMEM163:ITGB2	-0.0022871324385505	0.0079451187583363	-0.287866362746412	0.773449036138464	FRMD4A	S100A9	TMEM163	ITGB2	S100A9->ITGB2	FRMD4A->TMEM163	0.9044229467685032	braak
IFI44L:CALM1->MKI67:KCNQ5	-0.0022872895726017	0.0012521155142398	-1.82674006238984	0.0677388616058678	IFI44L	CALM1	MKI67	KCNQ5	CALM1->KCNQ5	IFI44L->MKI67	0.4244397024671463	braak
HIST:IGF1->AIF1:INSR	-0.0022873003166812	0.0010895444588019	-2.09931802066741	0.035788875907187	HIST	IGF1	AIF1	INSR	IGF1->INSR	HIST->AIF1	0.6986936485435756	braak
TMEM163:LTB->TMEM163:TNFRSF1A	-0.0022877721065803	0.0032824847027656	-0.696963524202498	0.485825621306165	TMEM163	LTB	TMEM163	TNFRSF1A	LTB->TNFRSF1A	TMEM163->TMEM163	0.8317422768393528	braak
TMEM163:MMP2->CCL3:FGFR1	-0.0022878732631436	0.0029421475834223	-0.777620156118198	0.436792974838562	TMEM163	MMP2	CCL3	FGFR1	MMP2->FGFR1	TMEM163->CCL3	0.8260094882158553	braak
PICALM:TCTN1->FRMD4A:TMEM67	-0.0022879901641209	0.0015921218937548	-1.43706972003569	0.150698184043449	PICALM	TCTN1	FRMD4A	TMEM67	TCTN1->TMEM67	PICALM->FRMD4A	0.7461979831574304	braak
FRMD4A:LRPAP1->CCL3:SORT1	-0.0022879926181119	0.0036973525977251	-0.61881915712331	0.53603550048374	FRMD4A	LRPAP1	CCL3	SORT1	LRPAP1->SORT1	FRMD4A->CCL3	0.7585920120769891	braak
CCL3:GSTO1->HSPA1A:RYR1	-0.0022881206652916	0.0010023596160027	-2.28273428893338	0.0224460247164972	CCL3	GSTO1	HSPA1A	RYR1	GSTO1->RYR1	CCL3->HSPA1A	0.4959220250121212	braak
CCL3:APP->HIST:NOTCH2	-0.0022881731010695	0.001788459463263	-1.27941010018465	0.20075267897527	CCL3	APP	HIST	NOTCH2	APP->NOTCH2	CCL3->HIST	0.8135766463734626	braak
TMEM163:PROS1->MKI67:MERTK	-0.0022883681416538	0.0030618022623331	-0.747392530799845	0.454826652683272	TMEM163	PROS1	MKI67	MERTK	PROS1->MERTK	TMEM163->MKI67	0.8082317153161408	braak
TMEM163:APP->TMEM163:NOTCH2	-0.0022886499857026	0.0048758210888385	-0.469387605493095	0.638792606163093	TMEM163	APP	TMEM163	NOTCH2	APP->NOTCH2	TMEM163->TMEM163	0.9048563182985652	braak
PICALM:CALR->TMEM163:LRP1	-0.0022889512202173	0.0035732435885776	-0.640580795424723	0.521795080223485	PICALM	CALR	TMEM163	LRP1	CALR->LRP1	PICALM->TMEM163	0.9874326608538486	braak
GPNMB:HBEGF->GPNMB:CD82	-0.0022890829154819	0.0017381057996883	-1.31699860612189	0.187839091787644	GPNMB	HBEGF	GPNMB	CD82	HBEGF->CD82	GPNMB->GPNMB	0.5425841191225104	braak
IFI44L:LMAN1->HIST:MCFD2	-0.0022896604861549	0.0013493473228363	-1.69686517874587	0.0897221526267795	IFI44L	LMAN1	HIST	MCFD2	LMAN1->MCFD2	IFI44L->HIST	0.8287699347033433	braak
TMEM163:HLA-DPB1->MKI67:CD4	-0.0022903739088697	0.0010513064114957	-2.17859787006454	0.0293615545563493	TMEM163	HLA-DPB1	MKI67	CD4	HLA-DPB1->CD4	TMEM163->MKI67	0.7250946010494048	braak
TMEM163:C3->MKI67:CD46	-0.0022906277552175	0.0082380452863233	-0.278054766100933	0.780970318378959	TMEM163	C3	MKI67	CD46	C3->CD46	TMEM163->MKI67	0.8992741046724939	braak
TMEM163:ADAM17->CCL3:IL6R	-0.0022913862350704	0.0035095013928692	-0.652909339123282	0.513814727814156	TMEM163	ADAM17	CCL3	IL6R	ADAM17->IL6R	TMEM163->CCL3	0.8684022674815198	braak
AIF1:WNT5A->TMEM163:FZD2	-0.0022916926325649	0.0012144455533018	-1.88702789213921	0.0591565741992612	AIF1	WNT5A	TMEM163	FZD2	WNT5A->FZD2	AIF1->TMEM163	0.7212918640634643	braak
TMEM163:ARPC5->HIF1A:ADRB2	-0.0022921699406443	0.0094973202690636	-0.241349125406538	0.809284539380313	TMEM163	ARPC5	HIF1A	ADRB2	ARPC5->ADRB2	TMEM163->HIF1A	0.961567194298874	braak
HSPA1A:CALM1->ERN1:KCNQ5	-0.0022922624758002	0.0016519652356401	-1.3875972849465	0.165259708678691	HSPA1A	CALM1	ERN1	KCNQ5	CALM1->KCNQ5	HSPA1A->ERN1	0.9054089216960464	braak
FRMD4A:FSTL5->HIST:IL6R	-0.002292313457575	0.0016913096789778	-1.35534815774273	0.17530665846778	FRMD4A	FSTL5	HIST	IL6R	FSTL5->IL6R	FRMD4A->HIST	0.8867650296765812	braak
IFI44L:SEMA4A->CD163:PLXND1	-0.0022928607224278	0.0024795433762618	-0.92471087393704	0.355116321621236	IFI44L	SEMA4A	CD163	PLXND1	SEMA4A->PLXND1	IFI44L->CD163	0.8777687152651703	braak
PICALM:CALR->CD163:ITGAV	-0.0022928874340264	0.0037581907436268	-0.610104060820948	0.54179287681086	PICALM	CALR	CD163	ITGAV	CALR->ITGAV	PICALM->CD163	0.8509713543735612	braak
FRMD4A:TGFB1->CCL3:ACVR1B_TGFBR2	-0.0022931129839794	0.0011587559438703	-1.97894388038287	0.047822325062844	FRMD4A	TGFB1	CCL3	ACVR1B_TGFBR2	TGFB1->ACVR1B_TGFBR2	FRMD4A->CCL3	0.3106818608145983	braak
CD163:HBEGF->ERN1:CD82	-0.0022933077511143	0.0032399759717012	-0.707816283560325	0.479059352904598	CD163	HBEGF	ERN1	CD82	HBEGF->CD82	CD163->ERN1	0.9332866306637948	braak
FRMD4A:LRP1B->GPNMB:PLAUR	-0.0022933762083935	0.0027483416954065	-0.834458179718528	0.40402284410782	FRMD4A	LRP1B	GPNMB	PLAUR	LRP1B->PLAUR	FRMD4A->GPNMB	0.6708484267934665	braak
HSPA1A:SERPING1->GPNMB:LRP1	-0.0022935019557492	0.0048920786683896	-0.468819516449893	0.639198648622537	HSPA1A	SERPING1	GPNMB	LRP1	SERPING1->LRP1	HSPA1A->GPNMB	0.999999999926149	braak
MKI67:TGFB1->HIST:ENG	-0.0022938302080745	0.0013108880510617	-1.74982921403293	0.0801477880425092	MKI67	TGFB1	HIST	ENG	TGFB1->ENG	MKI67->HIST	0.8904270339867464	braak
MKI67:LRPAP1->TMEM163:LRP8	-0.0022938993432751	0.0008492201883139	-2.70118324415906	0.0069093259424144	MKI67	LRPAP1	TMEM163	LRP8	LRPAP1->LRP8	MKI67->TMEM163	0.8433507686333357	braak
IFI44L:TXLNA->IFI44L:STX3	-0.0022943400446732	0.0016973148428155	-1.3517468808953	0.176456302222519	IFI44L	TXLNA	IFI44L	STX3	TXLNA->STX3	IFI44L->IFI44L	0.870964403518933	braak
IFI44L:CXCL12->HIST:ITGA5	-0.0022953584219381	0.002074674777802	-1.10637023522787	0.268566303127478	IFI44L	CXCL12	HIST	ITGA5	CXCL12->ITGA5	IFI44L->HIST	0.8689018186108824	braak
ERN1:CALM3->ERN1:KCNQ3	-0.0022957856939679	0.0017338387526889	-1.32410565308198	0.185467958382689	ERN1	CALM3	ERN1	KCNQ3	CALM3->KCNQ3	ERN1->ERN1	0.9388881339214508	braak
IFI44L:TGFB1->MKI67:ITGB5	-0.0022958213429812	0.0011519819063109	-1.99293177297661	0.0462689185608536	IFI44L	TGFB1	MKI67	ITGB5	TGFB1->ITGB5	IFI44L->MKI67	0.379720759120039	braak
TMEM163:ADAM10->IFI44L:NOTCH1	-0.0022959572753815	0.002329445092927	-0.9856241223941	0.324317596262471	TMEM163	ADAM10	IFI44L	NOTCH1	ADAM10->NOTCH1	TMEM163->IFI44L	0.8339633222988647	braak
HSPA1A:HSP90B1->MKI67:LRP1	-0.0022960984760392	0.0027865462885827	-0.823994378075483	0.409942752353954	HSPA1A	HSP90B1	MKI67	LRP1	HSP90B1->LRP1	HSPA1A->MKI67	0.855312656145904	braak
AIF1:APP->MKI67:TNFRSF21	-0.0022964423216596	0.0038242903158782	-0.600488491191413	0.548180728651043	AIF1	APP	MKI67	TNFRSF21	APP->TNFRSF21	AIF1->MKI67	0.8023708969062182	braak
PICALM:TNFSF10->IFI44L:RIPK1	-0.0022965371854138	0.0011936830543425	-1.92390867664504	0.0543660314682481	PICALM	TNFSF10	IFI44L	RIPK1	TNFSF10->RIPK1	PICALM->IFI44L	0.8092614836341575	braak
TMEM163:ICAM2->GPNMB:ITGAL_ITGB2	-0.0022966432525341	0.0036061465844529	-0.636869078599181	0.524210125562192	TMEM163	ICAM2	GPNMB	ITGAL_ITGB2	ICAM2->ITGAL_ITGB2	TMEM163->GPNMB	0.8926438455888384	braak
IFI44L:PROS1->CCL3:MERTK	-0.002297199004552	0.0013533841593539	-1.69737394122343	0.089625985985858	IFI44L	PROS1	CCL3	MERTK	PROS1->MERTK	IFI44L->CCL3	0.3943543383377752	braak
TMEM163:WNT5A->IFI44L:FZD2	-0.0022974070703256	0.0023249295570996	-0.988162012612409	0.32307330911928	TMEM163	WNT5A	IFI44L	FZD2	WNT5A->FZD2	TMEM163->IFI44L	0.8339633222988647	braak
ERN1:CALM1->CCL3:KCNQ1	-0.0022974480190463	0.0076345814302085	-0.300926519685257	0.763470527296026	ERN1	CALM1	CCL3	KCNQ1	CALM1->KCNQ1	ERN1->CCL3	0.999999999932702	braak
HIF1A:ADAM10->CCL3:TSPAN5	-0.0022974669079711	0.001336721923532	-1.71873212186153	0.0856631602268627	HIF1A	ADAM10	CCL3	TSPAN5	ADAM10->TSPAN5	HIF1A->CCL3	0.6007129110908747	braak
CCL3:ANOS1->GPNMB:SDC2	-0.0022975819490396	0.0012017914033671	-1.91179762361609	0.0559021567135186	CCL3	ANOS1	GPNMB	SDC2	ANOS1->SDC2	CCL3->GPNMB	0.9464859990375304	braak
HIF1A:CALM1->CCL3:OPRM1	-0.0022977515817368	0.0053931816244619	-0.426047506228026	0.670073229824563	HIF1A	CALM1	CCL3	OPRM1	CALM1->OPRM1	HIF1A->CCL3	0.930472975078168	braak
AIF1:COPA->FRMD4A:P2RY6	-0.0022981461056378	0.001838671382941	-1.24989496598459	0.211337918586212	AIF1	COPA	FRMD4A	P2RY6	COPA->P2RY6	AIF1->FRMD4A	0.683377357180233	braak
FRMD4A:PROS1->IFI44L:AXL	-0.0022982480029791	0.002100493482364	-1.09414669565771	0.273890645354453	FRMD4A	PROS1	IFI44L	AXL	PROS1->AXL	FRMD4A->IFI44L	0.7600106912976969	braak
TMEM163:CD99->IFI44L:CD81	-0.0022983811916214	0.0024284153839729	-0.946453068445495	0.343917548844424	TMEM163	CD99	IFI44L	CD81	CD99->CD81	TMEM163->IFI44L	0.8373919571735627	braak
FRMD4A:JAG1->HIST:NOTCH2	-0.002298502162082	0.0035001325184591	-0.656690039579969	0.511380240248622	FRMD4A	JAG1	HIST	NOTCH2	JAG1->NOTCH2	FRMD4A->HIST	0.9189025170867754	braak
HIF1A:BSG->HIST:SLC16A1	-0.0022987961865781	0.0025049098547198	-0.917716133475491	0.358767498992605	HIF1A	BSG	HIST	SLC16A1	BSG->SLC16A1	HIF1A->HIST	0.7786589918225726	braak
HSPA1A:SELPLG->HSPA1A:ITGB2	-0.002298967589514	0.0013510015061296	-1.70167655556515	0.0888160176362213	HSPA1A	SELPLG	HSPA1A	ITGB2	SELPLG->ITGB2	HSPA1A->HSPA1A	0.891589581590194	braak
PICALM:HLA-B->HSPA1A:LILRB1	-0.0022990973135321	0.0025948406277036	-0.886026405238919	0.375603298500181	PICALM	HLA-B	HSPA1A	LILRB1	HLA-B->LILRB1	PICALM->HSPA1A	0.9789322728912024	braak
TMEM163:SLIT2->CD163:PLXNA1	-0.0022991500817988	0.0012313875393564	-1.86712144496794	0.0618846303212919	TMEM163	SLIT2	CD163	PLXNA1	SLIT2->PLXNA1	TMEM163->CD163	0.7187451059684342	braak
CCL3:SDC2->HSPA1A:PTPRJ	-0.0022995460657482	0.0016624847422861	-1.38319829785988	0.16660407151778	CCL3	SDC2	HSPA1A	PTPRJ	SDC2->PTPRJ	CCL3->HSPA1A	0.6997371003746761	braak
TMEM163:C5->CD163:C5AR2	-0.002299745191875	0.0010809542274913	-2.1275139440568	0.0333774039799702	TMEM163	C5	CD163	C5AR2	C5->C5AR2	TMEM163->CD163	0.7187451059684342	braak
PICALM:HLA-A->CCL3:APLP2	-0.0023000065970737	0.0022567972362749	-1.01914631944077	0.308133506893324	PICALM	HLA-A	CCL3	APLP2	HLA-A->APLP2	PICALM->CCL3	0.7376529407446242	braak
CD163:LYZ->PICALM:ITGAL	-0.0023003347691521	0.0020519944624822	-1.12102386785658	0.262277702929722	CD163	LYZ	PICALM	ITGAL	LYZ->ITGAL	CD163->PICALM	0.8426149728505599	braak
HSPA1A:PTPN6->FRMD4A:CLEC12A	-0.0023004027317812	0.002958062175585	-0.777672204042241	0.436762282693308	HSPA1A	PTPN6	FRMD4A	CLEC12A	PTPN6->CLEC12A	HSPA1A->FRMD4A	0.8971130901035707	braak
ERN1:TGFB1->PICALM:ITGB5	-0.0023012317746989	0.0012883959262593	-1.7861215856062	0.0740795738501653	ERN1	TGFB1	PICALM	ITGB5	TGFB1->ITGB5	ERN1->PICALM	0.5130992460492643	braak
FRMD4A:CD14->HIST:ITGB1	-0.0023012444300407	0.0026601271121305	-0.865088145429879	0.386990410742398	FRMD4A	CD14	HIST	ITGB1	CD14->ITGB1	FRMD4A->HIST	0.8867650296765812	braak
IFI44L:LGALS9->CD163:CD44	-0.0023018352164748	0.001990745094345	-1.15626818471813	0.247571477580638	IFI44L	LGALS9	CD163	CD44	LGALS9->CD44	IFI44L->CD163	0.8560224022268923	braak
HIST:CD99->CCL3:CD99L2	-0.0023020209810945	0.0020828378124405	-1.10523295061423	0.269058662489341	HIST	CD99	CCL3	CD99L2	CD99->CD99L2	HIST->CCL3	0.8591715805053837	braak
CD163:SERPINA1->HIST:LRP1	-0.002302062008738	0.0015477144132143	-1.48739456651893	0.136910631119344	CD163	SERPINA1	HIST	LRP1	SERPINA1->LRP1	CD163->HIST	0.711097053466797	braak
ERN1:SPP1->FRMD4A:ITGAV_ITGB1	-0.0023022207160551	0.0019877775288909	-1.15818831966555	0.24678719386797	ERN1	SPP1	FRMD4A	ITGAV_ITGB1	SPP1->ITGAV_ITGB1	ERN1->FRMD4A	0.8198268336199493	braak
IFI44L:ZP3->FRMD4A:MERTK	-0.0023027992337009	0.0012790693580319	-1.80037088625456	0.0718020947140355	IFI44L	ZP3	FRMD4A	MERTK	ZP3->MERTK	IFI44L->FRMD4A	0.8358293886916495	braak
TMEM163:JAG2->CD163:NOTCH1	-0.0023028753113922	0.0013989076786146	-1.64619534698161	0.0997235469428687	TMEM163	JAG2	CD163	NOTCH1	JAG2->NOTCH1	TMEM163->CD163	0.7187451059684342	braak
HSPA1A:HLA-B->HSPA1A:LILRB1	-0.0023036044176323	0.0026832142250149	-0.858524226711529	0.390603058753375	HSPA1A	HLA-B	HSPA1A	LILRB1	HLA-B->LILRB1	HSPA1A->HSPA1A	0.891589581590194	braak
FRMD4A:TIMP2->FRMD4A:ITGB1	-0.0023037741751814	0.0066574987953307	-0.346041996552401	0.729311153461973	FRMD4A	TIMP2	FRMD4A	ITGB1	TIMP2->ITGB1	FRMD4A->FRMD4A	0.9411987883934312	braak
IFI44L:PDGFC->ERN1:FLT1	-0.0023038202461914	0.0051910331003953	-0.443807658636579	0.657181650805778	IFI44L	PDGFC	ERN1	FLT1	PDGFC->FLT1	IFI44L->ERN1	0.9515442652291992	braak
FRMD4A:FADD->GPNMB:TRADD	-0.0023041311327392	0.0046704236959593	-0.493345204361798	0.621768692871171	FRMD4A	FADD	GPNMB	TRADD	FADD->TRADD	FRMD4A->GPNMB	0.8035569971428269	braak
MKI67:ADAM10->PICALM:TSPAN5	-0.0023047172589144	0.0030065305676176	-0.766570373086447	0.443336996023038	MKI67	ADAM10	PICALM	TSPAN5	ADAM10->TSPAN5	MKI67->PICALM	0.898134785350849	braak
HIST:SPP1->CCL3:ITGA5_ITGB1	-0.0023048403207142	0.0018094925647904	-1.27374953926997	0.20275219359059	HIST	SPP1	CCL3	ITGA5_ITGB1	SPP1->ITGA5_ITGB1	HIST->CCL3	0.8591715805053837	braak
IFI44L:TIMP2->HIST:ITGB1	-0.0023051042782964	0.0034590656227365	-0.66639507014407	0.505158612736879	IFI44L	TIMP2	HIST	ITGB1	TIMP2->ITGB1	IFI44L->HIST	0.8972843541141643	braak
CCL3:LIPC->TMEM163:LRP1	-0.0023051603970879	0.0028239528670656	-0.816288552111426	0.41433512034554	CCL3	LIPC	TMEM163	LRP1	LIPC->LRP1	CCL3->TMEM163	0.8914703314278669	braak
ERN1:GRN->ERN1:TNFRSF1B	-0.0023061344180338	0.0011569171766251	-1.99334443694671	0.0462237436191614	ERN1	GRN	ERN1	TNFRSF1B	GRN->TNFRSF1B	ERN1->ERN1	0.812092980996405	braak
HIST:LAMA2->CD163:DAG1	-0.0023065381500436	0.0022067969575895	-1.04519726751983	0.295931806091205	HIST	LAMA2	CD163	DAG1	LAMA2->DAG1	HIST->CD163	0.8403263935574704	braak
TMEM163:SELPLG->PICALM:ITGB2	-0.0023066703003406	0.0016779397660281	-1.37470387617119	0.169223269045253	TMEM163	SELPLG	PICALM	ITGB2	SELPLG->ITGB2	TMEM163->PICALM	0.923971983727837	braak
PICALM:SEMA4D->CCL3:CD72	-0.0023070602680115	0.002191499798402	-1.05273122529772	0.292464193321622	PICALM	SEMA4D	CCL3	CD72	SEMA4D->CD72	PICALM->CCL3	0.7303408566597859	braak
PICALM:PTDSS1->AIF1:JMJD6	-0.0023071514708693	0.0021292408945327	-1.0835558704482	0.278561766124524	PICALM	PTDSS1	AIF1	JMJD6	PTDSS1->JMJD6	PICALM->AIF1	0.8442836225387571	braak
FRMD4A:ADAM10->HIF1A:TSPAN15	-0.002307207012571	0.0026749739520261	-0.862515693217686	0.388403801078055	FRMD4A	ADAM10	HIF1A	TSPAN15	ADAM10->TSPAN15	FRMD4A->HIF1A	0.8662355130637907	braak
TMEM163:SPP1->CCL3:ITGA5_ITGB1	-0.0023076208231469	0.0019879826609215	-1.16078518616315	0.245729268802853	TMEM163	SPP1	CCL3	ITGA5_ITGB1	SPP1->ITGA5_ITGB1	TMEM163->CCL3	0.6934084539206944	braak
IFI44L:GNAS->IFI44L:ADCY7	-0.0023078049053634	0.0124280393002166	-0.185693402604801	0.852685202299408	IFI44L	GNAS	IFI44L	ADCY7	GNAS->ADCY7	IFI44L->IFI44L	0.9722572751104416	braak
CD163:EFNB1->MKI67:EPHB2	-0.0023084094610583	0.0024367076897458	-0.947347714612037	0.343461624555063	CD163	EFNB1	MKI67	EPHB2	EFNB1->EPHB2	CD163->MKI67	0.8852267077921994	braak
CCL3:COPA->FRMD4A:P2RY6	-0.0023086580977972	0.0008650676437539	-2.66876019981383	0.0076131783660728	CCL3	COPA	FRMD4A	P2RY6	COPA->P2RY6	CCL3->FRMD4A	0.2215434904527184	braak
HIST:RGMB->AIF1:BMPR2	-0.0023086843376464	0.0043001113594014	-0.536889430223447	0.591343992505896	HIST	RGMB	AIF1	BMPR2	RGMB->BMPR2	HIST->AIF1	0.9097534998870828	braak
CCL3:NAMPT->MKI67:INSR	-0.0023089214453555	0.0041021106279136	-0.562861817924665	0.573528981794793	CCL3	NAMPT	MKI67	INSR	NAMPT->INSR	CCL3->MKI67	0.999999999984369	braak
GPNMB:OMG->HSPA1A:TNFRSF1B	-0.0023090000725564	0.0025750177953719	-0.896692860416897	0.36988283140176	GPNMB	OMG	HSPA1A	TNFRSF1B	OMG->TNFRSF1B	GPNMB->HSPA1A	0.941949866943466	braak
MKI67:ARF1->MKI67:CHRM3	-0.0023090572350394	0.0013323471902706	-1.73307472098952	0.0830823887757405	MKI67	ARF1	MKI67	CHRM3	ARF1->CHRM3	MKI67->MKI67	0.8567675402291701	braak
PICALM:GNAS->TMEM163:ADCY1	-0.0023093207813849	0.0023500216475611	-0.982680642019411	0.325764640996847	PICALM	GNAS	TMEM163	ADCY1	GNAS->ADCY1	PICALM->TMEM163	0.9874326608538486	braak
IFI44L:TGFB1->CCL3:SMAD3	-0.0023093868762061	0.0013454961357143	-1.71638313548934	0.0860919411736045	IFI44L	TGFB1	CCL3	SMAD3	TGFB1->SMAD3	IFI44L->CCL3	0.3865352460855712	braak
GPNMB:LIPC->HIST:LRP1	-0.0023094250543774	0.0024014884910442	-0.961664010879034	0.336218406035862	GPNMB	LIPC	HIST	LRP1	LIPC->LRP1	GPNMB->HIST	0.732238504844901	braak
IFI44L:PLAU->TMEM163:ITGA5	-0.002309672746261	0.0010983288068434	-2.10289735812266	0.0354747428318785	IFI44L	PLAU	TMEM163	ITGA5	PLAU->ITGA5	IFI44L->TMEM163	0.8499867244084173	braak
AIF1:TGFB1->CCL3:SMAD3	-0.0023100283338015	0.0020434753125397	-1.13044102839218	0.258290434165052	AIF1	TGFB1	CCL3	SMAD3	TGFB1->SMAD3	AIF1->CCL3	0.7443939528339609	braak
CD163:ITGB3BP->PICALM:ITGB5	-0.0023100526100063	0.0024050453065506	-0.960502741347281	0.336802251963058	CD163	ITGB3BP	PICALM	ITGB5	ITGB3BP->ITGB5	CD163->PICALM	0.8426149728505599	braak
CD163:LAMB2->CD163:ITGA6_ITGB1	-0.0023101579271398	0.0014519426853114	-1.59108066076606	0.111591424212405	CD163	LAMB2	CD163	ITGA6_ITGB1	LAMB2->ITGA6_ITGB1	CD163->CD163	0.7171943219044457	braak
FRMD4A:SEMA6D->TMEM163:PLXNA1_TREM2_TYROBP	-0.002310531431955	0.0012921535361305	-1.78812452804495	0.0737559191518048	FRMD4A	SEMA6D	TMEM163	PLXNA1_TREM2_TYROBP	SEMA6D->PLXNA1_TREM2_TYROBP	FRMD4A->TMEM163	0.5302253379719909	braak
HSPA1A:GNAI2->FRMD4A:ADCY7	-0.0023111160021124	0.0025380471602243	-0.910588281546403	0.362512347211156	HSPA1A	GNAI2	FRMD4A	ADCY7	GNAI2->ADCY7	HSPA1A->FRMD4A	0.8971130901035707	braak
HIST:CD14->HIF1A:RIPK1	-0.0023116911625879	0.0016613629910088	-1.3914425535531	0.164091268268352	HIST	CD14	HIF1A	RIPK1	CD14->RIPK1	HIST->HIF1A	0.6525302649431254	braak
MKI67:CD14->FRMD4A:TLR1	-0.002311920171844	0.0040194316875678	-0.575185835100715	0.565165621588458	MKI67	CD14	FRMD4A	TLR1	CD14->TLR1	MKI67->FRMD4A	0.9490508701297652	braak
HSPA1A:LIPC->MKI67:LRP1	-0.0023119873399479	0.0040693278851303	-0.568149681031137	0.569933335708087	HSPA1A	LIPC	MKI67	LRP1	LIPC->LRP1	HSPA1A->MKI67	0.9797733602954742	braak
GPNMB:CXCL12->GPNMB:ITGAV	-0.0023122964546399	0.0031394692744677	-0.736524632824111	0.46141148236721	GPNMB	CXCL12	GPNMB	ITGAV	CXCL12->ITGAV	GPNMB->GPNMB	0.767896481603824	braak
CCL3:C3->TMEM163:NRP1	-0.0023124278909648	0.0055996709343882	-0.412957818068191	0.679637518949238	CCL3	C3	TMEM163	NRP1	C3->NRP1	CCL3->TMEM163	0.9354111614128334	braak
AIF1:TIMP2->HSPA1A:ITGB1	-0.002312593227619	0.0020174936480228	-1.14627038845223	0.251683291248303	AIF1	TIMP2	HSPA1A	ITGB1	TIMP2->ITGB1	AIF1->HSPA1A	0.8662901598696066	braak
MKI67:LGALS9->HIF1A:LRP1	-0.0023130647320344	0.0016816550017987	-1.37546924283542	0.168986014839438	MKI67	LGALS9	HIF1A	LRP1	LGALS9->LRP1	MKI67->HIF1A	0.8512237287778912	braak
CCL3:PLTP->GPNMB:ABCA1	-0.0023132111416142	0.0015089670759186	-1.53297654967451	0.125281632961413	CCL3	PLTP	GPNMB	ABCA1	PLTP->ABCA1	CCL3->GPNMB	0.9464859990375304	braak
GPNMB:SERPINE1->CCL3:PLAUR	-0.0023132826604087	0.0019017804378815	-1.2163773558348	0.223841205913797	GPNMB	SERPINE1	CCL3	PLAUR	SERPINE1->PLAUR	GPNMB->CCL3	0.9295024381691396	braak
CD163:CALR->MKI67:ITGAV	-0.0023134937499946	0.0028793711162595	-0.803471889028342	0.421702038324431	CD163	CALR	MKI67	ITGAV	CALR->ITGAV	CD163->MKI67	0.8852267077921994	braak
MKI67:HLA-C->IFI44L:LILRB1	-0.0023143317697025	0.0010870580927712	-2.12898628425874	0.033255395191354	MKI67	HLA-C	IFI44L	LILRB1	HLA-C->LILRB1	MKI67->IFI44L	0.4706091481007344	braak
ERN1:PTPN6->CD163:CLEC12A	-0.0023144060270898	0.0061468310159052	-0.376520197334394	0.70653020304255	ERN1	PTPN6	CD163	CLEC12A	PTPN6->CLEC12A	ERN1->CD163	0.9372657113747506	braak
CCL3:FSTL5->HSPA1A:LILRB2	-0.0023144195847669	0.0011232378691231	-2.06048927692728	0.039351789926687	CCL3	FSTL5	HSPA1A	LILRB2	FSTL5->LILRB2	CCL3->HSPA1A	0.4959220250121212	braak
HIST:CALM1->IFI44L:CALCR	-0.0023144959293097	0.0023475066798098	-0.985937952473569	0.324163561514736	HIST	CALM1	IFI44L	CALCR	CALM1->CALCR	HIST->IFI44L	0.8904950651584783	braak
HIF1A:RTN4->HIST:LINGO1	-0.0023145155707772	0.0012094450504371	-1.91370047770321	0.0556584379938141	HIF1A	RTN4	HIST	LINGO1	RTN4->LINGO1	HIF1A->HIST	0.6275970134851269	braak
TMEM163:VEGFA->ERN1:NRP1	-0.002314551323417	0.0037985792555474	-0.609320266264528	0.542312176478438	TMEM163	VEGFA	ERN1	NRP1	VEGFA->NRP1	TMEM163->ERN1	0.7825233126659424	braak
GPNMB:CD14->CCL3:ITGB2	-0.0023155606397063	0.0013800774061589	-1.67784837964347	0.0933767019518888	GPNMB	CD14	CCL3	ITGB2	CD14->ITGB2	GPNMB->CCL3	0.9295024381691396	braak
ERN1:C3->TMEM163:LRP1	-0.0023156548183506	0.0010999185871966	-2.10529656040492	0.0352655013415528	ERN1	C3	TMEM163	LRP1	C3->LRP1	ERN1->TMEM163	0.3481988413454115	braak
IFI44L:APP->IFI44L:TSPAN12	-0.0023158384819187	0.0025176781918248	-0.919831013128877	0.357661074002233	IFI44L	APP	IFI44L	TSPAN12	APP->TSPAN12	IFI44L->IFI44L	0.8750817541993676	braak
MKI67:C3->HSPA1A:ITGAM	-0.0023159112096804	0.0041422204954562	-0.559098969313889	0.576094178135691	MKI67	C3	HSPA1A	ITGAM	C3->ITGAM	MKI67->HSPA1A	0.9961147117832324	braak
HIST:HLA-A->CCL3:LILRB1	-0.0023159827042948	0.0021848922735164	-1.0599985785878	0.28914524598453	HIST	HLA-A	CCL3	LILRB1	HLA-A->LILRB1	HIST->CCL3	0.8591715805053837	braak
CD163:APP->AIF1:TSPAN15	-0.0023164665459537	0.0015848980397112	-1.46158711028235	0.143854388685618	CD163	APP	AIF1	TSPAN15	APP->TSPAN15	CD163->AIF1	0.7529662303169544	braak
IFI44L:GNAI2->GPNMB:ADCY9	-0.0023165035386416	0.0013778953184291	-1.68118978826533	0.0927260563797885	IFI44L	GNAI2	GPNMB	ADCY9	GNAI2->ADCY9	IFI44L->GPNMB	0.8762339424260686	braak
GPNMB:SEMA6A->TMEM163:PLXNA4	-0.0023166319193556	0.001757491422149	-1.31814692814997	0.187454467593196	GPNMB	SEMA6A	TMEM163	PLXNA4	SEMA6A->PLXNA4	GPNMB->TMEM163	0.7764137029916001	braak
CCL3:C3->CD163:C3AR1	-0.0023169122807062	0.0050134687217262	-0.462137575660092	0.643982665451578	CCL3	C3	CD163	C3AR1	C3->C3AR1	CCL3->CD163	0.879582102640664	braak
CD163:HGF->HIST:ST14	-0.002316935514461	0.0028348704436931	-0.817298554018789	0.413757832921717	CD163	HGF	HIST	ST14	HGF->ST14	CD163->HIST	0.8783761232484691	braak
FRMD4A:WNT2B->CD163:FZD2_LRP6	-0.0023172226984911	0.0029464332256965	-0.786450097793516	0.431603843427911	FRMD4A	WNT2B	CD163	FZD2_LRP6	WNT2B->FZD2_LRP6	FRMD4A->CD163	0.918325602928016	braak
MKI67:LGALS9->PICALM:HAVCR2	-0.002317431537156	0.0019851662231692	-1.16737405165817	0.243059345388524	MKI67	LGALS9	PICALM	HAVCR2	LGALS9->HAVCR2	MKI67->PICALM	0.898134785350849	braak
CCL3:A2M->GPNMB:LRP1	-0.0023179667615404	0.0094966280334978	-0.244083137021289	0.807166432347755	CCL3	A2M	GPNMB	LRP1	A2M->LRP1	CCL3->GPNMB	0.958008668213936	braak
IFI44L:ADAM17->TMEM163:NOTCH1	-0.0023183052734628	0.0019663651195611	-1.1789800634687	0.23840611456665	IFI44L	ADAM17	TMEM163	NOTCH1	ADAM17->NOTCH1	IFI44L->TMEM163	0.8631377743844078	braak
MKI67:ITGB2->CD163:CD226	-0.0023184297261031	0.0013237776322996	-1.75137399932919	0.0798815086586534	MKI67	ITGB2	CD163	CD226	ITGB2->CD226	MKI67->CD163	0.9080970647056864	braak
PICALM:APOE->FRMD4A:LRP6	-0.0023187378880223	0.0042230479884886	-0.549067378429728	0.582959211242851	PICALM	APOE	FRMD4A	LRP6	APOE->LRP6	PICALM->FRMD4A	0.8984483181757128	braak
HSPA1A:PTGS2->IFI44L:ALOX5	-0.0023193300489259	0.0013306501512076	-1.74300513686566	0.0813327175292585	HSPA1A	PTGS2	IFI44L	ALOX5	PTGS2->ALOX5	HSPA1A->IFI44L	0.624519081028235	braak
TMEM163:APP->AIF1:LRP6	-0.0023194209283417	0.002270604515087	-1.02149930246785	0.307017939404571	TMEM163	APP	AIF1	LRP6	APP->LRP6	TMEM163->AIF1	0.8404154705515993	braak
TMEM163:HLA-DRB1->FRMD4A:CD4	-0.0023200486585225	0.004355893899478	-0.532622858146429	0.594294675749279	TMEM163	HLA-DRB1	FRMD4A	CD4	HLA-DRB1->CD4	TMEM163->FRMD4A	0.8738728908189911	braak
CCL3:APOE->HIST:ABCA1	-0.0023205135160537	0.0028585990539056	-0.811765998761982	0.416925915639643	CCL3	APOE	HIST	ABCA1	APOE->ABCA1	CCL3->HIST	0.9229082827874776	braak
CD163:VEGFA->CCL3:SIRPA	-0.0023207240959124	0.0012587400769364	-1.84368809608461	0.0652286088440142	CD163	VEGFA	CCL3	SIRPA	VEGFA->SIRPA	CD163->CCL3	0.4255035777915893	braak
IFI44L:GAS6->MKI67:AXL	-0.0023207670895504	0.001014707919924	-2.28712819125747	0.0221883418368823	IFI44L	GAS6	MKI67	AXL	GAS6->AXL	IFI44L->MKI67	0.3612105015523552	braak
TMEM163:APP->FRMD4A:NOTCH2	-0.0023209670108846	0.0031557400883049	-0.735474705121017	0.462050439557017	TMEM163	APP	FRMD4A	NOTCH2	APP->NOTCH2	TMEM163->FRMD4A	0.8672955222536649	braak
MKI67:ENTPD1->HIF1A:TMIGD3	-0.0023213244335984	0.0038175702335845	-0.608063320794181	0.543145478029738	MKI67	ENTPD1	HIF1A	TMIGD3	ENTPD1->TMIGD3	MKI67->HIF1A	0.9440714749864934	braak
TMEM163:RPS19->IFI44L:C5AR1	-0.0023214229800045	0.0022787564976834	-1.01872358120073	0.308334214187893	TMEM163	RPS19	IFI44L	C5AR1	RPS19->C5AR1	TMEM163->IFI44L	0.828822905854912	braak
HIST:VEGFA->CCL3:SIRPA	-0.0023219783791757	0.0042650931133081	-0.544414463527321	0.586156295041994	HIST	VEGFA	CCL3	SIRPA	VEGFA->SIRPA	HIST->CCL3	0.999999999959227	braak
MKI67:ADAM10->TMEM163:NOTCH1	-0.0023222275500272	0.0026186539002145	-0.886802012987269	0.37518550366781	MKI67	ADAM10	TMEM163	NOTCH1	ADAM10->NOTCH1	MKI67->TMEM163	0.9130799922816786	braak
HSPA1A:TGFB1->AIF1:TGFBR1_TGFBR2	-0.0023225246859729	0.0040340159564325	-0.575735126250434	0.564794228928768	HSPA1A	TGFB1	AIF1	TGFBR1_TGFBR2	TGFB1->TGFBR1_TGFBR2	HSPA1A->AIF1	0.9182810298030318	braak
HSPA1A:FGF20->GPNMB:FGFR1	-0.0023226065681584	0.009573676908395	-0.24260339996661	0.808312647101119	HSPA1A	FGF20	GPNMB	FGFR1	FGF20->FGFR1	HSPA1A->GPNMB	0.999999999926149	braak
HIF1A:ACTR2->HSPA1A:LDLR	-0.0023226069249269	0.0025972286778509	-0.894263545114082	0.371180899968866	HIF1A	ACTR2	HSPA1A	LDLR	ACTR2->LDLR	HIF1A->HSPA1A	0.898781433166457	braak
IFI44L:SPTAN1->AIF1:PTPRA	-0.0023238706704307	0.0017318642435843	-1.34183188956039	0.17965050982357	IFI44L	SPTAN1	AIF1	PTPRA	SPTAN1->PTPRA	IFI44L->AIF1	0.8879029935424313	braak
CCL3:ICAM5->ERN1:ITGAL	-0.0023241116417484	0.0035387905092093	-0.656753101292703	0.511339684365595	CCL3	ICAM5	ERN1	ITGAL	ICAM5->ITGAL	CCL3->ERN1	0.999999999959144	braak
FRMD4A:HMGB1->AIF1:CD163	-0.002324449599044	0.0058445309109385	-0.39771362911155	0.690841289853374	FRMD4A	HMGB1	AIF1	CD163	HMGB1->CD163	FRMD4A->AIF1	0.8646457923357678	braak
FRMD4A:ITGB2->IFI44L:CD226	-0.0023245455155042	0.0015726494053441	-1.47810790351938	0.139378898962496	FRMD4A	ITGB2	IFI44L	CD226	ITGB2->CD226	FRMD4A->IFI44L	0.6676561136714378	braak
TMEM163:FBN1->ERN1:ITGB1	-0.0023246856011967	0.0025271353465927	-0.919889630894155	0.357630438027794	TMEM163	FBN1	ERN1	ITGB1	FBN1->ITGB1	TMEM163->ERN1	0.7825233126659424	braak
HSPA1A:CALM1->HSPA1A:PDE1A	-0.0023248316051845	0.0025676388430988	-0.905435595599096	0.365234665242496	HSPA1A	CALM1	HSPA1A	PDE1A	CALM1->PDE1A	HSPA1A->HSPA1A	0.891589581590194	braak
MKI67:CD14->PICALM:RIPK1	-0.0023251296732891	0.0010883825698306	-2.13631652852625	0.0326536225515017	MKI67	CD14	PICALM	RIPK1	CD14->RIPK1	MKI67->PICALM	0.8487392162739419	braak
IFI44L:SEMA4C->IFI44L:PLXNB2	-0.0023260087541462	0.0018957680987207	-1.22694793509601	0.219842160319664	IFI44L	SEMA4C	IFI44L	PLXNB2	SEMA4C->PLXNB2	IFI44L->IFI44L	0.870964403518933	braak
CD163:ANGPTL1->TMEM163:LILRB2	-0.0023261742662424	0.0011409308416953	-2.0388389736103	0.0414661011908916	CD163	ANGPTL1	TMEM163	LILRB2	ANGPTL1->LILRB2	CD163->TMEM163	0.8709867454692236	braak
AIF1:HMGB1->HIST:CD163	-0.0023262228004975	0.0046251863309539	-0.502946829391366	0.615001655429112	AIF1	HMGB1	HIST	CD163	HMGB1->CD163	AIF1->HIST	0.8667688024172839	braak
FRMD4A:IRAK4->AIF1:TLR7	-0.002326256973732	0.0010688625598604	-2.17638549715486	0.0295264473170709	FRMD4A	IRAK4	AIF1	TLR7	IRAK4->TLR7	FRMD4A->AIF1	0.2465340860157891	braak
HIF1A:APP->HIF1A:TNFRSF21	-0.0023270964596647	0.0029672982079672	-0.784247587052928	0.43289484731543	HIF1A	APP	HIF1A	TNFRSF21	APP->TNFRSF21	HIF1A->HIF1A	0.8295840427572372	braak
CCL3:CD47->CCL3:SIRPA	-0.002327138224135	0.0016586670686676	-1.4030170780471	0.160611746357387	CCL3	CD47	CCL3	SIRPA	CD47->SIRPA	CCL3->CCL3	0.552329987473367	braak
CCL3:SIRPA->CCL3:CD47	-0.002327138224135	0.0016586670686676	-1.4030170780471	0.160611746357387	CCL3	SIRPA	CCL3	CD47	SIRPA->CD47	CCL3->CCL3	0.552329987473367	braak
FRMD4A:WNT5A->CCL3:ADRB2	-0.0023271499110866	0.0011955170142543	-1.94656360665691	0.0515870753026617	FRMD4A	WNT5A	CCL3	ADRB2	WNT5A->ADRB2	FRMD4A->CCL3	0.3106818608145983	braak
CCL3:B2M->FRMD4A:LILRB1	-0.0023278146939467	0.0075375252218359	-0.308830103440739	0.757450768504746	CCL3	B2M	FRMD4A	LILRB1	B2M->LILRB1	CCL3->FRMD4A	0.9216371970877284	braak
HIST:C1QA->PICALM:CD93	-0.0023281565775469	0.0028836510594316	-0.807364181575336	0.419456696774811	HIST	C1QA	PICALM	CD93	C1QA->CD93	HIST->PICALM	0.8366399538969803	braak
ERN1:SPP1->HSPA1A:ITGA9_ITGB1	-0.0023281729899182	0.0052067184377	-0.44714785671159	0.654768307216137	ERN1	SPP1	HSPA1A	ITGA9_ITGB1	SPP1->ITGA9_ITGB1	ERN1->HSPA1A	0.9033902558405396	braak
MKI67:GNAI2->TMEM163:FPR1	-0.0023282320743341	0.0008050154494453	-2.89215825104764	0.0038260517636365	MKI67	GNAI2	TMEM163	FPR1	GNAI2->FPR1	MKI67->TMEM163	0.8433507686333357	braak
MKI67:LILRB4->GPNMB:LAIR1	-0.0023283276578957	0.0007550059646869	-3.08385332937218	0.0020433830762381	MKI67	LILRB4	GPNMB	LAIR1	LILRB4->LAIR1	MKI67->GPNMB	0.3861994014090009	braak
GPNMB:HRAS->CCL3:INSR	-0.0023284390790472	0.0102277318231835	-0.227659379352257	0.819911053768361	GPNMB	HRAS	CCL3	INSR	HRAS->INSR	GPNMB->CCL3	0.9773046935542518	braak
ERN1:PLAU->PICALM:ITGAM	-0.0023285838293469	0.0022835393296659	-1.01972573850422	0.307858551266905	ERN1	PLAU	PICALM	ITGAM	PLAU->ITGAM	ERN1->PICALM	0.858727444322734	braak
FRMD4A:IL16->FRMD4A:GRIN2D	-0.002328867174144	0.0012039727184768	-1.93431889145319	0.0530739319131093	FRMD4A	IL16	FRMD4A	GRIN2D	IL16->GRIN2D	FRMD4A->FRMD4A	0.4381835598192072	braak
HSPA1A:AFDN->MKI67:EPHB6	-0.0023293604064473	0.0026150306809025	-0.890758346912904	0.373058825479595	HSPA1A	AFDN	MKI67	EPHB6	AFDN->EPHB6	HSPA1A->MKI67	0.855312656145904	braak
FRMD4A:TIMP2->IFI44L:ITGB1	-0.0023293850594437	0.0042795664583012	-0.544303980821544	0.58623230802582	FRMD4A	TIMP2	IFI44L	ITGB1	TIMP2->ITGB1	FRMD4A->IFI44L	0.9182897112836694	braak
AIF1:HMGB1->TMEM163:HAVCR2	-0.0023294316133124	0.0053493400730947	-0.435461492722939	0.663227483883266	AIF1	HMGB1	TMEM163	HAVCR2	HMGB1->HAVCR2	AIF1->TMEM163	0.9561886791988712	braak
FRMD4A:CSF1->HIST:SIRPA	-0.0023295604858641	0.0014236909843555	-1.63628238955152	0.101780500028555	FRMD4A	CSF1	HIST	SIRPA	CSF1->SIRPA	FRMD4A->HIST	0.8867650296765812	braak
MKI67:APP->TMEM163:CD74	-0.002329771643456	0.0063348162363994	-0.367772569324004	0.713042824223402	MKI67	APP	TMEM163	CD74	APP->CD74	MKI67->TMEM163	0.9186406727624254	braak
FRMD4A:SELPLG->AIF1:SELL	-0.0023297731011359	0.0010503084262823	-2.2181799582265	0.0265425646920423	FRMD4A	SELPLG	AIF1	SELL	SELPLG->SELL	FRMD4A->AIF1	0.2465340860157891	braak
FRMD4A:CXCL12->CCL3:DPP4	-0.0023298192333676	0.0023247943482237	-1.00216143210592	0.316265631712806	FRMD4A	CXCL12	CCL3	DPP4	CXCL12->DPP4	FRMD4A->CCL3	0.6547869930646613	braak
CCL3:SEMA4D->HSPA1A:PLXNB2	-0.0023308720482756	0.0007775113064444	-2.99786257634611	0.0027188023958169	CCL3	SEMA4D	HSPA1A	PLXNB2	SEMA4D->PLXNB2	CCL3->HSPA1A	0.4757904192679574	braak
AIF1:HLA-DRB1->MKI67:CD4	-0.0023312766514529	0.0015510719665812	-1.50300998385738	0.132836469465326	AIF1	HLA-DRB1	MKI67	CD4	HLA-DRB1->CD4	AIF1->MKI67	0.5462828554385227	braak
AIF1:TNFSF13B->IFI44L:HLA-DPB1	-0.0023316315664481	0.0020846120480805	-1.11849663758542	0.263354941784756	AIF1	TNFSF13B	IFI44L	HLA-DPB1	TNFSF13B->HLA-DPB1	AIF1->IFI44L	0.8245580176457685	braak
CCL3:GNAI2->HIF1A:C5AR1	-0.002332080146163	0.0015176829602228	-1.53660560689205	0.124389918707525	CCL3	GNAI2	HIF1A	C5AR1	GNAI2->C5AR1	CCL3->HIF1A	0.7466087187121857	braak
GPNMB:LIPC->AIF1:LRP1	-0.0023321691200169	0.0018466363814495	-1.2629281776558	0.206614992377782	GPNMB	LIPC	AIF1	LRP1	LIPC->LRP1	GPNMB->AIF1	0.8694622219200822	braak
AIF1:ADAM9->FRMD4A:ITGA6	-0.0023323454233835	0.0022425679782991	-1.04003332159967	0.298324419914613	AIF1	ADAM9	FRMD4A	ITGA6	ADAM9->ITGA6	AIF1->FRMD4A	0.7292075195546271	braak
CCL3:GNAS->CD163:ADCY9	-0.0023326824806899	0.0019701764756139	-1.18399671783868	0.236414362065068	CCL3	GNAS	CD163	ADCY9	GNAS->ADCY9	CCL3->CD163	0.6017139086939598	braak
CD163:APP->CCL3:RPSA	-0.0023328960270536	0.0018908162495887	-1.23380366947929	0.217276071744154	CD163	APP	CCL3	RPSA	APP->RPSA	CD163->CCL3	0.5751070599447403	braak
TMEM163:FAM3C->AIF1:CLEC2D	-0.0023331172160621	0.0013578206094185	-1.71828089799085	0.0857453918514377	TMEM163	FAM3C	AIF1	CLEC2D	FAM3C->CLEC2D	TMEM163->AIF1	0.741640719263043	braak
MKI67:HLA-B->HIST:CANX	-0.0023331243226466	0.0013808995047216	-1.68956851289256	0.0911105340944598	MKI67	HLA-B	HIST	CANX	HLA-B->CANX	MKI67->HIST	0.8904270339867464	braak
HSPA1A:IGSF11->FRMD4A:VSIR	-0.0023332914615768	0.0017412037770193	-1.34004502653387	0.180230706789115	HSPA1A	IGSF11	FRMD4A	VSIR	IGSF11->VSIR	HSPA1A->FRMD4A	0.8971130901035707	braak
PICALM:CXCL16->TMEM163:GRM7	-0.002333744159831	0.0013016827697205	-1.79286705956167	0.0729941835866116	PICALM	CXCL16	TMEM163	GRM7	CXCL16->GRM7	PICALM->TMEM163	0.9874326608538486	braak
ERN1:APOE->IFI44L:SCARB1	-0.0023340280916172	0.0102707823910856	-0.227249298324442	0.820229895764947	ERN1	APOE	IFI44L	SCARB1	APOE->SCARB1	ERN1->IFI44L	0.999999999946216	braak
TMEM163:HLA-DRB1->AIF1:CD4	-0.002334115133212	0.003818298045688	-0.611297260005146	0.541002804613164	TMEM163	HLA-DRB1	AIF1	CD4	HLA-DRB1->CD4	TMEM163->AIF1	0.8929934083555829	braak
IFI44L:APOE->TMEM163:LRP1	-0.0023343461702454	0.0125902500316669	-0.185409039881985	0.852908218548013	IFI44L	APOE	TMEM163	LRP1	APOE->LRP1	IFI44L->TMEM163	0.9944770007250398	braak
HSPA1A:NECTIN3->FRMD4A:PVR	-0.002334662549065	0.0098852290109558	-0.236176880320879	0.81329541893371	HSPA1A	NECTIN3	FRMD4A	PVR	NECTIN3->PVR	HSPA1A->FRMD4A	0.9813757628979148	braak
CCL3:MFNG->CD163:NOTCH2	-0.0023349067364834	0.0021371250595684	-1.09254567299627	0.274593326759913	CCL3	MFNG	CD163	NOTCH2	MFNG->NOTCH2	CCL3->CD163	0.6448519469196254	braak
MKI67:CALM3->TMEM163:GRM7	-0.0023349800190956	0.0018663250102276	-1.25111114425393	0.210893930205944	MKI67	CALM3	TMEM163	GRM7	CALM3->GRM7	MKI67->TMEM163	0.8996791585003251	braak
HSPA1A:CALM1->HSPA1A:PTPRA	-0.0023354145923484	0.0048101247740571	-0.485520584610252	0.627307114576884	HSPA1A	CALM1	HSPA1A	PTPRA	CALM1->PTPRA	HSPA1A->HSPA1A	0.9590777154530752	braak
MKI67:LGALS9->FRMD4A:HAVCR2	-0.0023354680646397	0.0021279690061486	-1.09751037627501	0.272418347350474	MKI67	LGALS9	FRMD4A	HAVCR2	LGALS9->HAVCR2	MKI67->FRMD4A	0.820964251902962	braak
HSPA1A:ADAM17->IFI44L:NOTCH1	-0.0023357933268303	0.0010413127608502	-2.24312369409846	0.0248888391426213	HSPA1A	ADAM17	IFI44L	NOTCH1	ADAM17->NOTCH1	HSPA1A->IFI44L	0.5514616160926604	braak
FRMD4A:VEGFA->TMEM163:ITGA9	-0.0023359845200887	0.0013180568707638	-1.77229417933607	0.0763457369548278	FRMD4A	VEGFA	TMEM163	ITGA9	VEGFA->ITGA9	FRMD4A->TMEM163	0.5302253379719909	braak
ERN1:ARF6->HSPA1A:PLD1	-0.0023366014902143	0.0023302023391762	-1.0027461782741	0.315983343188373	ERN1	ARF6	HSPA1A	PLD1	ARF6->PLD1	ERN1->HSPA1A	0.8479696727285561	braak
HSPA1A:GRN->HIF1A:SORT1	-0.0023366332446312	0.0012642761427951	-1.84819847938076	0.0645736353325849	HSPA1A	GRN	HIF1A	SORT1	GRN->SORT1	HSPA1A->HIF1A	0.9444996054190036	braak
FRMD4A:MFNG->CCL3:NOTCH2	-0.002336775194449	0.0048406795290392	-0.482737016658653	0.62928247641947	FRMD4A	MFNG	CCL3	NOTCH2	MFNG->NOTCH2	FRMD4A->CCL3	0.8049631677768506	braak
CD163:APOE->MKI67:ABCA1	-0.0023370305467693	0.0029107340247162	-0.802900755247529	0.422032099488468	CD163	APOE	MKI67	ABCA1	APOE->ABCA1	CD163->MKI67	0.8852267077921994	braak
CD163:CCL2->HIF1A:CCR3	-0.0023370392637713	0.0089211448444908	-0.261966295190756	0.793347427504673	CD163	CCL2	HIF1A	CCR3	CCL2->CCR3	CD163->HIF1A	0.930883345169331	braak
CD163:CALM3->TMEM163:KCNQ1	-0.0023374063179338	0.0021877679283908	-1.06839774347231	0.285341134481504	CD163	CALM3	TMEM163	KCNQ1	CALM3->KCNQ1	CD163->TMEM163	0.9155653345884548	braak
MKI67:CALM1->MKI67:CACNA1C	-0.0023377552173968	0.0047296422077477	-0.494277392392887	0.621110289107848	MKI67	CALM1	MKI67	CACNA1C	CALM1->CACNA1C	MKI67->MKI67	0.8935665093840532	braak
CCL3:LGALS9->HIST:LRP1	-0.0023378275097486	0.0012672163293192	-1.84485273402726	0.0650589639081996	CCL3	LGALS9	HIST	LRP1	LGALS9->LRP1	CCL3->HIST	0.5306906944385666	braak
HIST:TGS1->TMEM163:RXRA	-0.0023382672240408	0.002147655161185	-1.08875357007999	0.276262571356669	HIST	TGS1	TMEM163	RXRA	TGS1->RXRA	HIST->TMEM163	0.9298614633259368	braak
HIST:NECTIN3->HIST:CADM1	-0.002338663828713	0.0024121969424672	-0.969516123472514	0.332287739551265	HIST	NECTIN3	HIST	CADM1	NECTIN3->CADM1	HIST->HIST	0.9428562018885231	braak
HIST:ANGPT2->HIST:ITGA5_ITGB1	-0.0023396192011473	0.0016538685269134	-1.41463433342773	0.157175736832545	HIST	ANGPT2	HIST	ITGA5_ITGB1	ANGPT2->ITGA5_ITGB1	HIST->HIST	0.8649793648229098	braak
HIF1A:CD55->HSPA1A:ADGRE5	-0.002340023110809	0.0018417538578438	-1.27054063214969	0.203892118933182	HIF1A	CD55	HSPA1A	ADGRE5	CD55->ADGRE5	HIF1A->HSPA1A	0.898781433166457	braak
IFI44L:NECTIN3->GPNMB:CADM1	-0.0023400583296573	0.0017813948779321	-1.31361011454896	0.188977443187295	IFI44L	NECTIN3	GPNMB	CADM1	NECTIN3->CADM1	IFI44L->GPNMB	0.8762339424260686	braak
MKI67:SEMA3C->CCL3:NRP2_PLXNA2	-0.0023404745119498	0.0063031826357871	-0.371316309107327	0.710401951988081	MKI67	SEMA3C	CCL3	NRP2_PLXNA2	SEMA3C->NRP2_PLXNA2	MKI67->CCL3	0.999999999990423	braak
MKI67:SEMA3C->CCL3:NRP1_PLXNA2	-0.0023404745119498	0.0063031826357871	-0.371316309107327	0.710401951988081	MKI67	SEMA3C	CCL3	NRP1_PLXNA2	SEMA3C->NRP1_PLXNA2	MKI67->CCL3	0.999999999990423	braak
TMEM163:FN1->HSPA1A:ITGA5_ITGB1	-0.0023407041586117	0.0042920186228717	-0.545362069525596	0.585504522387444	TMEM163	FN1	HSPA1A	ITGA5_ITGB1	FN1->ITGA5_ITGB1	TMEM163->HSPA1A	0.945708512527557	braak
CD163:LMAN1->IFI44L:MCFD2	-0.0023409766154127	0.0009908457346185	-2.36260452421876	0.0181470232501184	CD163	LMAN1	IFI44L	MCFD2	LMAN1->MCFD2	CD163->IFI44L	0.9844838839489164	braak
MKI67:C3->PICALM:C3AR1	-0.0023410360272777	0.0016599949011321	-1.41026699882092	0.158460859132967	MKI67	C3	PICALM	C3AR1	C3->C3AR1	MKI67->PICALM	0.898134785350849	braak
HSPA1A:ADM->CCL3:ADRB2	-0.0023412408021213	0.0074998870315613	-0.312170142332658	0.754911222020972	HSPA1A	ADM	CCL3	ADRB2	ADM->ADRB2	HSPA1A->CCL3	0.999999999971897	braak
AIF1:TNFSF13B->HIST:HLA-DPB1	-0.0023417182562386	0.0039091950148411	-0.599028251941476	0.549154044953955	AIF1	TNFSF13B	HIST	HLA-DPB1	TNFSF13B->HLA-DPB1	AIF1->HIST	0.8395214095717525	braak
PICALM:HLA-DPB1->HSPA1A:CD4	-0.002341953784543	0.0015984420231912	-1.46514778175524	0.142880602720312	PICALM	HLA-DPB1	HSPA1A	CD4	HLA-DPB1->CD4	PICALM->HSPA1A	0.9789322728912024	braak
AIF1:PLAT->CD163:ITGAM	-0.0023425944902176	0.0031226103610311	-0.750203906146033	0.45313190659813	AIF1	PLAT	CD163	ITGAM	PLAT->ITGAM	AIF1->CD163	0.9314291749057928	braak
HIF1A:SPP1->CCL3:ITGA5_ITGB1	-0.0023429680474111	0.0017249723718061	-1.35826410075078	0.174379897147056	HIF1A	SPP1	CCL3	ITGA5_ITGB1	SPP1->ITGA5_ITGB1	HIF1A->CCL3	0.7633457534947905	braak
CCL3:ADAM10->IFI44L:TREM2	-0.002343333905457	0.0013589349362967	-1.72439006671125	0.0846374495746747	CCL3	ADAM10	IFI44L	TREM2	ADAM10->TREM2	CCL3->IFI44L	0.4535639739389004	braak
ERN1:APP->AIF1:LRP1	-0.0023439090141074	0.0011254575279246	-2.08262769225037	0.0372851730111945	ERN1	APP	AIF1	LRP1	APP->LRP1	ERN1->AIF1	0.6820993415577347	braak
CD163:TGS1->HSPA1A:RXRA	-0.0023447601430466	0.0027739416615327	-0.845280986100859	0.397953974504144	CD163	TGS1	HSPA1A	RXRA	TGS1->RXRA	CD163->HSPA1A	0.9508656262106268	braak
TMEM163:RNASE2->HIST:TLR2	-0.0023448809760801	0.0113540300732011	-0.206524111787829	0.836381532207647	TMEM163	RNASE2	HIST	TLR2	RNASE2->TLR2	TMEM163->HIST	0.999999999961674	braak
PICALM:AFDN->PICALM:EPHB2	-0.0023448834919096	0.0029776165516824	-0.787503512023654	0.430987173326188	PICALM	AFDN	PICALM	EPHB2	AFDN->EPHB2	PICALM->PICALM	0.833423187766619	braak
ERN1:C3->HIST:C5AR2	-0.0023463549445032	0.0027863624114689	-0.842085342109625	0.399740185320475	ERN1	C3	HIST	C5AR2	C3->C5AR2	ERN1->HIST	0.9223969510640428	braak
FRMD4A:VEGFA->HSPA1A:ITGB1	-0.0023466203857005	0.0023008676613419	-1.01988498735813	0.307783010289516	FRMD4A	VEGFA	HSPA1A	ITGB1	VEGFA->ITGB1	FRMD4A->HSPA1A	0.8193597794664503	braak
HSPA1A:APP->HIF1A:VLDLR	-0.0023467225838681	0.0045060888007011	-0.520789244877497	0.602513596155369	HSPA1A	APP	HIF1A	VLDLR	APP->VLDLR	HSPA1A->HIF1A	0.9814861044081858	braak
PICALM:CALM3->TMEM163:AR	-0.0023471803667138	0.0023875720684396	-0.983082520414892	0.325566826424257	PICALM	CALM3	TMEM163	AR	CALM3->AR	PICALM->TMEM163	0.9874326608538486	braak
TMEM163:SDC2->AIF1:PTPRJ	-0.0023473988038662	0.00213389726407	-1.10005239867503	0.271309292219857	TMEM163	SDC2	AIF1	PTPRJ	SDC2->PTPRJ	TMEM163->AIF1	0.8404154705515993	braak
CCL3:CALM1->IFI44L:OPRM1	-0.0023477136578561	0.0030554427322709	-0.768371022981427	0.442266790606452	CCL3	CALM1	IFI44L	OPRM1	CALM1->OPRM1	CCL3->IFI44L	0.8863611299344183	braak
IFI44L:C3->MKI67:C3AR1	-0.0023481155053596	0.0009043620519233	-2.59643303294939	0.0094197265710837	IFI44L	C3	MKI67	C3AR1	C3->C3AR1	IFI44L->MKI67	0.3612105015523552	braak
AIF1:SEMA6B->HIST:PLXNA2	-0.0023482606521767	0.0017094116603998	-1.37372448461449	0.169527232626107	AIF1	SEMA6B	HIST	PLXNA2	SEMA6B->PLXNA2	AIF1->HIST	0.6853555875588165	braak
MKI67:CALR->MKI67:LRP1	-0.0023485056170745	0.002980587825467	-0.787933707910955	0.430735483118421	MKI67	CALR	MKI67	LRP1	CALR->LRP1	MKI67->MKI67	0.8567675402291701	braak
CD163:SEMA4D->FRMD4A:PLXNB2	-0.0023486787976691	0.0039619080305591	-0.59281507282685	0.553304919291949	CD163	SEMA4D	FRMD4A	PLXNB2	SEMA4D->PLXNB2	CD163->FRMD4A	0.8783127497891928	braak
TMEM163:CALM3->FRMD4A:RYR2	-0.0023492017334724	0.0007415192199024	-3.16809284293599	0.0015344251025833	TMEM163	CALM3	FRMD4A	RYR2	CALM3->RYR2	TMEM163->FRMD4A	0.1111708305692484	braak
HIF1A:INHBA->IFI44L:SMAD3	-0.002349899956469	0.0051864383278943	-0.453085491025803	0.650487182512065	HIF1A	INHBA	IFI44L	SMAD3	INHBA->SMAD3	HIF1A->IFI44L	0.9876182110773984	braak
ERN1:TGFB1->HIF1A:TGFBR1_TGFBR2	-0.0023500645895527	0.0010110259875357	-2.32443539387228	0.020102170439033	ERN1	TGFB1	HIF1A	TGFBR1_TGFBR2	TGFB1->TGFBR1_TGFBR2	ERN1->HIF1A	0.7440976293724842	braak
HIF1A:HLA-A->CCL3:APLP2	-0.0023501099090427	0.0023977290308065	-0.980139906906926	0.327017062684957	HIF1A	HLA-A	CCL3	APLP2	HLA-A->APLP2	HIF1A->CCL3	0.7633457534947905	braak
TMEM163:HLA-DMB->CD163:CD4	-0.0023505583350307	0.0026069322582278	-0.901656852652036	0.36723918006801	TMEM163	HLA-DMB	CD163	CD4	HLA-DMB->CD4	TMEM163->CD163	0.8205710616904253	braak
TMEM163:COL18A1->TMEM163:ITGA5	-0.0023510297807557	0.0024674229886279	-0.952828028105204	0.340677210800947	TMEM163	COL18A1	TMEM163	ITGA5	COL18A1->ITGA5	TMEM163->TMEM163	0.8091560229141807	braak
HIF1A:CDH1->HIF1A:PTPRM	-0.0023512280677946	0.0019022847750597	-1.23600214784919	0.21645776528886	HIF1A	CDH1	HIF1A	PTPRM	CDH1->PTPRM	HIF1A->HIF1A	0.7368789186656414	braak
PICALM:TNF->AIF1:VSIR	-0.0023517521316797	0.0028815734239887	-0.816134724210631	0.414423085641983	PICALM	TNF	AIF1	VSIR	TNF->VSIR	PICALM->AIF1	0.8806560303369267	braak
CCL3:APOE->PICALM:TREM2	-0.0023519722664764	0.001534054195314	-1.53317416924435	0.125232946916414	CCL3	APOE	PICALM	TREM2	APOE->TREM2	CCL3->PICALM	0.5249765134736075	braak
PICALM:PSEN1->CCL3:NOTCH2	-0.0023520382015406	0.0018734726718166	-1.25544302669754	0.209317978166558	PICALM	PSEN1	CCL3	NOTCH2	PSEN1->NOTCH2	PICALM->CCL3	0.6484753049081601	braak
PICALM:VCL->CCL3:ITGB5	-0.0023522430267157	0.0010031364261713	-2.34488845718976	0.019032772587979	PICALM	VCL	CCL3	ITGB5	VCL->ITGB5	PICALM->CCL3	0.3850119823296834	braak
IFI44L:GRN->GPNMB:TNFRSF1A	-0.0023523626575666	0.0026308617644726	-0.894141489808826	0.371246192904024	IFI44L	GRN	GPNMB	TNFRSF1A	GRN->TNFRSF1A	IFI44L->GPNMB	0.8762339424260686	braak
HSPA1A:GRN->CCL3:TNFRSF1B	-0.0023525981291626	0.0017460992101421	-1.34734505089839	0.177869129017015	HSPA1A	GRN	CCL3	TNFRSF1B	GRN->TNFRSF1B	HSPA1A->CCL3	0.6499927618843873	braak
GPNMB:HLA-DMB->CCL3:CD4	-0.0023526639496853	0.0012539363387295	-1.87622280096699	0.0606246924236487	GPNMB	HLA-DMB	CCL3	CD4	HLA-DMB->CD4	GPNMB->CCL3	0.9295024381691396	braak
GPNMB:CALM3->HIF1A:KCNQ1	-0.0023531579891269	0.0020277439170772	-1.16048085229557	0.24585308516202	GPNMB	CALM3	HIF1A	KCNQ1	CALM3->KCNQ1	GPNMB->HIF1A	0.6431692317184987	braak
TMEM163:APP->ERN1:APLP2	-0.0023534486072838	0.0008559776251038	-2.74942771663947	0.0059699428529495	TMEM163	APP	ERN1	APLP2	APP->APLP2	TMEM163->ERN1	0.5381115344507398	braak
ERN1:ACTR2->GPNMB:ADRB2	-0.0023535185927385	0.0095698808110722	-0.245929770621125	0.805736597797728	ERN1	ACTR2	GPNMB	ADRB2	ACTR2->ADRB2	ERN1->GPNMB	0.9512058826551238	braak
HSPA1A:PTPN6->CD163:CD300LF	-0.0023535387822597	0.0022523559838932	-1.04492309345862	0.296058515509734	HSPA1A	PTPN6	CD163	CD300LF	PTPN6->CD300LF	HSPA1A->CD163	0.9014480865259688	braak
HSPA1A:LRPAP1->GPNMB:VLDLR	-0.0023535569891819	0.0019890209666107	-1.18327409750353	0.236700534980316	HSPA1A	LRPAP1	GPNMB	VLDLR	LRPAP1->VLDLR	HSPA1A->GPNMB	0.999999999926149	braak
FRMD4A:F8->FRMD4A:LRP1	-0.0023535666198141	0.0023563621650046	-0.998813618198407	0.317884987765235	FRMD4A	F8	FRMD4A	LRP1	F8->LRP1	FRMD4A->FRMD4A	0.7626047424934559	braak
CCL3:VCL->FRMD4A:ITGB5	-0.0023541053867152	0.0014503165699024	-1.62316658002022	0.104553799914563	CCL3	VCL	FRMD4A	ITGB5	VCL->ITGB5	CCL3->FRMD4A	0.3977144545769651	braak
CD163:IRAK4->PICALM:TLR7	-0.0023541169122756	0.0027471055332607	-0.856944476203412	0.391475571024527	CD163	IRAK4	PICALM	TLR7	IRAK4->TLR7	CD163->PICALM	0.8558494111246568	braak
CD163:ANXA1->CCL3:FPR2_FPR3	-0.0023549926333877	0.0076370475967694	-0.308364273437809	0.757805163924184	CD163	ANXA1	CCL3	FPR2_FPR3	ANXA1->FPR2_FPR3	CD163->CCL3	0.9180766008920572	braak
PICALM:TNFSF10->MKI67:TNFRSF10B	-0.002355475262167	0.0014214916140891	-1.6570447822701	0.0975104215216222	PICALM	TNFSF10	MKI67	TNFRSF10B	TNFSF10->TNFRSF10B	PICALM->MKI67	0.8688563634515848	braak
IFI44L:TGFB1->CD163:ITGB5	-0.002355614095393	0.0047468851096857	-0.496244177173476	0.619722145915045	IFI44L	TGFB1	CD163	ITGB5	TGFB1->ITGB5	IFI44L->CD163	0.9634135088309088	braak
HSPA1A:SPP1->FRMD4A:ITGA5_ITGB1	-0.0023558027415947	0.0018066872154446	-1.30393502619374	0.192255736575524	HSPA1A	SPP1	FRMD4A	ITGA5_ITGB1	SPP1->ITGA5_ITGB1	HSPA1A->FRMD4A	0.8971130901035707	braak
MKI67:C1QB->CCL3:LRP1	-0.0023569869573061	0.0028029006438228	-0.840909920407102	0.400398400406784	MKI67	C1QB	CCL3	LRP1	C1QB->LRP1	MKI67->CCL3	0.999999999990423	braak
HIST:WNT5A->TMEM163:FZD8	-0.0023570500072262	0.0025543291731091	-0.922766741279942	0.35612877641905	HIST	WNT5A	TMEM163	FZD8	WNT5A->FZD8	HIST->TMEM163	0.9298614633259368	braak
IFI44L:HLA-DPB1->AIF1:CD4	-0.0023570949517577	0.003225878713179	-0.730683066951018	0.464972760748554	IFI44L	HLA-DPB1	AIF1	CD4	HLA-DPB1->CD4	IFI44L->AIF1	0.9145974553535624	braak
PICALM:ANGPT2->TMEM163:ITGA5_ITGB1	-0.0023575558759166	0.0015389077652907	-1.53196697624777	0.125530584193783	PICALM	ANGPT2	TMEM163	ITGA5_ITGB1	ANGPT2->ITGA5_ITGB1	PICALM->TMEM163	0.9874326608538486	braak
CD163:CALM3->HSPA1A:PDE1B	-0.0023575795204186	0.0011357790877745	-2.07573774318918	0.0379182131332678	CD163	CALM3	HSPA1A	PDE1B	CALM3->PDE1B	CD163->HSPA1A	0.9508656262106268	braak
CCL3:VEGFA->HIF1A:CD44	-0.0023581963949146	0.0042146782649143	-0.559519907971567	0.575806948438288	CCL3	VEGFA	HIF1A	CD44	VEGFA->CD44	CCL3->HIF1A	0.8676531542627877	braak
IFI44L:TGFB1->ERN1:CXCR4	-0.0023583782168317	0.0023586652416394	-0.999878310494196	0.317369402041869	IFI44L	TGFB1	ERN1	CXCR4	TGFB1->CXCR4	IFI44L->ERN1	0.8274333696405107	braak
PICALM:LRPAP1->TMEM163:LDLR	-0.0023585856542708	0.0012094872013166	-1.95007078347188	0.0511676829851003	PICALM	LRPAP1	TMEM163	LDLR	LRPAP1->LDLR	PICALM->TMEM163	0.9874326608538486	braak
IFI44L:LGALS9->CCL3:HAVCR2	-0.0023586255855163	0.0016557203747132	-1.42453135296166	0.154292715779811	IFI44L	LGALS9	CCL3	HAVCR2	LGALS9->HAVCR2	IFI44L->CCL3	0.5363603777366028	braak
FRMD4A:SELPLG->PICALM:SELL	-0.0023586857895732	0.0011011775358949	-2.14196686064466	0.0321961488436299	FRMD4A	SELPLG	PICALM	SELL	SELPLG->SELL	FRMD4A->PICALM	0.3355581872079248	braak
MKI67:B2M->MKI67:TFRC	-0.0023587955916521	0.0058081761405324	-0.406116401186807	0.684657075326531	MKI67	B2M	MKI67	TFRC	B2M->TFRC	MKI67->MKI67	0.9291774593717208	braak
GPNMB:LRP1B->CCL3:PLAUR	-0.0023590015782034	0.002461419423005	-0.958390738350249	0.337865763702586	GPNMB	LRP1B	CCL3	PLAUR	LRP1B->PLAUR	GPNMB->CCL3	0.9295024381691396	braak
ERN1:IL16->FRMD4A:CD9	-0.0023596036745859	0.0019571534117952	-1.20563041219217	0.227960027463126	ERN1	IL16	FRMD4A	CD9	IL16->CD9	ERN1->FRMD4A	0.8198268336199493	braak
CCL3:VEGFA->AIF1:NRP2	-0.0023596312278461	0.0010860481583951	-2.17267642286961	0.0298046794963214	CCL3	VEGFA	AIF1	NRP2	VEGFA->NRP2	CCL3->AIF1	0.4135730842274519	braak
HIST:ADM->IFI44L:CALCR	-0.0023596568187972	0.0016424489582619	-1.43666980147391	0.150811839576099	HIST	ADM	IFI44L	CALCR	ADM->CALCR	HIST->IFI44L	0.8904950651584783	braak
ERN1:TGFB1->PICALM:ITGB1	-0.0023599830313749	0.0009679588929493	-2.43810253572261	0.0147645853804906	ERN1	TGFB1	PICALM	ITGB1	TGFB1->ITGB1	ERN1->PICALM	0.4462902700044714	braak
AIF1:CD14->MKI67:ITGB1	-0.0023600180969347	0.0022539195529347	-1.04707290633416	0.29506595414382	AIF1	CD14	MKI67	ITGB1	CD14->ITGB1	AIF1->MKI67	0.7357547777345822	braak
PICALM:GNAI2->HSPA1A:OPRM1	-0.0023602893936428	0.003199806079291	-0.737635136366071	0.460736197870558	PICALM	GNAI2	HSPA1A	OPRM1	GNAI2->OPRM1	PICALM->HSPA1A	0.9789322728912024	braak
CCL3:LGALS9->HIF1A:LRP1	-0.0023603198846501	0.0011508586665952	-2.05092071959889	0.0402746680277086	CCL3	LGALS9	HIF1A	LRP1	LGALS9->LRP1	CCL3->HIF1A	0.5590463806295408	braak
CD163:NECTIN2->FRMD4A:CD226	-0.0023605832504657	0.0020932901892733	-1.12769039981273	0.259450693448678	CD163	NECTIN2	FRMD4A	CD226	NECTIN2->CD226	CD163->FRMD4A	0.8632209702393119	braak
CCL3:ICAM2->MKI67:ITGAL_ITGB2	-0.0023606230021704	0.0042100097646535	-0.560716752248366	0.574990645170959	CCL3	ICAM2	MKI67	ITGAL_ITGB2	ICAM2->ITGAL_ITGB2	CCL3->MKI67	0.999999999984369	braak
PICALM:RPS19->PICALM:C5AR1	-0.0023606643608328	0.0032717346969974	-0.721532941836405	0.47058168044768	PICALM	RPS19	PICALM	C5AR1	RPS19->C5AR1	PICALM->PICALM	0.8365550334649888	braak
HIF1A:ADAM10->FRMD4A:TSPAN15	-0.0023609362095809	0.002852844300957	-0.827572752143855	0.407912504754387	HIF1A	ADAM10	FRMD4A	TSPAN15	ADAM10->TSPAN15	HIF1A->FRMD4A	0.8312976681327058	braak
HIST:F8->GPNMB:LRP1	-0.0023609557775765	0.0022079178051842	-1.06931325615153	0.284928539339645	HIST	F8	GPNMB	LRP1	F8->LRP1	HIST->GPNMB	0.6630320772628374	braak
MKI67:HLA-DMB->AIF1:CD4	-0.0023610029576178	0.0014921210094846	-1.58231332620493	0.113578060034661	MKI67	HLA-DMB	AIF1	CD4	HLA-DMB->CD4	MKI67->AIF1	0.5173781297520478	braak
ERN1:HLA-B->IFI44L:LILRB1	-0.0023613135674478	0.0012833714817169	-1.83992990423076	0.065778528995986	ERN1	HLA-B	IFI44L	LILRB1	HLA-B->LILRB1	ERN1->IFI44L	0.4505870852122827	braak
HIST:HLA-C->FRMD4A:LILRB2	-0.0023622467554345	0.0014074394889829	-1.67840022532097	0.0932689936655199	HIST	HLA-C	FRMD4A	LILRB2	HLA-C->LILRB2	HIST->FRMD4A	0.9664321186678714	braak
CCL3:APOE->AIF1:ABCA1	-0.0023622728769173	0.003051895735534	-0.774034594109061	0.438910333938837	CCL3	APOE	AIF1	ABCA1	APOE->ABCA1	CCL3->AIF1	0.8570995791509478	braak
ERN1:CALM3->HIST:KCNQ3	-0.0023623469147437	0.0017532975662136	-1.34737363483905	0.177859927530093	ERN1	CALM3	HIST	KCNQ3	CALM3->KCNQ3	ERN1->HIST	0.8484399245692273	braak
TMEM163:FGF1->CD163:NRP1	-0.0023623614929742	0.003388465555565	-0.697177366638541	0.485691801454204	TMEM163	FGF1	CD163	NRP1	FGF1->NRP1	TMEM163->CD163	0.9018344960682404	braak
CCL3:TNF->FRMD4A:CELSR2	-0.0023626785525893	0.0010416971296706	-2.26810508092331	0.0233228027697059	CCL3	TNF	FRMD4A	CELSR2	TNF->CELSR2	CCL3->FRMD4A	0.2930450837812507	braak
IFI44L:APOE->AIF1:LRP8	-0.0023633603553912	0.0022189247405102	-1.06509261546553	0.286834020654193	IFI44L	APOE	AIF1	LRP8	APOE->LRP8	IFI44L->AIF1	0.8903041474089861	braak
IFI44L:SERPINF1->TMEM163:PLXDC1	-0.0023633997973605	0.0015429128630664	-1.53177788191059	0.125577255899552	IFI44L	SERPINF1	TMEM163	PLXDC1	SERPINF1->PLXDC1	IFI44L->TMEM163	0.8499867244084173	braak
CCL3:VEGFA->HSPA1A:ITGA9	-0.0023634191190903	0.0011571297807514	-2.04248404838009	0.0411035401477071	CCL3	VEGFA	HSPA1A	ITGA9	VEGFA->ITGA9	CCL3->HSPA1A	0.4959220250121212	braak
PICALM:CXCL12->TMEM163:CD4	-0.0023634194300321	0.0014318823526118	-1.65056816694549	0.0988267834275378	PICALM	CXCL12	TMEM163	CD4	CXCL12->CD4	PICALM->TMEM163	0.9874326608538486	braak
AIF1:PSEN1->HIF1A:NOTCH2	-0.0023641946031658	0.0034488549402189	-0.685501316856128	0.493027629946751	AIF1	PSEN1	HIF1A	NOTCH2	PSEN1->NOTCH2	AIF1->HIF1A	0.9330487192657096	braak
MKI67:TNFSF13B->ERN1:TFRC	-0.0023643815152373	0.0062221004029761	-0.379997326000464	0.703947400083285	MKI67	TNFSF13B	ERN1	TFRC	TNFSF13B->TFRC	MKI67->ERN1	0.9914705276979838	braak
CD163:HLA-B->IFI44L:LILRB1	-0.0023649712482783	0.0051211451354946	-0.461805159921506	0.644221050277044	CD163	HLA-B	IFI44L	LILRB1	HLA-B->LILRB1	CD163->IFI44L	0.9844838839489164	braak
HIF1A:PROS1->MKI67:MERTK	-0.0023652994732169	0.0022256819199496	-1.06273023652474	0.287904304675713	HIF1A	PROS1	MKI67	MERTK	PROS1->MERTK	HIF1A->MKI67	0.7735340236425123	braak
FRMD4A:FSTL5->CD163:LILRA1	-0.0023657028794995	0.0020163919393317	-1.17323563606569	0.240701325099398	FRMD4A	FSTL5	CD163	LILRA1	FSTL5->LILRA1	FRMD4A->CD163	0.8224149618034929	braak
FRMD4A:CALM1->HIF1A:KCNQ1	-0.0023658077946886	0.0063663621110261	-0.371610623685899	0.710182778131343	FRMD4A	CALM1	HIF1A	KCNQ1	CALM1->KCNQ1	FRMD4A->HIF1A	0.9254372927419492	braak
HIF1A:COL4A3->ERN1:CD47	-0.0023658738026879	0.0024520905923107	-0.964839476203193	0.334625219953365	HIF1A	COL4A3	ERN1	CD47	COL4A3->CD47	HIF1A->ERN1	0.759312225472645	braak
ERN1:PLAU->FRMD4A:ITGAM	-0.0023661164501622	0.0023403954912629	-1.01099000531974	0.312021213453132	ERN1	PLAU	FRMD4A	ITGAM	PLAU->ITGAM	ERN1->FRMD4A	0.8273718282072944	braak
HIST:APP->HSPA1A:TSPAN15	-0.0023666597286183	0.0008479157725221	-2.79114955201102	0.0052521198703531	HIST	APP	HSPA1A	TSPAN15	APP->TSPAN15	HIST->HSPA1A	0.7825658606826119	braak
PICALM:TGFB1->ERN1:SMAD3	-0.00236697668278	0.0014222742664158	-1.66421958033794	0.0960685565222953	PICALM	TGFB1	ERN1	SMAD3	TGFB1->SMAD3	PICALM->ERN1	0.8393358096158432	braak
CD163:TNFSF13B->AIF1:CD40	-0.0023670097769742	0.0011991373563904	-1.97392714384228	0.0483900278036296	CD163	TNFSF13B	AIF1	CD40	TNFSF13B->CD40	CD163->AIF1	0.6215552008162797	braak
PICALM:SEMA6D->AIF1:PLXNA1_TREM2_TYROBP	-0.0023671848150057	0.0023853872743912	-0.992369180643749	0.321017467313665	PICALM	SEMA6D	AIF1	PLXNA1_TREM2_TYROBP	SEMA6D->PLXNA1_TREM2_TYROBP	PICALM->AIF1	0.8442836225387571	braak
HSPA1A:JAG1->CD163:CD46	-0.0023672870107278	0.0020053768286294	-1.18046991315131	0.237813369934383	HSPA1A	JAG1	CD163	CD46	JAG1->CD46	HSPA1A->CD163	0.9014480865259688	braak
ERN1:HMGB1->CD163:THBD	-0.0023673968454452	0.0095327942649191	-0.248342383109774	0.803869508897663	ERN1	HMGB1	CD163	THBD	HMGB1->THBD	ERN1->CD163	0.939485817653512	braak
ERN1:HLA-DRB1->HSPA1A:CD4	-0.0023674719572336	0.0016667934180662	-1.42037515361697	0.155498492321875	ERN1	HLA-DRB1	HSPA1A	CD4	HLA-DRB1->CD4	ERN1->HSPA1A	0.7867959270834853	braak
TMEM163:FAM3C->FRMD4A:ADGRG5	-0.0023676699377803	0.001543546388185	-1.53391563473799	0.125050409108226	TMEM163	FAM3C	FRMD4A	ADGRG5	FAM3C->ADGRG5	TMEM163->FRMD4A	0.5911473885116139	braak
HIST:SEMA4D->AIF1:PLXNB2	-0.0023677813716915	0.002702378450287	-0.876184226321075	0.380929890197292	HIST	SEMA4D	AIF1	PLXNB2	SEMA4D->PLXNB2	HIST->AIF1	0.8741264539220723	braak
FRMD4A:LRIG2->HIF1A:EGFR	-0.0023678399423503	0.0015773199071949	-1.50117926715395	0.133309200930886	FRMD4A	LRIG2	HIF1A	EGFR	LRIG2->EGFR	FRMD4A->HIF1A	0.6948594632592199	braak
CCL3:JAG1->GPNMB:NOTCH2	-0.0023679771983812	0.0020505952915625	-1.15477549769311	0.248182373416381	CCL3	JAG1	GPNMB	NOTCH2	JAG1->NOTCH2	CCL3->GPNMB	0.9464859990375304	braak
CD163:PSEN1->HIF1A:NOTCH1	-0.0023679841468445	0.0016815424660226	-1.40822143638481	0.159065510625937	CD163	PSEN1	HIF1A	NOTCH1	PSEN1->NOTCH1	CD163->HIF1A	0.6130649888707987	braak
CCL3:VEGFA->HSPA1A:NRP2	-0.0023681012731193	0.001480502430486	-1.59952542080047	0.109703904818653	CCL3	VEGFA	HSPA1A	NRP2	VEGFA->NRP2	CCL3->HSPA1A	0.6113760228334553	braak
PICALM:NAMPT->HSPA1A:INSR	-0.0023682555125736	0.0014622793522147	-1.61956435272559	0.105325892263867	PICALM	NAMPT	HSPA1A	INSR	NAMPT->INSR	PICALM->HSPA1A	0.9789322728912024	braak
AIF1:SELL->CCL3:MADCAM1	-0.0023683772109384	0.0013042428933452	-1.81590194818994	0.069385414422494	AIF1	SELL	CCL3	MADCAM1	SELL->MADCAM1	AIF1->CCL3	0.3971402009708538	braak
HIST:SPTAN1->TMEM163:PTPRA	-0.0023685398162786	0.0022428679379	-1.0560317779995	0.290953696734522	HIST	SPTAN1	TMEM163	PTPRA	SPTAN1->PTPRA	HIST->TMEM163	0.9298614633259368	braak
CCL3:CNTN1->CCL3:NOTCH2	-0.0023687006335735	0.0013687020422701	-1.73061817723655	0.0835198874830006	CCL3	CNTN1	CCL3	NOTCH2	CNTN1->NOTCH2	CCL3->CCL3	0.4338383011464431	braak
HIF1A:CALM1->HSPA1A:INSR	-0.002368833535335	0.0023741969511726	-0.997740955806133	0.318404987827006	HIF1A	CALM1	HSPA1A	INSR	CALM1->INSR	HIF1A->HSPA1A	0.898781433166457	braak
ERN1:SEMA6B->HSPA1A:PLXNA2	-0.0023692934429899	0.0038983684017639	-0.607765403063975	0.543343078286469	ERN1	SEMA6B	HSPA1A	PLXNA2	SEMA6B->PLXNA2	ERN1->HSPA1A	0.8550691994216374	braak
PICALM:IL1B->CCL3:ADRB2	-0.0023696780072566	0.0043806834404985	-0.540937969940813	0.588550338475719	PICALM	IL1B	CCL3	ADRB2	IL1B->ADRB2	PICALM->CCL3	0.8663753429735739	braak
TMEM163:GNAS->ERN1:ADCY7	-0.0023699182697659	0.0011359720176092	-2.08624704924825	0.0369562503795536	TMEM163	GNAS	ERN1	ADCY7	GNAS->ADCY7	TMEM163->ERN1	0.5812298947555085	braak
HSPA1A:CALM3->TMEM163:GP6	-0.0023705354988666	0.0071311650612269	-0.332419103822957	0.739572815185949	HSPA1A	CALM3	TMEM163	GP6	CALM3->GP6	HSPA1A->TMEM163	0.9587237397328118	braak
HSPA1A:GNAS->MKI67:TSHR	-0.0023705804632101	0.0016365251129423	-1.44854511822803	0.147464657294719	HSPA1A	GNAS	MKI67	TSHR	GNAS->TSHR	HSPA1A->MKI67	0.6335981461730723	braak
AIF1:YBX1->TMEM163:NOTCH1	-0.0023710047816923	0.0019124973006195	-1.23974281214635	0.215070536563094	AIF1	YBX1	TMEM163	NOTCH1	YBX1->NOTCH1	AIF1->TMEM163	0.8001795453809541	braak
IFI44L:LMAN1->FRMD4A:MCFD2	-0.0023712107419084	0.0014587541398216	-1.62550403606627	0.10405520454656	IFI44L	LMAN1	FRMD4A	MCFD2	LMAN1->MCFD2	IFI44L->FRMD4A	0.8784575849670441	braak
AIF1:RTN4->IFI44L:LINGO1	-0.0023713447398511	0.0016638953990851	-1.42517657128862	0.154106166953244	AIF1	RTN4	IFI44L	LINGO1	RTN4->LINGO1	AIF1->IFI44L	0.8245580176457685	braak
AIF1:SERPINA1->TMEM163:LRP1	-0.0023717539113849	0.002267196018985	-1.04611771171277	0.295506688749139	AIF1	SERPINA1	TMEM163	LRP1	SERPINA1->LRP1	AIF1->TMEM163	0.8016043510896184	braak
FRMD4A:C1QB->AIF1:CD33	-0.002372064391769	0.0011816875706997	-2.00735325528077	0.0447120623594088	FRMD4A	C1QB	AIF1	CD33	C1QB->CD33	FRMD4A->AIF1	0.311918647290472	braak
CCL3:HLA-F->HIST:LILRB2	-0.0023723373667776	0.0023163580857728	-1.02416693746473	0.305756432230111	CCL3	HLA-F	HIST	LILRB2	HLA-F->LILRB2	CCL3->HIST	0.8611107580506518	braak
TMEM163:COL18A1->IFI44L:ITGA5	-0.0023723751873268	0.0011422413053343	-2.07694746832199	0.0378064079422605	TMEM163	COL18A1	IFI44L	ITGA5	COL18A1->ITGA5	TMEM163->IFI44L	0.717882937198946	braak
HIST:WNT5A->FRMD4A:LRP6	-0.0023730405938383	0.0016237443572899	-1.46146194946536	0.143888710499276	HIST	WNT5A	FRMD4A	LRP6	WNT5A->LRP6	HIST->FRMD4A	0.9664321186678714	braak
GPNMB:APOE->GPNMB:LRP8	-0.0023735672746921	0.0022211852838845	-1.06860390797349	0.2852481868679	GPNMB	APOE	GPNMB	LRP8	APOE->LRP8	GPNMB->GPNMB	0.6533868033607718	braak
FRMD4A:COL4A4->AIF1:ITGA9_ITGB1	-0.0023736001307606	0.0019227611353776	-1.23447478060995	0.217026038574797	FRMD4A	COL4A4	AIF1	ITGA9_ITGB1	COL4A4->ITGA9_ITGB1	FRMD4A->AIF1	0.5765571265752136	braak
CCL3:CALR->AIF1:ITGAV	-0.0023736363876346	0.0024234709166817	-0.979436712566208	0.327364244768593	CCL3	CALR	AIF1	ITGAV	CALR->ITGAV	CCL3->AIF1	0.7835061690227978	braak
AIF1:HGF->CCL3:ST14	-0.0023743018890713	0.0011939547435268	-1.98860291978723	0.0467450488725463	AIF1	HGF	CCL3	ST14	HGF->ST14	AIF1->CCL3	0.3775763704765397	braak
IFI44L:F13A1->AIF1:ITGA9	-0.0023743243993704	0.0025671086877437	-0.924902171344059	0.355016797064328	IFI44L	F13A1	AIF1	ITGA9	F13A1->ITGA9	IFI44L->AIF1	0.8903041474089861	braak
IFI44L:F13A1->MKI67:ITGA9	-0.0023744252226752	0.0017693016945944	-1.34201263127123	0.179591900137623	IFI44L	F13A1	MKI67	ITGA9	F13A1->ITGA9	IFI44L->MKI67	0.5162854362486975	braak
TMEM163:CNTN1->CD163:NOTCH2	-0.0023744521450014	0.0045085697258376	-0.526653082771232	0.598434522167915	TMEM163	CNTN1	CD163	NOTCH2	CNTN1->NOTCH2	TMEM163->CD163	0.9219676399519732	braak
MKI67:TIMP2->FRMD4A:ITGB1	-0.0023748666238787	0.0027791122971242	-0.854541439846159	0.392805058703737	MKI67	TIMP2	FRMD4A	ITGB1	TIMP2->ITGB1	MKI67->FRMD4A	0.9219252190175892	braak
FRMD4A:HMGB1->MKI67:CD163	-0.0023750056542867	0.0047947843474296	-0.495331068551582	0.620366443548882	FRMD4A	HMGB1	MKI67	CD163	HMGB1->CD163	FRMD4A->MKI67	0.8889527932592111	braak
MKI67:LAMC1->HSPA1A:ITGA6_ITGB1	-0.0023752559526184	0.0023781085792057	-0.998800464111583	0.317891361167217	MKI67	LAMC1	HSPA1A	ITGA6_ITGB1	LAMC1->ITGA6_ITGB1	MKI67->HSPA1A	0.8647682823569586	braak
FRMD4A:HLA-A->MKI67:APLP2	-0.0023757243059567	0.0028341379853358	-0.838252872036931	0.401888698215377	FRMD4A	HLA-A	MKI67	APLP2	HLA-A->APLP2	FRMD4A->MKI67	0.8887992442674231	braak
HSPA1A:C3->HIF1A:C3AR1	-0.0023778068738263	0.0040128499971156	-0.592548157926527	0.553483582547301	HSPA1A	C3	HIF1A	C3AR1	C3->C3AR1	HSPA1A->HIF1A	0.9741001371911124	braak
HSPA1A:SEMA4A->IFI44L:PLXND1	-0.0023779583933401	0.0094565847821538	-0.2514605904901	0.801458027684248	HSPA1A	SEMA4A	IFI44L	PLXND1	SEMA4A->PLXND1	HSPA1A->IFI44L	0.949385542435886	braak
HSPA1A:GRN->PICALM:SORT1	-0.0023781854405198	0.001903597642708	-1.24931098209213	0.211551352716115	HSPA1A	GRN	PICALM	SORT1	GRN->SORT1	HSPA1A->PICALM	0.9467773766461844	braak
ERN1:SPP1->FRMD4A:ITGA9_ITGB1	-0.0023782228306	0.0019877294125478	-1.19645199974759	0.231520219422967	ERN1	SPP1	FRMD4A	ITGA9_ITGB1	SPP1->ITGA9_ITGB1	ERN1->FRMD4A	0.8198268336199493	braak
CCL3:LPL->AIF1:LRP1	-0.0023782392914521	0.0012665642294746	-1.87770918845438	0.0604209590479915	CCL3	LPL	AIF1	LRP1	LPL->LRP1	CCL3->AIF1	0.4162800588675625	braak
IFI44L:DKK2->IFI44L:LRP6	-0.0023784420627011	0.001532686242088	-1.55181275683719	0.120707032654828	IFI44L	DKK2	IFI44L	LRP6	DKK2->LRP6	IFI44L->IFI44L	0.870964403518933	braak
CD163:LGALS9->HSPA1A:COLEC12	-0.0023786326763854	0.0027938471389906	-0.851382541009325	0.394556886946981	CD163	LGALS9	HSPA1A	COLEC12	LGALS9->COLEC12	CD163->HSPA1A	0.9508656262106268	braak
IFI44L:HLA-B->ERN1:CANX	-0.0023786435481019	0.0013556731502162	-1.75458483316759	0.079330347601572	IFI44L	HLA-B	ERN1	CANX	HLA-B->CANX	IFI44L->ERN1	0.4394691723053926	braak
HIF1A:THBS1->CD163:PTPRJ	-0.0023786895404085	0.001897199873602	-1.2537896367726	0.209918476941871	HIF1A	THBS1	CD163	PTPRJ	THBS1->PTPRJ	HIF1A->CD163	0.7000045996599265	braak
IFI44L:PLAT->ERN1:LRP1	-0.0023787000438129	0.0023650974359617	-1.00575139427426	0.314535173777108	IFI44L	PLAT	ERN1	LRP1	PLAT->LRP1	IFI44L->ERN1	0.8274333696405107	braak
CCL3:PLAT->AIF1:LRP1	-0.0023788218282214	0.0010176550581059	-2.33755220816072	0.0194104896239511	CCL3	PLAT	AIF1	LRP1	PLAT->LRP1	CCL3->AIF1	0.4135730842274519	braak
HIST:SPP1->IFI44L:ITGA9_ITGB1	-0.0023789168760442	0.0091329104821336	-0.260477410864586	0.794495537603438	HIST	SPP1	IFI44L	ITGA9_ITGB1	SPP1->ITGA9_ITGB1	HIST->IFI44L	0.999999999949211	braak
FRMD4A:RARRES1->FRMD4A:NRP2	-0.0023791084013717	0.0016983717534641	-1.40081722185915	0.16126873731973	FRMD4A	RARRES1	FRMD4A	NRP2	RARRES1->NRP2	FRMD4A->FRMD4A	0.6695254543691488	braak
HIF1A:C3->CD163:NRP1	-0.002379855111587	0.0181387429538637	-0.131202868778736	0.895614826620456	HIF1A	C3	CD163	NRP1	C3->NRP1	HIF1A->CD163	0.9907642807026058	braak
HIF1A:APP->AIF1:APLP2	-0.0023799115038414	0.004973370004163	-0.478530956242818	0.632272346716161	HIF1A	APP	AIF1	APLP2	APP->APLP2	HIF1A->AIF1	0.9303252377674336	braak
ERN1:HSP90B1->CCL3:TLR7	-0.0023800170785286	0.0077517555641355	-0.307029428216249	0.758820972833781	ERN1	HSP90B1	CCL3	TLR7	HSP90B1->TLR7	ERN1->CCL3	0.999999999932702	braak
ERN1:HMGB1->ERN1:CXCR4	-0.0023802018876097	0.0188089190746968	-0.126546447361334	0.899299384857775	ERN1	HMGB1	ERN1	CXCR4	HMGB1->CXCR4	ERN1->ERN1	0.9546038924827184	braak
HIST:SEMA4C->CCL3:PLXNB2	-0.0023802801898598	0.0010770026492569	-2.21009687534399	0.0270984396817177	HIST	SEMA4C	CCL3	PLXNB2	SEMA4C->PLXNB2	HIST->CCL3	0.6198723100446628	braak
HSPA1A:APOC1->CCL3:VLDLR	-0.0023803347361686	0.0023742107876047	-1.00257936178026	0.316063857640765	HSPA1A	APOC1	CCL3	VLDLR	APOC1->VLDLR	HSPA1A->CCL3	0.7718590348373457	braak
HSPA1A:ADAM9->ERN1:ITGB1	-0.0023805990494293	0.0032365521206425	-0.735535520730858	0.46201341537532	HSPA1A	ADAM9	ERN1	ITGB1	ADAM9->ITGB1	HSPA1A->ERN1	0.9054089216960464	braak
HIF1A:EFNB2->IFI44L:EPHB2	-0.0023806766814283	0.0023335939474915	-1.02017606104413	0.30764496884482	HIF1A	EFNB2	IFI44L	EPHB2	EFNB2->EPHB2	HIF1A->IFI44L	0.9144478232497244	braak
FRMD4A:CCL2->HIF1A:CCR3	-0.0023806926903395	0.0090875603266019	-0.261972697267341	0.79334249169344	FRMD4A	CCL2	HIF1A	CCR3	CCL2->CCR3	FRMD4A->HIF1A	0.9361655048565828	braak
ERN1:LGALS9->IFI44L:CD47	-0.0023819125302022	0.0069214597356486	-0.34413441978638	0.730745198724865	ERN1	LGALS9	IFI44L	CD47	LGALS9->CD47	ERN1->IFI44L	0.9836954598219336	braak
AIF1:SPP1->CD163:ITGAV_ITGB1	-0.0023826164456653	0.0193101936702735	-0.123386460350898	0.901801078219985	AIF1	SPP1	CD163	ITGAV_ITGB1	SPP1->ITGAV_ITGB1	AIF1->CD163	0.984569074367124	braak
PICALM:ADAM9->IFI44L:ITGA6	-0.0023827394282319	0.0018815932538857	-1.26634139621366	0.205390882351436	PICALM	ADAM9	IFI44L	ITGA6	ADAM9->ITGA6	PICALM->IFI44L	0.9081052161544358	braak
HIF1A:ADAM9->PICALM:ITGA6	-0.0023827800388831	0.001901079395667	-1.25338270685277	0.210066461878594	HIF1A	ADAM9	PICALM	ITGA6	ADAM9->ITGA6	HIF1A->PICALM	0.6159160837893659	braak
CCL3:IL6->CD163:IL6R_IL6ST	-0.0023829337032837	0.0012305376525772	-1.93649800011634	0.0528067372503722	CCL3	IL6	CD163	IL6R_IL6ST	IL6->IL6R_IL6ST	CCL3->CD163	0.308845207839027	braak
AIF1:FAM3C->AIF1:LAMP1	-0.0023834538682145	0.0024298194365695	-0.980918101297062	0.326633130308465	AIF1	FAM3C	AIF1	LAMP1	FAM3C->LAMP1	AIF1->AIF1	0.8208014610235632	braak
CCL3:PSEN1->GPNMB:NOTCH2	-0.0023835809924094	0.0023940169548967	-0.995640815130444	0.319424696137671	CCL3	PSEN1	GPNMB	NOTCH2	PSEN1->NOTCH2	CCL3->GPNMB	0.9464859990375304	braak
TMEM163:ADAM10->CCL3:CADM1	-0.0023855762471683	0.0021616708716916	-1.10357977174454	0.269775469948762	TMEM163	ADAM10	CCL3	CADM1	ADAM10->CADM1	TMEM163->CCL3	0.7278008557408909	braak
HSPA1A:C3->ERN1:ITGAM	-0.0023857165019401	0.0026639633790164	-0.895551538257625	0.370492328261539	HSPA1A	C3	ERN1	ITGAM	C3->ITGAM	HSPA1A->ERN1	0.9054089216960464	braak
AIF1:TNFSF13B->TMEM163:TFRC	-0.0023863671492167	0.0019636616947343	-1.21526388970966	0.224265459706112	AIF1	TNFSF13B	TMEM163	TFRC	TNFSF13B->TFRC	AIF1->TMEM163	0.8001795453809541	braak
FRMD4A:ICAM1->ERN1:ITGAL_ITGB2	-0.00238675442859	0.007023837966883	-0.339807729028413	0.7340013269918	FRMD4A	ICAM1	ERN1	ITGAL_ITGB2	ICAM1->ITGAL_ITGB2	FRMD4A->ERN1	0.9022099644274209	braak
CCL3:IL1B->TMEM163:ADRB2	-0.0023868868505466	0.0177926389041461	-0.134150244008516	0.893283769698896	CCL3	IL1B	TMEM163	ADRB2	IL1B->ADRB2	CCL3->TMEM163	0.999999999956923	braak
MKI67:SELPLG->HIF1A:SELL	-0.0023870318695146	0.0066475056081401	-0.359086853058325	0.719530116373931	MKI67	SELPLG	HIF1A	SELL	SELPLG->SELL	MKI67->HIF1A	0.9798086492977182	braak
AIF1:APOE->PICALM:TREM2	-0.0023871553571103	0.0015836061099296	-1.50741736985115	0.131703709237412	AIF1	APOE	PICALM	TREM2	APOE->TREM2	AIF1->PICALM	0.8111097272934447	braak
PICALM:DSCAM->FRMD4A:DCC	-0.0023873303758113	0.0062070930690652	-0.384613272146549	0.70052395944202	PICALM	DSCAM	FRMD4A	DCC	DSCAM->DCC	PICALM->FRMD4A	0.9064078067577273	braak
IFI44L:TNC->IFI44L:ITGA5	-0.0023873310811885	0.0016090551149677	-1.48368508883321	0.137892483929844	IFI44L	TNC	IFI44L	ITGA5	TNC->ITGA5	IFI44L->IFI44L	0.870964403518933	braak
TMEM163:NECTIN3->HIST:CADM1	-0.002387773327273	0.0013919168640877	-1.71545685585032	0.0862614990252354	TMEM163	NECTIN3	HIST	CADM1	NECTIN3->CADM1	TMEM163->HIST	0.9670443965695226	braak
ERN1:PLAU->HIF1A:LRP1	-0.0023887050120666	0.0021542579168691	-1.10882963147619	0.267503685004041	ERN1	PLAU	HIF1A	LRP1	PLAU->LRP1	ERN1->HIF1A	0.8383166448348417	braak
PICALM:PSAP->FRMD4A:GPR37	-0.0023887223188295	0.0012244098593535	-1.95091725256995	0.0510668899790015	PICALM	PSAP	FRMD4A	GPR37	PSAP->GPR37	PICALM->FRMD4A	0.5605751786331301	braak
TMEM163:CALR->HSPA1A:LRP1	-0.0023889560448245	0.0016373518768622	-1.45903643473546	0.14455507986101	TMEM163	CALR	HSPA1A	LRP1	CALR->LRP1	TMEM163->HSPA1A	0.8758493933557298	braak
HIST:HSP90B1->HIF1A:TLR2	-0.0023893317027912	0.0161206540858907	-0.14821555565059	0.882172655772642	HIST	HSP90B1	HIF1A	TLR2	HSP90B1->TLR2	HIST->HIF1A	0.9721086290453156	braak
ERN1:WNT5A->TMEM163:ROR2	-0.0023893989626486	0.0018000554968229	-1.32740294222363	0.184375426948439	ERN1	WNT5A	TMEM163	ROR2	WNT5A->ROR2	ERN1->TMEM163	0.6416264857805678	braak
AIF1:HLA-B->TMEM163:LILRA1	-0.002389789049061	0.0015740050946279	-1.51828545995017	0.128942451522489	AIF1	HLA-B	TMEM163	LILRA1	HLA-B->LILRA1	AIF1->TMEM163	0.7950360461751663	braak
HIST:ITGB2->IFI44L:CD226	-0.0023902165675446	0.0022016718610764	-1.08563706054547	0.277639596571242	HIST	ITGB2	IFI44L	CD226	ITGB2->CD226	HIST->IFI44L	0.8904950651584783	braak
CCL3:MAML2->AIF1:NOTCH1	-0.0023903994990814	0.0012043800072372	-1.98475521406636	0.0471717124981426	CCL3	MAML2	AIF1	NOTCH1	MAML2->NOTCH1	CCL3->AIF1	0.4135730842274519	braak
ERN1:C3->HSPA1A:NRP1	-0.0023904959075328	0.0023257735414387	-1.0278283181664	0.304030593025165	ERN1	C3	HSPA1A	NRP1	C3->NRP1	ERN1->HSPA1A	0.8479696727285561	braak
FRMD4A:TGFB1->ERN1:TGFBR1_TGFBR2	-0.0023906358565162	0.001323627484716	-1.80612436967426	0.0708989150368652	FRMD4A	TGFB1	ERN1	TGFBR1_TGFBR2	TGFB1->TGFBR1_TGFBR2	FRMD4A->ERN1	0.6603013763400005	braak
CCL3:TGFB1->CCL3:SDC2	-0.0023907047082731	0.0018321364484493	-1.30487263123692	0.191936222030697	CCL3	TGFB1	CCL3	SDC2	TGFB1->SDC2	CCL3->CCL3	0.5835879714730222	braak
CD163:TNFSF13B->PICALM:TNFRSF13C	-0.0023913990663043	0.0018252321584079	-1.31018898351553	0.190131911604934	CD163	TNFSF13B	PICALM	TNFRSF13C	TNFSF13B->TNFRSF13C	CD163->PICALM	0.7544708698042313	braak
MKI67:APOE->AIF1:LRP8	-0.0023917570281281	0.001432679425026	-1.66942931290063	0.0950323284015156	MKI67	APOE	AIF1	LRP8	APOE->LRP8	MKI67->AIF1	0.5046900833299346	braak
CCL3:PROS1->AIF1:MERTK	-0.0023918585908285	0.0017818334699401	-1.34235809977738	0.17947991352228	CCL3	PROS1	AIF1	MERTK	PROS1->MERTK	CCL3->AIF1	0.7067890303958615	braak
FRMD4A:FADD->CCL3:ABCA1	-0.0023919095492796	0.0036595600570161	-0.653605764631155	0.51336582933554	FRMD4A	FADD	CCL3	ABCA1	FADD->ABCA1	FRMD4A->CCL3	0.7503821696434358	braak
CD163:CD99->CCL3:CD81	-0.0023919400250243	0.0014139449871913	-1.69167828076232	0.0907073317775188	CD163	CD99	CCL3	CD81	CD99->CD81	CD163->CCL3	0.4759176923083257	braak
GPNMB:HLA-DOB->AIF1:CD4	-0.0023926128111201	0.0020953180455054	-1.14188526951904	0.253501712360246	GPNMB	HLA-DOB	AIF1	CD4	HLA-DOB->CD4	GPNMB->AIF1	0.8694622219200822	braak
IFI44L:CALR->MKI67:ITGAV	-0.0023927433071687	0.0010337487083272	-2.31462761490721	0.0206333202572859	IFI44L	CALR	MKI67	ITGAV	CALR->ITGAV	IFI44L->MKI67	0.3612105015523552	braak
FRMD4A:OMG->IFI44L:TNFRSF1B	-0.0023929340968526	0.0018286869247784	-1.30855318339559	0.190685748230492	FRMD4A	OMG	IFI44L	TNFRSF1B	OMG->TNFRSF1B	FRMD4A->IFI44L	0.680805679829284	braak
TMEM163:TGFB1->IFI44L:ACVR1B_TGFBR2	-0.0023930513691167	0.0011309931263834	-2.11588498045864	0.0343545911408251	TMEM163	TGFB1	IFI44L	ACVR1B_TGFBR2	TGFB1->ACVR1B_TGFBR2	TMEM163->IFI44L	0.717882937198946	braak
ERN1:ADAM10->GPNMB:GPNMB	-0.0023933595097002	0.0030447258220018	-0.786067334012558	0.431828040466074	ERN1	ADAM10	GPNMB	GPNMB	ADAM10->GPNMB	ERN1->GPNMB	0.9512058826551238	braak
HIST:CALR->HIF1A:LRP1	-0.0023934697051402	0.0031477687287074	-0.760370253161235	0.447033299109693	HIST	CALR	HIF1A	LRP1	CALR->LRP1	HIST->HIF1A	0.7751171594604975	braak
TMEM163:ICAM1->GPNMB:ITGAL_ITGB2	-0.0023935381883089	0.0011250259544165	-2.12754041710111	0.0333752068549103	TMEM163	ICAM1	GPNMB	ITGAL_ITGB2	ICAM1->ITGAL_ITGB2	TMEM163->GPNMB	0.860472405854332	braak
HIST:FAM3C->CD163:ADGRG5	-0.0023937024060393	0.001996156495777	-1.19915568298549	0.23046741575653	HIST	FAM3C	CD163	ADGRG5	FAM3C->ADGRG5	HIST->CD163	0.8403263935574704	braak
FRMD4A:LIPC->PICALM:LRP1	-0.002393703956334	0.0056335881444178	-0.424898642742618	0.670910564124158	FRMD4A	LIPC	PICALM	LRP1	LIPC->LRP1	FRMD4A->PICALM	0.862355517733918	braak
FRMD4A:PTPN6->PICALM:CD300LF	-0.0023941882121958	0.0025919572499563	-0.923698958474772	0.355643074537294	FRMD4A	PTPN6	PICALM	CD300LF	PTPN6->CD300LF	FRMD4A->PICALM	0.6577966201933094	braak
CD163:NAMPT->CD163:ITGA5_ITGB1	-0.002394792988927	0.0028695153375113	-0.834563578602079	0.403963476040949	CD163	NAMPT	CD163	ITGA5_ITGB1	NAMPT->ITGA5_ITGB1	CD163->CD163	0.9492569514563236	braak
IFI44L:ITGB2->TMEM163:CD226	-0.0023949971275954	0.0019890595401646	-1.20408518660895	0.228556654817299	IFI44L	ITGB2	TMEM163	CD226	ITGB2->CD226	IFI44L->TMEM163	0.8631377743844078	braak
HIF1A:SORBS1->PICALM:ITGB5	-0.0023950245662791	0.0024368998440366	-0.982816167902831	0.32569792304384	HIF1A	SORBS1	PICALM	ITGB5	SORBS1->ITGB5	HIF1A->PICALM	0.690291865711229	braak
ERN1:C3->CD163:CR1	-0.0023950712369788	0.0018613019929008	-1.2867719725836	0.198173778577994	ERN1	C3	CD163	CR1	C3->CR1	ERN1->CD163	0.8504876053384748	braak
IFI44L:SELPLG->TMEM163:ITGAM	-0.0023952740059957	0.0029516227225801	-0.811510897944937	0.417072337072337	IFI44L	SELPLG	TMEM163	ITGAM	SELPLG->ITGAM	IFI44L->TMEM163	0.8792442238494242	braak
FRMD4A:HSP90B1->CCL3:TLR1	-0.0023955216089048	0.0021765484295415	-1.10060570047113	0.271068303473345	FRMD4A	HSP90B1	CCL3	TLR1	HSP90B1->TLR1	FRMD4A->CCL3	0.6263933480804341	braak
HSPA1A:SERPINE1->IFI44L:ITGB5	-0.0023955804637155	0.0012457820639928	-1.92295308541963	0.0544859419892284	HSPA1A	SERPINE1	IFI44L	ITGB5	SERPINE1->ITGB5	HSPA1A->IFI44L	0.5514616160926604	braak
TMEM163:FAM3C->FRMD4A:LAMP1	-0.0023956474998915	0.0009606038682317	-2.4938974109082	0.0126349056248172	TMEM163	FAM3C	FRMD4A	LAMP1	FAM3C->LAMP1	TMEM163->FRMD4A	0.4251274127879669	braak
PICALM:TNFSF10->TMEM163:TNFRSF10B	-0.0023962227173097	0.0012009051448405	-1.99534719923947	0.0460050254117981	PICALM	TNFSF10	TMEM163	TNFRSF10B	TNFSF10->TNFRSF10B	PICALM->TMEM163	0.9874326608538486	braak
FRMD4A:TNF->CCL3:SEMA4C	-0.0023963602088374	0.0024461214927149	-0.979657067718951	0.327255424983339	FRMD4A	TNF	CCL3	SEMA4C	TNF->SEMA4C	FRMD4A->CCL3	0.6588405831714097	braak
HSPA1A:OMG->CCL3:RTN4RL1	-0.0023972366798795	0.0100171208632916	-0.239313941859715	0.810862155419337	HSPA1A	OMG	CCL3	RTN4RL1	OMG->RTN4RL1	HSPA1A->CCL3	0.999999999971897	braak
IFI44L:ADAM17->MKI67:ERBB4	-0.0023973948143645	0.0023856710172444	-1.00491425558482	0.314938139441479	IFI44L	ADAM17	MKI67	ERBB4	ADAM17->ERBB4	IFI44L->MKI67	0.5618181962713609	braak
CCL3:TGFB1->HIF1A:SDC2	-0.0023976216439311	0.0025148181934509	-0.953397605510805	0.340388654182585	CCL3	TGFB1	HIF1A	SDC2	TGFB1->SDC2	CCL3->HIF1A	0.7611008204523474	braak
CCL3:CALM1->TMEM163:KCNQ1	-0.0023982077183514	0.0048088025418459	-0.498712038492413	0.617982262452747	CCL3	CALM1	TMEM163	KCNQ1	CALM1->KCNQ1	CCL3->TMEM163	0.923606580201102	braak
GPNMB:APOE->PICALM:LRP8	-0.0023986953332574	0.004188791927257	-0.572646093411521	0.566884343738681	GPNMB	APOE	PICALM	LRP8	APOE->LRP8	GPNMB->PICALM	0.7912760631352423	braak
HIF1A:HLA-DQB1->FRMD4A:CD4	-0.0023987536308557	0.0048422246732324	-0.495382555071411	0.620330106440656	HIF1A	HLA-DQB1	FRMD4A	CD4	HLA-DQB1->CD4	HIF1A->FRMD4A	0.8932299966648053	braak
PICALM:TNFSF13B->PICALM:TNFRSF13C	-0.0023993275190699	0.0016281753827704	-1.47362964976617	0.140581333751658	PICALM	TNFSF13B	PICALM	TNFRSF13C	TNFSF13B->TNFRSF13C	PICALM->PICALM	0.6005416199099952	braak
CCL3:TNFSF13B->CD163:TFRC	-0.0024001637188581	0.0021991721156106	-1.09139421231327	0.275099458025942	CCL3	TNFSF13B	CD163	TFRC	TNFSF13B->TFRC	CCL3->CD163	0.6448519469196254	braak
GPNMB:TGS1->GPNMB:RXRA	-0.002400220998233	0.0038621869060562	-0.621466815722792	0.534292521850471	GPNMB	TGS1	GPNMB	RXRA	TGS1->RXRA	GPNMB->GPNMB	0.8212138224922215	braak
FRMD4A:CALM3->CD163:PDE1B	-0.0024009245679366	0.0020987357886275	-1.14398609913005	0.252629401969736	FRMD4A	CALM3	CD163	PDE1B	CALM3->PDE1B	FRMD4A->CD163	0.8224149618034929	braak
TMEM163:SELPLG->CD163:SELL	-0.0024012870668772	0.001456168219431	-1.64904509989616	0.0991383955528719	TMEM163	SELPLG	CD163	SELL	SELPLG->SELL	TMEM163->CD163	0.7187451059684342	braak
HIST:TOR2A->AIF1:ATP5F1B	-0.0024013593745346	0.0019150271497486	-1.25395578587482	0.209858076534391	HIST	TOR2A	AIF1	ATP5F1B	TOR2A->ATP5F1B	HIST->AIF1	0.7827139070742151	braak
AIF1:APOE->TMEM163:LRP8	-0.002401433590357	0.0025469765140465	-0.942856589808837	0.34575426159736	AIF1	APOE	TMEM163	LRP8	APOE->LRP8	AIF1->TMEM163	0.8171289751295926	braak
HIST:CXCL12->HSPA1A:ITGA5	-0.0024015130109645	0.0123069767785071	-0.195134276612802	0.84528782946672	HIST	CXCL12	HSPA1A	ITGA5	CXCL12->ITGA5	HIST->HSPA1A	0.9955843429262892	braak
HIF1A:ICAM5->HIST:ITGAL	-0.0024015387869556	0.0021404252776609	-1.12199141545368	0.261866089932027	HIF1A	ICAM5	HIST	ITGAL	ICAM5->ITGAL	HIF1A->HIST	0.769060722933453	braak
HIST:HSP90AA1->FRMD4A:CFTR	-0.0024032216383939	0.00252291159743	-0.95255879787544	0.340813661471822	HIST	HSP90AA1	FRMD4A	CFTR	HSP90AA1->CFTR	HIST->FRMD4A	0.9782563026797528	braak
PICALM:HLA-DPB1->CCL3:CD4	-0.0024033073032179	0.001579367896847	-1.52168934674169	0.128086938206432	PICALM	HLA-DPB1	CCL3	CD4	HLA-DPB1->CD4	PICALM->CCL3	0.5975919214968208	braak
TMEM163:TXLNA->TMEM163:STX3	-0.0024034443097502	0.0027504225946427	-0.873845464486678	0.382202417293425	TMEM163	TXLNA	TMEM163	STX3	TXLNA->STX3	TMEM163->TMEM163	0.8128530283282701	braak
AIF1:CD59->HIST:STAB1	-0.0024036344738698	0.0076452961689592	-0.314393899300965	0.753221889077816	AIF1	CD59	HIST	STAB1	CD59->STAB1	AIF1->HIST	0.9221156492533932	braak
ERN1:LY86->HIF1A:CD180	-0.0024038912693116	0.0019097443411241	-1.25875030366453	0.208120535608121	ERN1	LY86	HIF1A	CD180	LY86->CD180	ERN1->HIF1A	0.8383166448348417	braak
ERN1:ADAM10->HSPA1A:TSPAN14	-0.002404158371056	0.003807980466245	-0.63134734864509	0.527813434177367	ERN1	ADAM10	HSPA1A	TSPAN14	ADAM10->TSPAN14	ERN1->HSPA1A	0.8550691994216374	braak
FRMD4A:TGFB1->AIF1:ACVR1B_TGFBR2	-0.0024043311858033	0.0014743325555164	-1.63079298276845	0.102934008625747	FRMD4A	TGFB1	AIF1	ACVR1B_TGFBR2	TGFB1->ACVR1B_TGFBR2	FRMD4A->AIF1	0.3879820325124309	braak
FRMD4A:JAG1->ERN1:NOTCH2	-0.0024045628307443	0.0031623483182972	-0.760372542401971	0.447031931114203	FRMD4A	JAG1	ERN1	NOTCH2	JAG1->NOTCH2	FRMD4A->ERN1	0.8507750413473169	braak
GPNMB:EDA->GPNMB:EDA2R	-0.0024046335773624	0.0017549040275241	-1.37023651416142	0.17061308348809	GPNMB	EDA	GPNMB	EDA2R	EDA->EDA2R	GPNMB->GPNMB	0.5188699199502865	braak
IFI44L:CALCB->AIF1:GPR84	-0.0024046467677464	0.0015349476959034	-1.56659850636223	0.117208567204665	IFI44L	CALCB	AIF1	GPR84	CALCB->GPR84	IFI44L->AIF1	0.8879029935424313	braak
CCL3:IL16->HIF1A:GRIN2D	-0.0024052010325286	0.0036711042174391	-0.655171003073951	0.512357661476584	CCL3	IL16	HIF1A	GRIN2D	IL16->GRIN2D	CCL3->HIF1A	0.8676531542627877	braak
IFI44L:GNAI2->MKI67:ADCY7	-0.0024062259152593	0.0019872444574219	-1.21083538880814	0.225958499230788	IFI44L	GNAI2	MKI67	ADCY7	GNAI2->ADCY7	IFI44L->MKI67	0.5189164359264261	braak
HIST:ITGB2->TMEM163:CD226	-0.0024067404875105	0.0025572704453244	-0.941136473035511	0.346634926646614	HIST	ITGB2	TMEM163	CD226	ITGB2->CD226	HIST->TMEM163	0.9298614633259368	braak
AIF1:IRAK4->AIF1:TLR7	-0.0024069888041868	0.0013208886522578	-1.82224958937487	0.0684171233337997	AIF1	IRAK4	AIF1	TLR7	IRAK4->TLR7	AIF1->AIF1	0.6490855290642535	braak
FRMD4A:APP->HIST:APLP2	-0.0024070511227253	0.0058735628166914	-0.40981108023311	0.681944537523475	FRMD4A	APP	HIST	APLP2	APP->APLP2	FRMD4A->HIST	0.9428432069991688	braak
MKI67:GSTM2->FRMD4A:RYR2	-0.0024071967293707	0.0034521851278602	-0.69729653544473	0.485617235800771	MKI67	GSTM2	FRMD4A	RYR2	GSTM2->RYR2	MKI67->FRMD4A	0.9263603805886632	braak
HSPA1A:TNF->AIF1:VSIR	-0.0024076294697955	0.0018497406935591	-1.30160377515564	0.193051868636836	HSPA1A	TNF	AIF1	VSIR	TNF->VSIR	HSPA1A->AIF1	0.9097857316346551	braak
HIF1A:ADM->CD163:TSHR	-0.0024076643738732	0.0013591778192507	-1.77141234926893	0.0764921564990445	HIF1A	ADM	CD163	TSHR	ADM->TSHR	HIF1A->CD163	0.5463680329613704	braak
MKI67:CD14->PICALM:ITGB2	-0.0024083727725085	0.0018398646161384	-1.30899455937322	0.190536193681998	MKI67	CD14	PICALM	ITGB2	CD14->ITGB2	MKI67->PICALM	0.898134785350849	braak
CCL3:ANXA2->HIF1A:TLR2	-0.0024086095835173	0.0016640457503874	-1.44744192457241	0.147773190866339	CCL3	ANXA2	HIF1A	TLR2	ANXA2->TLR2	CCL3->HIF1A	0.747802463160808	braak
CCL3:TNF->GPNMB:FAS	-0.0024090839622707	0.0023183176237081	-1.03915181320901	0.298734136971895	CCL3	TNF	GPNMB	FAS	TNF->FAS	CCL3->GPNMB	0.9464859990375304	braak
TMEM163:COPA->CD163:P2RY6	-0.0024094694796338	0.0016526336770483	-1.45795738831679	0.144852288703777	TMEM163	COPA	CD163	P2RY6	COPA->P2RY6	TMEM163->CD163	0.760809273545798	braak
FRMD4A:ADM->GPNMB:RAMP1	-0.0024100419666518	0.0023618197782889	-1.02041738696836	0.307530551309555	FRMD4A	ADM	GPNMB	RAMP1	ADM->RAMP1	FRMD4A->GPNMB	0.5880678253881771	braak
CD163:C1QA->CD163:CD33	-0.0024104291379956	0.0042994880632776	-0.560631661844426	0.575048662696592	CD163	C1QA	CD163	CD33	C1QA->CD33	CD163->CD163	0.9492569514563236	braak
TMEM163:SPTAN1->FRMD4A:PTPRA	-0.0024107526295294	0.0028569665284094	-0.843815496456507	0.398772514654844	TMEM163	SPTAN1	FRMD4A	PTPRA	SPTAN1->PTPRA	TMEM163->FRMD4A	0.8641870010280356	braak
ERN1:NAMPT->CCL3:INSR	-0.0024108125245998	0.0032245140620837	-0.74765142225552	0.454670439290138	ERN1	NAMPT	CCL3	INSR	NAMPT->INSR	ERN1->CCL3	0.999999999932702	braak
HIF1A:COPA->CD163:P2RY6	-0.0024109173193238	0.0012758436005706	-1.88966525226562	0.0588027441374988	HIF1A	COPA	CD163	P2RY6	COPA->P2RY6	HIF1A->CD163	0.5050325477175037	braak
GPNMB:OMG->IFI44L:TNFRSF1B	-0.0024109671726958	0.0025760496172205	-0.935916434442457	0.349316214858317	GPNMB	OMG	IFI44L	TNFRSF1B	OMG->TNFRSF1B	GPNMB->IFI44L	0.9170815446833448	braak
ERN1:AFDN->TMEM163:EPHB2	-0.0024115402984098	0.0050840626440569	-0.474333317121649	0.635262236552335	ERN1	AFDN	TMEM163	EPHB2	AFDN->EPHB2	ERN1->TMEM163	0.7923701015061383	braak
CD163:CALM3->MKI67:KCNQ3	-0.0024116795472514	0.0022659015408462	-1.06433554317227	0.287176722002674	CD163	CALM3	MKI67	KCNQ3	CALM3->KCNQ3	CD163->MKI67	0.8852267077921994	braak
HIF1A:F13A1->HSPA1A:ITGB1	-0.0024118879927596	0.0045502264009092	-0.530058898229256	0.596071095197289	HIF1A	F13A1	HSPA1A	ITGB1	F13A1->ITGB1	HIF1A->HSPA1A	0.9203965672172594	braak
HIF1A:APP->GPNMB:NOTCH2	-0.002412205700841	0.0050205727113841	-0.480464249700324	0.630897318082967	HIF1A	APP	GPNMB	NOTCH2	APP->NOTCH2	HIF1A->GPNMB	0.8551467351224878	braak
CD163:SPP1->CD163:ITGA5_ITGB1	-0.0024124609103518	0.0037488520754786	-0.643519899366476	0.519886806803417	CD163	SPP1	CD163	ITGA5_ITGB1	SPP1->ITGA5_ITGB1	CD163->CD163	0.9492569514563236	braak
HIF1A:APOE->CCL3:SDC2	-0.002412812124977	0.0019027995837299	-1.26803271642903	0.204786267348204	HIF1A	APOE	CCL3	SDC2	APOE->SDC2	HIF1A->CCL3	0.7633457534947905	braak
TMEM163:HLA-DPB1->FRMD4A:CD4	-0.0024128483404834	0.0028302023394184	-0.852535632127008	0.393916871038318	TMEM163	HLA-DPB1	FRMD4A	CD4	HLA-DPB1->CD4	TMEM163->FRMD4A	0.8641870010280356	braak
PICALM:AFDN->FRMD4A:EPHB2	-0.0024134901774978	0.0017517531456426	-1.37775701074157	0.168278322889636	PICALM	AFDN	FRMD4A	EPHB2	AFDN->EPHB2	PICALM->FRMD4A	0.7652621499602688	braak
CCL3:PDCD1LG2->HIF1A:RGMB	-0.002413631599392	0.0092131325852403	-0.261977300018318	0.793338943114018	CCL3	PDCD1LG2	HIF1A	RGMB	PDCD1LG2->RGMB	CCL3->HIF1A	0.9365806967318268	braak
HIST:ADAM9->MKI67:ITGA6	-0.0024143898935884	0.0020168733924567	-1.19709541640961	0.231269366322188	HIST	ADAM9	MKI67	ITGA6	ADAM9->ITGA6	HIST->MKI67	0.8851722699909655	braak
CD163:SIRPB2->HSPA1A:CD47	-0.0024144062997389	0.002095064876194	-1.15242555358238	0.249146245373556	CD163	SIRPB2	HSPA1A	CD47	SIRPB2->CD47	CD163->HSPA1A	0.9508656262106268	braak
HSPA1A:PTGS2->FRMD4A:ALOX5	-0.002414637446806	0.0023771272573908	-1.01577963034943	0.309734338114057	HSPA1A	PTGS2	FRMD4A	ALOX5	PTGS2->ALOX5	HSPA1A->FRMD4A	0.8971130901035707	braak
HIST:SPP1->AIF1:ITGA5_ITGB1	-0.0024147476533293	0.0027639955889006	-0.873643815867958	0.382312256822079	HIST	SPP1	AIF1	ITGA5_ITGB1	SPP1->ITGA5_ITGB1	HIST->AIF1	0.8741264539220723	braak
ERN1:SLIT2->HIST:ROBO1	-0.0024148425103265	0.002291665935399	-1.05374979530168	0.291997484370897	ERN1	SLIT2	HIST	ROBO1	SLIT2->ROBO1	ERN1->HIST	0.9223969510640428	braak
CCL3:LPL->PICALM:LRP1	-0.0024151624677745	0.001071659556554	-2.25366577753536	0.0242172018485785	CCL3	LPL	PICALM	LRP1	LPL->LRP1	CCL3->PICALM	0.4571423265380457	braak
PICALM:ADAM10->ERN1:NOTCH2	-0.0024158998900547	0.0015410826315639	-1.56766408275132	0.116959548101964	PICALM	ADAM10	ERN1	NOTCH2	ADAM10->NOTCH2	PICALM->ERN1	0.8584934052514098	braak
FRMD4A:JAM3->CD163:ITGAM_ITGB2	-0.0024161321555947	0.0020852384730144	-1.15868385648089	0.246585073537355	FRMD4A	JAM3	CD163	ITGAM_ITGB2	JAM3->ITGAM_ITGB2	FRMD4A->CD163	0.8224149618034929	braak
HIF1A:VCAN->CCL3:ITGB1	-0.002417083079787	0.0040674983048679	-0.594243168311651	0.552349483855843	HIF1A	VCAN	CCL3	ITGB1	VCAN->ITGB1	HIF1A->CCL3	0.8646540827858854	braak
ERN1:PTDSS1->TMEM163:SCARB1	-0.0024173583821369	0.0076130296982611	-0.317529088674	0.750842171004268	ERN1	PTDSS1	TMEM163	SCARB1	PTDSS1->SCARB1	ERN1->TMEM163	0.8616989949634442	braak
PICALM:F13A1->ERN1:ITGB1	-0.0024180705531096	0.0026179312646175	-0.923657005739952	0.355664923681701	PICALM	F13A1	ERN1	ITGB1	F13A1->ITGB1	PICALM->ERN1	0.8584934052514098	braak
IFI44L:PSAP->AIF1:SORT1	-0.0024184659086128	0.0116181954143836	-0.208161923806056	0.835102537745527	IFI44L	PSAP	AIF1	SORT1	PSAP->SORT1	IFI44L->AIF1	0.9932946275876104	braak
HSPA1A:ADAM9->CD163:ITGA6	-0.0024190691193596	0.0030577968825126	-0.791115045343321	0.428876860282917	HSPA1A	ADAM9	CD163	ITGA6	ADAM9->ITGA6	HSPA1A->CD163	0.9014480865259688	braak
HIF1A:FAM3C->CCL3:LAMP1	-0.0024191727566823	0.0011806698048105	-2.04898333710713	0.0404637443204438	HIF1A	FAM3C	CCL3	LAMP1	FAM3C->LAMP1	HIF1A->CCL3	0.5819843630683275	braak
CCL3:LIN7C->HSPA1A:ABCA1	-0.0024197371312671	0.0020016920866661	-1.20884582967865	0.226722080776559	CCL3	LIN7C	HSPA1A	ABCA1	LIN7C->ABCA1	CCL3->HSPA1A	0.7917202002735617	braak
MKI67:ADAM10->PICALM:TREM2	-0.0024198035327427	0.0012317709091605	-1.96449154201228	0.049473116180389	MKI67	ADAM10	PICALM	TREM2	ADAM10->TREM2	MKI67->PICALM	0.8487392162739419	braak
HIF1A:PLAU->HSPA1A:ST14	-0.0024198439389992	0.004813987959386	-0.502669296104315	0.615196800171194	HIF1A	PLAU	HSPA1A	ST14	PLAU->ST14	HIF1A->HSPA1A	0.9261386611272868	braak
TMEM163:HBEGF->HSPA1A:CD44	-0.0024200804965804	0.0024118500068623	-1.0034125213818	0.315661865137273	TMEM163	HBEGF	HSPA1A	CD44	HBEGF->CD44	TMEM163->HSPA1A	0.8758493933557298	braak
TMEM163:CCL3L1->CD163:CCR1	-0.0024201039846425	0.0012848808474236	-1.88352405555371	0.0596293829714332	TMEM163	CCL3L1	CD163	CCR1	CCL3L1->CCR1	TMEM163->CD163	0.7187451059684342	braak
CCL3:ADAM10->HIST:NOTCH2	-0.0024202816111103	0.0041359970612366	-0.585174886557271	0.558430129290937	CCL3	ADAM10	HIST	NOTCH2	ADAM10->NOTCH2	CCL3->HIST	0.9645047353170292	braak
HIST:C1QB->HSPA1A:LRP1	-0.0024202904801645	0.0052739903454091	-0.458910677049563	0.646298311139434	HIST	C1QB	HSPA1A	LRP1	C1QB->LRP1	HIST->HSPA1A	0.9558395855492984	braak
PICALM:TNFSF13B->PICALM:CD40	-0.0024204046766866	0.0011179847375447	-2.16497112653093	0.0303898965056436	PICALM	TNFSF13B	PICALM	CD40	TNFSF13B->CD40	PICALM->PICALM	0.2906859665757214	braak
AIF1:APP->MKI67:FPR2	-0.0024205158882246	0.0047351253948664	-0.511183059871841	0.60922287945045	AIF1	APP	MKI67	FPR2	APP->FPR2	AIF1->MKI67	0.8233739522269717	braak
CCL3:ANXA2->CCL3:TLR2	-0.0024206372413144	0.0014490276323274	-1.67052524555822	0.0948154888465298	CCL3	ANXA2	CCL3	TLR2	ANXA2->TLR2	CCL3->CCL3	0.4589794364545391	braak
CD163:TGS1->CD163:RXRA	-0.0024206515576466	0.0041760163703801	-0.579655667735396	0.562146844848387	CD163	TGS1	CD163	RXRA	TGS1->RXRA	CD163->CD163	0.9492569514563236	braak
FRMD4A:HLA-C->PICALM:LILRB2	-0.002420872544878	0.0008528544625969	-2.83855294314391	0.0045318600662422	FRMD4A	HLA-C	PICALM	LILRB2	HLA-C->LILRB2	FRMD4A->PICALM	0.1475686934070116	braak
HSPA1A:SEMA6D->FRMD4A:PLXNA1_TREM2_TYROBP	-0.0024217485306155	0.0053587868610502	-0.451921039856572	0.651325866645221	HSPA1A	SEMA6D	FRMD4A	PLXNA1_TREM2_TYROBP	SEMA6D->PLXNA1_TREM2_TYROBP	HSPA1A->FRMD4A	0.9629549421708866	braak
HIF1A:LRPAP1->HSPA1A:LRP1	-0.0024222474301239	0.0041683544528667	-0.581103996196408	0.56117036550179	HIF1A	LRPAP1	HSPA1A	LRP1	LRPAP1->LRP1	HIF1A->HSPA1A	0.9179009189226174	braak
CCL3:TNF->GPNMB:TRPM2	-0.0024222477513998	0.0009390449799604	-2.57948000691285	0.0098949186143467	CCL3	TNF	GPNMB	TRPM2	TNF->TRPM2	CCL3->GPNMB	0.9464859990375304	braak
FRMD4A:LTB->MKI67:CD40	-0.0024223011126082	0.0031129468852981	-0.778137630310462	0.436487880660167	FRMD4A	LTB	MKI67	CD40	LTB->CD40	FRMD4A->MKI67	0.8887992442674231	braak
PICALM:WNT5A->CCL3:FZD2	-0.0024223026991725	0.002415280895525	-1.00290724100063	0.315905618586206	PICALM	WNT5A	CCL3	FZD2	WNT5A->FZD2	PICALM->CCL3	0.7419861625063823	braak
CCL3:CCL5->AIF1:CCR1	-0.0024235549075442	0.0013896559987971	-1.74399629091087	0.0811597366043736	CCL3	CCL5	AIF1	CCR1	CCL5->CCR1	CCL3->AIF1	0.4512818434628484	braak
CCL3:HLA-DQA1->CCL3:CD4	-0.0024238455849639	0.0019054952905789	-1.27202916582782	0.203362756745287	CCL3	HLA-DQA1	CCL3	CD4	HLA-DQA1->CD4	CCL3->CCL3	0.5921660726346032	braak
CD163:LGALS9->CD163:SLC1A5	-0.0024238670622178	0.0036332682539397	-0.667131324418324	0.504688253096414	CD163	LGALS9	CD163	SLC1A5	LGALS9->SLC1A5	CD163->CD163	0.9492569514563236	braak
TMEM163:HLA-A->TMEM163:LILRB1	-0.0024243632099513	0.0066221209403469	-0.366100714829948	0.714289924132076	TMEM163	HLA-A	TMEM163	LILRB1	HLA-A->LILRB1	TMEM163->TMEM163	0.9237181278725846	braak
HIF1A:SELL->TMEM163:MADCAM1	-0.0024249493026752	0.0047772291961783	-0.507605811463918	0.611729814248094	HIF1A	SELL	TMEM163	MADCAM1	SELL->MADCAM1	HIF1A->TMEM163	0.9247960574552128	braak
ERN1:CALM1->GPNMB:OPRM1	-0.0024260077071212	0.003351226285473	-0.723916411624476	0.469117053780585	ERN1	CALM1	GPNMB	OPRM1	CALM1->OPRM1	ERN1->GPNMB	0.9512058826551238	braak
PICALM:ADAM10->CCL3:TSPAN17	-0.002426074558331	0.0023021097288652	-1.05384835827389	0.291952349368314	PICALM	ADAM10	CCL3	TSPAN17	ADAM10->TSPAN17	PICALM->CCL3	0.7303408566597859	braak
AIF1:YBX1->AIF1:NOTCH1	-0.002426141326421	0.0019319914842655	-1.25577226720715	0.209198549186642	AIF1	YBX1	AIF1	NOTCH1	YBX1->NOTCH1	AIF1->AIF1	0.7758036606415556	braak
IFI44L:GNAI2->CCL3:ADCY7	-0.0024263814676826	0.0011746191361204	-2.06567507123754	0.0388591706731787	IFI44L	GNAI2	CCL3	ADCY7	GNAI2->ADCY7	IFI44L->CCL3	0.3132538409938417	braak
HIST:LGALS9->IFI44L:HAVCR2	-0.0024264377970426	0.0027295821161713	-0.888941124968259	0.374034721995811	HIST	LGALS9	IFI44L	HAVCR2	LGALS9->HAVCR2	HIST->IFI44L	0.909713419515594	braak
TMEM163:TNFSF13B->PICALM:TFRC	-0.0024265449620927	0.0016107942480459	-1.50642763036709	0.131957432143252	TMEM163	TNFSF13B	PICALM	TFRC	TNFSF13B->TFRC	TMEM163->PICALM	0.923971983727837	braak
ERN1:GNAI2->PICALM:P2RY12	-0.0024271041969543	0.0062432337831854	-0.388757538359558	0.697455514250903	ERN1	GNAI2	PICALM	P2RY12	GNAI2->P2RY12	ERN1->PICALM	0.898594370420639	braak
MKI67:TNFSF8->HIF1A:TNFRSF8	-0.0024272541963833	0.0092650663408699	-0.261979149105087	0.793337517526202	MKI67	TNFSF8	HIF1A	TNFRSF8	TNFSF8->TNFRSF8	MKI67->HIF1A	0.9976999247126468	braak
IFI44L:HLA-DRB1->HSPA1A:CD4	-0.0024272831561005	0.0013628276769998	-1.78106388435265	0.0749020149026704	IFI44L	HLA-DRB1	HSPA1A	CD4	HLA-DRB1->CD4	IFI44L->HSPA1A	0.7778620186530468	braak
AIF1:APP->ERN1:CD74	-0.0024274601236835	0.0011619491845256	-2.08912761075228	0.0366962375081048	AIF1	APP	ERN1	CD74	APP->CD74	AIF1->ERN1	0.7000708497731696	braak
FRMD4A:FSTL5->PICALM:LILRB2	-0.002428337875635	0.001805890891409	-1.34467585344554	0.178729935694261	FRMD4A	FSTL5	PICALM	LILRB2	FSTL5->LILRB2	FRMD4A->PICALM	0.52013271768325	braak
HIF1A:ADM->IFI44L:VIPR1	-0.0024286596003211	0.0011798990937588	-2.05836212025908	0.039555385109389	HIF1A	ADM	IFI44L	VIPR1	ADM->VIPR1	HIF1A->IFI44L	0.9144478232497244	braak
TMEM163:FGF1->IFI44L:NRP1	-0.0024287796928793	0.0034828625208034	-0.697351583179633	0.485582793725284	TMEM163	FGF1	IFI44L	NRP1	FGF1->NRP1	TMEM163->IFI44L	0.8634714069181598	braak
CD163:SERPINA1->CD163:LRP1	-0.0024288367377902	0.0020273267525219	-1.198048974971	0.230897951364351	CD163	SERPINA1	CD163	LRP1	SERPINA1->LRP1	CD163->CD163	0.8182370076378407	braak
AIF1:ITGB2->HIST:CD226	-0.0024291379830284	0.0013898703353592	-1.74774431918541	0.0805083108217821	AIF1	ITGB2	HIST	CD226	ITGB2->CD226	AIF1->HIST	0.6082321186875939	braak
CD163:CALM1->FRMD4A:KCNQ1	-0.0024298145182791	0.011106694225763	-0.218770272133989	0.826829005331581	CD163	CALM1	FRMD4A	KCNQ1	CALM1->KCNQ1	CD163->FRMD4A	0.9600779761061012	braak
MKI67:LGALS9->HIF1A:PTPRC	-0.0024306111882499	0.0044814806255356	-0.542367889398031	0.587565095745838	MKI67	LGALS9	HIF1A	PTPRC	LGALS9->PTPRC	MKI67->HIF1A	0.9440714749864934	braak
CCL3:SERPING1->CD163:LRP1	-0.0024313082391733	0.0069550550368719	-0.349574263076839	0.726658228786339	CCL3	SERPING1	CD163	LRP1	SERPING1->LRP1	CCL3->CD163	0.914167086527374	braak
PICALM:SPTAN1->TMEM163:PTPRA	-0.0024315376783808	0.0020210163519544	-1.20312617759348	0.228927496715472	PICALM	SPTAN1	TMEM163	PTPRA	SPTAN1->PTPRA	PICALM->TMEM163	0.9874326608538486	braak
TMEM163:TGFB1->PICALM:ENG	-0.0024320414900578	0.0036515042418668	-0.666038248613534	0.505386652968554	TMEM163	TGFB1	PICALM	ENG	TGFB1->ENG	TMEM163->PICALM	0.9728693069644666	braak
IFI44L:WNT2B->GPNMB:FZD1_LRP6	-0.0024321129694109	0.007992700213492	-0.304291779304505	0.760905607568155	IFI44L	WNT2B	GPNMB	FZD1_LRP6	WNT2B->FZD1_LRP6	IFI44L->GPNMB	0.9586478594611176	braak
CD163:APP->FRMD4A:LRP6	-0.002432276623234	0.0035866171938478	-0.678153394068985	0.497674439337179	CD163	APP	FRMD4A	LRP6	APP->LRP6	CD163->FRMD4A	0.8783127497891928	braak
PICALM:ANGPT2->HIST:ITGA5_ITGB1	-0.0024325971722389	0.0023898246208306	-1.01789777837063	0.308726537536501	PICALM	ANGPT2	HIST	ITGA5_ITGB1	ANGPT2->ITGA5_ITGB1	PICALM->HIST	0.7829659774289518	braak
HIST:PSAP->MKI67:SORT1	-0.0024329363628554	0.0110227885113741	-0.220718773688255	0.825311412657086	HIST	PSAP	MKI67	SORT1	PSAP->SORT1	HIST->MKI67	0.9907821790044052	braak
IFI44L:HSP90B1->HIST:LRP1	-0.0024330313597757	0.0049655025848607	-0.489986928451878	0.624143148615258	IFI44L	HSP90B1	HIST	LRP1	HSP90B1->LRP1	IFI44L->HIST	0.9096072549857296	braak
CCL3:ADAM9->AIF1:ITGA6	-0.0024330338484624	0.0015008450491666	-1.62110928760657	0.104994202480774	CCL3	ADAM9	AIF1	ITGA6	ADAM9->ITGA6	CCL3->AIF1	0.52497101240387	braak
HSPA1A:HLA-DPA1->IFI44L:CD4	-0.0024333457224568	0.061257866236702	-0.0397229918693922	0.968313971279957	HSPA1A	HLA-DPA1	IFI44L	CD4	HLA-DPA1->CD4	HSPA1A->IFI44L	0.999954161264812	braak
IFI44L:CALCB->PICALM:RAMP1	-0.0024333911768042	0.0015936727900692	-1.52690765128677	0.126783976718442	IFI44L	CALCB	PICALM	RAMP1	CALCB->RAMP1	IFI44L->PICALM	0.8925372109651717	braak
CCL3:FSTL5->TMEM163:LILRA1	-0.0024335049088793	0.0016118676154054	-1.50974241657381	0.131109163468021	CCL3	FSTL5	TMEM163	LILRA1	FSTL5->LILRA1	CCL3->TMEM163	0.6533662516597238	braak
HIST:LRP1B->CCL3:PLAUR	-0.0024342488472866	0.0018969716921046	-1.28322887337655	0.199411903122787	HIST	LRP1B	CCL3	PLAUR	LRP1B->PLAUR	HIST->CCL3	0.8591715805053837	braak
HIST:TGFB1->CCL3:ITGB1	-0.002434351861282	0.0020735366239647	-1.17400958012854	0.240391188375706	HIST	TGFB1	CCL3	ITGB1	TGFB1->ITGB1	HIST->CCL3	0.8591715805053837	braak
HIF1A:CALM3->HIST:CACNA1C	-0.0024349221539385	0.0022220448014361	-1.09580245743236	0.273165232840975	HIF1A	CALM3	HIST	CACNA1C	CALM3->CACNA1C	HIF1A->HIST	0.7777047180940984	braak
ERN1:TGFB1->HSPA1A:SDC2	-0.0024350943017911	0.003075158304021	-0.791859820226805	0.428442417407749	ERN1	TGFB1	HSPA1A	SDC2	TGFB1->SDC2	ERN1->HSPA1A	0.8479696727285561	braak
GPNMB:ADAM17->HSPA1A:NOTCH1	-0.0024351944009923	0.001846718205333	-1.31866052652753	0.18728262892608	GPNMB	ADAM17	HSPA1A	NOTCH1	ADAM17->NOTCH1	GPNMB->HSPA1A	0.941949866943466	braak
GPNMB:SEMA4F->CCL3:NRP2	-0.0024354287774098	0.002131913554319	-1.14236750944986	0.253301290573919	GPNMB	SEMA4F	CCL3	NRP2	SEMA4F->NRP2	GPNMB->CCL3	0.9295024381691396	braak
AIF1:CALM1->MKI67:CACNA1C	-0.0024357548948834	0.0033457746980551	-0.728009239922618	0.466607930123603	AIF1	CALM1	MKI67	CACNA1C	CALM1->CACNA1C	AIF1->MKI67	0.7973453518587239	braak
CD163:YBX1->CD163:NOTCH1	-0.0024358317625915	0.0033812496371037	-0.720393944257245	0.471282477488002	CD163	YBX1	CD163	NOTCH1	YBX1->NOTCH1	CD163->CD163	0.9492569514563236	braak
TMEM163:COL14A1->HIF1A:CD44	-0.0024359246017881	0.0043527793417863	-0.559625106286331	0.575735176380537	TMEM163	COL14A1	HIF1A	CD44	COL14A1->CD44	TMEM163->HIF1A	0.9048795948380498	braak
GPNMB:C3->IFI44L:NRP1	-0.0024363996791357	0.0098180865317892	-0.248154227531724	0.804015079935329	GPNMB	C3	IFI44L	NRP1	C3->NRP1	GPNMB->IFI44L	0.9971067772839456	braak
TMEM163:ADAM9->TMEM163:ITGAV	-0.0024364075877833	0.0210430288438732	-0.115782172132159	0.907825180056946	TMEM163	ADAM9	TMEM163	ITGAV	ADAM9->ITGAV	TMEM163->TMEM163	0.9805580758817508	braak
MKI67:SPP1->CD163:ITGA4_ITGB1	-0.0024367993220237	0.0012592696341541	-1.93508940097688	0.0529793259353782	MKI67	SPP1	CD163	ITGA4_ITGB1	SPP1->ITGA4_ITGB1	MKI67->CD163	0.9080970647056864	braak
HIF1A:APP->IFI44L:LRP1	-0.0024368354497511	0.0066156364429936	-0.368344825286148	0.712616132663194	HIF1A	APP	IFI44L	LRP1	APP->LRP1	HIF1A->IFI44L	0.99282915599267	braak
CD163:LGALS1->CCL3:CD69	-0.0024369330498331	0.0083450987367754	-0.292019678460367	0.770271578177134	CD163	LGALS1	CCL3	CD69	LGALS1->CD69	CD163->CCL3	0.9198253671069658	braak
GPNMB:TGFB3->ERN1:ENG	-0.0024371319976723	0.0037894035809794	-0.643143952759559	0.520130696922146	GPNMB	TGFB3	ERN1	ENG	TGFB3->ENG	GPNMB->ERN1	0.971490946781258	braak
CD163:GNAI2->CD163:ADCY9	-0.0024372872756635	0.003651391149337	-0.667495531423983	0.504455663051127	CD163	GNAI2	CD163	ADCY9	GNAI2->ADCY9	CD163->CD163	0.9492569514563236	braak
ERN1:CALM1->CD163:OPRM1	-0.0024373250396522	0.0020437415972955	-1.19257984613981	0.233033962752073	ERN1	CALM1	CD163	OPRM1	CALM1->OPRM1	ERN1->CD163	0.8504876053384748	braak
FRMD4A:COPA->IFI44L:CD74	-0.0024375311548517	0.0116995118936423	-0.208344687967393	0.834959841172044	FRMD4A	COPA	IFI44L	CD74	COPA->CD74	FRMD4A->IFI44L	0.9663047985397116	braak
CD163:CALM3->TMEM163:GRM7	-0.002437582441497	0.0021789387921327	-1.11870165894431	0.263267437235461	CD163	CALM3	TMEM163	GRM7	CALM3->GRM7	CD163->TMEM163	0.9155653345884548	braak
TMEM163:SERPINE1->FRMD4A:PLAUR	-0.0024380137712254	0.0040624501914919	-0.600133824737459	0.548417051690967	TMEM163	SERPINE1	FRMD4A	PLAUR	SERPINE1->PLAUR	TMEM163->FRMD4A	0.8717654651029015	braak
MKI67:HLA-F->CCL3:LILRB2	-0.0024382426923763	0.0099325065497245	-0.245481105919227	0.80608393598231	MKI67	HLA-F	CCL3	LILRB2	HLA-F->LILRB2	MKI67->CCL3	0.999999999990423	braak
PICALM:F13A1->MKI67:ITGA9	-0.0024382487632259	0.0016277738328229	-1.49790389430055	0.134158221759636	PICALM	F13A1	MKI67	ITGA9	F13A1->ITGA9	PICALM->MKI67	0.8688563634515848	braak
CD163:MFNG->GPNMB:NOTCH1	-0.0024382989218298	0.0024455324911515	-0.997042129128182	0.318744061177493	CD163	MFNG	GPNMB	NOTCH1	MFNG->NOTCH1	CD163->GPNMB	0.6338013283563979	braak
CCL3:ANOS1->ERN1:FGFR1	-0.0024383047724013	0.0018807732512382	-1.29643739392616	0.19482483607263	CCL3	ANOS1	ERN1	FGFR1	ANOS1->FGFR1	CCL3->ERN1	0.999999999959144	braak
GPNMB:IL1B->IFI44L:ADRB2	-0.0024386642135856	0.0041687454439464	-0.584987557138296	0.558556083358101	GPNMB	IL1B	IFI44L	ADRB2	IL1B->ADRB2	GPNMB->IFI44L	0.9494669450385216	braak
IFI44L:ENTPD1->HIF1A:TMIGD3	-0.00243890668435	0.0048617948972364	-0.501647382479343	0.615915583072981	IFI44L	ENTPD1	HIF1A	TMIGD3	ENTPD1->TMIGD3	IFI44L->HIF1A	0.924840558905594	braak
CD163:LGALS9->IFI44L:CD47	-0.0024395391640073	0.0013990322580688	-1.74373331989847	0.0812056024268144	CD163	LGALS9	IFI44L	CD47	LGALS9->CD47	CD163->IFI44L	0.9844838839489164	braak
PICALM:GNAI2->MKI67:ADCY7	-0.002439696429045	0.0033494665145525	-0.728383585399415	0.466378808552082	PICALM	GNAI2	MKI67	ADCY7	GNAI2->ADCY7	PICALM->MKI67	0.8688563634515848	braak
FRMD4A:C1QB->PICALM:CD33	-0.0024406184325299	0.0013969463645789	-1.74710962025057	0.0806183249661483	FRMD4A	C1QB	PICALM	CD33	C1QB->CD33	FRMD4A->PICALM	0.4494508047674074	braak
ERN1:EFNB2->HIF1A:EPHB2	-0.0024414742141355	0.0040641092902031	-0.600740295055771	0.548012976048612	ERN1	EFNB2	HIF1A	EPHB2	EFNB2->EPHB2	ERN1->HIF1A	0.8383166448348417	braak
PICALM:F13A1->CCL3:ITGB1	-0.0024415767130385	0.0010759003417045	-2.26933352318715	0.0232480514052325	PICALM	F13A1	CCL3	ITGB1	F13A1->ITGB1	PICALM->CCL3	0.3850119823296834	braak
MKI67:HLA-B->HIF1A:LILRB1	-0.0024415855786169	0.0023488779413308	-1.03946890370707	0.298586712962415	MKI67	HLA-B	HIF1A	LILRB1	HLA-B->LILRB1	MKI67->HIF1A	0.8512237287778912	braak
CCL3:TGFB3->CD163:ACVR1_TGFBR2	-0.0024416164724035	0.0031374973041654	-0.778205122012994	0.436448097728536	CCL3	TGFB3	CD163	ACVR1_TGFBR2	TGFB3->ACVR1_TGFBR2	CCL3->CD163	0.760221165359685	braak
CCL3:TGFB3->CD163:ACVR1_TGFBR1_TGFBR2	-0.0024416164724035	0.0031374973041654	-0.778205122012994	0.436448097728536	CCL3	TGFB3	CD163	ACVR1_TGFBR1_TGFBR2	TGFB3->ACVR1_TGFBR1_TGFBR2	CCL3->CD163	0.760221165359685	braak
HIF1A:F11R->ERN1:ITGAL_ITGB2	-0.0024421426506305	0.0092352847948608	-0.264436095353503	0.791443901005944	HIF1A	F11R	ERN1	ITGAL_ITGB2	F11R->ITGAL_ITGB2	HIF1A->ERN1	0.9052627376261952	braak
CD163:C1QA->FRMD4A:CD93	-0.0024422224813224	0.0017119910253461	-1.42653930141292	0.153712730835558	CD163	C1QA	FRMD4A	CD93	C1QA->CD93	CD163->FRMD4A	0.8632209702393119	braak
ERN1:CIRBP->HIF1A:TREM1	-0.0024427520611077	0.0027466466813966	-0.889357949696545	0.373810736563917	ERN1	CIRBP	HIF1A	TREM1	CIRBP->TREM1	ERN1->HIF1A	0.8383166448348417	braak
TMEM163:TIMP1->FRMD4A:CD63	-0.0024435204759034	0.0031787817066233	-0.768697161812697	0.442073110187942	TMEM163	TIMP1	FRMD4A	CD63	TIMP1->CD63	TMEM163->FRMD4A	0.8672955222536649	braak
ERN1:VEGFA->GPNMB:ITGB1	-0.0024437633683439	0.0055640160476686	-0.439208540630978	0.660510437175416	ERN1	VEGFA	GPNMB	ITGB1	VEGFA->ITGB1	ERN1->GPNMB	0.9512058826551238	braak
CD163:CCL4->IFI44L:CCR1	-0.0024440237729922	0.00186403860421	-1.31114439769238	0.18980898339856	CD163	CCL4	IFI44L	CCR1	CCL4->CCR1	CD163->IFI44L	0.9844838839489164	braak
AIF1:GNAI2->MKI67:ADCY7	-0.0024441052792264	0.0040800322513028	-0.599040676319662	0.549145759942545	AIF1	GNAI2	MKI67	ADCY7	GNAI2->ADCY7	AIF1->MKI67	0.8023708969062182	braak
HIF1A:C3->CCL3:C5AR2	-0.0024446248262352	0.0025330150132246	-0.965104752033501	0.33449234702969	HIF1A	C3	CCL3	C5AR2	C3->C5AR2	HIF1A->CCL3	0.7633457534947905	braak
CD163:LAMB2->FRMD4A:RPSA	-0.0024447341052055	0.001600516050009	-1.52746616017484	0.126645135734934	CD163	LAMB2	FRMD4A	RPSA	LAMB2->RPSA	CD163->FRMD4A	0.8234941021935853	braak
PICALM:PROS1->PICALM:AXL	-0.0024448158375429	0.0033490790176508	-0.729996463104611	0.46539234654894	PICALM	PROS1	PICALM	AXL	PROS1->AXL	PICALM->PICALM	0.8365550334649888	braak
ERN1:ADAM10->CD163:TSPAN14	-0.0024451296773944	0.0035475957587047	-0.689235708830371	0.490674948735894	ERN1	ADAM10	CD163	TSPAN14	ADAM10->TSPAN14	ERN1->CD163	0.8908794613038499	braak
HIF1A:CALM1->GPNMB:CALCR	-0.0024451547857695	0.0019936751750637	-1.2264559524805	0.220027141335839	HIF1A	CALM1	GPNMB	CALCR	CALM1->CALCR	HIF1A->GPNMB	0.625142338125414	braak
TMEM163:FN1->HIST:ITGA9	-0.0024460012921905	0.0019496049323689	-1.25461382025663	0.209618983998598	TMEM163	FN1	HIST	ITGA9	FN1->ITGA9	TMEM163->HIST	0.9670443965695226	braak
FRMD4A:COL18A1->CCL3:ITGB5	-0.0024461072224845	0.0016828259434314	-1.45357113849618	0.14606524349166	FRMD4A	COL18A1	CCL3	ITGB5	COL18A1->ITGB5	FRMD4A->CCL3	0.4873783949044381	braak
FRMD4A:NAMPT->MKI67:ITGA5_ITGB1	-0.0024461892784497	0.0012386665558091	-1.97485696774288	0.0482843820055914	FRMD4A	NAMPT	MKI67	ITGA5_ITGB1	NAMPT->ITGA5_ITGB1	FRMD4A->MKI67	0.6725801877187426	braak
TMEM163:ACTR2->CD163:ADRB2	-0.0024464067208252	0.0075862474674391	-0.32247916131466	0.747089722121378	TMEM163	ACTR2	CD163	ADRB2	ACTR2->ADRB2	TMEM163->CD163	0.9801243736666704	braak
MKI67:ADAM17->HIST:ITGB1	-0.0024464749486831	0.0027553496099009	-0.887900010906804	0.374594538868282	MKI67	ADAM17	HIST	ITGB1	ADAM17->ITGB1	MKI67->HIST	0.8904270339867464	braak
HSPA1A:CCL3L1->ERN1:CCR5	-0.0024468176838192	0.0025111084377286	-0.9743974601242	0.329859230095927	HSPA1A	CCL3L1	ERN1	CCR5	CCL3L1->CCR5	HSPA1A->ERN1	0.9054089216960464	braak
CCL3:EFNB1->CCL3:EPHB6	-0.0024469662344297	0.0011075663813564	-2.20931790240236	0.0271525368414318	CCL3	EFNB1	CCL3	EPHB6	EFNB1->EPHB6	CCL3->CCL3	0.3293770048061264	braak
IFI44L:C1QB->HSPA1A:CD33	-0.0024472131322078	0.0102227493244089	-0.239388940738736	0.810804004757645	IFI44L	C1QB	HSPA1A	CD33	C1QB->CD33	IFI44L->HSPA1A	0.9416979512684917	braak
HIST:GNAI2->CD163:FPR1	-0.0024481413042097	0.0024425358358428	-1.00229493802491	0.316201166625593	HIST	GNAI2	CD163	FPR1	GNAI2->FPR1	HIST->CD163	0.8403263935574704	braak
HIF1A:TNF->CCL3:TRADD	-0.0024481714101571	0.0136877686578757	-0.178858327558637	0.858048944856788	HIF1A	TNF	CCL3	TRADD	TNF->TRADD	HIF1A->CCL3	0.999999999997659	braak
CCL3:GHRL->CCL3:GPR39	-0.0024483754932357	0.0012194413309671	-2.00778457401798	0.0446661887706303	CCL3	GHRL	CCL3	GPR39	GHRL->GPR39	CCL3->CCL3	0.3293770048061264	braak
CCL3:WNT2B->FRMD4A:FZD2_LRP6	-0.0024484434947387	0.0014865301636876	-1.64708631856139	0.0995403048449703	CCL3	WNT2B	FRMD4A	FZD2_LRP6	WNT2B->FZD2_LRP6	CCL3->FRMD4A	0.396304989226268	braak
CD163:HLA-B->ERN1:CANX	-0.0024490413676965	0.001343375991318	-1.82304982635108	0.0682958447027154	CD163	HLA-B	ERN1	CANX	HLA-B->CANX	CD163->ERN1	0.8706889627231508	braak
HIF1A:INHBA->PICALM:ACTR2	-0.0024491251323818	0.0017076429628492	-1.43421381732832	0.151511255193201	HIF1A	INHBA	PICALM	ACTR2	INHBA->ACTR2	HIF1A->PICALM	0.5901522317665242	braak
MKI67:SEMA4D->TMEM163:PLXNB2	-0.0024493790793413	0.0016065493986543	-1.52462108005708	0.127353636427994	MKI67	SEMA4D	TMEM163	PLXNB2	SEMA4D->PLXNB2	MKI67->TMEM163	0.859367870171681	braak
TMEM163:SOCS2->GPNMB:EPOR	-0.0024496209202915	0.0026607463323136	-0.920651807555609	0.357232244589406	TMEM163	SOCS2	GPNMB	EPOR	SOCS2->EPOR	TMEM163->GPNMB	0.8820527743397781	braak
AIF1:B2M->IFI44L:CD247	-0.0024496967623486	0.0055771185241688	-0.439240577680512	0.66048722579783	AIF1	B2M	IFI44L	CD247	B2M->CD247	AIF1->IFI44L	0.9294020021897222	braak
TMEM163:CALM3->HIF1A:TRPC5	-0.0024498025728621	0.0013639610680994	-1.79609420690852	0.0724795356282747	TMEM163	CALM3	HIF1A	TRPC5	CALM3->TRPC5	TMEM163->HIF1A	0.7911902272104762	braak
HIST:C5->TMEM163:C5AR1	-0.0024498713371038	0.0011776739278119	-2.08026286330011	0.0375014290724868	HIST	C5	TMEM163	C5AR1	C5->C5AR1	HIST->TMEM163	0.9298614633259368	braak
CCL3:SHBG->HIST:SLC37A1	-0.0024499527411319	0.0031480936121911	-0.7782337639657	0.436431215383263	CCL3	SHBG	HIST	SLC37A1	SHBG->SLC37A1	CCL3->HIST	0.9261276578408612	braak
TMEM163:HLA-DPA1->TMEM163:CD4	-0.0024505168629617	0.0027127117142288	-0.903345847665338	0.36634237076422	TMEM163	HLA-DPA1	TMEM163	CD4	HLA-DPA1->CD4	TMEM163->TMEM163	0.8128530283282701	braak
HSPA1A:ADAM10->AIF1:IL6R	-0.0024507114570742	0.0025684519548435	-0.954158964294718	0.340003182841787	HSPA1A	ADAM10	AIF1	IL6R	ADAM10->IL6R	HSPA1A->AIF1	0.9097857316346551	braak
CCL3:TGFB1->FRMD4A:ENG	-0.0024508283443332	0.0009025183066776	-2.71554419029478	0.0066166945411149	CCL3	TGFB1	FRMD4A	ENG	TGFB1->ENG	CCL3->FRMD4A	0.2194812774838229	braak
ERN1:CD14->FRMD4A:TLR1	-0.0024510457147454	0.0010804156813794	-2.26861360584479	0.0232918334861339	ERN1	CD14	FRMD4A	TLR1	CD14->TLR1	ERN1->FRMD4A	0.4005504762119639	braak
HSPA1A:PLAT->AIF1:LRP1	-0.0024513262476671	0.0021609411872722	-1.13437897435858	0.25663561475806	HSPA1A	PLAT	AIF1	LRP1	PLAT->LRP1	HSPA1A->AIF1	0.9097857316346551	braak
CD163:VEGFA->AIF1:SIRPA	-0.0024514845185098	0.0016292923600878	-1.50463144525985	0.132418857145909	CD163	VEGFA	AIF1	SIRPA	VEGFA->SIRPA	CD163->AIF1	0.7529662303169544	braak
CD163:GNAS->CD163:ADCY9	-0.0024516778496509	0.0065328727307625	-0.375283271340373	0.707449806064733	CD163	GNAS	CD163	ADCY9	GNAS->ADCY9	CD163->CD163	0.954781872985836	braak
HIF1A:VEGFA->GPNMB:CD44	-0.0024524629024845	0.0033615093338637	-0.729571944893478	0.465651876225517	HIF1A	VEGFA	GPNMB	CD44	VEGFA->CD44	HIF1A->GPNMB	0.7844539693826095	braak
HIST:HLA-DQB1->AIF1:CD4	-0.0024526861205105	0.0019219553914756	-1.27614102355801	0.201905672129243	HIST	HLA-DQB1	AIF1	CD4	HLA-DQB1->CD4	HIST->AIF1	0.7827139070742151	braak
MKI67:VEGFA->AIF1:ITGAV	-0.0024529410330426	0.0012876124762822	-1.90503049498637	0.0567761071997521	MKI67	VEGFA	AIF1	ITGAV	VEGFA->ITGAV	MKI67->AIF1	0.4421670237968315	braak
CCL3:HGF->CD163:SDC2	-0.0024530855962164	0.0023572403948546	-1.04065991808518	0.298033411881011	CCL3	HGF	CD163	SDC2	HGF->SDC2	CCL3->CD163	0.6641616890417259	braak
FRMD4A:ADAM23->ERN1:ITGA5	-0.0024534814419205	0.0038562167429353	-0.636240544937058	0.5246196502583	FRMD4A	ADAM23	ERN1	ITGA5	ADAM23->ITGA5	FRMD4A->ERN1	0.8507750413473169	braak
CCL3:COL18A1->HIST:ITGA5	-0.0024535062581099	0.0085483618436336	-0.287014787510105	0.774100997586303	CCL3	COL18A1	HIST	ITGA5	COL18A1->ITGA5	CCL3->HIST	0.9645047353170292	braak
ERN1:PLAT->TMEM163:LRP1	-0.0024535548798453	0.0011299331249429	-2.17141601187171	0.0298997396268038	ERN1	PLAT	TMEM163	LRP1	PLAT->LRP1	ERN1->TMEM163	0.3481988413454115	braak
CCL3:ARF6->HSPA1A:PLD1	-0.0024536282525122	0.0041773740827812	-0.587361391125092	0.556961018178786	CCL3	ARF6	HSPA1A	PLD1	ARF6->PLD1	CCL3->HSPA1A	0.9308648521285758	braak
TMEM163:APP->MKI67:LRP10	-0.0024540023261384	0.0082165302683463	-0.29866649863049	0.765194521154251	TMEM163	APP	MKI67	LRP10	APP->LRP10	TMEM163->MKI67	0.8955565632879783	braak
TMEM163:NECTIN3->CD163:CADM1	-0.0024545569362788	0.0022280389923879	-1.1016669567565	0.270606487396177	TMEM163	NECTIN3	CD163	CADM1	NECTIN3->CADM1	TMEM163->CD163	0.7777842252427098	braak
IFI44L:VEGFA->HIST:NRP2	-0.0024550043397656	0.0012639724511856	-1.94229260096828	0.0521016882390446	IFI44L	VEGFA	HIST	NRP2	VEGFA->NRP2	IFI44L->HIST	0.8287699347033433	braak
MKI67:SPP1->FRMD4A:ITGA5_ITGB1	-0.0024550865827093	0.0015746422661727	-1.55913926321597	0.118963422446647	MKI67	SPP1	FRMD4A	ITGA5_ITGB1	SPP1->ITGA5_ITGB1	MKI67->FRMD4A	0.7336462783834482	braak
HSPA1A:LGALS9->AIF1:PTPRC	-0.0024551916835125	0.0027819825066664	-0.882533113572492	0.377488580954176	HSPA1A	LGALS9	AIF1	PTPRC	LGALS9->PTPRC	HSPA1A->AIF1	0.9097857316346551	braak
AIF1:ADAM10->HIST:TREM2	-0.0024558953434355	0.0015173264890967	-1.61856750085317	0.1055403523543	AIF1	ADAM10	HIST	TREM2	ADAM10->TREM2	AIF1->HIST	0.620230289862941	braak
PICALM:CD14->CCL3:TLR1	-0.0024560671799327	0.0021770326436539	-1.12817195786757	0.259247304312174	PICALM	CD14	CCL3	TLR1	CD14->TLR1	PICALM->CCL3	0.7062254151952326	braak
CCL3:IL6->ERN1:IL6R_IL6ST	-0.0024563006976256	0.0012084024208361	-2.03268435686025	0.0420844227234997	CCL3	IL6	ERN1	IL6R_IL6ST	IL6->IL6R_IL6ST	CCL3->ERN1	0.999999999959144	braak
AIF1:HSP90AA1->FRMD4A:CFTR	-0.0024575986481647	0.0021633361788113	-1.13602253419304	0.255947133495609	AIF1	HSP90AA1	FRMD4A	CFTR	HSP90AA1->CFTR	AIF1->FRMD4A	0.7292075195546271	braak
IFI44L:HLA-DMB->PICALM:CD4	-0.0024578029052811	0.0037278739634747	-0.659304185002596	0.509700455546203	IFI44L	HLA-DMB	PICALM	CD4	HLA-DMB->CD4	IFI44L->PICALM	0.8925372109651717	braak
HIST:CALM1->ERN1:CALCR	-0.0024580592236439	0.002003916143547	-1.22662778657649	0.219962520582246	HIST	CALM1	ERN1	CALCR	CALM1->CALCR	HIST->ERN1	0.9434158056351024	braak
IFI44L:JAM3->ERN1:ITGB1	-0.0024583001703942	0.0015537120634587	-1.58221090523154	0.113601431677815	IFI44L	JAM3	ERN1	ITGB1	JAM3->ITGB1	IFI44L->ERN1	0.4995652547381038	braak
AIF1:IGF1->FRMD4A:IGF1R	-0.0024586530046517	0.0008962014869385	-2.74341544896389	0.0060803704438206	AIF1	IGF1	FRMD4A	IGF1R	IGF1->IGF1R	AIF1->FRMD4A	0.2249259650113808	braak
CD163:ANGPT2->TMEM163:ITGA5_ITGB1	-0.0024586851361268	0.0013012090344668	-1.8895389372502	0.058819650491371	CD163	ANGPT2	TMEM163	ITGA5_ITGB1	ANGPT2->ITGA5_ITGB1	CD163->TMEM163	0.8709867454692236	braak
HSPA1A:APP->HIST:LRP1	-0.0024590099898299	0.0042955861356221	-0.572450397266645	0.567016881298385	HSPA1A	APP	HIST	LRP1	APP->LRP1	HSPA1A->HIST	0.999999999995261	braak
ERN1:CD14->GPNMB:TLR1	-0.0024591382458734	0.0012549647034732	-1.95952781705142	0.0500510054755081	ERN1	CD14	GPNMB	TLR1	CD14->TLR1	ERN1->GPNMB	0.6339270460224234	braak
HIF1A:PSAP->HSPA1A:SORT1	-0.0024597512249708	0.0121854230438007	-0.201860141919504	0.840026062723757	HIF1A	PSAP	HSPA1A	SORT1	PSAP->SORT1	HIF1A->HSPA1A	0.9729854901089386	braak
FRMD4A:APP->CD163:CD74	-0.0024597624693791	0.014989155125137	-0.164102809587583	0.869650210068315	FRMD4A	APP	CD163	CD74	APP->CD74	FRMD4A->CD163	0.9741368341985192	braak
AIF1:APP->GPNMB:NOTCH2	-0.0024602242482098	0.0022119958662431	-1.11221918890306	0.266043919387042	AIF1	APP	GPNMB	NOTCH2	APP->NOTCH2	AIF1->GPNMB	0.9620581995656264	braak
HSPA1A:ADAM10->CCL3:TSPAN5	-0.0024604158897664	0.0010585985125035	-2.32422005198897	0.0201137031322929	HSPA1A	ADAM10	CCL3	TSPAN5	ADAM10->TSPAN5	HSPA1A->CCL3	0.444398237766324	braak
CCL3:GRN->IFI44L:TNFRSF1B	-0.002460935516197	0.0018065772664038	-1.36220883654524	0.173131987894366	CCL3	GRN	IFI44L	TNFRSF1B	GRN->TNFRSF1B	CCL3->IFI44L	0.5913310854138557	braak
IFI44L:COL18A1->CCL3:ITGA10_ITGB1	-0.0024610126566291	0.0024623815484762	-0.999444078092635	0.317579616297163	IFI44L	COL18A1	CCL3	ITGA10_ITGB1	COL18A1->ITGA10_ITGB1	IFI44L->CCL3	0.7074305533686744	braak
CD163:YBX1->FRMD4A:NOTCH1	-0.0024611018691394	0.0024018309708035	-1.02467738115477	0.30551543905944	CD163	YBX1	FRMD4A	NOTCH1	YBX1->NOTCH1	CD163->FRMD4A	0.8632209702393119	braak
HIF1A:IL11RA->PICALM:CD40	-0.0024619110672571	0.0012196913208652	-2.01847059591326	0.0435422735101596	HIF1A	IL11RA	PICALM	CD40	IL11RA->CD40	HIF1A->PICALM	0.3714280915200108	braak
HIF1A:PLAU->PICALM:IGF2R	-0.0024619394508197	0.0024117193878335	-1.02082334422471	0.307338142263039	HIF1A	PLAU	PICALM	IGF2R	PLAU->IGF2R	HIF1A->PICALM	0.6842378262626766	braak
HIF1A:SEMA4D->FRMD4A:PLXNB2	-0.0024622787520512	0.0021266115074817	-1.15784135625553	0.246928782910407	HIF1A	SEMA4D	FRMD4A	PLXNB2	SEMA4D->PLXNB2	HIF1A->FRMD4A	0.8006501805750187	braak
MKI67:S100A8->CCL3:CD69	-0.0024624284926569	0.010913625501455	-0.225628824475302	0.82149012019631	MKI67	S100A8	CCL3	CD69	S100A8->CD69	MKI67->CCL3	0.999999999990423	braak
GPNMB:JAG1->ERN1:NOTCH1	-0.0024625244368327	0.0021550804880976	-1.14266007716793	0.253179751486385	GPNMB	JAG1	ERN1	NOTCH1	JAG1->NOTCH1	GPNMB->ERN1	0.971490946781258	braak
HIF1A:TGS1->FRMD4A:RXRA	-0.0024625318890654	0.0017292349029438	-1.42405863129021	0.154429500366369	HIF1A	TGS1	FRMD4A	RXRA	TGS1->RXRA	HIF1A->FRMD4A	0.7823927411090073	braak
AIF1:TNF->TMEM163:TRADD	-0.0024628985898695	0.0067918391204314	-0.362626167404437	0.716884160196514	AIF1	TNF	TMEM163	TRADD	TNF->TRADD	AIF1->TMEM163	0.9561886791988712	braak
IFI44L:F13A1->CD163:ITGA9	-0.0024633994141251	0.0031907518182611	-0.772043566668775	0.440088624461096	IFI44L	F13A1	CD163	ITGA9	F13A1->ITGA9	IFI44L->CD163	0.9033202826823724	braak
HIST:ADM->TMEM163:GPR84	-0.0024634579785643	0.0026028158333686	-0.946458810870269	0.343914621192297	HIST	ADM	TMEM163	GPR84	ADM->GPR84	HIST->TMEM163	0.9298614633259368	braak
HSPA1A:PDGFC->TMEM163:PDGFRB	-0.0024636211142012	0.0035323901140367	-0.697437438863696	0.485529078478331	HSPA1A	PDGFC	TMEM163	PDGFRB	PDGFC->PDGFRB	HSPA1A->TMEM163	0.8512711964238588	braak
HSPA1A:HLA-C->CCL3:LILRB1	-0.0024637198535813	0.0012419788639541	-1.98370513789386	0.047288720470517	HSPA1A	HLA-C	CCL3	LILRB1	HLA-C->LILRB1	HSPA1A->CCL3	0.444398237766324	braak
GPNMB:PLAU->GPNMB:ITGB1	-0.0024645027753495	0.0015914696989537	-1.54857034159662	0.121485040118897	GPNMB	PLAU	GPNMB	ITGB1	PLAU->ITGB1	GPNMB->GPNMB	0.4239579971496202	braak
CCL3:NCAM1->IFI44L:ROBO3	-0.0024651716273336	0.0024664699159569	-0.999473624788626	0.317565309688479	CCL3	NCAM1	IFI44L	ROBO3	NCAM1->ROBO3	CCL3->IFI44L	0.792641046450261	braak
TMEM163:SECTM1->CD163:CD7	-0.0024657798238054	0.0023390362049265	-1.05418625783217	0.291797650399551	TMEM163	SECTM1	CD163	CD7	SECTM1->CD7	TMEM163->CD163	0.7777842252427098	braak
PICALM:CALCB->CD163:TSHR	-0.0024660826774096	0.0016715896764834	-1.47529188059929	0.140134088384865	PICALM	CALCB	CD163	TSHR	CALCB->TSHR	PICALM->CD163	0.6778551225695103	braak
TMEM163:APOE->CD163:SDC2	-0.0024661501118142	0.0025016613616663	-0.985804933315004	0.324228844442801	TMEM163	APOE	CD163	SDC2	APOE->SDC2	TMEM163->CD163	0.7905967154976479	braak
CCL3:CD14->PICALM:ITGB1	-0.0024663065870113	0.0022109449083454	-1.11549888814597	0.264636694639958	CCL3	CD14	PICALM	ITGB1	CD14->ITGB1	CCL3->PICALM	0.7124004072282105	braak
TMEM163:FABP5->IFI44L:RXRA	-0.0024664640592794	0.0015631871925939	-1.57784305741826	0.114601669308682	TMEM163	FABP5	IFI44L	RXRA	FABP5->RXRA	TMEM163->IFI44L	0.8230257130983584	braak
IFI44L:SPTAN1->TMEM163:PTPRA	-0.0024666178773775	0.0030320708802188	-0.813509305956445	0.415926112997152	IFI44L	SPTAN1	TMEM163	PTPRA	SPTAN1->PTPRA	IFI44L->TMEM163	0.8792442238494242	braak
ERN1:GNAS->HSPA1A:ADCY7	-0.0024666335842256	0.0030293687489807	-0.814240123476402	0.415507403894902	ERN1	GNAS	HSPA1A	ADCY7	GNAS->ADCY7	ERN1->HSPA1A	0.8479696727285561	braak
HSPA1A:GNAI2->PICALM:OPRM1	-0.0024670281872114	0.0032225741290307	-0.765545830268736	0.443946586804681	HSPA1A	GNAI2	PICALM	OPRM1	GNAI2->OPRM1	HSPA1A->PICALM	0.9467773766461844	braak
CCL3:HSP90B1->TMEM163:LRP1	-0.0024672792875513	0.0039956781694376	-0.6174869904246	0.536913559653429	CCL3	HSP90B1	TMEM163	LRP1	HSP90B1->LRP1	CCL3->TMEM163	0.923606580201102	braak
PICALM:GNAS->CCL3:TSHR	-0.0024675983360124	0.001878568420475	-1.31355254837537	0.18899682617621	PICALM	GNAS	CCL3	TSHR	GNAS->TSHR	PICALM->CCL3	0.6221145528300246	braak
MKI67:PTDSS1->ERN1:JMJD6	-0.0024677659721613	0.0092509973759225	-0.266756747611256	0.789656458195375	MKI67	PTDSS1	ERN1	JMJD6	PTDSS1->JMJD6	MKI67->ERN1	0.9914705276979838	braak
HIST:HGF->TMEM163:ST14	-0.002468481176012	0.0013754846827906	-1.79462643742697	0.0727132380658034	HIST	HGF	TMEM163	ST14	HGF->ST14	HIST->TMEM163	0.9298614633259368	braak
ERN1:SEMA4A->HSPA1A:PLXND1	-0.0024685045506655	0.0103803112613723	-0.237806409510233	0.812031247195593	ERN1	SEMA4A	HSPA1A	PLXND1	SEMA4A->PLXND1	ERN1->HSPA1A	0.955620999285702	braak
HIF1A:F13A1->HIF1A:ITGA4	-0.0024690601544554	0.0060986533366618	-0.404853336983889	0.685585320187706	HIF1A	F13A1	HIF1A	ITGA4	F13A1->ITGA4	HIF1A->HIF1A	0.9023897384215516	braak
CD163:LGALS9->AIF1:MRC2	-0.0024691268992745	0.0018640186964919	-1.32462560805925	0.185295358047648	CD163	LGALS9	AIF1	MRC2	LGALS9->MRC2	CD163->AIF1	0.7712442656810385	braak
TMEM163:VEGFA->HIF1A:NRP2	-0.0024691370724516	0.0023455975216794	-1.0526686908689	0.292492862921183	TMEM163	VEGFA	HIF1A	NRP2	VEGFA->NRP2	TMEM163->HIF1A	0.8186423226741039	braak
FRMD4A:IL16->HIF1A:CD9	-0.0024696355148156	0.0020004286624724	-1.23455315410409	0.216996852781354	FRMD4A	IL16	HIF1A	CD9	IL16->CD9	FRMD4A->HIF1A	0.7952068128640294	braak
HSPA1A:IL1B->HIF1A:IL1R2_IL1RAP	-0.0024698196922201	0.0024192979791988	-1.02088279883491	0.307309969622363	HSPA1A	IL1B	HIF1A	IL1R2_IL1RAP	IL1B->IL1R2_IL1RAP	HSPA1A->HIF1A	0.9444996054190036	braak
HSPA1A:WNT5B->CCL3:FZD2_LRP6	-0.0024700210962485	0.0024619942810725	-1.00326028993556	0.31573529044817	HSPA1A	WNT5B	CCL3	FZD2_LRP6	WNT5B->FZD2_LRP6	HSPA1A->CCL3	0.7718590348373457	braak
CD163:FAM3C->TMEM163:LAMP1	-0.002470270774171	0.0016009786603934	-1.54297545325424	0.122836731819094	CD163	FAM3C	TMEM163	LAMP1	FAM3C->LAMP1	CD163->TMEM163	0.8709867454692236	braak
AIF1:TGFB1->HIST:ENG	-0.0024706196776579	0.001894616901453	-1.30402071034154	0.192226521135353	AIF1	TGFB1	HIST	ENG	TGFB1->ENG	AIF1->HIST	0.6947745637808749	braak
HIF1A:APP->HSPA1A:TSPAN15	-0.0024707268392521	0.0010299644306489	-2.39884676182016	0.0164467958395232	HIF1A	APP	HSPA1A	TSPAN15	APP->TSPAN15	HIF1A->HSPA1A	0.898781433166457	braak
CD163:LILRB4->IFI44L:LAIR1	-0.0024710114318505	0.0018687524027311	-1.32227866476013	0.186075374551182	CD163	LILRB4	IFI44L	LAIR1	LILRB4->LAIR1	CD163->IFI44L	0.9844838839489164	braak
HIF1A:ADAM10->CCL3:CADM1	-0.0024711143510255	0.0018287247290958	-1.35127737472405	0.176606596854686	HIF1A	ADAM10	CCL3	CADM1	ADAM10->CADM1	HIF1A->CCL3	0.7633457534947905	braak
IFI44L:LRPAP1->HSPA1A:SORT1	-0.0024715337534101	0.001461882296619	-1.69065167498514	0.0909033489980917	IFI44L	LRPAP1	HSPA1A	SORT1	LRPAP1->SORT1	IFI44L->HSPA1A	0.7778620186530468	braak
TMEM163:WNT5B->IFI44L:FZD2_LRP6	-0.0024715965624983	0.0116283823443414	-0.212548615044561	0.831679054758671	TMEM163	WNT5B	IFI44L	FZD2_LRP6	WNT5B->FZD2_LRP6	TMEM163->IFI44L	0.9621306213406532	braak
GPNMB:TGFB2->HIF1A:ENG	-0.0024716083016218	0.0032625144859527	-0.757577724869506	0.448703819409768	GPNMB	TGFB2	HIF1A	ENG	TGFB2->ENG	GPNMB->HIF1A	0.7911284248157823	braak
FRMD4A:HLA-A->FRMD4A:LILRB1	-0.0024717769789039	0.0044389971498625	-0.556832296903039	0.577642015230582	FRMD4A	HLA-A	FRMD4A	LILRB1	HLA-A->LILRB1	FRMD4A->FRMD4A	0.8839521830802567	braak
CCL3:LTBP3->FRMD4A:ITGB5	-0.0024719664927742	0.0011242960264142	-2.19867938220698	0.0279007280000066	CCL3	LTBP3	FRMD4A	ITGB5	LTBP3->ITGB5	CCL3->FRMD4A	0.30575335842585	braak
HSPA1A:WNT5A->CCL3:ANTXR1	-0.0024720167960795	0.0039354872195903	-0.628134880930159	0.529915584643797	HSPA1A	WNT5A	CCL3	ANTXR1	WNT5A->ANTXR1	HSPA1A->CCL3	0.9400368997998536	braak
CCL3:TGFB3->HIF1A:ENG	-0.0024723565047397	0.0031765731545359	-0.778309324061791	0.436386680015108	CCL3	TGFB3	HIF1A	ENG	TGFB3->ENG	CCL3->HIF1A	0.8071336150743409	braak
GPNMB:IL1B->AIF1:SIGIRR	-0.0024726438732091	0.0111515555171798	-0.221730849064047	0.82452341373081	GPNMB	IL1B	AIF1	SIGIRR	IL1B->SIGIRR	GPNMB->AIF1	0.9792658557033724	braak
GPNMB:RSPO4->TMEM163:LGR4_LRP6	-0.0024727695921226	0.0035453958099291	-0.69745938808792	0.485515346554913	GPNMB	RSPO4	TMEM163	LGR4_LRP6	RSPO4->LGR4_LRP6	GPNMB->TMEM163	0.8891121949885692	braak
PICALM:YBX1->AIF1:NOTCH1	-0.0024728397520621	0.002270757146017	-1.08899349117961	0.276156755965538	PICALM	YBX1	AIF1	NOTCH1	YBX1->NOTCH1	PICALM->AIF1	0.8442836225387571	braak
TMEM163:IL16->TMEM163:CD4	-0.0024732631987965	0.0026000005988524	-0.951254857359677	0.341475016935059	TMEM163	IL16	TMEM163	CD4	IL16->CD4	TMEM163->TMEM163	0.8091560229141807	braak
HIF1A:CXCL12->ERN1:CXCR4	-0.002473531411265	0.0105537982366481	-0.234373573930545	0.814694972306829	HIF1A	CXCL12	ERN1	CXCR4	CXCL12->CXCR4	HIF1A->ERN1	0.9100095707179288	braak
TMEM163:NECTIN3->GPNMB:CADM1	-0.0024740876527903	0.0030043670375724	-0.823497136617997	0.410225344829968	TMEM163	NECTIN3	GPNMB	CADM1	NECTIN3->CADM1	TMEM163->GPNMB	0.8820527743397781	braak
CCL3:F8->MKI67:LDLR	-0.0024742350130473	0.0031789612290459	-0.778315567500611	0.436383000228957	CCL3	F8	MKI67	LDLR	F8->LDLR	CCL3->MKI67	0.9991791735111184	braak
ERN1:CALM1->CCL3:HTR2C	-0.0024744318440518	0.0017390672712438	-1.42284998686799	0.154779647106157	ERN1	CALM1	CCL3	HTR2C	CALM1->HTR2C	ERN1->CCL3	0.999999999932702	braak
HIST:CALM1->GPNMB:PDE1B	-0.0024744638259666	0.0012660706561992	-1.95444370647922	0.0506487661358597	HIST	CALM1	GPNMB	PDE1B	CALM1->PDE1B	HIST->GPNMB	0.3133896749347059	braak
CD163:HBEGF->GPNMB:CD44	-0.0024753696352831	0.0016046058038813	-1.54266526351551	0.122912014152746	CD163	HBEGF	GPNMB	CD44	HBEGF->CD44	CD163->GPNMB	0.3935651416958218	braak
GPNMB:TGFB2->ERN1:ACVR1B_TGFBR2	-0.0024755382052066	0.0061374409032422	-0.40335023085906	0.686690594067915	GPNMB	TGFB2	ERN1	ACVR1B_TGFBR2	TGFB2->ACVR1B_TGFBR2	GPNMB->ERN1	0.971490946781258	braak
HSPA1A:CD59->IFI44L:STAB1	-0.0024760392335334	0.00813416248093	-0.304400021432856	0.760823151464048	HSPA1A	CD59	IFI44L	STAB1	CD59->STAB1	HSPA1A->IFI44L	0.94724122780343	braak
PICALM:CALM3->AIF1:INSR	-0.002476323700973	0.001397433890074	-1.77205069847123	0.0763861417888432	PICALM	CALM3	AIF1	INSR	CALM3->INSR	PICALM->AIF1	0.5771361022967594	braak
CCL3:MAML2->CD163:NOTCH1	-0.002476574852121	0.0023578484304968	-1.05035371234578	0.293555518648142	CCL3	MAML2	CD163	NOTCH1	MAML2->NOTCH1	CCL3->CD163	0.6615231568001747	braak
TMEM163:ICAM2->MKI67:ITGAL_ITGB2	-0.0024771424069042	0.0034519143283689	-0.717614103729696	0.472995258993531	TMEM163	ICAM2	MKI67	ITGAL_ITGB2	ICAM2->ITGAL_ITGB2	TMEM163->MKI67	0.8082317153161408	braak
TMEM163:C3->ERN1:NRP1	-0.0024778132561511	0.0027369167781065	-0.90533014228712	0.365290512358841	TMEM163	C3	ERN1	NRP1	C3->NRP1	TMEM163->ERN1	0.7825233126659424	braak
FRMD4A:APP->MKI67:LRP1	-0.0024779304418602	0.0036045728131819	-0.687440806521784	0.49180499027747	FRMD4A	APP	MKI67	LRP1	APP->LRP1	FRMD4A->MKI67	0.8887992442674231	braak
CD163:SPP1->CCL3:ITGA9_ITGB1	-0.0024780656237393	0.0041030270983004	-0.603960335715506	0.54587001314129	CD163	SPP1	CCL3	ITGA9_ITGB1	SPP1->ITGA9_ITGB1	CD163->CCL3	0.8111695608052325	braak
TMEM163:POMC->HIST:ADRB2	-0.0024784395009119	0.0022878688434427	-1.08329614611229	0.27867699536184	TMEM163	POMC	HIST	ADRB2	POMC->ADRB2	TMEM163->HIST	0.9670443965695226	braak
CD163:MTMR4->IFI44L:SMAD3	-0.0024784898227662	0.0020512743409902	-1.20826833019794	0.226944066060075	CD163	MTMR4	IFI44L	SMAD3	MTMR4->SMAD3	CD163->IFI44L	0.9844838839489164	braak
GPNMB:SDC2->CD163:PTPRJ	-0.0024785625733728	0.0061878016159796	-0.40055624391256	0.688746866327839	GPNMB	SDC2	CD163	PTPRJ	SDC2->PTPRJ	GPNMB->CD163	0.8684962885309722	braak
TMEM163:CD99->FRMD4A:CD99L2	-0.0024787115662402	0.0035507521893144	-0.698080697858795	0.485126728535436	TMEM163	CD99	FRMD4A	CD99L2	CD99->CD99L2	TMEM163->FRMD4A	0.8672955222536649	braak
ERN1:APOE->TMEM163:ABCA1	-0.0024788887082552	0.0015352160699674	-1.61468392413833	0.106379160622254	ERN1	APOE	TMEM163	ABCA1	APOE->ABCA1	ERN1->TMEM163	0.4627493487068049	braak
FRMD4A:WNT5A->PICALM:LRP6	-0.0024792626035429	0.0024844667149438	-0.997905340663393	0.31832526200694	FRMD4A	WNT5A	PICALM	LRP6	WNT5A->LRP6	FRMD4A->PICALM	0.6446791736797525	braak
CD163:HLA-DRB1->MKI67:CD4	-0.0024797106007687	0.0022808996759303	-1.0871633798437	0.27696461163478	CD163	HLA-DRB1	MKI67	CD4	HLA-DRB1->CD4	CD163->MKI67	0.8852267077921994	braak
ERN1:NUCB2->PICALM:ERAP1	-0.0024800246795815	0.0099776741659776	-0.248557393068424	0.803703169657499	ERN1	NUCB2	PICALM	ERAP1	NUCB2->ERAP1	ERN1->PICALM	0.9263101024489094	braak
ERN1:ADAM9->TMEM163:ITGB1	-0.0024805089753281	0.0010787311020026	-2.29946922891447	0.0214783087490939	ERN1	ADAM9	TMEM163	ITGB1	ADAM9->ITGB1	ERN1->TMEM163	0.3481988413454115	braak
CCL3:WNT5A->CCL3:LDLR	-0.0024809578172491	0.0016164043221937	-1.53486215248552	0.124817691955194	CCL3	WNT5A	CCL3	LDLR	WNT5A->LDLR	CCL3->CCL3	0.5246563465696922	braak
HIST:NECTIN3->CD163:CADM1	-0.002481189508346	0.0026055225425606	-0.952280960082418	0.340954511303487	HIST	NECTIN3	CD163	CADM1	NECTIN3->CADM1	HIST->CD163	0.8465376145706012	braak
CCL3:LRP1B->CCL3:PLAUR	-0.0024811949947612	0.0017341023226707	-1.4308238691128	0.152480700401474	CCL3	LRP1B	CCL3	PLAUR	LRP1B->PLAUR	CCL3->CCL3	0.5492195843844562	braak
TMEM163:WNT5A->AIF1:RYK	-0.0024815402354125	0.0015771362603792	-1.57344694796108	0.115615363415139	TMEM163	WNT5A	AIF1	RYK	WNT5A->RYK	TMEM163->AIF1	0.741640719263043	braak
TMEM163:C1QB->ERN1:LRP1	-0.0024817531455522	0.0035596518057184	-0.697189860414256	0.485683983626495	TMEM163	C1QB	ERN1	LRP1	C1QB->LRP1	TMEM163->ERN1	0.7825233126659424	braak
AIF1:HLA-DMB->MKI67:CD4	-0.0024818002430769	0.0013436520786763	-1.84705570918465	0.0647390667031153	AIF1	HLA-DMB	MKI67	CD4	HLA-DMB->CD4	AIF1->MKI67	0.4305276094142262	braak
TMEM163:TIMP1->CCL3:CD63	-0.0024818207211074	0.0072211868469883	-0.343685985932151	0.731082451496895	TMEM163	TIMP1	CCL3	CD63	TIMP1->CD63	TMEM163->CCL3	0.9601664095182688	braak
HSPA1A:TIMP2->FRMD4A:ITGB1	-0.0024818629815369	0.0036352034378959	-0.682730148102376	0.494777375664779	HSPA1A	TIMP2	FRMD4A	ITGB1	TIMP2->ITGB1	HSPA1A->FRMD4A	0.8971130901035707	braak
ERN1:ADAM9->CD163:ITGB1	-0.0024829509934796	0.0011322420892762	-2.1929506215996	0.0283109369234602	ERN1	ADAM9	CD163	ITGB1	ADAM9->ITGB1	ERN1->CD163	0.5056604472200628	braak
FRMD4A:NRG1->HIF1A:MS4A4A	-0.0024831178131693	0.0020747124780681	-1.19684912459844	0.231365366917967	FRMD4A	NRG1	HIF1A	MS4A4A	NRG1->MS4A4A	FRMD4A->HIF1A	0.8016129477334268	braak
GPNMB:IL16->FRMD4A:GRIN2C	-0.0024849881352083	0.0024338870180735	-1.02099568170393	0.307256484640322	GPNMB	IL16	FRMD4A	GRIN2C	IL16->GRIN2C	GPNMB->FRMD4A	0.648956209577678	braak
CD163:IGF1->FRMD4A:IGF1R	-0.0024851261643394	0.0019303574644707	-1.28739169303069	0.197957798251984	CD163	IGF1	FRMD4A	IGF1R	IGF1->IGF1R	CD163->FRMD4A	0.8632209702393119	braak
MKI67:MTMR4->AIF1:SMAD3	-0.0024851493656032	0.0017626056748931	-1.40992928878093	0.158560563344878	MKI67	MTMR4	AIF1	SMAD3	MTMR4->SMAD3	MKI67->AIF1	0.5620520781981042	braak
PICALM:ADAM17->PICALM:NOTCH1	-0.0024854209490616	0.0025344582904526	-0.98065174653863	0.326764506935304	PICALM	ADAM17	PICALM	NOTCH1	ADAM17->NOTCH1	PICALM->PICALM	0.798757683619632	braak
CD163:LAMA3->CD163:ITGA9_ITGB1	-0.0024861002682911	0.0038649841771852	-0.643236855396841	0.520070422144624	CD163	LAMA3	CD163	ITGA9_ITGB1	LAMA3->ITGA9_ITGB1	CD163->CD163	0.9492569514563236	braak
HIF1A:HSPA8->GPNMB:ADRB2	-0.0024861639254508	0.0011004643738544	-2.25919528566194	0.0238712399559708	HIF1A	HSPA8	GPNMB	ADRB2	HSPA8->ADRB2	HIF1A->GPNMB	0.2951665205261023	braak
AIF1:HSP90B1->ERN1:TLR2	-0.0024863956651952	0.003479826425752	-0.714517151428858	0.474907454305983	AIF1	HSP90B1	ERN1	TLR2	HSP90B1->TLR2	AIF1->ERN1	0.9667073632556424	braak
TMEM163:COLQ->TMEM163:MUSK	-0.0024864062162269	0.0012374799493532	-2.00924969938016	0.0445106594200109	TMEM163	COLQ	TMEM163	MUSK	COLQ->MUSK	TMEM163->TMEM163	0.7427897748424206	braak
HSPA1A:APOE->FRMD4A:LRP1	-0.0024866297918751	0.0038621275181369	-0.643849738310724	0.519672876974436	HSPA1A	APOE	FRMD4A	LRP1	APOE->LRP1	HSPA1A->FRMD4A	0.9039968695921862	braak
FRMD4A:NTNG2->HSPA1A:LRRC4C	-0.0024866885118254	0.0027768795783796	-0.895497424946499	0.370521241709117	FRMD4A	NTNG2	HSPA1A	LRRC4C	NTNG2->LRRC4C	FRMD4A->HSPA1A	0.8193597794664503	braak
FRMD4A:EFNB1->CCL3:EPHB3	-0.0024867132339277	0.0033856608034213	-0.734483865428826	0.462653890114697	FRMD4A	EFNB1	CCL3	EPHB3	EFNB1->EPHB3	FRMD4A->CCL3	0.7453127509340508	braak
CCL3:HSP90B1->AIF1:TLR1	-0.0024869089615245	0.0028641399304042	-0.868291711282955	0.385234658587359	CCL3	HSP90B1	AIF1	TLR1	HSP90B1->TLR1	CCL3->AIF1	0.8467718340929872	braak
FRMD4A:TGFB1->AIF1:ENG	-0.0024872065700035	0.0024675683538622	-1.0079585297447	0.313474371273623	FRMD4A	TGFB1	AIF1	ENG	TGFB1->ENG	FRMD4A->AIF1	0.6585332429169648	braak
FRMD4A:SORBS1->AIF1:ITGB5	-0.0024873525773847	0.0015328361709766	-1.6227126058749	0.104650855362945	FRMD4A	SORBS1	AIF1	ITGB5	SORBS1->ITGB5	FRMD4A->AIF1	0.3911104001276164	braak
FRMD4A:ANGPTL1->IFI44L:LILRB2	-0.0024874348438892	0.003195742197561	-0.778359044665005	0.436357375957398	FRMD4A	ANGPTL1	IFI44L	LILRB2	ANGPTL1->LILRB2	FRMD4A->IFI44L	0.8885597601849954	braak
CD163:LGALS9->CCL3:HAVCR2	-0.0024874461395046	0.0010010450211357	-2.48484941934232	0.0129606244338745	CD163	LGALS9	CCL3	HAVCR2	LGALS9->HAVCR2	CD163->CCL3	0.3063209153228944	braak
AIF1:WNT5A->FRMD4A:LRP6	-0.0024876072436413	0.0012277075821072	-2.02622129234683	0.0427421126334827	AIF1	WNT5A	FRMD4A	LRP6	WNT5A->LRP6	AIF1->FRMD4A	0.3917450132895834	braak
HSPA1A:ADAM9->PICALM:ITGA6	-0.0024876153430878	0.0026933440589979	-0.923615879960548	0.355686342966371	HSPA1A	ADAM9	PICALM	ITGA6	ADAM9->ITGA6	HSPA1A->PICALM	0.9467773766461844	braak
AIF1:ITGB3BP->MKI67:ITGB5	-0.0024879356923412	0.0012467774668963	-1.99549298764171	0.0459891382039737	AIF1	ITGB3BP	MKI67	ITGB5	ITGB3BP->ITGB5	AIF1->MKI67	0.4160498639179136	braak
CD163:APP->CCL3:GRM7	-0.0024880397179556	0.0016786567021865	-1.48216113200207	0.138297425869316	CD163	APP	CCL3	GRM7	APP->GRM7	CD163->CCL3	0.4977072076266461	braak
MKI67:B2M->CCL3:LILRB1	-0.0024885420248699	0.0023991475375354	-1.03726093786891	0.299614265158621	MKI67	B2M	CCL3	LILRB1	B2M->LILRB1	MKI67->CCL3	0.9125119969864244	braak
HSPA1A:CALM1->CCL3:PTPRA	-0.0024890269184438	0.0025349672273535	-0.98187735588293	0.326160272652282	HSPA1A	CALM1	CCL3	PTPRA	CALM1->PTPRA	HSPA1A->CCL3	0.7718590348373457	braak
MKI67:C1QA->CD163:CR1	-0.0024890468785421	0.0015831466229656	-1.57221500676898	0.115900696297838	MKI67	C1QA	CD163	CR1	C1QA->CR1	MKI67->CD163	0.9080970647056864	braak
GPNMB:VEGFA->GPNMB:ITGB1	-0.0024892006234657	0.0018907473048462	-1.31651681696733	0.188000637766133	GPNMB	VEGFA	GPNMB	ITGB1	VEGFA->ITGB1	GPNMB->GPNMB	0.5425841191225104	braak
MKI67:AFDN->TMEM163:EPHB3	-0.002489294761375	0.0050705486707377	-0.490932031821504	0.623474520732963	MKI67	AFDN	TMEM163	EPHB3	AFDN->EPHB3	MKI67->TMEM163	0.9130799922816786	braak
FRMD4A:SERPING1->MKI67:LRP1	-0.0024894068054875	0.0068217439101867	-0.364922348048	0.71516937168807	FRMD4A	SERPING1	MKI67	LRP1	SERPING1->LRP1	FRMD4A->MKI67	0.9004015212266192	braak
HIF1A:SLIT2->HIF1A:ROBO1	-0.0024894294468981	0.0022220246521276	-1.12034285691405	0.262567685676485	HIF1A	SLIT2	HIF1A	ROBO1	SLIT2->ROBO1	HIF1A->HIF1A	0.7537510154851841	braak
HSPA1A:ADAM15->HIF1A:ITGA9	-0.0024896998365348	0.0017494216819264	-1.4231559276167	0.154690958502894	HSPA1A	ADAM15	HIF1A	ITGA9	ADAM15->ITGA9	HSPA1A->HIF1A	0.9444996054190036	braak
CCL3:HLA-DRB5->CCL3:CD4	-0.0024898997197515	0.0009241942610934	-2.69413025439655	0.0070572579227149	CCL3	HLA-DRB5	CCL3	CD4	HLA-DRB5->CD4	CCL3->CCL3	0.2019365577877757	braak
HIST:APOE->IFI44L:LRP8	-0.0024911850327778	0.0027279833385241	-0.913196571840344	0.361139166621243	HIST	APOE	IFI44L	LRP8	APOE->LRP8	HIST->IFI44L	0.9091736476041798	braak
TMEM163:TNFSF13B->FRMD4A:TNFRSF13C	-0.0024913191164538	0.0013267734661182	-1.87772756998433	0.0604184431196808	TMEM163	TNFSF13B	FRMD4A	TNFRSF13C	TNFSF13B->TNFRSF13C	TMEM163->FRMD4A	0.4875075886730763	braak
AIF1:SEMA4D->TMEM163:PLXNB2	-0.0024918456528349	0.0021938662247711	-1.13582388237684	0.256030279778851	AIF1	SEMA4D	TMEM163	PLXNB2	SEMA4D->PLXNB2	AIF1->TMEM163	0.8001795453809541	braak
HIST:BSG->CD163:SLC16A7	-0.0024919870575927	0.0014151673752483	-1.76091330338606	0.0782530779106256	HIST	BSG	CD163	SLC16A7	BSG->SLC16A7	HIST->CD163	0.7706624109002338	braak
PICALM:NUCB2->FRMD4A:ERAP1	-0.002492171981671	0.0024179367747979	-1.03070188089567	0.302680642458866	PICALM	NUCB2	FRMD4A	ERAP1	NUCB2->ERAP1	PICALM->FRMD4A	0.8749319621357757	braak
FRMD4A:VEGFA->CCL3:NRP2	-0.0024923854026104	0.0022391190567546	-1.11310981660031	0.265661268137277	FRMD4A	VEGFA	CCL3	NRP2	VEGFA->NRP2	FRMD4A->CCL3	0.6263933480804341	braak
HSPA1A:ADAM10->HIF1A:AXL	-0.0024924342882119	0.0055715920865859	-0.447346871321157	0.654624629633372	HSPA1A	ADAM10	HIF1A	AXL	ADAM10->AXL	HSPA1A->HIF1A	0.9998192707516376	braak
FRMD4A:LRPAP1->CCL3:LRP1	-0.0024931276392653	0.0033565937176998	-0.742755259928741	0.457629866954622	FRMD4A	LRPAP1	CCL3	LRP1	LRPAP1->LRP1	FRMD4A->CCL3	0.7414930308047353	braak
TMEM163:CALM1->TMEM163:KCNQ1	-0.0024931692851575	0.0105418214745021	-0.236502704128301	0.813042609200863	TMEM163	CALM1	TMEM163	KCNQ1	CALM1->KCNQ1	TMEM163->TMEM163	0.9458353928299716	braak
GPNMB:ADAM17->HSPA1A:ITGB1	-0.0024935037211408	0.0040321409635034	-0.618406882028813	0.536307162427805	GPNMB	ADAM17	HSPA1A	ITGB1	ADAM17->ITGB1	GPNMB->HSPA1A	0.941949866943466	braak
HSPA1A:PSEN1->HIST:NOTCH4	-0.0024935090023889	0.0024307045088801	-1.02583797959783	0.304967960639707	HSPA1A	PSEN1	HIST	NOTCH4	PSEN1->NOTCH4	HSPA1A->HIST	0.999999999995261	braak
PICALM:PDGFB->PICALM:LRP1	-0.0024941180043975	0.0084274853665494	-0.295950440246066	0.767267929734379	PICALM	PDGFB	PICALM	LRP1	PDGFB->LRP1	PICALM->PICALM	0.9499196780357548	braak
AIF1:CALM1->TMEM163:INSR	-0.0024946854342985	0.0016226209586957	-1.53744189049776	0.124185134765528	AIF1	CALM1	TMEM163	INSR	CALM1->INSR	AIF1->TMEM163	0.7950360461751663	braak
AIF1:MRC1->ERN1:PTPRC	-0.002494951886602	0.0019388819459766	-1.2867992771707	0.198164258959833	AIF1	MRC1	ERN1	PTPRC	MRC1->PTPRC	AIF1->ERN1	0.9667073632556424	braak
HSPA1A:POMC->HIST:OPRM1	-0.0024954278007106	0.0124408110390363	-0.200584012801142	0.841023859943228	HSPA1A	POMC	HIST	OPRM1	POMC->OPRM1	HSPA1A->HIST	0.999999999995261	braak
HIF1A:TGFB3->GPNMB:ENG	-0.0024955452030809	0.0024869874350114	-1.00344101781496	0.315648121789158	HIF1A	TGFB3	GPNMB	ENG	TGFB3->ENG	HIF1A->GPNMB	0.721539322583458	braak
MKI67:CALM3->TMEM163:KCNQ3	-0.002495622630558	0.0032648579817098	-0.764389337771758	0.444635260740179	MKI67	CALM3	TMEM163	KCNQ3	CALM3->KCNQ3	MKI67->TMEM163	0.9130799922816786	braak
CCL3:PTPN6->HIF1A:CD300LF	-0.0024957102851867	0.0022381006294587	-1.11510190933205	0.264806753408237	CCL3	PTPN6	HIF1A	CD300LF	PTPN6->CD300LF	CCL3->HIF1A	0.747802463160808	braak
HIF1A:HLA-C->MKI67:LILRB1	-0.0024959199909862	0.0012972554131253	-1.92400044411685	0.0543545277999103	HIF1A	HLA-C	MKI67	LILRB1	HLA-C->LILRB1	HIF1A->MKI67	0.7735340236425123	braak
CD163:C5->IFI44L:C5AR1	-0.0024963402219454	0.0021027140727419	-1.18719908441487	0.23514910195628	CD163	C5	IFI44L	C5AR1	C5->C5AR1	CD163->IFI44L	0.9844838839489164	braak
HIST:C1QA->AIF1:CD93	-0.0024973307451981	0.000842355294645	-2.96470000375608	0.0030297822638948	HIST	C1QA	AIF1	CD93	C1QA->CD93	HIST->AIF1	0.2508659714504894	braak
CCL3:LGALS9->GPNMB:HAVCR2	-0.0024973679681638	0.0020817973983511	-1.19962104388344	0.230286549895482	CCL3	LGALS9	GPNMB	HAVCR2	LGALS9->HAVCR2	CCL3->GPNMB	0.9464859990375304	braak
ERN1:MAML2->TMEM163:NOTCH2	-0.002498227055494	0.0010700330632174	-2.33471949734171	0.0195580790389034	ERN1	MAML2	TMEM163	NOTCH2	MAML2->NOTCH2	ERN1->TMEM163	0.3481988413454115	braak
AIF1:HMGB1->TMEM163:CD163	-0.0024984224271441	0.0036213747438257	-0.689909938595519	0.490250825421626	AIF1	HMGB1	TMEM163	CD163	HMGB1->CD163	AIF1->TMEM163	0.9166707424191152	braak
MKI67:HLA-B->GPNMB:CANX	-0.0024984536636774	0.0022057471496901	-1.13270175324875	0.257339521166059	MKI67	HLA-B	GPNMB	CANX	HLA-B->CANX	MKI67->GPNMB	0.8487731951561099	braak
FRMD4A:LAMA4->HIST:ITGA6_ITGB1	-0.0024986941019779	0.0055284234475449	-0.45197227124264	0.651288958468757	FRMD4A	LAMA4	HIST	ITGA6_ITGB1	LAMA4->ITGA6_ITGB1	FRMD4A->HIST	0.9428432069991688	braak
CCL3:PLAU->TMEM163:ITGAM	-0.0024990556149425	0.0026057714198789	-0.959046367566121	0.337535387034013	CCL3	PLAU	TMEM163	ITGAM	PLAU->ITGAM	CCL3->TMEM163	0.8333403632946184	braak
ERN1:GNAI2->GPNMB:ADCY9	-0.0024990605569643	0.0022778391671713	-1.09711896826663	0.272589389398178	ERN1	GNAI2	GPNMB	ADCY9	GNAI2->ADCY9	ERN1->GPNMB	0.9053861862153768	braak
CCL3:GPC3->HIST:IGF1R	-0.0024995067179962	0.0019788850105016	-1.26308840823585	0.206557409366736	CCL3	GPC3	HIST	IGF1R	GPC3->IGF1R	CCL3->HIST	0.824699582582746	braak
AIF1:GNAI2->GPNMB:UNC5B	-0.0024997043177287	0.0014593156019422	-1.71292920763805	0.0867255641406809	AIF1	GNAI2	GPNMB	UNC5B	GNAI2->UNC5B	AIF1->GPNMB	0.9620581995656264	braak
CCL3:HLA-A->AIF1:LILRB1	-0.0024997750921071	0.002301697742777	-1.08605706372686	0.277453746735398	CCL3	HLA-A	AIF1	LILRB1	HLA-A->LILRB1	CCL3->AIF1	0.7835061690227978	braak
IFI44L:HLA-A->AIF1:APLP2	-0.0024998457578165	0.0022316721853221	-1.12016709902926	0.26264256145345	IFI44L	HLA-A	AIF1	APLP2	HLA-A->APLP2	IFI44L->AIF1	0.8903041474089861	braak
FRMD4A:TXLNA->CD163:STX4	-0.0024999356792586	0.003734258825614	-0.669459669509515	0.503202299318675	FRMD4A	TXLNA	CD163	STX4	TXLNA->STX4	FRMD4A->CD163	0.9324423116072708	braak
IFI44L:C3->HIST:LRP1	-0.0025007780571935	0.0209449509582297	-0.119397656369825	0.904960317960214	IFI44L	C3	HIST	LRP1	C3->LRP1	IFI44L->HIST	0.9622129095046356	braak
TMEM163:FADD->HIF1A:TRADD	-0.0025010293426298	0.0027157552934644	-0.920933247796167	0.357085278872233	TMEM163	FADD	HIF1A	TRADD	FADD->TRADD	TMEM163->HIF1A	0.8378367302020968	braak
MKI67:SERPINF1->HIF1A:PLXDC1	-0.0025012709746727	0.0097681475071215	-0.256064005262939	0.79790141521117	MKI67	SERPINF1	HIF1A	PLXDC1	SERPINF1->PLXDC1	MKI67->HIF1A	0.9976999247126468	braak
CCL3:BMP8A->AIF1:BMPR1A_BMPR2	-0.0025015124265312	0.0025021988535133	-0.999725670491339	0.317443285492763	CCL3	BMP8A	AIF1	BMPR1A_BMPR2	BMP8A->BMPR1A_BMPR2	CCL3->AIF1	0.7835061690227978	braak
HSPA1A:TNFSF10->HIST:TNFRSF10A	-0.0025016375712415	0.007332855461407	-0.341154627199152	0.732987178676833	HSPA1A	TNFSF10	HIST	TNFRSF10A	TNFSF10->TNFRSF10A	HSPA1A->HIST	0.999999999995261	braak
CCL3:CD14->FRMD4A:ITGB2	-0.0025020361616964	0.0015893791301866	-1.57422235775968	0.115436052260816	CCL3	CD14	FRMD4A	ITGB2	CD14->ITGB2	CCL3->FRMD4A	0.4198986400987182	braak
HIF1A:INHBA->CD163:ACTR2	-0.0025020990119045	0.0019468398013054	-1.28521052950881	0.198718725111113	HIF1A	INHBA	CD163	ACTR2	INHBA->ACTR2	HIF1A->CD163	0.7000045996599265	braak
AIF1:GNAI2->PICALM:ADCY7	-0.0025021412802887	0.0066096622137075	-0.378558116797503	0.705016029145412	AIF1	GNAI2	PICALM	ADCY7	GNAI2->ADCY7	AIF1->PICALM	0.9473652891641472	braak
MKI67:HMGB1->CCL3:CXCR4	-0.00250239599265	0.0023586710211722	-1.06093472560929	0.288719566606064	MKI67	HMGB1	CCL3	CXCR4	HMGB1->CXCR4	MKI67->CCL3	0.9125119969864244	braak
HIF1A:LGALS9->ERN1:CD47	-0.0025026044938131	0.0040747714810749	-0.614170513717481	0.539102655982527	HIF1A	LGALS9	ERN1	CD47	LGALS9->CD47	HIF1A->ERN1	0.7702148018423812	braak
PICALM:B2M->HIF1A:LILRB1	-0.0025027031278833	0.0095423334193209	-0.262273703706049	0.793110434001409	PICALM	B2M	HIF1A	LILRB1	B2M->LILRB1	PICALM->HIF1A	0.9590837279322164	braak
GPNMB:HGF->CCL3:ITGB1	-0.0025032047275987	0.0022725402349683	-1.10150072992374	0.270678786988009	GPNMB	HGF	CCL3	ITGB1	HGF->ITGB1	GPNMB->CCL3	0.9295024381691396	braak
ERN1:WNT5A->CD163:ROR1	-0.0025036150557782	0.0023117077108084	-1.08301540202184	0.27880158668629	ERN1	WNT5A	CD163	ROR1	WNT5A->ROR1	ERN1->CD163	0.8504876053384748	braak
PICALM:ADAM10->CCL3:TREM2	-0.0025038774729948	0.003228302210932	-0.775601944736134	0.43798405177077	PICALM	ADAM10	CCL3	TREM2	ADAM10->TREM2	PICALM->CCL3	0.8179217827200299	braak
HSPA1A:LGALS9->FRMD4A:PTPRC	-0.0025042893565644	0.0059809474204051	-0.418711147337723	0.675427247853994	HSPA1A	LGALS9	FRMD4A	PTPRC	LGALS9->PTPRC	HSPA1A->FRMD4A	0.9629549421708866	braak
CD163:SERPING1->GPNMB:LRP1	-0.0025046377525469	0.0023450140467602	-1.0680694028282	0.285489206502415	CD163	SERPING1	GPNMB	LRP1	SERPING1->LRP1	CD163->GPNMB	0.6088949482434319	braak
AIF1:HLA-B->TMEM163:LILRB1	-0.0025052639027476	0.0060642986594534	-0.413116840616398	0.679521011555849	AIF1	HLA-B	TMEM163	LILRB1	HLA-B->LILRB1	AIF1->TMEM163	0.9561886791988712	braak
HIST:LEFTY1->HIST:ACVR2A	-0.0025052943352075	0.0020233804031995	-1.23817267936668	0.215652039499835	HIST	LEFTY1	HIST	ACVR2A	LEFTY1->ACVR2A	HIST->HIST	0.9135055722955112	braak
TMEM163:COL9A2->TMEM163:ITGA10_ITGB1	-0.0025053040869117	0.001450563334538	-1.7271249226147	0.0841452305320467	TMEM163	COL9A2	TMEM163	ITGA10_ITGB1	COL9A2->ITGA10_ITGB1	TMEM163->TMEM163	0.758575373494237	braak
AIF1:APP->TMEM163:LRP1	-0.002505383229062	0.0096035779583654	-0.260880188605085	0.794184903153061	AIF1	APP	TMEM163	LRP1	APP->LRP1	AIF1->TMEM163	0.9736472566438348	braak
AIF1:TNF->CCL3:FAS	-0.0025059116936257	0.0076863570646768	-0.32602072380189	0.744408675691011	AIF1	TNF	CCL3	FAS	TNF->FAS	AIF1->CCL3	0.999999999978864	braak
HSPA1A:GNAI2->CD163:ADCY7	-0.0025064191655595	0.0024785917585504	-1.0112271038234	0.311907746222893	HSPA1A	GNAI2	CD163	ADCY7	GNAI2->ADCY7	HSPA1A->CD163	0.9014480865259688	braak
FRMD4A:NTRK3->TMEM163:PTPRD	-0.0025074021171011	0.0021724891168636	-1.15416095649815	0.248434186271659	FRMD4A	NTRK3	TMEM163	PTPRD	NTRK3->PTPRD	FRMD4A->TMEM163	0.7326897192024783	braak
CCL3:CALM3->FRMD4A:CACNA1C	-0.0025074260522391	0.0010769148348116	-2.32834201107246	0.0198939501985849	CCL3	CALM3	FRMD4A	CACNA1C	CALM3->CACNA1C	CCL3->FRMD4A	0.2930450837812507	braak
CCL3:ICAM1->HIST:ITGAM_ITGB2	-0.0025075695188817	0.0098717279937635	-0.254015256545351	0.799483771569837	CCL3	ICAM1	HIST	ITGAM_ITGB2	ICAM1->ITGAM_ITGB2	CCL3->HIST	0.9688086640899174	braak
ERN1:TLN1->IFI44L:ITGB5	-0.0025078480330506	0.0013808540364093	-1.81615722366409	0.0693462577760013	ERN1	TLN1	IFI44L	ITGB5	TLN1->ITGB5	ERN1->IFI44L	0.4505870852122827	braak
AIF1:CD14->HSPA1A:ITGB2	-0.0025078541439342	0.0013735321017615	-1.82584312424727	0.0678738954079729	AIF1	CD14	HSPA1A	ITGB2	CD14->ITGB2	AIF1->HSPA1A	0.7634749171238429	braak
MKI67:ADAM10->GPNMB:TREM2	-0.0025084520304598	0.001907036879154	-1.31536629305909	0.188386828080209	MKI67	ADAM10	GPNMB	TREM2	ADAM10->TREM2	MKI67->GPNMB	0.8460238059122043	braak
AIF1:PTDSS1->PICALM:JMJD6	-0.0025086482099652	0.0022407792465437	-1.11954277237914	0.262908654174155	AIF1	PTDSS1	PICALM	JMJD6	PTDSS1->JMJD6	AIF1->PICALM	0.8111097272934447	braak
CCL3:TNFSF10->CCL3:TNFRSF10D	-0.0025090575676015	0.0020710932925989	-1.21146525681276	0.225717142419386	CCL3	TNFSF10	CCL3	TNFRSF10D	TNFSF10->TNFRSF10D	CCL3->CCL3	0.6218157937266399	braak
AIF1:APP->MKI67:RPSA	-0.0025100943783723	0.0010480109187881	-2.3951032697969	0.0166156847148004	AIF1	APP	MKI67	RPSA	APP->RPSA	AIF1->MKI67	0.370529769140049	braak
CCL3:TNF->IFI44L:VSIR	-0.0025102882246242	0.0009545043052274	-2.62993913267464	0.008540015697794	CCL3	TNF	IFI44L	VSIR	TNF->VSIR	CCL3->IFI44L	0.3929959964733984	braak
CCL3:EDA->FRMD4A:EDA2R	-0.0025106004369201	0.0031839615341273	-0.788514688387506	0.430395710337817	CCL3	EDA	FRMD4A	EDA2R	EDA->EDA2R	CCL3->FRMD4A	0.7707393951280291	braak
HIST:VEGFA->HIST:NRP2	-0.0025106157828835	0.0016256529015792	-1.54437382078584	0.122497798342487	HIST	VEGFA	HIST	NRP2	VEGFA->NRP2	HIST->HIST	0.8649793648229098	braak
TMEM163:CALM3->GPNMB:CACNA1C	-0.0025106453245192	0.0012299919096809	-2.04118848649211	0.0412320956798644	TMEM163	CALM3	GPNMB	CACNA1C	CALM3->CACNA1C	TMEM163->GPNMB	0.860472405854332	braak
HIF1A:SPON1->ERN1:LRP8	-0.0025114756856047	0.0069412880148803	-0.361816953888205	0.717488821941517	HIF1A	SPON1	ERN1	LRP8	SPON1->LRP8	HIF1A->ERN1	0.868673966564908	braak
IFI44L:ADAM10->MKI67:CADM1	-0.002511557909823	0.0017464155847994	-1.43812156263569	0.150399565541691	IFI44L	ADAM10	MKI67	CADM1	ADAM10->CADM1	IFI44L->MKI67	0.4938037468641438	braak
IFI44L:GRN->PICALM:TNFRSF1A	-0.0025117425245594	0.0023151475263362	-1.08491683401894	0.277958491415866	IFI44L	GRN	PICALM	TNFRSF1A	GRN->TNFRSF1A	IFI44L->PICALM	0.8925372109651717	braak
FRMD4A:PSEN1->PICALM:NOTCH1	-0.0025121070769445	0.0024903942974404	-1.00871861115585	0.313109603520263	FRMD4A	PSEN1	PICALM	NOTCH1	PSEN1->NOTCH1	FRMD4A->PICALM	0.6422445017088859	braak
IFI44L:C3->AIF1:CD81	-0.0025124955889772	0.0137472523360957	-0.182763473569209	0.854983609693894	IFI44L	C3	AIF1	CD81	C3->CD81	IFI44L->AIF1	0.9932946275876104	braak
HIST:YBX1->AIF1:NOTCH1	-0.0025129358002146	0.0007956690633184	-3.15826757136214	0.0015870981261057	HIST	YBX1	AIF1	NOTCH1	YBX1->NOTCH1	HIST->AIF1	0.1642646560519399	braak
HSPA1A:LPL->HIST:LRP1	-0.002513639467936	0.0027896522002822	-0.901058371248485	0.367557285006947	HSPA1A	LPL	HIST	LRP1	LPL->LRP1	HSPA1A->HIST	0.999999999995261	braak
TMEM163:NECTIN2->FRMD4A:CD226	-0.0025137617768352	0.0015003535784593	-1.67544625008754	0.0938467086338085	TMEM163	NECTIN2	FRMD4A	CD226	NECTIN2->CD226	TMEM163->FRMD4A	0.5262776209660633	braak
FRMD4A:JAG2->FRMD4A:NOTCH1	-0.0025147011157945	0.0011030241738528	-2.27982411936704	0.0226181219031609	FRMD4A	JAG2	FRMD4A	NOTCH1	JAG2->NOTCH1	FRMD4A->FRMD4A	0.3606679433089491	braak
FRMD4A:CALM1->MKI67:CACNA1C	-0.002515038028427	0.0023507173904885	-1.06990233645413	0.284663271311441	FRMD4A	CALM1	MKI67	CACNA1C	CALM1->CACNA1C	FRMD4A->MKI67	0.8887992442674231	braak
TMEM163:ADAM10->MKI67:TSPAN14	-0.0025152379494848	0.0098816980235089	-0.254534994238944	0.799082272600626	TMEM163	ADAM10	MKI67	TSPAN14	ADAM10->TSPAN14	TMEM163->MKI67	0.9036656375217712	braak
AIF1:APP->GPNMB:CD74	-0.0025153779131545	0.0066721806091985	-0.376994877759567	0.706177411515781	AIF1	APP	GPNMB	CD74	APP->CD74	AIF1->GPNMB	0.9620581995656264	braak
CCL3:HLA-DMB->CCL3:CD4	-0.002516359762975	0.0012537265476529	-2.0071041549577	0.0447385739186873	CCL3	HLA-DMB	CCL3	CD4	HLA-DMB->CD4	CCL3->CCL3	0.3293770048061264	braak
IFI44L:RTN4->GPNMB:RTN4RL1	-0.0025168994449942	0.0025815138087104	-0.974970359059023	0.329574963189833	IFI44L	RTN4	GPNMB	RTN4RL1	RTN4->RTN4RL1	IFI44L->GPNMB	0.8762339424260686	braak
ERN1:PLAU->GPNMB:LRP1	-0.0025173958117308	0.002465062106733	-1.02123017706324	0.307145398200194	ERN1	PLAU	GPNMB	LRP1	PLAU->LRP1	ERN1->GPNMB	0.9316954679841932	braak
CCL3:ADAM9->HIF1A:ITGA6	-0.0025175119360729	0.0013189225194011	-1.90876408510791	0.056292531876643	CCL3	ADAM9	HIF1A	ITGA6	ADAM9->ITGA6	CCL3->HIF1A	0.597751022760913	braak
GPNMB:TNFSF8->CCL3:TNFRSF8	-0.002517648107763	0.0120091770805757	-0.209643682566326	0.833945783402792	GPNMB	TNFSF8	CCL3	TNFRSF8	TNFSF8->TNFRSF8	GPNMB->CCL3	0.9800076825111614	braak
AIF1:HLA-DPA1->FRMD4A:CD4	-0.0025180728267621	0.0021116315631677	-1.19247735764316	0.233074123776303	AIF1	HLA-DPA1	FRMD4A	CD4	HLA-DPA1->CD4	AIF1->FRMD4A	0.7072043618691933	braak
FRMD4A:SEMA3E->ERN1:PLXND1	-0.0025192500680557	0.0036114797659825	-0.697567266411178	0.485447858529439	FRMD4A	SEMA3E	ERN1	PLXND1	SEMA3E->PLXND1	FRMD4A->ERN1	0.8507750413473169	braak
HIST:RGMB->HIST:NEO1	-0.0025198050548377	0.0015749436933381	-1.59993342333205	0.109613353664933	HIST	RGMB	HIST	NEO1	RGMB->NEO1	HIST->HIST	0.8649793648229098	braak
AIF1:ITGB2->MKI67:CD226	-0.002519830982241	0.0018954011738838	-1.32944466689216	0.183701309714529	AIF1	ITGB2	MKI67	CD226	ITGB2->CD226	AIF1->MKI67	0.6253382312505891	braak
HIST:VEGFA->AIF1:ITGA9	-0.002520206141929	0.0021892600618267	-1.15116800688639	0.249663124367409	HIST	VEGFA	AIF1	ITGA9	VEGFA->ITGA9	HIST->AIF1	0.8181959465077151	braak
PICALM:VEGFB->TMEM163:NRP1	-0.0025202712917559	0.0014579516438834	-1.72863846501994	0.0838738208533074	PICALM	VEGFB	TMEM163	NRP1	VEGFB->NRP1	PICALM->TMEM163	0.9874326608538486	braak
CD163:GNAI2->CD163:FPR1	-0.0025207118305111	0.0031666872233903	-0.79600909489647	0.426026749147141	CD163	GNAI2	CD163	FPR1	GNAI2->FPR1	CD163->CD163	0.9492569514563236	braak
ERN1:SERPINE1->CD163:PLAUR	-0.0025207640245841	0.0227582032853567	-0.110762874950064	0.911804385648027	ERN1	SERPINE1	CD163	PLAUR	SERPINE1->PLAUR	ERN1->CD163	0.9609460214379538	braak
AIF1:APP->HIF1A:LRP1	-0.0025209345172553	0.0026946086242813	-0.935547557644922	0.349506186378796	AIF1	APP	HIF1A	LRP1	APP->LRP1	AIF1->HIF1A	0.9330487192657096	braak
HIF1A:PLAU->FRMD4A:PLAUR	-0.0025210136345975	0.005883421949921	-0.428494446948743	0.668291175598311	HIF1A	PLAU	FRMD4A	PLAUR	PLAU->PLAUR	HIF1A->FRMD4A	0.9209744524712072	braak
GPNMB:LIPC->HIF1A:LRP1	-0.0025213660782209	0.0022646119600606	-1.11337665025556	0.265546698955305	GPNMB	LIPC	HIF1A	LRP1	LIPC->LRP1	GPNMB->HIF1A	0.6678556462996084	braak
CD163:GNAI2->GPNMB:EDNRB	-0.0025214186762366	0.0022054552634591	-1.14326448512129	0.252928795730212	CD163	GNAI2	GPNMB	EDNRB	GNAI2->EDNRB	CD163->GPNMB	0.5600608085940442	braak
CCL3:CALR->AIF1:LRP1	-0.0025216328018877	0.0016573758362842	-1.52146106313524	0.128144175280813	CCL3	CALR	AIF1	LRP1	CALR->LRP1	CCL3->AIF1	0.5830559975276992	braak
IFI44L:TNFSF10->TMEM163:TNFRSF10D	-0.0025216893566083	0.0012472628700032	-2.02177858192931	0.043199231402143	IFI44L	TNFSF10	TMEM163	TNFRSF10D	TNFSF10->TNFRSF10D	IFI44L->TMEM163	0.8499867244084173	braak
TMEM163:GNAI2->CCL3:C5AR1	-0.0025218454504072	0.0014062981186392	-1.79325095936802	0.0729328050656293	TMEM163	GNAI2	CCL3	C5AR1	GNAI2->C5AR1	TMEM163->CCL3	0.6190283292732265	braak
CCL3:PLAT->HIST:LRP1	-0.0025219596800749	0.0017443953005821	-1.44575009989611	0.148247306707251	CCL3	PLAT	HIST	LRP1	PLAT->LRP1	CCL3->HIST	0.7230802364805345	braak
HIF1A:APP->HIF1A:TSPAN15	-0.0025220747378938	0.002057696768016	-1.22567852421013	0.220319674957698	HIF1A	APP	HIF1A	TSPAN15	APP->TSPAN15	HIF1A->HIF1A	0.7368789186656414	braak
CCL3:JAM2->CCL3:ITGAV_ITGB1	-0.0025224141580183	0.0009298835870959	-2.71261283995326	0.006675504916814	CCL3	JAM2	CCL3	ITGAV_ITGB1	JAM2->ITGAV_ITGB1	CCL3->CCL3	0.2019365577877757	braak
IFI44L:APP->HIF1A:APLP2	-0.0025224606605311	0.0030745238257889	-0.820439457769967	0.411965629427978	IFI44L	APP	HIF1A	APLP2	APP->APLP2	IFI44L->HIF1A	0.9109553230047428	braak
AIF1:CALM2->TMEM163:PDE1B	-0.0025226288774313	0.0078883132403592	-0.319793192862167	0.749125108176352	AIF1	CALM2	TMEM163	PDE1B	CALM2->PDE1B	AIF1->TMEM163	0.9608343778783646	braak
CCL3:LGALS9->IFI44L:LRP1	-0.0025229253739667	0.0011359167565412	-2.22104776554993	0.0263477263571334	CCL3	LGALS9	IFI44L	LRP1	LGALS9->LRP1	CCL3->IFI44L	0.4012276803278224	braak
HSPA1A:HLA-DPB1->PICALM:CD4	-0.0025231377291895	0.0037795524089352	-0.667575801627903	0.504404408459501	HSPA1A	HLA-DPB1	PICALM	CD4	HLA-DPB1->CD4	HSPA1A->PICALM	0.9514577574290548	braak
CCL3:C1QB->ERN1:C1QBP	-0.0025233378424486	0.0029361208671503	-0.859412114358127	0.390113188439441	CCL3	C1QB	ERN1	C1QBP	C1QB->C1QBP	CCL3->ERN1	0.999999999959144	braak
AIF1:GNAI2->CCL3:ADCY7	-0.0025234732442136	0.0012019469776635	-2.09948798999359	0.0357739054288861	AIF1	GNAI2	CCL3	ADCY7	GNAI2->ADCY7	AIF1->CCL3	0.3775763704765397	braak
IFI44L:TNFSF13B->HIF1A:CD40	-0.0025235190648525	0.0021801744978255	-1.15748490195143	0.247074304250232	IFI44L	TNFSF13B	HIF1A	CD40	TNFSF13B->CD40	IFI44L->HIF1A	0.9109553230047428	braak
IFI44L:TGFB1->HSPA1A:TGFBR1_TGFBR2	-0.0025237702518639	0.0025876014092702	-0.97533192045052	0.329395641628553	IFI44L	TGFB1	HSPA1A	TGFBR1_TGFBR2	TGFB1->TGFBR1_TGFBR2	IFI44L->HSPA1A	0.8339135888718742	braak
FRMD4A:TNF->IFI44L:TNFRSF1B	-0.0025237918250473	0.0060617962956353	-0.416343885865069	0.677158383491961	FRMD4A	TNF	IFI44L	TNFRSF1B	TNF->TNFRSF1B	FRMD4A->IFI44L	0.930257111877803	braak
CD163:THBS4->AIF1:CD47	-0.0025240703558562	0.0012095601056989	-2.08676720070705	0.0369091833507753	CD163	THBS4	AIF1	CD47	THBS4->CD47	CD163->AIF1	0.6215552008162797	braak
CD163:CCL3L1->TMEM163:CCR1	-0.0025241883466954	0.002207824929257	-1.14329189477215	0.252917419099542	CD163	CCL3L1	TMEM163	CCR1	CCL3L1->CCR1	CD163->TMEM163	0.9155653345884548	braak
IFI44L:F13A1->PICALM:ITGA9	-0.002524337864935	0.0032962431057372	-0.765822721188677	0.443781792826146	IFI44L	F13A1	PICALM	ITGA9	F13A1->ITGA9	IFI44L->PICALM	0.8925372109651717	braak
TMEM163:HSP90AA1->CD163:EGFR	-0.0025243747385509	0.0021754420694964	-1.16039621277308	0.245887528003454	TMEM163	HSP90AA1	CD163	EGFR	HSP90AA1->EGFR	TMEM163->CD163	0.7777842252427098	braak
CCL3:PSAP->HIST:SORT1	-0.0025244551000317	0.0088110971379086	-0.286508599385495	0.774488608055941	CCL3	PSAP	HIST	SORT1	PSAP->SORT1	CCL3->HIST	0.9645047353170292	braak
TMEM163:SPP1->MKI67:ITGA5_ITGB1	-0.0025246469742703	0.0017788327862109	-1.41927166726451	0.155819828962599	TMEM163	SPP1	MKI67	ITGA5_ITGB1	SPP1->ITGA5_ITGB1	TMEM163->MKI67	0.8082317153161408	braak
GPNMB:C3->ERN1:ITGAX	-0.0025247488258833	0.0018790513774928	-1.3436294803456	0.179068231528305	GPNMB	C3	ERN1	ITGAX	C3->ITGAX	GPNMB->ERN1	0.971490946781258	braak
TMEM163:TNFSF8->TMEM163:TNFRSF8	-0.0025248109130356	0.001286074903929	-1.96319118375009	0.0496239633935392	TMEM163	TNFSF8	TMEM163	TNFRSF8	TNFSF8->TNFRSF8	TMEM163->TMEM163	0.7427897748424206	braak
AIF1:CD99->HIST:PILRA	-0.0025249982825517	0.0016438503809863	-1.536026825651	0.124531801241865	AIF1	CD99	HIST	PILRA	CD99->PILRA	AIF1->HIST	0.6620247673907381	braak
ERN1:TNFSF10->TMEM163:TNFRSF10B	-0.0025251282770553	0.0054683413290034	-0.461772249596489	0.644244653202922	ERN1	TNFSF10	TMEM163	TNFRSF10B	TNFSF10->TNFRSF10B	ERN1->TMEM163	0.7950253167184995	braak
HIST:A2M->FRMD4A:LRP1	-0.0025252808605323	0.0205802592644159	-0.122704035361627	0.902341468260958	HIST	A2M	FRMD4A	LRP1	A2M->LRP1	HIST->FRMD4A	0.9925968231169005	braak
HIF1A:TGFB2->HSPA1A:TGFBR1_TGFBR2	-0.0025253635656645	0.0018754500894481	-1.34653733515647	0.178129288170574	HIF1A	TGFB2	HSPA1A	TGFBR1_TGFBR2	TGFB2->TGFBR1_TGFBR2	HIF1A->HSPA1A	0.898781433166457	braak
ERN1:AFDN->IFI44L:EPHB2	-0.0025257992036268	0.0086095795080284	-0.293370797176738	0.769238744409996	ERN1	AFDN	IFI44L	EPHB2	AFDN->EPHB2	ERN1->IFI44L	0.999999999946216	braak
PICALM:CALM1->ERN1:PTPRA	-0.0025259325030222	0.0021891374183403	-1.15384830657972	0.24856236548604	PICALM	CALM1	ERN1	PTPRA	CALM1->PTPRA	PICALM->ERN1	0.8584934052514098	braak
TMEM163:HSP90AA1->HIF1A:CFTR	-0.0025259905893187	0.0022112787894955	-1.14232117692178	0.25332054185509	TMEM163	HSP90AA1	HIF1A	CFTR	HSP90AA1->CFTR	TMEM163->HIF1A	0.8186423226741039	braak
IFI44L:COL18A1->TMEM163:ITGA5	-0.0025260978311267	0.0013281909464585	-1.90190863584952	0.0571831000017964	IFI44L	COL18A1	TMEM163	ITGA5	COL18A1->ITGA5	IFI44L->TMEM163	0.8499867244084173	braak
CD163:APOE->CD163:SDC2	-0.0025262395219534	0.0027566091902466	-0.916430058671956	0.359441375705303	CD163	APOE	CD163	SDC2	APOE->SDC2	CD163->CD163	0.913278994440756	braak
FRMD4A:GSTO1->ERN1:RYR1	-0.0025263343553978	0.0100774072719304	-0.250692890266992	0.802051557934509	FRMD4A	GSTO1	ERN1	RYR1	GSTO1->RYR1	FRMD4A->ERN1	0.9384266961235836	braak
AIF1:CD14->CD163:RIPK1	-0.002526997659365	0.0031552365638299	-0.800890078523187	0.423195284336492	AIF1	CD14	CD163	RIPK1	CD14->RIPK1	AIF1->CD163	0.9314291749057928	braak
HIF1A:APP->IFI44L:CD74	-0.0025274256796825	0.0145820145038415	-0.173324863928556	0.862396080868222	HIF1A	APP	IFI44L	CD74	APP->CD74	HIF1A->IFI44L	0.999999999989823	braak
TMEM163:SELPLG->IFI44L:ITGAM	-0.0025284151990606	0.0021620221248502	-1.16946777278506	0.242215218179072	TMEM163	SELPLG	IFI44L	ITGAM	SELPLG->ITGAM	TMEM163->IFI44L	0.828822905854912	braak
PICALM:HSP90B1->CCL3:LRP1	-0.0025288242408443	0.004069556779377	-0.621400407449637	0.534336204038607	PICALM	HSP90B1	CCL3	LRP1	HSP90B1->LRP1	PICALM->CCL3	0.8663753429735739	braak
FRMD4A:CD99->CCL3:PILRA	-0.0025290393463057	0.0010952556181995	-2.30908593782256	0.0209388129277328	FRMD4A	CD99	CCL3	PILRA	CD99->PILRA	FRMD4A->CCL3	0.2856472142092385	braak
FRMD4A:TGFB1->MKI67:SMAD3	-0.0025291780550394	0.0037694319321436	-0.670970613230076	0.502239250464065	FRMD4A	TGFB1	MKI67	SMAD3	TGFB1->SMAD3	FRMD4A->MKI67	0.8887992442674231	braak
IFI44L:CALR->CD163:LRP1	-0.0025292688599377	0.0035185653057659	-0.718835275216579	0.472242420156433	IFI44L	CALR	CD163	LRP1	CALR->LRP1	IFI44L->CD163	0.920058508235809	braak
CD163:PSAP->FRMD4A:GPR37	-0.0025296299051308	0.0013651392163074	-1.85301973228286	0.0638795304505481	CD163	PSAP	FRMD4A	GPR37	PSAP->GPR37	CD163->FRMD4A	0.7843876266122141	braak
HIF1A:JAM3->ERN1:ITGB1	-0.002530010904834	0.0021954223985154	-1.15240279344188	0.249155593633427	HIF1A	JAM3	ERN1	ITGB1	JAM3->ITGB1	HIF1A->ERN1	0.759312225472645	braak
TMEM163:MEGF10->AIF1:ABCA1	-0.0025312061541191	0.0012322480324276	-2.05413690061439	0.0399624434626999	TMEM163	MEGF10	AIF1	ABCA1	MEGF10->ABCA1	TMEM163->AIF1	0.741640719263043	braak
HIST:CALCB->IFI44L:CALCR	-0.0025322017798788	0.0019919397986156	-1.27122405086676	0.203648952669073	HIST	CALCB	IFI44L	CALCR	CALCB->CALCR	HIST->IFI44L	0.8904950651584783	braak
FRMD4A:S100A8->HIF1A:CD69	-0.0025325268123763	0.0012880012127959	-1.96624567369682	0.049270238877139	FRMD4A	S100A8	HIF1A	CD69	S100A8->CD69	FRMD4A->HIF1A	0.6174504403964866	braak
MKI67:COPA->HIF1A:CD74	-0.0025326143491458	0.0061674897217425	-0.410639411399017	0.681336960302001	MKI67	COPA	HIF1A	CD74	COPA->CD74	MKI67->HIF1A	0.963386674541732	braak
MKI67:GNAS->CD163:ADCY9	-0.0025326175967359	0.0018760242179385	-1.34999195240608	0.177018564288607	MKI67	GNAS	CD163	ADCY9	GNAS->ADCY9	MKI67->CD163	0.9080970647056864	braak
FRMD4A:WNT5A->TMEM163:FZD5	-0.0025328074804064	0.0017001455682152	-1.48975918754137	0.136287565765525	FRMD4A	WNT5A	TMEM163	FZD5	WNT5A->FZD5	FRMD4A->TMEM163	0.6309149331810863	braak
IFI44L:TLN1->TMEM163:ITGB5	-0.0025331865509412	0.0020090531508911	-1.26088578085534	0.207350001887513	IFI44L	TLN1	TMEM163	ITGB5	TLN1->ITGB5	IFI44L->TMEM163	0.8611835844817146	braak
HIST:RTN4->GPNMB:RTN4RL1	-0.0025338801250692	0.0025270570220693	-1.00270001940611	0.316005620548886	HIST	RTN4	GPNMB	RTN4RL1	RTN4->RTN4RL1	HIST->GPNMB	0.6909960676066652	braak
MKI67:PDGFB->PICALM:LRP1	-0.0025341017701409	0.0018127356601114	-1.39794335484371	0.162130078059828	MKI67	PDGFB	PICALM	LRP1	PDGFB->LRP1	MKI67->PICALM	0.898134785350849	braak
CCL3:TLN1->TMEM163:ITGB5	-0.002534137958431	0.001434557740968	-1.76649422052614	0.0773129703354205	CCL3	TLN1	TMEM163	ITGB5	TLN1->ITGB5	CCL3->TMEM163	0.5672769162197417	braak
HSPA1A:IL10->CD163:IFNLR1	-0.0025343792978658	0.0013774147093622	-1.83995370503868	0.0657750343389132	HSPA1A	IL10	CD163	IFNLR1	IL10->IFNLR1	HSPA1A->CD163	0.9014480865259688	braak
MKI67:SEMA4D->PICALM:PLXNB2	-0.0025345249234784	0.0015465696672307	-1.6388042370033	0.101254036493929	MKI67	SEMA4D	PICALM	PLXNB2	SEMA4D->PLXNB2	MKI67->PICALM	0.898134785350849	braak
ERN1:CALM1->TMEM163:PTPRA	-0.0025346299246237	0.0025805394518842	-0.982209329438109	0.325996732359922	ERN1	CALM1	TMEM163	PTPRA	CALM1->PTPRA	ERN1->TMEM163	0.7500586843993059	braak
CCL3:APP->CCL3:RPSA	-0.0025346887828352	0.0014467244692949	-1.75201901718747	0.0797705379413572	CCL3	APP	CCL3	RPSA	APP->RPSA	CCL3->CCL3	0.4239553065414788	braak
TMEM163:GRN->HSPA1A:SORT1	-0.002534752599445	0.0014879913665023	-1.70347265213177	0.0884796516618082	TMEM163	GRN	HSPA1A	SORT1	GRN->SORT1	TMEM163->HSPA1A	0.8758493933557298	braak
CCL3:B2M->PICALM:TFRC	-0.0025353637074841	0.001514769619889	-1.67376192009307	0.0941773990284569	CCL3	B2M	PICALM	TFRC	B2M->TFRC	CCL3->PICALM	0.4745092027972251	braak
HSPA1A:PDGFB->MKI67:ITGAV	-0.0025354458932225	0.0037186138231813	-0.681825544082291	0.495349270088585	HSPA1A	PDGFB	MKI67	ITGAV	PDGFB->ITGAV	HSPA1A->MKI67	0.947705962018538	braak
CD163:GNAS->FRMD4A:ADCY1	-0.0025359941865377	0.0015356854820957	-1.65137602465117	0.0986618172942701	CD163	GNAS	FRMD4A	ADCY1	GNAS->ADCY1	CD163->FRMD4A	0.7843876266122141	braak
HSPA1A:ADAM10->HIF1A:TSPAN15	-0.0025368343580977	0.0014000025724042	-1.81202121203334	0.0699829189870898	HSPA1A	ADAM10	HIF1A	TSPAN15	ADAM10->TSPAN15	HSPA1A->HIF1A	0.9444996054190036	braak
MKI67:SPP1->HIF1A:ITGA5_ITGB1	-0.0025371178783102	0.0013435388135365	-1.88838450571577	0.0589743498978788	MKI67	SPP1	HIF1A	ITGA5_ITGB1	SPP1->ITGA5_ITGB1	MKI67->HIF1A	0.8512237287778912	braak
FRMD4A:SLIT2->TMEM163:ROBO1	-0.0025371481872814	0.0012428160188275	-2.04145114710938	0.0412060050007245	FRMD4A	SLIT2	TMEM163	ROBO1	SLIT2->ROBO1	FRMD4A->TMEM163	0.4659436371254535	braak
HSPA1A:IL16->FRMD4A:GRIN2D	-0.0025372530636168	0.0024841675991549	-1.02136951809528	0.307079401393709	HSPA1A	IL16	FRMD4A	GRIN2D	IL16->GRIN2D	HSPA1A->FRMD4A	0.8971130901035707	braak
HSPA1A:PDCD1LG2->HSPA1A:PDCD2	-0.0025372680008192	0.0014881276718136	-1.70500693514213	0.0881931309993843	HSPA1A	PDCD1LG2	HSPA1A	PDCD2	PDCD1LG2->PDCD2	HSPA1A->HSPA1A	0.891589581590194	braak
AIF1:CALM3->ERN1:KCNQ3	-0.0025374606122063	0.0016984783314538	-1.49396113286552	0.135185778364916	AIF1	CALM3	ERN1	KCNQ3	CALM3->KCNQ3	AIF1->ERN1	0.8660613749463545	braak
HIST:FARP2->CCL3:PLXNA3	-0.0025378177137685	0.0046213251677879	-0.549153678139321	0.582899990391775	HIST	FARP2	CCL3	PLXNA3	FARP2->PLXNA3	HIST->CCL3	0.999999999959227	braak
TMEM163:FSTL5->HIF1A:IL6R	-0.0025382629695107	0.0013990074642242	-1.81433125585089	0.0696267423069383	TMEM163	FSTL5	HIF1A	IL6R	FSTL5->IL6R	TMEM163->HIF1A	0.7911902272104762	braak
ERN1:SEMA7A->HIST:PLXNC1	-0.0025382776273193	0.0027944088253875	-0.9083415441072	0.363697799682485	ERN1	SEMA7A	HIST	PLXNC1	SEMA7A->PLXNC1	ERN1->HIST	0.9223969510640428	braak
HIST:JAG2->GPNMB:NOTCH1	-0.0025383340999847	0.0014086632037345	-1.80194534311346	0.0715540052948531	HIST	JAG2	GPNMB	NOTCH1	JAG2->NOTCH1	HIST->GPNMB	0.3710987137350715	braak
MKI67:HLA-B->IFI44L:LILRB1	-0.0025383797514952	0.0046220086217152	-0.549194075400333	0.582872269823913	MKI67	HLA-B	IFI44L	LILRB1	HLA-B->LILRB1	MKI67->IFI44L	0.8011408531280748	braak
MKI67:HLA-DRB5->ERN1:CD4	-0.0025385186460739	0.0181636894342311	-0.139757875472696	0.888851297060723	MKI67	HLA-DRB5	ERN1	CD4	HLA-DRB5->CD4	MKI67->ERN1	0.9914705276979838	braak
HSPA1A:TNFSF10->FRMD4A:RIPK1	-0.0025388025104949	0.0079402046528908	-0.319740185735719	0.749165293813434	HSPA1A	TNFSF10	FRMD4A	RIPK1	TNFSF10->RIPK1	HSPA1A->FRMD4A	0.9734195807110148	braak
ERN1:CALM1->HIF1A:PTPRA	-0.0025388374705234	0.0023196270878207	-1.094502424055	0.273734684812672	ERN1	CALM1	HIF1A	PTPRA	CALM1->PTPRA	ERN1->HIF1A	0.8383166448348417	braak
HSPA1A:LRPAP1->HIST:SORT1	-0.0025392947844578	0.0044399044834471	-0.571925543426632	0.567372418157662	HSPA1A	LRPAP1	HIST	SORT1	LRPAP1->SORT1	HSPA1A->HIST	0.999999999995261	braak
AIF1:ADAM10->PICALM:TREM2	-0.002539546125717	0.0020036013066723	-1.26749075140844	0.204979868516515	AIF1	ADAM10	PICALM	TREM2	ADAM10->TREM2	AIF1->PICALM	0.8111097272934447	braak
FRMD4A:F13A1->CD163:ITGA9	-0.0025397429669824	0.0011825467003919	-2.1476893607167	0.031738441124748	FRMD4A	F13A1	CD163	ITGA9	F13A1->ITGA9	FRMD4A->CD163	0.5007770289841048	braak
MKI67:ADAM10->FRMD4A:NOTCH2	-0.0025400904783224	0.0041326599966672	-0.614638145981248	0.538793716772179	MKI67	ADAM10	FRMD4A	NOTCH2	ADAM10->NOTCH2	MKI67->FRMD4A	0.9490508701297652	braak
PICALM:CALM1->CCL3:KCNQ5	-0.0025401043496225	0.0011119075195775	-2.28445649021931	0.0223447168781804	PICALM	CALM1	CCL3	KCNQ5	CALM1->KCNQ5	PICALM->CCL3	0.3850119823296834	braak
AIF1:TGFB1->CD163:ACVR1_TGFBR2	-0.0025408174353751	0.0020341054318913	-1.24910803321174	0.211625562839742	AIF1	TGFB1	CD163	ACVR1_TGFBR2	TGFB1->ACVR1_TGFBR2	AIF1->CD163	0.9306205329361366	braak
AIF1:TGFB1->CD163:ACVR1_TGFBR1_TGFBR2	-0.0025408174353751	0.0020341054318913	-1.24910803321174	0.211625562839742	AIF1	TGFB1	CD163	ACVR1_TGFBR1_TGFBR2	TGFB1->ACVR1_TGFBR1_TGFBR2	AIF1->CD163	0.9306205329361366	braak
MKI67:PROS1->GPNMB:AXL	-0.0025409708528841	0.0016618886885623	-1.52896573060034	0.126272939678937	MKI67	PROS1	GPNMB	AXL	PROS1->AXL	MKI67->GPNMB	0.8460238059122043	braak
IFI44L:NECTIN2->FRMD4A:CD96	-0.0025411339290884	0.0032640193767898	-0.778529057504438	0.436257183286943	IFI44L	NECTIN2	FRMD4A	CD96	NECTIN2->CD96	IFI44L->FRMD4A	0.9681684464824244	braak
CD163:PLAU->PICALM:PLAUR	-0.0025419658334838	0.0011906337969818	-2.13496865276923	0.0327635707572712	CD163	PLAU	PICALM	PLAUR	PLAU->PLAUR	CD163->PICALM	0.3443815326264284	braak
FRMD4A:APOE->PICALM:LRP8	-0.002542028309804	0.0018990104004231	-1.33860683924511	0.180698698465774	FRMD4A	APOE	PICALM	LRP8	APOE->LRP8	FRMD4A->PICALM	0.52013271768325	braak
AIF1:ADM->GPNMB:RAMP1	-0.0025423346772607	0.0091896275620533	-0.276652634733407	0.782046844732716	AIF1	ADM	GPNMB	RAMP1	ADM->RAMP1	AIF1->GPNMB	0.9620581995656264	braak
IFI44L:LGALS9->HIF1A:HAVCR2	-0.0025426298995024	0.0025042063585725	-1.01534360009845	0.30994206778477	IFI44L	LGALS9	HIF1A	HAVCR2	LGALS9->HAVCR2	IFI44L->HIF1A	0.9109553230047428	braak
CCL3:CD99->FRMD4A:CD99L2	-0.0025427492300841	0.0022317715847531	-1.13934116172801	0.254560886498894	CCL3	CD99	FRMD4A	CD99L2	CD99->CD99L2	CCL3->FRMD4A	0.6358559482504563	braak
HSPA1A:TNF->PICALM:VSIR	-0.0025434139133046	0.0036469207328319	-0.697414092499231	0.485543684714503	HSPA1A	TNF	PICALM	VSIR	TNF->VSIR	HSPA1A->PICALM	0.9514577574290548	braak
CCL3:ADAM10->PICALM:TREM2	-0.0025438111656809	0.0023263920877619	-1.09345762438876	0.274192924759675	CCL3	ADAM10	PICALM	TREM2	ADAM10->TREM2	CCL3->PICALM	0.7136606837817537	braak
CCL3:APOE->TMEM163:SCARB1	-0.0025440886522948	0.0019077919572258	-1.33352520051207	0.182359511201083	CCL3	APOE	TMEM163	SCARB1	APOE->SCARB1	CCL3->TMEM163	0.7096163588042144	braak
AIF1:APOE->GPNMB:SCARB1	-0.0025444719426959	0.0088506437364636	-0.287490042358502	0.773737125335437	AIF1	APOE	GPNMB	SCARB1	APOE->SCARB1	AIF1->GPNMB	0.9620581995656264	braak
FRMD4A:CD99->CCL3:CD81	-0.0025447317773534	0.0012066935318164	-2.10884678690773	0.0349578086227058	FRMD4A	CD99	CCL3	CD81	CD99->CD81	FRMD4A->CCL3	0.3106818608145983	braak
HSPA1A:SERPINF1->MKI67:PLXDC2	-0.0025447470769048	0.0012201612134489	-2.08558266633624	0.0370164428320107	HSPA1A	SERPINF1	MKI67	PLXDC2	SERPINF1->PLXDC2	HSPA1A->MKI67	0.5707168134246144	braak
HSPA1A:SORBS1->HSPA1A:ITGB5	-0.00254480255618	0.0014092655908614	-1.80576505428234	0.070955046193774	HSPA1A	SORBS1	HSPA1A	ITGB5	SORBS1->ITGB5	HSPA1A->HSPA1A	0.891589581590194	braak
CD163:SEMA6A->FRMD4A:PLXNA2	-0.0025452287753142	0.0015749252051978	-1.61609501639448	0.106073771570335	CD163	SEMA6A	FRMD4A	PLXNA2	SEMA6A->PLXNA2	CD163->FRMD4A	0.7843876266122141	braak
PICALM:PROS1->MKI67:MERTK	-0.0025455168750301	0.0026053852520864	-0.977021295791731	0.328558609566527	PICALM	PROS1	MKI67	MERTK	PROS1->MERTK	PICALM->MKI67	0.8688563634515848	braak
FRMD4A:ICAM5->FRMD4A:ITGAL	-0.002545589936537	0.0009545308837758	-2.66684921337213	0.0076566015483015	FRMD4A	ICAM5	FRMD4A	ITGAL	ICAM5->ITGAL	FRMD4A->FRMD4A	0.2468342499142912	braak
PICALM:ARF1->TMEM163:CHRM3	-0.0025458310900403	0.0024672398940062	-1.03185389318038	0.302140567946591	PICALM	ARF1	TMEM163	CHRM3	ARF1->CHRM3	PICALM->TMEM163	0.9874326608538486	braak
HIF1A:ADAM9->HIF1A:ITGB1	-0.0025458888942015	0.01150499197564	-0.22128558625613	0.824870072312687	HIF1A	ADAM9	HIF1A	ITGB1	ADAM9->ITGB1	HIF1A->HIF1A	0.9410276368563868	braak
MKI67:AFDN->PICALM:EPHB2	-0.0025458923717923	0.0015420292916727	-1.65100130428172	0.0987383085722484	MKI67	AFDN	PICALM	EPHB2	AFDN->EPHB2	MKI67->PICALM	0.898134785350849	braak
PICALM:PDGFB->AIF1:LRP1	-0.0025460819111929	0.0048142993054532	-0.52885825114964	0.596903785124333	PICALM	PDGFB	AIF1	LRP1	PDGFB->LRP1	PICALM->AIF1	0.9160254173379822	braak
GPNMB:FAM3C->TMEM163:CLEC2D	-0.0025469996609768	0.0017959711538128	-1.41817403668732	0.156139960046034	GPNMB	FAM3C	TMEM163	CLEC2D	FAM3C->CLEC2D	GPNMB->TMEM163	0.7764137029916001	braak
CCL3:PDCD1LG2->MKI67:PDCD2	-0.0025472635069661	0.0096826133918362	-0.263076031633544	0.792491977419238	CCL3	PDCD1LG2	MKI67	PDCD2	PDCD1LG2->PDCD2	CCL3->MKI67	0.999999999984369	braak
AIF1:HLA-A->PICALM:APLP2	-0.0025473038156013	0.0049710968681787	-0.512422888378474	0.608355075517146	AIF1	HLA-A	PICALM	APLP2	HLA-A->APLP2	AIF1->PICALM	0.9134189386796224	braak
AIF1:APP->AIF1:LRP1	-0.002547388860331	0.0089572632325947	-0.284393658440374	0.77610871829033	AIF1	APP	AIF1	LRP1	APP->LRP1	AIF1->AIF1	0.9507868579536762	braak
PICALM:C3->MKI67:C3AR1	-0.0025478309794166	0.0024708104666829	-1.03117216547862	0.302460090990968	PICALM	C3	MKI67	C3AR1	C3->C3AR1	PICALM->MKI67	0.8688563634515848	braak
IFI44L:CALM1->TMEM163:PTPRA	-0.0025478850327169	0.0056274217261737	-0.452762411757138	0.650719832772557	IFI44L	CALM1	TMEM163	PTPRA	CALM1->PTPRA	IFI44L->TMEM163	0.9373660375888224	braak
FRMD4A:LAMB1->CCL3:ITGA9_ITGB1	-0.0025488797461656	0.0021498197905543	-1.18562484044692	0.235770487935075	FRMD4A	LAMB1	CCL3	ITGA9_ITGB1	LAMB1->ITGA9_ITGB1	FRMD4A->CCL3	0.5870301186842172	braak
FRMD4A:ACTR2->CD163:LDLR	-0.0025491767362285	0.0039450572710065	-0.646169766650334	0.518169416961745	FRMD4A	ACTR2	CD163	LDLR	ACTR2->LDLR	FRMD4A->CD163	0.9324423116072708	braak
AIF1:MTMR4->IFI44L:SMAD3	-0.0025491884914982	0.0020946612253793	-1.21699321141378	0.2236067987542	AIF1	MTMR4	IFI44L	SMAD3	MTMR4->SMAD3	AIF1->IFI44L	0.8245580176457685	braak
GPNMB:GDF11->HSPA1A:ANTXR1	-0.0025492835879768	0.0052595708872524	-0.484694216053916	0.627893269951476	GPNMB	GDF11	HSPA1A	ANTXR1	GDF11->ANTXR1	GPNMB->HSPA1A	0.941949866943466	braak
HIST:HLA-DRB1->HSPA1A:CD4	-0.0025493325057706	0.0020355790228279	-1.25238690180103	0.210428916763703	HIST	HLA-DRB1	HSPA1A	CD4	HLA-DRB1->CD4	HIST->HSPA1A	0.8825574847825108	braak
ERN1:ADAM9->ERN1:ITGAV	-0.0025494917944399	0.0017295939114396	-1.47404068525996	0.14047063714614	ERN1	ADAM9	ERN1	ITGAV	ADAM9->ITGAV	ERN1->ERN1	0.9388881339214508	braak
CCL3:IL11RA->HSPA1A:CD40	-0.0025499628321462	0.0063259337737699	-0.403096668940724	0.686877111017386	CCL3	IL11RA	HSPA1A	CD40	IL11RA->CD40	CCL3->HSPA1A	0.955588114634345	braak
ERN1:PLAT->CD163:LRP1	-0.0025509321910342	0.0022131612997185	-1.15261919289784	0.24906672192191	ERN1	PLAT	CD163	LRP1	PLAT->LRP1	ERN1->CD163	0.8504876053384748	braak
HSPA1A:ADAM17->PICALM:ERBB4	-0.0025512346096306	0.0059418959507301	-0.42936373016044	0.667658544469357	HSPA1A	ADAM17	PICALM	ERBB4	ADAM17->ERBB4	HSPA1A->PICALM	0.9692488527187548	braak
ERN1:CALM3->HSPA1A:KCNQ3	-0.0025516540746977	0.0019241463167019	-1.32612268232878	0.184799064093301	ERN1	CALM3	HSPA1A	KCNQ3	CALM3->KCNQ3	ERN1->HSPA1A	0.8479696727285561	braak
FRMD4A:WNT5A->HIST:ROR2	-0.0025518453698824	0.0013525322116972	-1.88671689133387	0.0591984145184294	FRMD4A	WNT5A	HIST	ROR2	WNT5A->ROR2	FRMD4A->HIST	0.8867650296765812	braak
IFI44L:HLA-DPA1->CCL3:CD4	-0.0025518769821398	0.0020585215629716	-1.23966492653886	0.215099355047048	IFI44L	HLA-DPA1	CCL3	CD4	HLA-DPA1->CD4	IFI44L->CCL3	0.6226560277677705	braak
IFI44L:PTPN6->IFI44L:CD300LF	-0.0025519327856651	0.0030020935052213	-0.850051066439714	0.395296695464716	IFI44L	PTPN6	IFI44L	CD300LF	PTPN6->CD300LF	IFI44L->IFI44L	0.8750817541993676	braak
HIF1A:PDGFB->ERN1:LRP1	-0.0025519332883261	0.0027210795399512	-0.937838549317781	0.348327386992731	HIF1A	PDGFB	ERN1	LRP1	PDGFB->LRP1	HIF1A->ERN1	0.759312225472645	braak
TMEM163:GNAI2->MKI67:OPRM1	-0.0025523516906946	0.0034734902646825	-0.734808937467352	0.462455863232031	TMEM163	GNAI2	MKI67	OPRM1	GNAI2->OPRM1	TMEM163->MKI67	0.8082317153161408	braak
IFI44L:IL16->IFI44L:GRIN2B	-0.0025524341627306	0.0015254170203039	-1.67326975427481	0.094274203842565	IFI44L	IL16	IFI44L	GRIN2B	IL16->GRIN2B	IFI44L->IFI44L	0.870964403518933	braak
HIST:PSAP->FRMD4A:GPR37	-0.0025524542024546	0.0013218403175338	-1.93098528513386	0.0534848721695176	HIST	PSAP	FRMD4A	GPR37	PSAP->GPR37	HIST->FRMD4A	0.9664321186678714	braak
AIF1:ADAM10->FRMD4A:TSPAN10	-0.0025528330249147	0.0024991595383974	-1.02147661471493	0.307028683056722	AIF1	ADAM10	FRMD4A	TSPAN10	ADAM10->TSPAN10	AIF1->FRMD4A	0.7292075195546271	braak
CCL3:ADM->CD163:RAMP1	-0.0025528887396285	0.0042484032602296	-0.600905465713854	0.547902952567173	CCL3	ADM	CD163	RAMP1	ADM->RAMP1	CCL3->CD163	0.832029757737641	braak
FRMD4A:GNAI2->PICALM:IGF1R	-0.0025530500087962	0.0033441248262684	-0.763443394439642	0.44519900865343	FRMD4A	GNAI2	PICALM	IGF1R	GNAI2->IGF1R	FRMD4A->PICALM	0.7300291651437874	braak
HIF1A:INHBA->HIF1A:ACTR2	-0.0025543431320257	0.0018415860329853	-1.38703437486706	0.165431281184591	HIF1A	INHBA	HIF1A	ACTR2	INHBA->ACTR2	HIF1A->HIF1A	0.6843613027150264	braak
IFI44L:PDGFB->MKI67:ITGAV	-0.0025545812110212	0.0021262690931114	-1.2014383406585	0.229581211046237	IFI44L	PDGFB	MKI67	ITGAV	PDGFB->ITGAV	IFI44L->MKI67	0.5189164359264261	braak
CD163:CXCL12->ERN1:ITGB1	-0.0025546437825435	0.0079291011250129	-0.322185799155058	0.747311942017695	CD163	CXCL12	ERN1	ITGB1	CXCL12->ITGB1	CD163->ERN1	0.9448676572343894	braak
CCL3:TNF->HIST:TRPM2	-0.0025546611173587	0.0008846313099464	-2.88782579661744	0.0038791464551529	CCL3	TNF	HIST	TRPM2	TNF->TRPM2	CCL3->HIST	0.5266659194939356	braak
CCL3:SEMA4A->HIST:PLXND1	-0.0025553060770592	0.0029997947694842	-0.851826965982256	0.394310137220973	CCL3	SEMA4A	HIST	PLXND1	SEMA4A->PLXND1	CCL3->HIST	0.9174135004937414	braak
HIF1A:TGFB1->HIF1A:ACVR1B_TGFBR2	-0.0025558442154769	0.0021013452832616	-1.21628950550664	0.223874657850733	HIF1A	TGFB1	HIF1A	ACVR1B_TGFBR2	TGFB1->ACVR1B_TGFBR2	HIF1A->HIF1A	0.7368789186656414	braak
PICALM:IGSF10->HIST:MILR1	-0.0025561024026413	0.0023571832490015	-1.08438849789216	0.278192581409927	PICALM	IGSF10	HIST	MILR1	IGSF10->MILR1	PICALM->HIST	0.7772439757232007	braak
HSPA1A:HSP90B1->ERN1:TLR2	-0.0025562441299417	0.0019116153356137	-1.33721679373383	0.181151881668214	HSPA1A	HSP90B1	ERN1	TLR2	HSP90B1->TLR2	HSPA1A->ERN1	0.9054089216960464	braak
TMEM163:POMC->GPNMB:TSHR	-0.0025572400418664	0.0025474169572141	-1.00385609612298	0.315447981086816	TMEM163	POMC	GPNMB	TSHR	POMC->TSHR	TMEM163->GPNMB	0.8820527743397781	braak
HIST:PLAU->AIF1:PLAUR	-0.0025573027058014	0.0040006072930825	-0.63922862666958	0.522674211866034	HIST	PLAU	AIF1	PLAUR	PLAU->PLAUR	HIST->AIF1	0.9097534998870828	braak
MKI67:COL18A1->MKI67:ITGA5	-0.0025573733536054	0.001890710855285	-1.35259886325662	0.176183815807872	MKI67	COL18A1	MKI67	ITGA5	COL18A1->ITGA5	MKI67->MKI67	0.8567675402291701	braak
HSPA1A:TGFB1->CCL3:ACVR1B_TGFBR2	-0.0025574672150198	0.0012077481728694	-2.11755005925085	0.0342131914956716	HSPA1A	TGFB1	CCL3	ACVR1B_TGFBR2	TGFB1->ACVR1B_TGFBR2	HSPA1A->CCL3	0.444398237766324	braak
ERN1:CD59->FRMD4A:STAB1	-0.002558523002706	0.0074869176932636	-0.341732486922897	0.732552221348509	ERN1	CD59	FRMD4A	STAB1	CD59->STAB1	ERN1->FRMD4A	0.8758776559601738	braak
HIF1A:ARF6->CD163:SMAP1	-0.002558770217571	0.0021513947175943	-1.18935414159245	0.234300338436936	HIF1A	ARF6	CD163	SMAP1	ARF6->SMAP1	HIF1A->CD163	0.7217392334765919	braak
CCL3:VEGFB->HIF1A:ADRB2	-0.0025588799679878	0.0052812614888505	-0.48452059671538	0.628016450563693	CCL3	VEGFB	HIF1A	ADRB2	VEGFB->ADRB2	CCL3->HIF1A	0.8774865358353734	braak
CCL3:SERPINF1->MKI67:PLXDC1	-0.0025590084497301	0.0136452242537946	-0.187538760971149	0.851238235902842	CCL3	SERPINF1	MKI67	PLXDC1	SERPINF1->PLXDC1	CCL3->MKI67	0.999999999984369	braak
TMEM163:ANGPTL1->CD163:LILRB2	-0.002559138695449	0.0011609885730084	-2.20427552427798	0.0275049731707958	TMEM163	ANGPTL1	CD163	LILRB2	ANGPTL1->LILRB2	TMEM163->CD163	0.7187451059684342	braak
FRMD4A:GPI->AIF1:AMFR	-0.0025591768616949	0.00240375193763	-1.06465930266423	0.28703013308402	FRMD4A	GPI	AIF1	AMFR	GPI->AMFR	FRMD4A->AIF1	0.6455110181180481	braak
CD163:CALM1->HSPA1A:KCNQ1	-0.0025600121968134	0.0064790293709978	-0.39512279544106	0.692752266446194	CD163	CALM1	HSPA1A	KCNQ1	CALM1->KCNQ1	CD163->HSPA1A	0.9586345131176384	braak
TMEM163:WNT5A->HIST:ROR2	-0.0025601122362339	0.0016126355548296	-1.58753304710832	0.112391968420804	TMEM163	WNT5A	HIST	ROR2	WNT5A->ROR2	TMEM163->HIST	0.9670443965695226	braak
GPNMB:COPA->HSPA1A:CD74	-0.0025602145515632	0.0085958614008341	-0.297842698035453	0.765823224315237	GPNMB	COPA	HSPA1A	CD74	COPA->CD74	GPNMB->HSPA1A	0.9790766506658368	braak
ERN1:SIRPB2->IFI44L:CD47	-0.0025607204484024	0.0068321756733117	-0.374803074576267	0.707806927505244	ERN1	SIRPB2	IFI44L	CD47	SIRPB2->CD47	ERN1->IFI44L	0.9810497399025728	braak
HSPA1A:HLA-B->HIF1A:LILRB1	-0.0025608348670994	0.0020150144958345	-1.27087664748477	0.203772535390911	HSPA1A	HLA-B	HIF1A	LILRB1	HLA-B->LILRB1	HSPA1A->HIF1A	0.9444996054190036	braak
CCL3:ICAM1->CCL3:ITGAL_ITGB2	-0.0025613128259063	0.0015813561513372	-1.61969384552645	0.105298058919852	CCL3	ICAM1	CCL3	ITGAL_ITGB2	ICAM1->ITGAL_ITGB2	CCL3->CCL3	0.4850092410853789	braak
TMEM163:CALM3->CCL3:KCNQ3	-0.0025613998526231	0.0024691580547627	-1.03735759146016	0.299569234806483	TMEM163	CALM3	CCL3	KCNQ3	CALM3->KCNQ3	TMEM163->CCL3	0.7504515014795059	braak
CD163:FAM3C->HIST:LAMP1	-0.0025615530482705	0.0019219859517171	-1.3327636687365	0.182609371891302	CD163	FAM3C	HIST	LAMP1	FAM3C->LAMP1	CD163->HIST	0.7892899830494428	braak
IFI44L:APP->GPNMB:RPSA	-0.0025621573982965	0.0018305334322945	-1.39967801357496	0.161609760624169	IFI44L	APP	GPNMB	RPSA	APP->RPSA	IFI44L->GPNMB	0.8762339424260686	braak
PICALM:TNFSF13B->CCL3:HLA-DPB1	-0.002562426890241	0.0013159048672727	-1.94727366238236	0.0515019345266615	PICALM	TNFSF13B	CCL3	HLA-DPB1	TNFSF13B->HLA-DPB1	PICALM->CCL3	0.3850119823296834	braak
HIST:ADAM10->TMEM163:NOTCH1	-0.0025624999610185	0.0050921968212503	-0.503220918391225	0.614808959235253	HIST	ADAM10	TMEM163	NOTCH1	ADAM10->NOTCH1	HIST->TMEM163	0.9298614633259368	braak
GPNMB:ST6GAL1->GPNMB:CD22	-0.0025625595320596	0.002516403601598	-1.01834202209545	0.308515444720369	GPNMB	ST6GAL1	GPNMB	CD22	ST6GAL1->CD22	GPNMB->GPNMB	0.6729956037725586	braak
AIF1:COL18A1->TMEM163:ITGA5	-0.0025626510423074	0.0010411694520371	-2.46131985268415	0.0138426895831162	AIF1	COL18A1	TMEM163	ITGA5	COL18A1->ITGA5	AIF1->TMEM163	0.6516955452810195	braak
CCL3:ADAM10->HIF1A:TSPAN15	-0.0025628097905426	0.001939157172081	-1.32161014457243	0.186298003560634	CCL3	ADAM10	HIF1A	TSPAN15	ADAM10->TSPAN15	CCL3->HIF1A	0.747802463160808	braak
HIST:VEGFB->FRMD4A:NRP1	-0.0025629559268411	0.0013188490894805	-1.9433276690138	0.0519765804586547	HIST	VEGFB	FRMD4A	NRP1	VEGFB->NRP1	HIST->FRMD4A	0.9664321186678714	braak
HIST:TLN1->CD163:ITGB5	-0.0025629965945168	0.0035929075740186	-0.713348880180125	0.4756298975153	HIST	TLN1	CD163	ITGB5	TLN1->ITGB5	HIST->CD163	0.9152672200132984	braak
GPNMB:WNT5A->HIF1A:FZD8	-0.0025633198084135	0.0015190650600215	-1.68743253720625	0.0915202118157176	GPNMB	WNT5A	HIF1A	FZD8	WNT5A->FZD8	GPNMB->HIF1A	0.4544986790170382	braak
AIF1:ADAM17->AIF1:RHBDF2	-0.0025633329073751	0.0074331267732648	-0.344852574907624	0.730205205638972	AIF1	ADAM17	AIF1	RHBDF2	ADAM17->RHBDF2	AIF1->AIF1	0.9507868579536762	braak
FRMD4A:APP->MKI67:RPSA	-0.0025641534717884	0.0019165511464876	-1.33789983976566	0.180929089403001	FRMD4A	APP	MKI67	RPSA	APP->RPSA	FRMD4A->MKI67	0.7600724493211832	braak
HIST:ADAM9->GPNMB:ITGA6	-0.0025644664305356	0.003013528747034	-0.850984558570955	0.394777930511681	HIST	ADAM9	GPNMB	ITGA6	ADAM9->ITGA6	HIST->GPNMB	0.7602803731758351	braak
CCL3:TNF->ERN1:NOTCH1	-0.0025648134518053	0.0047515509719078	-0.539784476051935	0.589345674153825	CCL3	TNF	ERN1	NOTCH1	TNF->NOTCH1	CCL3->ERN1	0.999999999959144	braak
CD163:ADAM17->IFI44L:ITGB1	-0.0025649181448247	0.0054059119255723	-0.474465396428585	0.635168068231869	CD163	ADAM17	IFI44L	ITGB1	ADAM17->ITGB1	CD163->IFI44L	0.9844838839489164	braak
CCL3:SERPING1->ERN1:LRP1	-0.002565025775082	0.005283955099326	-0.485436709219798	0.627366597908911	CCL3	SERPING1	ERN1	LRP1	SERPING1->LRP1	CCL3->ERN1	0.999999999959144	braak
CCL3:TGFB1->CD163:SMAD3	-0.0025653806992462	0.0024411084687596	-1.05090811493098	0.293300792993649	CCL3	TGFB1	CD163	SMAD3	TGFB1->SMAD3	CCL3->CD163	0.6615231568001747	braak
IFI44L:ADAM17->MKI67:IL6R	-0.0025657226490226	0.0017434519308099	-1.47163371910733	0.141119814916306	IFI44L	ADAM17	MKI67	IL6R	ADAM17->IL6R	IFI44L->MKI67	0.4938037468641438	braak
IFI44L:C3->CCL3:C3AR1	-0.0025659750858154	0.0022517107060124	-1.13956694301974	0.254466763947228	IFI44L	C3	CCL3	C3AR1	C3->C3AR1	IFI44L->CCL3	0.6744902176914478	braak
CCL3:PDGFB->HIST:ITGAV	-0.0025660089691479	0.0054065333019915	-0.474612626209607	0.635063105063354	CCL3	PDGFB	HIST	ITGAV	PDGFB->ITGAV	CCL3->HIST	0.9645047353170292	braak
MKI67:PSEN1->AIF1:NOTCH2	-0.0025660219140651	0.0015419130324391	-1.6641807028545	0.0960763232027169	MKI67	PSEN1	AIF1	NOTCH2	PSEN1->NOTCH2	MKI67->AIF1	0.5046900833299346	braak
CCL3:LGALS3BP->HIST:CD33	-0.0025663377763963	0.0074745796509854	-0.343342086943719	0.731341122157626	CCL3	LGALS3BP	HIST	CD33	LGALS3BP->CD33	CCL3->HIST	0.9645047353170292	braak
HIF1A:ADAM10->IFI44L:TREM2	-0.0025665343908076	0.0019553803712509	-1.31254994094361	0.189334647189729	HIF1A	ADAM10	IFI44L	TREM2	ADAM10->TREM2	HIF1A->IFI44L	0.9144478232497244	braak
PICALM:C1QA->FRMD4A:CD93	-0.0025666739536782	0.0012486833484798	-2.05550426919919	0.0398303237387516	PICALM	C1QA	FRMD4A	CD93	C1QA->CD93	PICALM->FRMD4A	0.5199471990761357	braak
MKI67:AFDN->GPNMB:EPHB3	-0.0025668570542529	0.0039690978071356	-0.646710456375832	0.517819354421351	MKI67	AFDN	GPNMB	EPHB3	AFDN->EPHB3	MKI67->GPNMB	0.905934022799926	braak
CCL3:APOE->GPNMB:SCARB1	-0.0025669258660097	0.0033412895001944	-0.768244076384388	0.442342192086485	CCL3	APOE	GPNMB	SCARB1	APOE->SCARB1	CCL3->GPNMB	0.9464859990375304	braak
PICALM:ADAM17->FRMD4A:ERBB4	-0.0025674503045597	0.0133018848376641	-0.193014022891708	0.846947985909525	PICALM	ADAM17	FRMD4A	ERBB4	ADAM17->ERBB4	PICALM->FRMD4A	0.9514393111708715	braak
FRMD4A:BMP7->GPNMB:ACVR1_ACVR2A	-0.0025675548823593	0.0032976183850587	-0.778608857226397	0.436210159957166	FRMD4A	BMP7	GPNMB	ACVR1_ACVR2A	BMP7->ACVR1_ACVR2A	FRMD4A->GPNMB	0.7020796769759136	braak
FRMD4A:BMP7->GPNMB:ACVR1_BMPR2	-0.0025675548823593	0.0032976183850587	-0.778608857226397	0.436210159957166	FRMD4A	BMP7	GPNMB	ACVR1_BMPR2	BMP7->ACVR1_BMPR2	FRMD4A->GPNMB	0.7020796769759136	braak
HIF1A:APP->CD163:TNFRSF21	-0.0025678484603923	0.0015547123061747	-1.65165506839678	0.0986048871249806	HIF1A	APP	CD163	TNFRSF21	APP->TNFRSF21	HIF1A->CD163	0.5827534506899916	braak
CCL3:LAMA5->CCL3:DAG1	-0.0025695378604255	0.0020570635856905	-1.2491290392285	0.211617880923722	CCL3	LAMA5	CCL3	DAG1	LAMA5->DAG1	CCL3->CCL3	0.6071665848855434	braak
CD163:PDGFB->HSPA1A:ADGRV1	-0.0025697208810746	0.0012245439994578	-2.09851249298712	0.0358598974803245	CD163	PDGFB	HSPA1A	ADGRV1	PDGFB->ADGRV1	CD163->HSPA1A	0.9508656262106268	braak
HIST:CCL2->HIST:CCR5	-0.0025702462329106	0.0020744925846437	-1.23897585941579	0.215354438262493	HIST	CCL2	HIST	CCR5	CCL2->CCR5	HIST->HIST	0.9135055722955112	braak
CD163:MADCAM1->MKI67:CD44	-0.0025704824753676	0.0027900985033532	-0.921287356800599	0.35690042024794	CD163	MADCAM1	MKI67	CD44	MADCAM1->CD44	CD163->MKI67	0.8852267077921994	braak
FRMD4A:HLA-A->MKI67:LILRB1	-0.0025705537723151	0.0030003317724991	-0.856756508022416	0.391579466459722	FRMD4A	HLA-A	MKI67	LILRB1	HLA-A->LILRB1	FRMD4A->MKI67	0.8887992442674231	braak
HSPA1A:ADAM10->CD163:GPNMB	-0.002571150652976	0.0014768454904066	-1.74097471243796	0.0816880111953409	HSPA1A	ADAM10	CD163	GPNMB	ADAM10->GPNMB	HSPA1A->CD163	0.9014480865259688	braak
CD163:TXLNA->HSPA1A:STX3	-0.0025721472991128	0.0022797402451098	-1.12826332062622	0.259208729132056	CD163	TXLNA	HSPA1A	STX3	TXLNA->STX3	CD163->HSPA1A	0.9508656262106268	braak
TMEM163:ADAM10->HSPA1A:CADM1	-0.0025723402351208	0.0019471365880921	-1.3210887468564	0.186471774779161	TMEM163	ADAM10	HSPA1A	CADM1	ADAM10->CADM1	TMEM163->HSPA1A	0.8758493933557298	braak
HIST:ADAM17->CCL3:IL6R	-0.0025725764829093	0.0026252665792213	-0.979929620584446	0.327120860468844	HIST	ADAM17	CCL3	IL6R	ADAM17->IL6R	HIST->CCL3	0.8597626803945533	braak
HIST:C3->ERN1:ITGAX	-0.002572650609164	0.0018229100412242	-1.41128774924971	0.158159785265629	HIST	C3	ERN1	ITGAX	C3->ITGAX	HIST->ERN1	0.9434158056351024	braak
MKI67:CALM3->HIST:KCNQ3	-0.0025731197062066	0.0074158296442584	-0.346976647204785	0.728608862997215	MKI67	CALM3	HIST	KCNQ3	CALM3->KCNQ3	MKI67->HIST	0.9588865692020552	braak
HIF1A:FAM3C->PICALM:LAMP1	-0.0025743195239826	0.0019462361020859	-1.32271697212047	0.185929517241382	HIF1A	FAM3C	PICALM	LAMP1	FAM3C->LAMP1	HIF1A->PICALM	0.6039348889341875	braak
PICALM:ADAM10->TMEM163:NOTCH1	-0.0025743722427719	0.0056970713183422	-0.451876428944037	0.651358005988244	PICALM	ADAM10	TMEM163	NOTCH1	ADAM10->NOTCH1	PICALM->TMEM163	0.9874326608538486	braak
TMEM163:PTPN6->CD163:CD300LF	-0.0025746441593695	0.0017294645739947	-1.48869436129737	0.136567870521571	TMEM163	PTPN6	CD163	CD300LF	PTPN6->CD300LF	TMEM163->CD163	0.760809273545798	braak
AIF1:CD14->PICALM:RIPK1	-0.0025748896222196	0.0031146687214057	-0.826697749434313	0.40840839729869	AIF1	CD14	PICALM	RIPK1	CD14->RIPK1	AIF1->PICALM	0.8369553980399336	braak
ERN1:B2M->GPNMB:LILRB1	-0.0025748949938358	0.0043291330383724	-0.594783059567014	0.551988492700174	ERN1	B2M	GPNMB	LILRB1	B2M->LILRB1	ERN1->GPNMB	0.9512058826551238	braak
CCL3:IL6->GPNMB:IL6R_IL6ST	-0.0025748970866184	0.0013916808470344	-1.85020659880844	0.0642837782468851	CCL3	IL6	GPNMB	IL6R_IL6ST	IL6->IL6R_IL6ST	CCL3->GPNMB	0.9464859990375304	braak
CCL3:VEGFA->HSPA1A:ITGB1	-0.0025750048142172	0.0020384502922149	-1.26321687806243	0.206511248822513	CCL3	VEGFA	HSPA1A	ITGB1	VEGFA->ITGB1	CCL3->HSPA1A	0.7744171830844238	braak
HSPA1A:GNAS->PICALM:TSHR	-0.0025752911962056	0.0061386387783633	-0.419521540391443	0.674835015675483	HSPA1A	GNAS	PICALM	TSHR	GNAS->TSHR	HSPA1A->PICALM	0.9736009823677246	braak
TMEM163:TIMP2->MKI67:ITGB1	-0.0025757459433689	0.0024056486124991	-1.07070747156755	0.284300982228933	TMEM163	TIMP2	MKI67	ITGB1	TIMP2->ITGB1	TMEM163->MKI67	0.8082317153161408	braak
MKI67:GDF11->TMEM163:ACVR2A_TGFBR1	-0.0025758370558127	0.0039948134919414	-0.644795322987899	0.519059833223029	MKI67	GDF11	TMEM163	ACVR2A_TGFBR1	GDF11->ACVR2A_TGFBR1	MKI67->TMEM163	0.9130799922816786	braak
HSPA1A:HSP90AA1->CD163:EGFR	-0.002576029472907	0.0034099892395486	-0.75543624684518	0.449987271524152	HSPA1A	HSP90AA1	CD163	EGFR	HSP90AA1->EGFR	HSPA1A->CD163	0.9014480865259688	braak
TMEM163:ADAM17->MKI67:ITGB1	-0.0025761055674949	0.0027709155716313	-0.929694716746026	0.352529170719793	TMEM163	ADAM17	MKI67	ITGB1	ADAM17->ITGB1	TMEM163->MKI67	0.8082317153161408	braak
TMEM163:INHBA->TMEM163:ENG	-0.0025761308282083	0.0027961457841506	-0.921314919561975	0.356886033947579	TMEM163	INHBA	TMEM163	ENG	INHBA->ENG	TMEM163->TMEM163	0.8091560229141807	braak
IFI44L:ADAM17->GPNMB:IL6R	-0.0025762806143566	0.0050478785297018	-0.510368979601575	0.609792985006102	IFI44L	ADAM17	GPNMB	IL6R	ADAM17->IL6R	IFI44L->GPNMB	0.925301529668502	braak
CD163:CALM3->CD163:EGFR	-0.0025765064123414	0.0035232549514581	-0.731285827406595	0.464604585378887	CD163	CALM3	CD163	EGFR	CALM3->EGFR	CD163->CD163	0.9492569514563236	braak
HIF1A:TNF->HIF1A:TRAF2	-0.0025765822969654	0.0044706895719458	-0.576327713096841	0.564393694399643	HIF1A	TNF	HIF1A	TRAF2	TNF->TRAF2	HIF1A->HIF1A	0.880238687069316	braak
HIF1A:C3->TMEM163:C3AR1	-0.0025770234293938	0.004061309175625	-0.634530226080897	0.525734847289996	HIF1A	C3	TMEM163	C3AR1	C3->C3AR1	HIF1A->TMEM163	0.9185916170689502	braak
CD163:ANXA2->HIST:TLR2	-0.0025774285994797	0.0028443823883334	-0.906147011052831	0.364858045407573	CD163	ANXA2	HIST	TLR2	ANXA2->TLR2	CD163->HIST	0.8704614836117941	braak
ERN1:GNAS->TMEM163:ADCY7	-0.0025776237963641	0.0011754114436004	-2.19295448448965	0.0283106585790874	ERN1	GNAS	TMEM163	ADCY7	GNAS->ADCY7	ERN1->TMEM163	0.3481988413454115	braak
ERN1:CD14->AIF1:TLR1	-0.002577712368751	0.0014579291635466	-1.76806420586326	0.0770501705380395	ERN1	CD14	AIF1	TLR1	CD14->TLR1	ERN1->AIF1	0.7347198876607304	braak
HIF1A:LGALS9->FRMD4A:LRP1	-0.0025781558083101	0.0017703128164225	-1.45632782206265	0.145302017912097	HIF1A	LGALS9	FRMD4A	LRP1	LGALS9->LRP1	HIF1A->FRMD4A	0.7823927411090073	braak
TMEM163:GRN->FRMD4A:SORT1	-0.0025782025534127	0.0029980284313501	-0.859966011813857	0.389807778306011	TMEM163	GRN	FRMD4A	SORT1	GRN->SORT1	TMEM163->FRMD4A	0.8641870010280356	braak
IFI44L:TGFB1->AIF1:SMAD3	-0.0025786648859725	0.0030370749894448	-0.849061974081799	0.395846808187568	IFI44L	TGFB1	AIF1	SMAD3	TGFB1->SMAD3	IFI44L->AIF1	0.896319655707315	braak
TMEM163:HMGB1->MKI67:HAVCR2	-0.0025795760064108	0.0016636968117959	-1.55050847493437	0.12101952095254	TMEM163	HMGB1	MKI67	HAVCR2	HMGB1->HAVCR2	TMEM163->MKI67	0.8082317153161408	braak
IFI44L:SPTAN1->MKI67:PTPRA	-0.0025796759832151	0.0021705009513673	-1.18851640290228	0.234630021357222	IFI44L	SPTAN1	MKI67	PTPRA	SPTAN1->PTPRA	IFI44L->MKI67	0.5255287808679859	braak
GPNMB:CD22->HIF1A:PTPRC	-0.0025809211413563	0.0010668194123981	-2.41926713308925	0.0155518146602752	GPNMB	CD22	HIF1A	PTPRC	CD22->PTPRC	GPNMB->HIF1A	0.1848975836485735	braak
TMEM163:WNT5A->TMEM163:LRP6	-0.0025827205798345	0.003055288718397	-0.845327829177967	0.397927827304224	TMEM163	WNT5A	TMEM163	LRP6	WNT5A->LRP6	TMEM163->TMEM163	0.8278422373401801	braak
HIST:ADAM10->AIF1:TSPAN15	-0.0025833144637097	0.0030895915293099	-0.836134627895856	0.403079169676058	HIST	ADAM10	AIF1	TSPAN15	ADAM10->TSPAN15	HIST->AIF1	0.8829353240523176	braak
HIF1A:HLA-DRB1->HSPA1A:CD4	-0.0025833286236884	0.0019970479469216	-1.2935736608981	0.195812725255101	HIF1A	HLA-DRB1	HSPA1A	CD4	HLA-DRB1->CD4	HIF1A->HSPA1A	0.898781433166457	braak
ERN1:CALM1->IFI44L:INSR	-0.0025836714258298	0.0079331433359482	-0.325680668609901	0.744665971707901	ERN1	CALM1	IFI44L	INSR	CALM1->INSR	ERN1->IFI44L	0.9981692812254844	braak
AIF1:ADAM9->AIF1:ITGA6	-0.0025837405743246	0.0035434622282499	-0.729157080813792	0.465905581509849	AIF1	ADAM9	AIF1	ITGA6	ADAM9->ITGA6	AIF1->AIF1	0.9006015089399497	braak
CD163:ANXA1->PICALM:FPR2_FPR3	-0.0025841964895808	0.0043001991185967	-0.600948099915927	0.547874554844771	CD163	ANXA1	PICALM	FPR2_FPR3	ANXA1->FPR2_FPR3	CD163->PICALM	0.8815122743279888	braak
FRMD4A:ADAM9->CD163:ITGA6	-0.0025846536146459	0.0020039225283406	-1.28979717433796	0.197121089293966	FRMD4A	ADAM9	CD163	ITGA6	ADAM9->ITGA6	FRMD4A->CD163	0.8224149618034929	braak
IFI44L:HLA-DRA->CCL3:CD4	-0.0025848913888828	0.0014296571906657	-1.80804979386635	0.0705987511188752	IFI44L	HLA-DRA	CCL3	CD4	HLA-DRA->CD4	IFI44L->CCL3	0.3576685881062593	braak
FRMD4A:FADD->FRMD4A:TRAF2	-0.0025851236343527	0.001331776293798	-1.94110951395623	0.0522449953166778	FRMD4A	FADD	FRMD4A	TRAF2	FADD->TRAF2	FRMD4A->FRMD4A	0.4381835598192072	braak
IFI44L:NRG1->HIST:NETO2	-0.0025854223769702	0.0016475296340532	-1.56927215361198	0.116584537910762	IFI44L	NRG1	HIST	NETO2	NRG1->NETO2	IFI44L->HIST	0.8287699347033433	braak
GPNMB:TNF->TMEM163:TNFRSF1A	-0.0025866266025389	0.0048797452787747	-0.530074103209822	0.596060553416937	GPNMB	TNF	TMEM163	TNFRSF1A	TNF->TNFRSF1A	GPNMB->TMEM163	0.8906013556008904	braak
FRMD4A:JAG1->GPNMB:NOTCH2	-0.0025866993537925	0.0029319536096221	-0.882244297898651	0.377644711487653	FRMD4A	JAG1	GPNMB	NOTCH2	JAG1->NOTCH2	FRMD4A->GPNMB	0.6470878483355852	braak
MKI67:C3->TMEM163:ITGAX	-0.0025869632058519	0.0076778829800325	-0.336937045352175	0.736164358304144	MKI67	C3	TMEM163	ITGAX	C3->ITGAX	MKI67->TMEM163	0.9214031122375076	braak
ERN1:LYZ->FRMD4A:ITGAL	-0.0025871937071418	0.0052597765471719	-0.491882817442671	0.622802185817291	ERN1	LYZ	FRMD4A	ITGAL	LYZ->ITGAL	ERN1->FRMD4A	0.8285101429896207	braak
CD163:IL1B->PICALM:SIGIRR	-0.00258759674092	0.0016614918187246	-1.55739360962141	0.119377062435151	CD163	IL1B	PICALM	SIGIRR	IL1B->SIGIRR	CD163->PICALM	0.6490270176072003	braak
ERN1:MAML2->TMEM163:NOTCH1	-0.0025877447346042	0.0012530674007038	-2.06512812730642	0.0389108787037457	ERN1	MAML2	TMEM163	NOTCH1	MAML2->NOTCH1	ERN1->TMEM163	0.3481988413454115	braak
GPNMB:PLAT->CD163:LRP1	-0.0025884840112832	0.0019139573186734	-1.35242514868477	0.176239348830486	GPNMB	PLAT	CD163	LRP1	PLAT->LRP1	GPNMB->CD163	0.4794980481694304	braak
ERN1:PDGFB->FRMD4A:LRP1	-0.0025886233793874	0.0021141680434117	-1.22441704076185	0.220794944116283	ERN1	PDGFB	FRMD4A	LRP1	PDGFB->LRP1	ERN1->FRMD4A	0.8198268336199493	braak
HSPA1A:SPP1->CD163:CD44	-0.0025888938716887	0.002218460182469	-1.16697783992109	0.243219318790456	HSPA1A	SPP1	CD163	CD44	SPP1->CD44	HSPA1A->CD163	0.9014480865259688	braak
CD163:ITGB3BP->HIF1A:ITGB5	-0.0025890090361608	0.0026240823695604	-0.98663405775425	0.323822067716288	CD163	ITGB3BP	HIF1A	ITGB5	ITGB3BP->ITGB5	CD163->HIF1A	0.7325696019392186	braak
IFI44L:APP->GPNMB:APLP2	-0.0025896117470726	0.0036175883810805	-0.715839248217391	0.474090614569639	IFI44L	APP	GPNMB	APLP2	APP->APLP2	IFI44L->GPNMB	0.8963766255604764	braak
IFI44L:LRPAP1->MKI67:SORL1	-0.0025897977076261	0.0068087804853424	-0.380361463143264	0.703677116688404	IFI44L	LRPAP1	MKI67	SORL1	LRPAP1->SORL1	IFI44L->MKI67	0.8373081075979808	braak
ERN1:ADAM10->CCL3:TSPAN15	-0.0025900309185958	0.0048213324307481	-0.537202309900453	0.591127875877272	ERN1	ADAM10	CCL3	TSPAN15	ADAM10->TSPAN15	ERN1->CCL3	0.999999999932702	braak
FRMD4A:CALR->HIST:LRP1	-0.0025901296793709	0.0032363992705193	-0.800312156464965	0.42352996156819	FRMD4A	CALR	HIST	LRP1	CALR->LRP1	FRMD4A->HIST	0.8946426568973894	braak
GPNMB:APOE->FRMD4A:VLDLR	-0.0025901308573129	0.0022323936501086	-1.16024826409395	0.245947741724468	GPNMB	APOE	FRMD4A	VLDLR	APOE->VLDLR	GPNMB->FRMD4A	0.5697664063101504	braak
CCL3:TNFSF8->FRMD4A:TNFRSF8	-0.0025903778221856	0.002005765778358	-1.29146575843279	0.196542221201552	CCL3	TNFSF8	FRMD4A	TNFRSF8	TNFSF8->TNFRSF8	CCL3->FRMD4A	0.5788999607074273	braak
CCL3:ADAM10->CCL3:GPNMB	-0.0025910145680484	0.0047942628909336	-0.540440653129031	0.588893178331553	CCL3	ADAM10	CCL3	GPNMB	ADAM10->GPNMB	CCL3->CCL3	0.846223024527085	braak
AIF1:LIN7C->PICALM:ABCA1	-0.0025910861869221	0.0013129893262014	-1.97342517202196	0.0484471420664895	AIF1	LIN7C	PICALM	ABCA1	LIN7C->ABCA1	AIF1->PICALM	0.7381927373788069	braak
AIF1:CD14->CCL3:ITGB2	-0.0025917341533874	0.0017606638566849	-1.47202099000732	0.141015209511451	AIF1	CD14	CCL3	ITGB2	CD14->ITGB2	AIF1->CCL3	0.5576510557952834	braak
PICALM:ADAM17->HSPA1A:ITGB1	-0.0025919969568371	0.0031351213583396	-0.826761283081503	0.408372378627674	PICALM	ADAM17	HSPA1A	ITGB1	ADAM17->ITGB1	PICALM->HSPA1A	0.9789322728912024	braak
ERN1:ADAM10->GPNMB:TSPAN14	-0.0025921618961165	0.0049993164128368	-0.518503267658873	0.60410718080024	ERN1	ADAM10	GPNMB	TSPAN14	ADAM10->TSPAN14	ERN1->GPNMB	0.9512058826551238	braak
MKI67:CALR->FRMD4A:LRP1	-0.0025922077052677	0.0031664159099456	-0.818656733351343	0.412982288498026	MKI67	CALR	FRMD4A	LRP1	CALR->LRP1	MKI67->FRMD4A	0.9219252190175892	braak
ERN1:PSEN1->FRMD4A:NCSTN	-0.0025922837050422	0.003239605390407	-0.800185020286212	0.423603607472498	ERN1	PSEN1	FRMD4A	NCSTN	PSEN1->NCSTN	ERN1->FRMD4A	0.8273718282072944	braak
MKI67:CD14->TMEM163:ITGB2	-0.0025924319435791	0.0025463781860995	-1.01808598492203	0.30863709512697	MKI67	CD14	TMEM163	ITGB2	CD14->ITGB2	MKI67->TMEM163	0.8996791585003251	braak
HSPA1A:PIGF->ERN1:FLT1	-0.0025924758325431	0.0072650979635679	-0.356839762594188	0.721211767041744	HSPA1A	PIGF	ERN1	FLT1	PIGF->FLT1	HSPA1A->ERN1	0.9415599751137568	braak
CD163:RGMB->TMEM163:NEO1	-0.0025925586191972	0.00138971229728	-1.86553621513706	0.0621062808476528	CD163	RGMB	TMEM163	NEO1	RGMB->NEO1	CD163->TMEM163	0.8709867454692236	braak
HIST:GNAI2->IFI44L:EDNRB	-0.0025929549593736	0.0017849380650158	-1.45268623611913	0.146310890240399	HIST	GNAI2	IFI44L	EDNRB	GNAI2->EDNRB	HIST->IFI44L	0.8904950651584783	braak
AIF1:GNAI2->TMEM163:C5AR1	-0.0025932542667434	0.0020051114117816	-1.29332178327143	0.195899789692596	AIF1	GNAI2	TMEM163	C5AR1	GNAI2->C5AR1	AIF1->TMEM163	0.8001795453809541	braak
HIF1A:ANXA1->GPNMB:FPR2_FPR3	-0.0025933794792689	0.0098984172914828	-0.261999408885342	0.793321897917255	HIF1A	ANXA1	GPNMB	FPR2_FPR3	ANXA1->FPR2_FPR3	HIF1A->GPNMB	0.926418730082572	braak
FRMD4A:ITGB3BP->AIF1:ITGB5	-0.0025940278379558	0.0011902685889314	-2.17936343282366	0.0293046803686238	FRMD4A	ITGB3BP	AIF1	ITGB5	ITGB3BP->ITGB5	FRMD4A->AIF1	0.2465340860157891	braak
FRMD4A:C3->FRMD4A:C5AR2	-0.002594088901061	0.0025773201196987	-1.00650628582541	0.314172089446019	FRMD4A	C3	FRMD4A	C5AR2	C3->C5AR2	FRMD4A->FRMD4A	0.7626047424934559	braak
ERN1:TGFB1->TMEM163:ITGB5	-0.0025943321561522	0.0012368966783994	-2.09745260170755	0.0359535288091809	ERN1	TGFB1	TMEM163	ITGB5	TGFB1->ITGB5	ERN1->TMEM163	0.3481988413454115	braak
PICALM:CALM3->TMEM163:INSR	-0.0025951905302627	0.0011286341685897	-2.29940808322813	0.0214817773763036	PICALM	CALM3	TMEM163	INSR	CALM3->INSR	PICALM->TMEM163	0.9874326608538486	braak
AIF1:CALM1->GPNMB:CALCR	-0.0025954272004479	0.0021130155594157	-1.22830482193209	0.219332561551355	AIF1	CALM1	GPNMB	CALCR	CALM1->CALCR	AIF1->GPNMB	0.9620581995656264	braak
TMEM163:CXCL12->CCL3:CXCR4	-0.002595569802049	0.0066648635910666	-0.389440798987703	0.69695009619045	TMEM163	CXCL12	CCL3	CXCR4	CXCL12->CXCR4	TMEM163->CCL3	0.9474663583369106	braak
MKI67:HLA-DRB1->CD163:CD4	-0.0025956121662078	0.0022594339454347	-1.14878869172179	0.250643123415935	MKI67	HLA-DRB1	CD163	CD4	HLA-DRB1->CD4	MKI67->CD163	0.9080970647056864	braak
CD163:TNFSF10->GPNMB:TNFRSF10A	-0.0025956431899073	0.0029455515827612	-0.881207854277035	0.378205328922245	CD163	TNFSF10	GPNMB	TNFRSF10A	TNFSF10->TNFRSF10A	CD163->GPNMB	0.6945574329374835	braak
CCL3:PROC->HIF1A:PROCR	-0.0025965899926184	0.0025859725726705	-1.00410577438451	0.315327632439649	CCL3	PROC	HIF1A	PROCR	PROC->PROCR	CCL3->HIF1A	0.747802463160808	braak
TMEM163:COL18A1->AIF1:ITGB5	-0.002596655603218	0.0014770722401492	-1.75797468304984	0.0787518171015086	TMEM163	COL18A1	AIF1	ITGB5	COL18A1->ITGB5	TMEM163->AIF1	0.741640719263043	braak
PICALM:C3->TMEM163:C3AR1	-0.0025969171898985	0.007061154933848	-0.367775132287505	0.713040912999064	PICALM	C3	TMEM163	C3AR1	C3->C3AR1	PICALM->TMEM163	0.9874326608538486	braak
CCL3:HSP90B1->TMEM163:TLR1	-0.0025972425909332	0.0037575121971261	-0.6912133493325	0.489431475973203	CCL3	HSP90B1	TMEM163	TLR1	HSP90B1->TLR1	CCL3->TMEM163	0.923606580201102	braak
AIF1:PROS1->TMEM163:AXL	-0.0025973093753639	0.0019583455800566	-1.32627734441477	0.184747848294385	AIF1	PROS1	TMEM163	AXL	PROS1->AXL	AIF1->TMEM163	0.8001795453809541	braak
PICALM:RARRES1->FRMD4A:NRP2	-0.0025973273131351	0.0018183513741747	-1.42839681594207	0.153177675129092	PICALM	RARRES1	FRMD4A	NRP2	RARRES1->NRP2	PICALM->FRMD4A	0.7461979831574304	braak
FRMD4A:GPC3->HIF1A:FLT1	-0.0025973344062164	0.0131751215813666	-0.197139312163151	0.843718520370054	FRMD4A	GPC3	HIF1A	FLT1	GPC3->FLT1	FRMD4A->HIF1A	0.938749238296578	braak
HSPA1A:APP->CD163:TSPAN15	-0.0025973878182193	0.0012106586921997	-2.14543358500158	0.0319181962527128	HSPA1A	APP	CD163	TSPAN15	APP->TSPAN15	HSPA1A->CD163	0.9014480865259688	braak
GPNMB:RPS19->CCL3:C5AR1	-0.0025978185707829	0.0010907073433885	-2.3817741638305	0.0172294601149999	GPNMB	RPS19	CCL3	C5AR1	RPS19->C5AR1	GPNMB->CCL3	0.9295024381691396	braak
GPNMB:TNF->HIST:TNFRSF1B	-0.0025978671053895	0.0049219330637056	-0.527814391574374	0.597628167382059	GPNMB	TNF	HIST	TNFRSF1B	TNF->TNFRSF1B	GPNMB->HIST	0.8649531914683489	braak
ERN1:JAM3->ERN1:ITGAM_ITGB2	-0.0025982515923941	0.0022712121971176	-1.14399332466228	0.252626405384718	ERN1	JAM3	ERN1	ITGAM_ITGB2	JAM3->ITGAM_ITGB2	ERN1->ERN1	0.9388881339214508	braak
CCL3:MAML2->HIST:NOTCH2	-0.0025989249158601	0.0064636540010087	-0.402082926384143	0.687622997635214	CCL3	MAML2	HIST	NOTCH2	MAML2->NOTCH2	CCL3->HIST	0.9645047353170292	braak
ERN1:A2M->HIST:LRP1	-0.0025991261398897	0.003518391785101	-0.738725616315948	0.46007362755422	ERN1	A2M	HIST	LRP1	A2M->LRP1	ERN1->HIST	0.9223969510640428	braak
IFI44L:ADAM9->CCL3:ITGB5	-0.0026002505494151	0.0021267649516237	-1.22263184158166	0.22146878092485	IFI44L	ADAM9	CCL3	ITGB5	ADAM9->ITGB5	IFI44L->CCL3	0.6286855716576387	braak
TMEM163:HLA-B->MKI67:CANX	-0.002600311405065	0.0019102783945494	-1.36122117722965	0.173443803691014	TMEM163	HLA-B	MKI67	CANX	HLA-B->CANX	TMEM163->MKI67	0.8082317153161408	braak
HSPA1A:PSEN1->CCL3:NOTCH2	-0.0026007166228606	0.001387114864129	-1.87491078793504	0.0608049976884575	HSPA1A	PSEN1	CCL3	NOTCH2	PSEN1->NOTCH2	HSPA1A->CCL3	0.4759882455084347	braak
TMEM163:ADAM10->MKI67:NRCAM	-0.0026010474737185	0.003234544788881	-0.804146377153219	0.421312443164271	TMEM163	ADAM10	MKI67	NRCAM	ADAM10->NRCAM	TMEM163->MKI67	0.8082317153161408	braak
FRMD4A:ST6GAL1->HSPA1A:CD22	-0.0026013068719972	0.0019696230194886	-1.32071307364827	0.186597053206945	FRMD4A	ST6GAL1	HSPA1A	CD22	ST6GAL1->CD22	FRMD4A->HSPA1A	0.8193597794664503	braak
MKI67:SPON1->AIF1:APP	-0.0026014226195713	0.0013462800445709	-1.93230422605005	0.0533219671266858	MKI67	SPON1	AIF1	APP	SPON1->APP	MKI67->AIF1	0.4421670237968315	braak
AIF1:ADAM9->IFI44L:ITGAV	-0.0026016669046498	0.0071279924383466	-0.364992938355773	0.71511667753732	AIF1	ADAM9	IFI44L	ITGAV	ADAM9->ITGAV	AIF1->IFI44L	0.9562449249659009	braak
ERN1:TGFA->TMEM163:PTPRD	-0.0026019445086229	0.0037290754354213	-0.697745206199856	0.485336551572573	ERN1	TGFA	TMEM163	PTPRD	TGFA->PTPRD	ERN1->TMEM163	0.7500586843993059	braak
FRMD4A:S100A9->GPNMB:ITGB2	-0.002601970142487	0.0110600237723242	-0.235259000889129	0.81400771466953	FRMD4A	S100A9	GPNMB	ITGB2	S100A9->ITGB2	FRMD4A->GPNMB	0.9011700652421296	braak
HIF1A:VEGFA->PICALM:ITGA9	-0.0026019969833591	0.0109257285559408	-0.238153178530533	0.811762290505787	HIF1A	VEGFA	PICALM	ITGA9	VEGFA->ITGA9	HIF1A->PICALM	0.9246453902080232	braak
HIST:C1QA->CD163:CR1	-0.0026021641753701	0.0032428373436774	-0.802434380633864	0.422301732073199	HIST	C1QA	CD163	CR1	C1QA->CR1	HIST->CD163	0.8701017676504612	braak
HIST:C3->MKI67:C3AR1	-0.0026021712285396	0.0026424381887128	-0.984761437241861	0.324741266764334	HIST	C3	MKI67	C3AR1	C3->C3AR1	HIST->MKI67	0.8876778034321003	braak
CCL3:JAG1->HIF1A:CD46	-0.0026032037199107	0.0025924537241748	-1.00414664903588	0.315307933121511	CCL3	JAG1	HIF1A	CD46	JAG1->CD46	CCL3->HIF1A	0.747802463160808	braak
GPNMB:EFNB1->ERN1:EPHB2	-0.0026037291926604	0.0056919564267887	-0.457440113280944	0.647354737731143	GPNMB	EFNB1	ERN1	EPHB2	EFNB1->EPHB2	GPNMB->ERN1	0.971490946781258	braak
CD163:GNAI2->HIST:FPR1	-0.0026042610836258	0.0017767646656872	-1.46573214445288	0.142721273382247	CD163	GNAI2	HIST	FPR1	GNAI2->FPR1	CD163->HIST	0.7205424970587286	braak
FRMD4A:APOE->AIF1:LRP1	-0.0026053139189956	0.0087539542833931	-0.297615664264789	0.765996517711226	FRMD4A	APOE	AIF1	LRP1	APOE->LRP1	FRMD4A->AIF1	0.8936626039964304	braak
CCL3:F13A1->GPNMB:ITGA9	-0.0026054615547895	0.0047565971331986	-0.547757458079591	0.583858453183327	CCL3	F13A1	GPNMB	ITGA9	F13A1->ITGA9	CCL3->GPNMB	0.9464859990375304	braak
PICALM:LRPAP1->IFI44L:LRP8	-0.0026058703793275	0.001558102823737	-1.67246367802439	0.0944329244566593	PICALM	LRPAP1	IFI44L	LRP8	LRPAP1->LRP8	PICALM->IFI44L	0.8092614836341575	braak
AIF1:PLAT->IFI44L:LRP1	-0.002607287148404	0.0013840951463042	-1.88374849472294	0.0595990033950373	AIF1	PLAT	IFI44L	LRP1	PLAT->LRP1	AIF1->IFI44L	0.8245580176457685	braak
AIF1:APOE->CCL3:VLDLR	-0.0026073143639282	0.0035126852774987	-0.742256751730652	0.457931789675393	AIF1	APOE	CCL3	VLDLR	APOE->VLDLR	AIF1->CCL3	0.9486540952479288	braak
CCL3:APP->IFI44L:RPSA	-0.0026079642423126	0.0013749848766026	-1.89672212886913	0.0578646215229319	CCL3	APP	IFI44L	RPSA	APP->RPSA	CCL3->IFI44L	0.4012276803278224	braak
CCL3:CCL4->CCL3:CCR1	-0.0026086477506866	0.0016160636110271	-1.61419868183821	0.106484337833823	CCL3	CCL4	CCL3	CCR1	CCL4->CCR1	CCL3->CCL3	0.4859401907327739	braak
CD163:C3->IFI44L:NRP1	-0.0026090523118027	0.0092864917716855	-0.280951340500589	0.778747721796907	CD163	C3	IFI44L	NRP1	C3->NRP1	CD163->IFI44L	0.9844838839489164	braak
AIF1:CD14->HSPA1A:TLR1	-0.0026092867447114	0.0027440655550417	-0.950883531159601	0.34166350284626	AIF1	CD14	HSPA1A	TLR1	CD14->TLR1	AIF1->HSPA1A	0.8662901598696066	braak
TMEM163:C3->PICALM:C3AR1	-0.0026094428172882	0.0054226779523004	-0.481209254955157	0.630367783799294	TMEM163	C3	PICALM	C3AR1	C3->C3AR1	TMEM163->PICALM	0.9827059743026928	braak
CD163:CD14->ERN1:TLR1	-0.0026094626672607	0.0035242487285499	-0.74043090265494	0.459038573523545	CD163	CD14	ERN1	TLR1	CD14->TLR1	CD163->ERN1	0.9332866306637948	braak
AIF1:CALM3->GPNMB:KCNQ3	-0.002609964864473	0.0060596368369522	-0.430713083093895	0.666677004713687	AIF1	CALM3	GPNMB	KCNQ3	CALM3->KCNQ3	AIF1->GPNMB	0.9620581995656264	braak
HIST:ANOS1->AIF1:SDC2	-0.0026099897278205	0.002473246946143	-1.05528877004808	0.291293275555997	HIST	ANOS1	AIF1	SDC2	ANOS1->SDC2	HIST->AIF1	0.8181959465077151	braak
IFI44L:CEACAM1->CD163:EGFR	-0.0026100785588671	0.0016025637958791	-1.62868933241766	0.103378802161233	IFI44L	CEACAM1	CD163	EGFR	CEACAM1->EGFR	IFI44L->CD163	0.8560224022268923	braak
MKI67:ITGB2->FRMD4A:CD226	-0.0026105908129912	0.0016018146723078	-1.62977082063427	0.103149943009412	MKI67	ITGB2	FRMD4A	CD226	ITGB2->CD226	MKI67->FRMD4A	0.7159736842073461	braak
CD163:CALM1->IFI44L:CALCR	-0.0026111438902812	0.0037556131385966	-0.695264340047803	0.486889657608385	CD163	CALM1	IFI44L	CALCR	CALM1->CALCR	CD163->IFI44L	0.9844838839489164	braak
FRMD4A:APP->HSPA1A:NCSTN	-0.0026112065279813	0.0184571648396413	-0.14147386939803	0.887495601601986	FRMD4A	APP	HSPA1A	NCSTN	APP->NCSTN	FRMD4A->HSPA1A	0.9543362745259848	braak
AIF1:HLA-B->TMEM163:CANX	-0.0026114063235274	0.0024398226822873	-1.070326275137	0.284472471425045	AIF1	HLA-B	TMEM163	CANX	HLA-B->CANX	AIF1->TMEM163	0.8001795453809541	braak
FRMD4A:ST6GAL1->CCL3:CD22	-0.0026117349111674	0.0015206747472567	-1.71748423907152	0.0858907317418001	FRMD4A	ST6GAL1	CCL3	CD22	ST6GAL1->CD22	FRMD4A->CCL3	0.3935356350280004	braak
PICALM:ACTR2->CD163:LDLR	-0.0026118754350483	0.0033308998174468	-0.784135092075628	0.432960846289207	PICALM	ACTR2	CD163	LDLR	ACTR2->LDLR	PICALM->CD163	0.815342336605626	braak
CD163:CXCL16->CCL3:GRM7	-0.0026122436628661	0.0008553933832603	-3.05385067734521	0.0022592450268952	CD163	CXCL16	CCL3	GRM7	CXCL16->GRM7	CD163->CCL3	0.1698536402704624	braak
ERN1:CD14->CD163:TLR1	-0.0026123371370143	0.0011404795505812	-2.29056026097347	0.0219888595278329	ERN1	CD14	CD163	TLR1	CD14->TLR1	ERN1->CD163	0.5056604472200628	braak
MKI67:VEGFA->IFI44L:ITGAV	-0.0026125928567814	0.0012500381799538	-2.09001044822319	0.0366168611544337	MKI67	VEGFA	IFI44L	ITGAV	VEGFA->ITGAV	MKI67->IFI44L	0.4706091481007344	braak
HIF1A:PLAT->ERN1:LRP1	-0.0026128427866539	0.0026923325352846	-0.970475508656911	0.331809526976902	HIF1A	PLAT	ERN1	LRP1	PLAT->LRP1	HIF1A->ERN1	0.759312225472645	braak
HIST:HLA-B->HIST:CANX	-0.0026131431376972	0.0046808500996244	-0.558262512595076	0.576665139372255	HIST	HLA-B	HIST	CANX	HLA-B->CANX	HIST->HIST	0.96186876249481	braak
TMEM163:FAM3C->PICALM:LAMP1	-0.0026146756869743	0.0015129049201197	-1.72824851859657	0.0839436785006075	TMEM163	FAM3C	PICALM	LAMP1	FAM3C->LAMP1	TMEM163->PICALM	0.923971983727837	braak
FRMD4A:VEGFA->PICALM:EPHB2	-0.002615172265889	0.0010414358684416	-2.51112175519971	0.0120348180394196	FRMD4A	VEGFA	PICALM	EPHB2	VEGFA->EPHB2	FRMD4A->PICALM	0.2265317729897032	braak
CCL3:VEGFA->ERN1:NRP2	-0.002615212680866	0.0062273521253367	-0.419955805971801	0.674517738853826	CCL3	VEGFA	ERN1	NRP2	VEGFA->NRP2	CCL3->ERN1	0.999999999959144	braak
IFI44L:CD99->IFI44L:CD99L2	-0.0026152996854417	0.0032027663638762	-0.816575231630853	0.414171214350261	IFI44L	CD99	IFI44L	CD99L2	CD99->CD99L2	IFI44L->IFI44L	0.8750817541993676	braak
TMEM163:JAG2->GPNMB:NOTCH1	-0.0026156416216654	0.0016465342365916	-1.58857408703498	0.11215658233787	TMEM163	JAG2	GPNMB	NOTCH1	JAG2->NOTCH1	TMEM163->GPNMB	0.860472405854332	braak
MKI67:CD99->TMEM163:CD99L2	-0.0026156457429658	0.0024778038085803	-1.05563068952763	0.291136974140021	MKI67	CD99	TMEM163	CD99L2	CD99->CD99L2	MKI67->TMEM163	0.8996791585003251	braak
HSPA1A:PSEN1->HSPA1A:NOTCH1	-0.0026157376630649	0.0014987870747626	-1.74523633617482	0.0809437386583089	HSPA1A	PSEN1	HSPA1A	NOTCH1	PSEN1->NOTCH1	HSPA1A->HSPA1A	0.891589581590194	braak
IFI44L:ADM->PICALM:TSHR	-0.002615903293121	0.0071662850263298	-0.365029200416929	0.715089609214234	IFI44L	ADM	PICALM	TSHR	ADM->TSHR	IFI44L->PICALM	0.9563320073914682	braak
PICALM:C3->ERN1:NRP1	-0.0026159686611972	0.0032303151510097	-0.809818404368238	0.418044553291814	PICALM	C3	ERN1	NRP1	C3->NRP1	PICALM->ERN1	0.8584934052514098	braak
MKI67:HLA-DRB1->HIST:CD4	-0.0026161897336212	0.001839756503564	-1.42203043095817	0.15501741696405	MKI67	HLA-DRB1	HIST	CD4	HLA-DRB1->CD4	MKI67->HIST	0.8904270339867464	braak
CCL3:FARP2->HSPA1A:PLXNA4	-0.0026164063799109	0.0014634868655286	-1.78778945102853	0.0738099834456224	CCL3	FARP2	HSPA1A	PLXNA4	FARP2->PLXNA4	CCL3->HSPA1A	0.5331423961174363	braak
HIF1A:PODXL->AIF1:SELL	-0.0026165002725462	0.0026054845322109	-1.00422790471373	0.315268774786317	HIF1A	PODXL	AIF1	SELL	PODXL->SELL	HIF1A->AIF1	0.8882832363829942	braak
AIF1:SELL->HIF1A:PODXL	-0.0026165002725462	0.0026054845322109	-1.00422790471373	0.315268774786317	AIF1	SELL	HIF1A	PODXL	SELL->PODXL	AIF1->HIF1A	0.9330487192657096	braak
HIST:HMGB1->ERN1:HAVCR2	-0.0026166575186304	0.0015869048107776	-1.64890641257065	0.099166809214393	HIST	HMGB1	ERN1	HAVCR2	HMGB1->HAVCR2	HIST->ERN1	0.9214414749014402	braak
FRMD4A:LGALS9->HIF1A:LRP1	-0.002616847510709	0.0023132641328707	-1.13123593346929	0.257955801460044	FRMD4A	LGALS9	HIF1A	LRP1	LGALS9->LRP1	FRMD4A->HIF1A	0.8184748668194424	braak
HSPA1A:APP->AIF1:APLP2	-0.0026180719049878	0.0025990378056472	-1.00732351768769	0.313779331821618	HSPA1A	APP	AIF1	APLP2	APP->APLP2	HSPA1A->AIF1	0.9097857316346551	braak
IFI44L:ARF1->CCL3:INSR	-0.0026186796994528	0.0059347696668038	-0.441243695454667	0.659036582956549	IFI44L	ARF1	CCL3	INSR	ARF1->INSR	IFI44L->CCL3	0.937140545885636	braak
HIF1A:HMGB1->ERN1:TLR2	-0.0026191111982303	0.0017636991473295	-1.48501018566351	0.137541125947478	HIF1A	HMGB1	ERN1	TLR2	HMGB1->TLR2	HIF1A->ERN1	0.759312225472645	braak
AIF1:ADM->TMEM163:GPR84	-0.0026194438767749	0.0094680038574836	-0.27666273865156	0.782039085664947	AIF1	ADM	TMEM163	GPR84	ADM->GPR84	AIF1->TMEM163	0.9733088920610634	braak
CCL3:HLA-DRB1->HSPA1A:CD4	-0.0026195457091065	0.0015105791890266	-1.73413332325489	0.0828944301265309	CCL3	HLA-DRB1	HSPA1A	CD4	HLA-DRB1->CD4	CCL3->HSPA1A	0.5508807065370724	braak
CD163:C3->IFI44L:CD46	-0.0026204832178088	0.0078068377922361	-0.335665129409358	0.737123404299871	CD163	C3	IFI44L	CD46	C3->CD46	CD163->IFI44L	0.9844838839489164	braak
PICALM:HLA-A->CCL3:LILRB1	-0.0026206579014356	0.0015916726143663	-1.64648048711885	0.0996648742069818	PICALM	HLA-A	CCL3	LILRB1	HLA-A->LILRB1	PICALM->CCL3	0.5368312542512428	braak
HSPA1A:HSP90B1->ERN1:LRP1	-0.0026207398459231	0.0022812805485694	-1.14880208292073	0.25063760030696	HSPA1A	HSP90B1	ERN1	LRP1	HSP90B1->LRP1	HSPA1A->ERN1	0.9054089216960464	braak
MKI67:CALM1->CCL3:PDE1B	-0.0026210968156875	0.0026099894549337	-1.00425571096954	0.315255375266557	MKI67	CALM1	CCL3	PDE1B	CALM1->PDE1B	MKI67->CCL3	0.9213592580370988	braak
MKI67:CD14->FRMD4A:RIPK1	-0.0026211334024952	0.0009216680574276	-2.84390175114759	0.0044564787332526	MKI67	CD14	FRMD4A	RIPK1	CD14->RIPK1	MKI67->FRMD4A	0.7159736842073461	braak
HIST:SEMA6B->CD163:PLXNA2	-0.0026216886867082	0.0028705311016935	-0.913311367767966	0.361078805316471	HIST	SEMA6B	CD163	PLXNA2	SEMA6B->PLXNA2	HIST->CD163	0.8506771854066012	braak
CD163:APP->HSPA1A:LRP1	-0.0026218197223178	0.0049968992015228	-0.524689335642161	0.599799172009758	CD163	APP	HSPA1A	LRP1	APP->LRP1	CD163->HSPA1A	0.9586345131176384	braak
MKI67:APOE->GPNMB:SCARB1	-0.0026223407222736	0.0047522301288948	-0.551812654511218	0.581076716348264	MKI67	APOE	GPNMB	SCARB1	APOE->SCARB1	MKI67->GPNMB	0.905934022799926	braak
HIF1A:HLA-DRB1->MKI67:CD4	-0.0026223550684082	0.0023313815071447	-1.12480735579819	0.260670676734378	HIF1A	HLA-DRB1	MKI67	CD4	HLA-DRB1->CD4	HIF1A->MKI67	0.7735340236425123	braak
PICALM:IL16->FRMD4A:CCR5	-0.0026226109294332	0.0099347026154566	-0.263984844936668	0.791791596641489	PICALM	IL16	FRMD4A	CCR5	IL16->CCR5	PICALM->FRMD4A	0.932769124823998	braak
ERN1:ADAM10->FRMD4A:IL6R	-0.0026229502634245	0.0022063788894279	-1.18880319060004	0.234517122222669	ERN1	ADAM10	FRMD4A	IL6R	ADAM10->IL6R	ERN1->FRMD4A	0.8198268336199493	braak
HIF1A:RPS19->TMEM163:C5AR1	-0.0026229721909839	0.0024430171478196	-1.07366098241469	0.282974654822915	HIF1A	RPS19	TMEM163	C5AR1	RPS19->C5AR1	HIF1A->TMEM163	0.8525801531476067	braak
AIF1:APP->MKI67:CD74	-0.0026230326383722	0.0013953581971573	-1.8798274476876	0.0601315983968903	AIF1	APP	MKI67	CD74	APP->CD74	AIF1->MKI67	0.4160498639179136	braak
PICALM:WNT5A->FRMD4A:ANTXR1	-0.0026234392240669	0.0022514847166098	-1.16520410052666	0.243936386211537	PICALM	WNT5A	FRMD4A	ANTXR1	WNT5A->ANTXR1	PICALM->FRMD4A	0.8250270489463364	braak
TMEM163:ADAM17->ERN1:RHBDF2	-0.0026239374541284	0.0019484219273823	-1.34669879108454	0.178077261797812	TMEM163	ADAM17	ERN1	RHBDF2	ADAM17->RHBDF2	TMEM163->ERN1	0.7287455370627114	braak
GPNMB:ANXA2->HSPA1A:TLR2	-0.0026243529580747	0.0024773372342667	-1.05934425147068	0.289443028766492	GPNMB	ANXA2	HSPA1A	TLR2	ANXA2->TLR2	GPNMB->HSPA1A	0.941949866943466	braak
CCL3:HLA-DQB1->CCL3:CD4	-0.0026243657719674	0.0020113135286501	-1.30480192898058	0.191960302135444	CCL3	HLA-DQB1	CCL3	CD4	HLA-DQB1->CD4	CCL3->CCL3	0.5835879714730222	braak
ERN1:JAM3->GPNMB:ITGAM_ITGB2	-0.0026250457681598	0.002294153425507	-1.14423287430293	0.252527072973067	ERN1	JAM3	GPNMB	ITGAM_ITGB2	JAM3->ITGAM_ITGB2	ERN1->GPNMB	0.9053861862153768	braak
TMEM163:APOE->CCL3:VLDLR	-0.0026251020743852	0.0026139149792765	-1.00427982363519	0.315243755948982	TMEM163	APOE	CCL3	VLDLR	APOE->VLDLR	TMEM163->CCL3	0.7653723398641615	braak
TMEM163:ADAM17->AIF1:IL6R	-0.0026251359000437	0.0036696725101786	-0.715359720182748	0.474386795254764	TMEM163	ADAM17	AIF1	IL6R	ADAM17->IL6R	TMEM163->AIF1	0.8929934083555829	braak
MKI67:IL15RA->PICALM:AXL	-0.0026254588785755	0.0013308300316824	-1.97279804037507	0.0485185765325806	MKI67	IL15RA	PICALM	AXL	IL15RA->AXL	MKI67->PICALM	0.8487392162739419	braak
ERN1:GRN->IFI44L:TNFRSF1B	-0.0026264598723711	0.0021269592761563	-1.23484257635503	0.216889098233272	ERN1	GRN	IFI44L	TNFRSF1B	GRN->TNFRSF1B	ERN1->IFI44L	0.615496089580907	braak
CD163:GRN->CCL3:SORT1	-0.0026267545388479	0.0027754356320713	-0.946429637385468	0.343929494832832	CD163	GRN	CCL3	SORT1	GRN->SORT1	CD163->CCL3	0.6737949582784478	braak
CD163:PTDSS1->AIF1:SCARB1	-0.0026268828143626	0.001746845001231	-1.50378700600884	0.132636217976512	CD163	PTDSS1	AIF1	SCARB1	PTDSS1->SCARB1	CD163->AIF1	0.7529662303169544	braak
HIF1A:FSTL5->CD163:LILRB2	-0.0026271845251239	0.0018399079928358	-1.42788907671116	0.15332378816077	HIF1A	FSTL5	CD163	LILRB2	FSTL5->LILRB2	HIF1A->CD163	0.6393706268200817	braak
HIST:ARF1->HIST:PLD2	-0.0026279883228295	0.0018774136509828	-1.39979184739274	0.16157565987492	HIST	ARF1	HIST	PLD2	ARF1->PLD2	HIST->HIST	0.8649793648229098	braak
HIST:SEMA4C->HIST:PLXNB2	-0.0026283190915876	0.0020488120858969	-1.28285024755552	0.199544546192212	HIST	SEMA4C	HIST	PLXNB2	SEMA4C->PLXNB2	HIST->HIST	0.881728133712994	braak
AIF1:IGF1->HIST:IGF1R	-0.0026289467397673	0.0009535709543701	-2.7569492628935	0.0058343403623508	AIF1	IGF1	HIST	IGF1R	IGF1->IGF1R	AIF1->HIST	0.3575617164926419	braak
TMEM163:SERPINF1->IFI44L:PLXDC2	-0.0026293310175606	0.004723657676237	-0.556630305957151	0.577780043242469	TMEM163	SERPINF1	IFI44L	PLXDC2	SERPINF1->PLXDC2	TMEM163->IFI44L	0.8848441753147979	braak
CD163:CXCL12->CD163:CD4	-0.0026295656508381	0.0032255989825939	-0.815217782814256	0.414947660595634	CD163	CXCL12	CD163	CD4	CXCL12->CD4	CD163->CD163	0.9492569514563236	braak
HIF1A:TGFB3->HSPA1A:ACVR1_TGFBR2	-0.0026298625843227	0.0026185808407221	-1.00430834268134	0.315230013665096	HIF1A	TGFB3	HSPA1A	ACVR1_TGFBR2	TGFB3->ACVR1_TGFBR2	HIF1A->HSPA1A	0.898781433166457	braak
HIF1A:TGFB3->HSPA1A:ACVR1_TGFBR1_TGFBR2	-0.0026298625843227	0.0026185808407221	-1.00430834268134	0.315230013665096	HIF1A	TGFB3	HSPA1A	ACVR1_TGFBR1_TGFBR2	TGFB3->ACVR1_TGFBR1_TGFBR2	HIF1A->HSPA1A	0.898781433166457	braak
AIF1:LPL->IFI44L:LRP1	-0.0026301632111895	0.0022985355332745	-1.14427781216097	0.252508441931239	AIF1	LPL	IFI44L	LRP1	LPL->LRP1	AIF1->IFI44L	0.8245580176457685	braak
TMEM163:VEGFA->AIF1:EPHB2	-0.0026306336300379	0.0013437347168538	-1.95770310690284	0.0502648604738631	TMEM163	VEGFA	AIF1	EPHB2	VEGFA->EPHB2	TMEM163->AIF1	0.741640719263043	braak
HIF1A:SPP1->HIST:ITGAV_ITGB5	-0.0026306828425546	0.0130537566023689	-0.201526880168523	0.840286613230673	HIF1A	SPP1	HIST	ITGAV_ITGB5	SPP1->ITGAV_ITGB5	HIF1A->HIST	0.9690402071934374	braak
HIF1A:HLA-DPA1->CCL3:CD4	-0.002631637210118	0.0013292444559639	-1.97979927492684	0.0477260878960246	HIF1A	HLA-DPA1	CCL3	CD4	HLA-DPA1->CD4	HIF1A->CCL3	0.5819843630683275	braak
FRMD4A:SEMA4C->HIF1A:PLXNB2	-0.0026318602007586	0.0016794438197711	-1.56710225717301	0.117090791698057	FRMD4A	SEMA4C	HIF1A	PLXNB2	SEMA4C->PLXNB2	FRMD4A->HIF1A	0.6884153555506778	braak
HIST:ARPC5->CD163:LDLR	-0.0026319417500418	0.0017318644886161	-1.51971575567378	0.128582429991801	HIST	ARPC5	CD163	LDLR	ARPC5->LDLR	HIST->CD163	0.8403263935574704	braak
CCL3:CXCL16->CCL3:GRM7	-0.0026330244933823	0.0015362623764165	-1.71391588689695	0.0865441748798919	CCL3	CXCL16	CCL3	GRM7	CXCL16->GRM7	CCL3->CCL3	0.4414333752262942	braak
AIF1:B2M->HSPA1A:TFRC	-0.0026333210094323	0.0085602727897422	-0.307621155786984	0.758370620355607	AIF1	B2M	HSPA1A	TFRC	B2M->TFRC	AIF1->HSPA1A	0.924264193558396	braak
GPNMB:PLAU->MKI67:ITGB1	-0.0026333664153313	0.0052104303911846	-0.505402858809254	0.613275911343637	GPNMB	PLAU	MKI67	ITGB1	PLAU->ITGB1	GPNMB->MKI67	0.9556403311592918	braak
MKI67:GNAI2->MKI67:ADCY7	-0.0026333925471822	0.0043381088098278	-0.607036997600503	0.543826359338553	MKI67	GNAI2	MKI67	ADCY7	GNAI2->ADCY7	MKI67->MKI67	0.8709913862621208	braak
AIF1:LILRB4->CD163:LAIR1	-0.0026337292766321	0.0015216339848509	-1.73085597643913	0.0834774551828427	AIF1	LILRB4	CD163	LAIR1	LILRB4->LAIR1	AIF1->CD163	0.9306205329361366	braak
CCL3:CD99->HSPA1A:CD99L2	-0.0026337511824576	0.0018342324448332	-1.43588735979263	0.151034395849725	CCL3	CD99	HSPA1A	CD99L2	CD99->CD99L2	CCL3->HSPA1A	0.6719750662805561	braak
HSPA1A:PTGS2->CD163:ALOX5	-0.0026344116179757	0.0019659172841116	-1.3400419434057	0.180231709086848	HSPA1A	PTGS2	CD163	ALOX5	PTGS2->ALOX5	HSPA1A->CD163	0.9014480865259688	braak
AIF1:LMAN1->ERN1:MCFD2	-0.0026344412201465	0.0015275328406652	-1.72463802414832	0.0845927264180541	AIF1	LMAN1	ERN1	MCFD2	LMAN1->MCFD2	AIF1->ERN1	0.7284373663776881	braak
HIST:LRP1B->MKI67:PLAUR	-0.0026344726606541	0.0014820451433205	-1.77759272214306	0.0754707699683936	HIST	LRP1B	MKI67	PLAUR	LRP1B->PLAUR	HIST->MKI67	0.8244850863327869	braak
FRMD4A:FADD->CCL3:FAS	-0.0026346818807702	0.0033829974940876	-0.778801014595734	0.436096939980058	FRMD4A	FADD	CCL3	FAS	FADD->FAS	FRMD4A->CCL3	0.7322828985636111	braak
TMEM163:APP->HSPA1A:TSPAN15	-0.0026347341034511	0.0009331320939749	-2.82353818978366	0.0047496767030755	TMEM163	APP	HSPA1A	TSPAN15	APP->TSPAN15	TMEM163->HSPA1A	0.8758493933557298	braak
HIST:LPL->HIF1A:LRP1	-0.0026348452480581	0.0023025449495822	-1.14431870202412	0.252491490003058	HIST	LPL	HIF1A	LRP1	LPL->LRP1	HIST->HIF1A	0.6868786520158566	braak
HSPA1A:GNAI2->CD163:OPRM1	-0.0026350242278444	0.0018913737387776	-1.3931800858922	0.163565340148249	HSPA1A	GNAI2	CD163	OPRM1	GNAI2->OPRM1	HSPA1A->CD163	0.9014480865259688	braak
CCL3:TNC->AIF1:ITGA5	-0.0026352275975258	0.0026238393465157	-1.0043403004171	0.31521461487027	CCL3	TNC	AIF1	ITGA5	TNC->ITGA5	CCL3->AIF1	0.7835061690227978	braak
IFI44L:ADAM10->GPNMB:TSPAN14	-0.0026355822579558	0.0157249728361117	-0.167604884626789	0.866894128188815	IFI44L	ADAM10	GPNMB	TSPAN14	ADAM10->TSPAN14	IFI44L->GPNMB	0.9811391855913976	braak
FRMD4A:COPA->CD163:P2RY6	-0.0026355888308941	0.0014830747795709	-1.77711122001322	0.0755499424915063	FRMD4A	COPA	CD163	P2RY6	COPA->P2RY6	FRMD4A->CD163	0.6679687635505488	braak
HIST:C1QB->PICALM:CD33	-0.0026359288366566	0.0014280760248186	-1.84579027365959	0.06492266340363	HIST	C1QB	PICALM	CD33	C1QB->CD33	HIST->PICALM	0.6153578596323477	braak
FRMD4A:CD14->AIF1:ITGB1	-0.0026364437840328	0.0013991387241401	-1.88433336776744	0.05951989663175	FRMD4A	CD14	AIF1	ITGB1	CD14->ITGB1	FRMD4A->AIF1	0.3228653977875765	braak
CCL3:ADAM10->HIF1A:CADM1	-0.0026367932926804	0.0028083975467238	-0.938896024801196	0.347784130382935	CCL3	ADAM10	HIF1A	CADM1	ADAM10->CADM1	CCL3->HIF1A	0.7611008204523474	braak
MKI67:JAG2->IFI44L:NOTCH2	-0.002636953809649	0.0041543008096499	-0.63475273709686	0.525589692549189	MKI67	JAG2	IFI44L	NOTCH2	JAG2->NOTCH2	MKI67->IFI44L	0.7628558966142515	braak
PICALM:TNF->PICALM:TRPM2	-0.0026374441151387	0.0030784142967245	-0.856754114592372	0.391580789485431	PICALM	TNF	PICALM	TRPM2	TNF->TRPM2	PICALM->PICALM	0.8269761574630206	braak
CD163:COL4A2->CD163:CD93	-0.0026378218552533	0.0026014251654119	-1.01399105779607	0.310587019234867	CD163	COL4A2	CD163	CD93	COL4A2->CD93	CD163->CD163	0.8758438928028526	braak
HIF1A:TNFSF13B->PICALM:TFRC	-0.0026381345284403	0.0021937411563926	-1.20257329391515	0.229141487412542	HIF1A	TNFSF13B	PICALM	TFRC	TNFSF13B->TFRC	HIF1A->PICALM	0.6331892954053028	braak
MKI67:LY86->HIF1A:CD180	-0.0026385329984845	0.0021739306369115	-1.21371535672961	0.224856438106759	MKI67	LY86	HIF1A	CD180	LY86->CD180	MKI67->HIF1A	0.8512237287778912	braak
IFI44L:TIMP2->AIF1:ITGB1	-0.0026385722040414	0.0026574588122555	-0.99289298177377	0.320762110329281	IFI44L	TIMP2	AIF1	ITGB1	TIMP2->ITGB1	IFI44L->AIF1	0.8903041474089861	braak
HSPA1A:IGSF11->PICALM:VSIR	-0.0026386841684575	0.0020561958655454	-1.28328444418769	0.199392440557236	HSPA1A	IGSF11	PICALM	VSIR	IGSF11->VSIR	HSPA1A->PICALM	0.9467773766461844	braak
HIST:FABP5->FRMD4A:RXRA	-0.0026387701006613	0.0016392521272713	-1.60974023261068	0.107454577853114	HIST	FABP5	FRMD4A	RXRA	FABP5->RXRA	HIST->FRMD4A	0.9664321186678714	braak
TMEM163:HRAS->MKI67:INSR	-0.0026390472599272	0.0056349436034783	-0.468336055448409	0.639544288259929	TMEM163	HRAS	MKI67	INSR	HRAS->INSR	TMEM163->MKI67	0.8476068374445733	braak
AIF1:LGALS9->HIST:LRP1	-0.0026390651641278	0.0021295297112157	-1.23927135189918	0.215245024312682	AIF1	LGALS9	HIST	LRP1	LGALS9->LRP1	AIF1->HIST	0.727087523071973	braak
HIST:WNT2B->TMEM163:FZD2_LRP5	-0.0026391989253742	0.0028636801964106	-0.921610914753053	0.356731563175526	HIST	WNT2B	TMEM163	FZD2_LRP5	WNT2B->FZD2_LRP5	HIST->TMEM163	0.9298614633259368	braak
PICALM:ANGPT2->FRMD4A:TIE1	-0.0026393450464436	0.0058385531954955	-0.452054637179613	0.651229622093366	PICALM	ANGPT2	FRMD4A	TIE1	ANGPT2->TIE1	PICALM->FRMD4A	0.8984483181757128	braak
HSPA1A:LRPAP1->CCL3:SORT1	-0.0026395340349864	0.002413055036586	-1.09385571193636	0.27401826529803	HSPA1A	LRPAP1	CCL3	SORT1	LRPAP1->SORT1	HSPA1A->CCL3	0.7674453176039925	braak
GPNMB:FGF2->PICALM:SDC2	-0.002639579151904	0.0041019387725063	-0.643495502564794	0.519902632098458	GPNMB	FGF2	PICALM	SDC2	FGF2->SDC2	GPNMB->PICALM	0.7513810092314537	braak
CD163:C3->ERN1:NRP1	-0.0026401169955125	0.0015941973251448	-1.65607917782241	0.0977057854647705	CD163	C3	ERN1	NRP1	C3->NRP1	CD163->ERN1	0.93305799383351	braak
MKI67:LRPAP1->TMEM163:SORT1	-0.0026404082119409	0.0042557766363897	-0.620429227738039	0.53497523477111	MKI67	LRPAP1	TMEM163	SORT1	LRPAP1->SORT1	MKI67->TMEM163	0.9130799922816786	braak
CCL3:NCAM1->MKI67:ROBO3	-0.0026405158191441	0.002638940137287	-1.00059708889748	0.317021638062887	CCL3	NCAM1	MKI67	ROBO3	NCAM1->ROBO3	CCL3->MKI67	0.8385733651986044	braak
MKI67:VEGFA->PICALM:ITGA9	-0.0026406429969583	0.0014413577749902	-1.83205241805852	0.0669436114317968	MKI67	VEGFA	PICALM	ITGA9	VEGFA->ITGA9	MKI67->PICALM	0.8973126264299085	braak
FRMD4A:IL16->AIF1:CD4	-0.0026406614106291	0.0014236080271	-1.85490764336894	0.063609416318015	FRMD4A	IL16	AIF1	CD4	IL16->CD4	FRMD4A->AIF1	0.3228653977875765	braak
FRMD4A:WNT2B->HSPA1A:FZD2_LRP6	-0.0026408324130024	0.0025044575318346	-1.05445286232021	0.29167563100275	FRMD4A	WNT2B	HSPA1A	FZD2_LRP6	WNT2B->FZD2_LRP6	FRMD4A->HSPA1A	0.8193597794664503	braak
HIF1A:HSPA8->HIF1A:ADRB2	-0.0026416300941953	0.0011077671431835	-2.38464384004356	0.0170956633239448	HIF1A	HSPA8	HIF1A	ADRB2	HSPA8->ADRB2	HIF1A->HIF1A	0.3639453895591693	braak
PICALM:BSG->AIF1:SLC16A1	-0.0026418689876762	0.0017213927103618	-1.53472764917246	0.124850741235354	PICALM	BSG	AIF1	SLC16A1	BSG->SLC16A1	PICALM->AIF1	0.7086620933844698	braak
CCL3:CD59->CCL3:STAB1	-0.0026421096078155	0.0088112186283907	-0.299857456640834	0.764285886547262	CCL3	CD59	CCL3	STAB1	CD59->STAB1	CCL3->CCL3	0.9394896542293116	braak
FRMD4A:SEMA4C->FRMD4A:PLXNB2	-0.0026423435343345	0.0020221813080492	-1.30667983321612	0.191321470593282	FRMD4A	SEMA4C	FRMD4A	PLXNB2	SEMA4C->PLXNB2	FRMD4A->FRMD4A	0.6784603701618404	braak
FRMD4A:EFNB1->HIF1A:EPHB3	-0.0026429877097051	0.0045613280207176	-0.579433817892651	0.562296490976425	FRMD4A	EFNB1	HIF1A	EPHB3	EFNB1->EPHB3	FRMD4A->HIF1A	0.8854700452725915	braak
ERN1:FAM3C->PICALM:LAMP1	-0.0026434701043099	0.0039052441682484	-0.676902644347484	0.498467726224897	ERN1	FAM3C	PICALM	LAMP1	FAM3C->LAMP1	ERN1->PICALM	0.858727444322734	braak
HIF1A:INHBA->GPNMB:ENG	-0.0026442575752956	0.0020202805122365	-1.30885664603497	0.190582914555525	HIF1A	INHBA	GPNMB	ENG	INHBA->ENG	HIF1A->GPNMB	0.5926085651602145	braak
AIF1:APOE->IFI44L:TREM2	-0.0026449770929922	0.0022046748185647	-1.199713023762	0.230250813201868	AIF1	APOE	IFI44L	TREM2	APOE->TREM2	AIF1->IFI44L	0.8245580176457685	braak
CCL3:GNAI2->GPNMB:OPRM1	-0.002645073798573	0.0021526272927896	-1.22876533593759	0.2191598016632	CCL3	GNAI2	GPNMB	OPRM1	GNAI2->OPRM1	CCL3->GPNMB	0.9464859990375304	braak
CCL3:TGFB2->AIF1:ACVR1_TGFBR1_TGFBR2	-0.002645353224241	0.0089773733992474	-0.294668953444984	0.768246782190625	CCL3	TGFB2	AIF1	ACVR1_TGFBR1_TGFBR2	TGFB2->ACVR1_TGFBR1_TGFBR2	CCL3->AIF1	0.9629539556383868	braak
CCL3:TGFB2->AIF1:ACVR1_TGFBR2	-0.002645353224241	0.0089773733992474	-0.294668953444984	0.768246782190625	CCL3	TGFB2	AIF1	ACVR1_TGFBR2	TGFB2->ACVR1_TGFBR2	CCL3->AIF1	0.9629539556383868	braak
ERN1:TGFB1->HSPA1A:ITGB1	-0.002645528456646	0.0013660789747212	-1.93658529675111	0.0527960567062034	ERN1	TGFB1	HSPA1A	ITGB1	TGFB1->ITGB1	ERN1->HSPA1A	0.5936612362688884	braak
GPNMB:RIMS2->CCL3:ABCA1	-0.0026456141266059	0.0022596707697251	-1.17079627795858	0.24168067428141	GPNMB	RIMS2	CCL3	ABCA1	RIMS2->ABCA1	GPNMB->CCL3	0.9295024381691396	braak
AIF1:ADAM10->CD163:TREM2	-0.0026463495961586	0.0021477090551996	-1.23217322651398	0.217884382256857	AIF1	ADAM10	CD163	TREM2	ADAM10->TREM2	AIF1->CD163	0.9306205329361366	braak
PICALM:ANOS1->CD163:FGFR1	-0.0026465735193071	0.0022863813334888	-1.15753810641408	0.247052579884326	PICALM	ANOS1	CD163	FGFR1	ANOS1->FGFR1	PICALM->CD163	0.7513456068786295	braak
TMEM163:PLAT->HIF1A:ITGAM	-0.0026472206070405	0.0018743346814707	-1.41235214458246	0.157846299778103	TMEM163	PLAT	HIF1A	ITGAM	PLAT->ITGAM	TMEM163->HIF1A	0.797734514733657	braak
HSPA1A:PDGFC->CCL3:PDGFRA	-0.0026473411819476	0.0026357130614637	-1.0044117550783	0.315180186319504	HSPA1A	PDGFC	CCL3	PDGFRA	PDGFC->PDGFRA	HSPA1A->CCL3	0.7718590348373457	braak
MKI67:ADM->GPNMB:RAMP1	-0.0026482027728105	0.008270335308184	-0.320205006705109	0.748812928053268	MKI67	ADM	GPNMB	RAMP1	ADM->RAMP1	MKI67->GPNMB	0.9706693861945358	braak
HIF1A:PLAT->ERN1:ITGAM	-0.0026487533284299	0.0027416258065081	-0.966125035058485	0.333981618637701	HIF1A	PLAT	ERN1	ITGAM	PLAT->ITGAM	HIF1A->ERN1	0.759312225472645	braak
TMEM163:WNT5A->GPNMB:FZD1	-0.0026489020631828	0.0023145832207629	-1.14444019096865	0.252441128363979	TMEM163	WNT5A	GPNMB	FZD1	WNT5A->FZD1	TMEM163->GPNMB	0.860472405854332	braak
AIF1:CD1D->CD163:LILRB2	-0.0026489565211884	0.0071681663681336	-0.36954450903434	0.711721903774786	AIF1	CD1D	CD163	LILRB2	CD1D->LILRB2	AIF1->CD163	0.984569074367124	braak
HSPA1A:C3->PICALM:C3AR1	-0.002649340530798	0.0029510245794257	-0.897769726917576	0.369308327231938	HSPA1A	C3	PICALM	C3AR1	C3->C3AR1	HSPA1A->PICALM	0.9467773766461844	braak
TMEM163:BMP1->MKI67:BMPR1A	-0.002649394284367	0.0028745995686016	-0.921656815545897	0.356707612739081	TMEM163	BMP1	MKI67	BMPR1A	BMP1->BMPR1A	TMEM163->MKI67	0.8082317153161408	braak
HIF1A:PLAT->IFI44L:ITGAM	-0.0026500016754401	0.0011915582651633	-2.22397993695837	0.0261497941326115	HIF1A	PLAT	IFI44L	ITGAM	PLAT->ITGAM	HIF1A->IFI44L	0.9144478232497244	braak
HIF1A:FN1->AIF1:ITGA5_ITGB1	-0.0026500410829238	0.0026383596159072	-1.00442754920376	0.315172576668634	HIF1A	FN1	AIF1	ITGA5_ITGB1	FN1->ITGA5_ITGB1	HIF1A->AIF1	0.8882832363829942	braak
GPNMB:CALM1->GPNMB:CALCR	-0.0026501221604358	0.0021564945768091	-1.22890277069794	0.21910826252847	GPNMB	CALM1	GPNMB	CALCR	CALM1->CALCR	GPNMB->GPNMB	0.5754275588351879	braak
TMEM163:ADAM10->CD163:CD44	-0.0026504432731703	0.0021129869024685	-1.25435859071057	0.20971169657674	TMEM163	ADAM10	CD163	CD44	ADAM10->CD44	TMEM163->CD163	0.7777842252427098	braak
CCL3:GSTO1->CCL3:RYR1	-0.0026514492770947	0.0016872262658772	-1.57148411610112	0.116070241071204	CCL3	GSTO1	CCL3	RYR1	GSTO1->RYR1	CCL3->CCL3	0.5069734667477876	braak
HIF1A:ARF6->HSPA1A:PLD1	-0.0026521329901472	0.0040687207815274	-0.651834601722552	0.514507877281927	HIF1A	ARF6	HSPA1A	PLD1	ARF6->PLD1	HIF1A->HSPA1A	0.9111717351291618	braak
HSPA1A:APOE->CCL3:LRP1	-0.0026523251964468	0.0028106920244631	-0.943655574272118	0.345345683071072	HSPA1A	APOE	CCL3	LRP1	APOE->LRP1	HSPA1A->CCL3	0.7774765343140876	braak
CCL3:PROC->PICALM:PROCR	-0.0026527439074841	0.0026410090764589	-1.00444331340237	0.315164981556974	CCL3	PROC	PICALM	PROCR	PROC->PROCR	CCL3->PICALM	0.7218111470231164	braak
HSPA1A:ADAM15->CD163:ITGA9	-0.0026527824847811	0.0018601509143301	-1.42611143232779	0.153836179315439	HSPA1A	ADAM15	CD163	ITGA9	ADAM15->ITGA9	HSPA1A->CD163	0.9014480865259688	braak
HIF1A:ADAM17->TMEM163:NOTCH1	-0.0026548488000167	0.0030938505862761	-0.858105046117376	0.390834461220688	HIF1A	ADAM17	TMEM163	NOTCH1	ADAM17->NOTCH1	HIF1A->TMEM163	0.8860260742448591	braak
IFI44L:PDGFB->AIF1:ITGAV	-0.0026549268615236	0.0024283331901693	-1.09331243021825	0.274256647098695	IFI44L	PDGFB	AIF1	ITGAV	PDGFB->ITGAV	IFI44L->AIF1	0.8903041474089861	braak
GPNMB:TNFSF10->ERN1:TNFRSF10B	-0.0026563609678233	0.0044640829887409	-0.595051878408863	0.551808793750243	GPNMB	TNFSF10	ERN1	TNFRSF10B	TNFSF10->TNFRSF10B	GPNMB->ERN1	0.971490946781258	braak
HIST:CD14->CD163:RIPK1	-0.0026564953707032	0.0032761642100632	-0.81085537853792	0.417448727700409	HIST	CD14	CD163	RIPK1	CD14->RIPK1	HIST->CD163	0.8701017676504612	braak
CD163:GNAI2->ERN1:P2RY12	-0.0026567443167627	0.0020531220638141	-1.29400212660866	0.195664686246851	CD163	GNAI2	ERN1	P2RY12	GNAI2->P2RY12	CD163->ERN1	0.9332866306637948	braak
TMEM163:CXCL12->TMEM163:CD4	-0.0026568730905962	0.0017821589782455	-1.49081710612136	0.136009519373674	TMEM163	CXCL12	TMEM163	CD4	CXCL12->CD4	TMEM163->TMEM163	0.758575373494237	braak
PICALM:TLN1->PICALM:ITGB5	-0.002656899119583	0.0039072930002773	-0.679984613233383	0.496514203640477	PICALM	TLN1	PICALM	ITGB5	TLN1->ITGB5	PICALM->PICALM	0.8365550334649888	braak
CCL3:ADAM10->CCL3:TSPAN17	-0.002657307210979	0.0025173127449888	-1.05561266325324	0.291145213069908	CCL3	ADAM10	CCL3	TSPAN17	ADAM10->TSPAN17	CCL3->CCL3	0.7156441653314981	braak
MKI67:ADM->AIF1:RAMP1	-0.0026577917976563	0.0044219699295577	-0.601042485587893	0.547811689172883	MKI67	ADM	AIF1	RAMP1	ADM->RAMP1	MKI67->AIF1	0.774837185370603	braak
GPNMB:CALM1->CCL3:KCNQ5	-0.0026578458323582	0.001784460491131	-1.48943943873679	0.136371689714775	GPNMB	CALM1	CCL3	KCNQ5	CALM1->KCNQ5	GPNMB->CCL3	0.9295024381691396	braak
IFI44L:HLA-F->GPNMB:LILRB1	-0.0026578659634178	0.0018232001438283	-1.45780262930265	0.144894953355462	IFI44L	HLA-F	GPNMB	LILRB1	HLA-F->LILRB1	IFI44L->GPNMB	0.8762339424260686	braak
HIST:SPTAN1->FRMD4A:PTPRA	-0.0026579194646803	0.0030449841074094	-0.872884511355163	0.382726029357504	HIST	SPTAN1	FRMD4A	PTPRA	SPTAN1->PTPRA	HIST->FRMD4A	0.9782563026797528	braak
PICALM:ADAM9->HIST:ITGA6	-0.0026585770384699	0.0024775538065013	-1.07306530800404	0.283241815070291	PICALM	ADAM9	HIST	ITGA6	ADAM9->ITGA6	PICALM->HIST	0.7818830942958332	braak
CCL3:C1QB->HSPA1A:LRP1	-0.0026588480938331	0.0023278579861524	-1.14218655504314	0.25337648336338	CCL3	C1QB	HSPA1A	LRP1	C1QB->LRP1	CCL3->HSPA1A	0.8255193294863844	braak
CD163:TGFB1->ERN1:ITGB5	-0.0026592655323806	0.0014995366548808	-1.77339148311248	0.0761638592990028	CD163	TGFB1	ERN1	ITGB5	TGFB1->ITGB5	CD163->ERN1	0.879569729969129	braak
PICALM:ADAM9->PICALM:ITGA6	-0.0026593270500931	0.0026099443404465	-1.01892098190805	0.308240481692002	PICALM	ADAM9	PICALM	ITGA6	ADAM9->ITGA6	PICALM->PICALM	0.770601204230005	braak
HIST:CCL3->HIF1A:CCR1	-0.0026597605087568	0.0034559731118325	-0.76961261638593	0.441529718850948	HIST	CCL3	HIF1A	CCR1	CCL3->CCR1	HIST->HIF1A	0.7751171594604975	braak
PICALM:SEMA4D->CD163:PLXNB2	-0.0026607368949047	0.0045932138290799	-0.579275643136708	0.562403197592943	PICALM	SEMA4D	CD163	PLXNB2	SEMA4D->PLXNB2	PICALM->CD163	0.8582791383681978	braak
CCL3:GNAS->AIF1:ADCY7	-0.002661132542418	0.0067887686241399	-0.391990460973351	0.695065261986024	CCL3	GNAS	AIF1	ADCY7	GNAS->ADCY7	CCL3->AIF1	0.9412342089394076	braak
TMEM163:FAM3C->HIST:ADGRG5	-0.002661465587846	0.002144795322749	-1.24089490480366	0.214644575256946	TMEM163	FAM3C	HIST	ADGRG5	FAM3C->ADGRG5	TMEM163->HIST	0.9670443965695226	braak
AIF1:F13A1->MKI67:ITGB1	-0.0026616151076429	0.001604934430334	-1.65839492089962	0.0972377811023006	AIF1	F13A1	MKI67	ITGB1	F13A1->ITGB1	AIF1->MKI67	0.5086462485960127	braak
HIF1A:CCL4->CCL3:CCR5	-0.0026620417176327	0.010160204852601	-0.262006697330638	0.793316278791426	HIF1A	CCL4	CCL3	CCR5	CCL4->CCR5	HIF1A->CCL3	0.9937545909539884	braak
HIST:CD14->TMEM163:ITGB1	-0.0026637267918462	0.0028518620754153	-0.934030721474605	0.35028804602605	HIST	CD14	TMEM163	ITGB1	CD14->ITGB1	HIST->TMEM163	0.9298614633259368	braak
HIF1A:ANXA1->HSPA1A:FPR2_FPR3	-0.0026638329235015	0.0044319664131335	-0.60104988963988	0.547806757847444	HIF1A	ANXA1	HSPA1A	FPR2_FPR3	ANXA1->FPR2_FPR3	HIF1A->HSPA1A	0.913089761292276	braak
CCL3:TGFB1->HSPA1A:SMAD3	-0.0026644167422162	0.0021611451181467	-1.23287266544185	0.217623275139674	CCL3	TGFB1	HSPA1A	SMAD3	TGFB1->SMAD3	CCL3->HSPA1A	0.7755024884785219	braak
TMEM163:F11R->GPNMB:ITGAL_ITGB2	-0.0026646526959993	0.0013533299920294	-1.96896005533988	0.0489576782480957	TMEM163	F11R	GPNMB	ITGAL_ITGB2	F11R->ITGAL_ITGB2	TMEM163->GPNMB	0.860472405854332	braak
HIST:DLK2->AIF1:NOTCH1	-0.0026649291379902	0.00252441213872	-1.05566325605669	0.291122089967123	HIST	DLK2	AIF1	NOTCH1	DLK2->NOTCH1	HIST->AIF1	0.8181959465077151	braak
HSPA1A:WNT2B->FRMD4A:FZD6_LRP6	-0.0026651870341907	0.0038190289465337	-0.697870341257741	0.485258283918152	HSPA1A	WNT2B	FRMD4A	FZD6_LRP6	WNT2B->FZD6_LRP6	HSPA1A->FRMD4A	0.8971130901035707	braak
AIF1:ADAM9->PICALM:ITGA6	-0.0026656020035848	0.0014860397251493	-1.79376227867453	0.072851120102402	AIF1	ADAM9	PICALM	ITGA6	ADAM9->ITGA6	AIF1->PICALM	0.7381927373788069	braak
ERN1:SIRPB2->FRMD4A:CD47	-0.0026662388521575	0.0032686397710766	-0.815702873027008	0.414670095426267	ERN1	SIRPB2	FRMD4A	CD47	SIRPB2->CD47	ERN1->FRMD4A	0.8273718282072944	braak
HIST:LGALS9->TMEM163:HAVCR2	-0.0026662633252763	0.0027509875471412	-0.969202251768482	0.332444287813343	HIST	LGALS9	TMEM163	HAVCR2	LGALS9->HAVCR2	HIST->TMEM163	0.9298614633259368	braak
HIF1A:LGALS9->FRMD4A:PTPRC	-0.0026667561432195	0.0050025590772602	-0.533078390886295	0.593979316854735	HIF1A	LGALS9	FRMD4A	PTPRC	LGALS9->PTPRC	HIF1A->FRMD4A	0.8767356475690005	braak
ERN1:IGF1->IFI44L:INSR	-0.002666984638411	0.0073394088571571	-0.363378671268639	0.716322032309815	ERN1	IGF1	IFI44L	INSR	IGF1->INSR	ERN1->IFI44L	0.9810497399025728	braak
ERN1:CALR->TMEM163:ITGAV	-0.0026674033112306	0.011877808579066	-0.224570323176603	0.822313553875813	ERN1	CALR	TMEM163	ITGAV	CALR->ITGAV	ERN1->TMEM163	0.9084606880913744	braak
AIF1:SEMA4D->MKI67:CD72	-0.002667562384614	0.0034248258404598	-0.778889937438669	0.436044551979408	AIF1	SEMA4D	MKI67	CD72	SEMA4D->CD72	AIF1->MKI67	0.7717296435826031	braak
TMEM163:IL16->TMEM163:GRIN2A	-0.0026676832071159	0.0018388918865476	-1.45070149399824	0.146862999279274	TMEM163	IL16	TMEM163	GRIN2A	IL16->GRIN2A	TMEM163->TMEM163	0.758575373494237	braak
AIF1:WNT5B->AIF1:FZD2_LRP6	-0.0026680448951755	0.0012191856656091	-2.18838276272089	0.0286417328104382	AIF1	WNT5B	AIF1	FZD2_LRP6	WNT5B->FZD2_LRP6	AIF1->AIF1	0.5298720569931067	braak
PICALM:ADAM17->CD163:ITGA5	-0.0026682572139131	0.002165251020411	-1.23230848929775	0.21783386983342	PICALM	ADAM17	CD163	ITGA5	ADAM17->ITGA5	PICALM->CD163	0.7513456068786295	braak
MKI67:VEGFA->MKI67:ITGA9	-0.0026682596925415	0.002007890352829	-1.32888715202109	0.183885203222198	MKI67	VEGFA	MKI67	ITGA9	VEGFA->ITGA9	MKI67->MKI67	0.8567675402291701	braak
TMEM163:VEGFA->CD163:EPHB2	-0.0026684185631257	0.0025001479541041	-1.067304260432	0.285834464867436	TMEM163	VEGFA	CD163	EPHB2	VEGFA->EPHB2	TMEM163->CD163	0.7777842252427098	braak
HSPA1A:HLA-B->CCL3:LILRB1	-0.0026686100849548	0.0019865672433935	-1.34332733705817	0.179166003984136	HSPA1A	HLA-B	CCL3	LILRB1	HLA-B->LILRB1	HSPA1A->CCL3	0.6499927618843873	braak
FRMD4A:LGALS9->MKI67:LRP1	-0.0026687928262225	0.0019811997729155	-1.34705891990647	0.177961257280558	FRMD4A	LGALS9	MKI67	LRP1	LGALS9->LRP1	FRMD4A->MKI67	0.7600724493211832	braak
CCL3:GNAI2->CCL3:C5AR1	-0.0026693341348606	0.0012387131802372	-2.15492510893396	0.031167695167113	CCL3	GNAI2	CCL3	C5AR1	GNAI2->C5AR1	CCL3->CCL3	0.3293770048061264	braak
TMEM163:HSPA8->TMEM163:LDLR	-0.002669862155454	0.00128603945117	-2.07603441171659	0.0378907684461277	TMEM163	HSPA8	TMEM163	LDLR	HSPA8->LDLR	TMEM163->TMEM163	0.7427897748424206	braak
IFI44L:TLN1->GPNMB:ITGB5	-0.0026698763253872	0.0018412969421377	-1.44999769688831	0.147059161468703	IFI44L	TLN1	GPNMB	ITGB5	TLN1->ITGB5	IFI44L->GPNMB	0.8762339424260686	braak
HIF1A:TG->HIST:ASGR1	-0.0026699813384367	0.0025291181644637	-1.05569655698667	0.291106870673522	HIF1A	TG	HIST	ASGR1	TG->ASGR1	HIF1A->HIST	0.7786589918225726	braak
HSPA1A:ADAM17->ERN1:ERBB4	-0.0026706461014806	0.0021052930738744	-1.26853887215129	0.204605578117296	HSPA1A	ADAM17	ERN1	ERBB4	ADAM17->ERBB4	HSPA1A->ERN1	0.9054089216960464	braak
HSPA1A:CALM1->CD163:INSR	-0.0026715054323385	0.002167437678785	-1.23256389721712	0.217738513465515	HSPA1A	CALM1	CD163	INSR	CALM1->INSR	HSPA1A->CD163	0.9014480865259688	braak
IFI44L:TNFSF13B->GPNMB:TNFRSF13C	-0.0026716588858739	0.0032004461676754	-0.834777011048567	0.403843271864305	IFI44L	TNFSF13B	GPNMB	TNFRSF13C	TNFSF13B->TNFRSF13C	IFI44L->GPNMB	0.8762339424260686	braak
HIF1A:GRN->HIF1A:NTRK1	-0.0026717459789833	0.0026596371386577	-1.00455281667924	0.31511222674763	HIF1A	GRN	HIF1A	NTRK1	GRN->NTRK1	HIF1A->HIF1A	0.7574790265094622	braak
ERN1:ACTR2->FRMD4A:ADRB2	-0.0026719979109096	0.0094494073945984	-0.282768833994506	0.777354046554584	ERN1	ACTR2	FRMD4A	ADRB2	ACTR2->ADRB2	ERN1->FRMD4A	0.9069130543136812	braak
FRMD4A:ADAM10->IFI44L:TSPAN14	-0.0026722191714215	0.0154472300237179	-0.172990184474404	0.862659142961179	FRMD4A	ADAM10	IFI44L	TSPAN14	ADAM10->TSPAN14	FRMD4A->IFI44L	0.9666159530008982	braak
TMEM163:APP->TMEM163:RPSA	-0.0026722398504743	0.0038018921171873	-0.702871035817618	0.482136122948409	TMEM163	APP	TMEM163	RPSA	APP->RPSA	TMEM163->TMEM163	0.8316760635271114	braak
MKI67:ARPC5->CCL3:ADRB2	-0.0026723572125896	0.0067327087140798	-0.396921555064612	0.691425308476891	MKI67	ARPC5	CCL3	ADRB2	ARPC5->ADRB2	MKI67->CCL3	0.999999999990423	braak
PICALM:MTMR4->AIF1:SMAD3	-0.0026730541457056	0.0020016525732335	-1.33542363017949	0.181737735067195	PICALM	MTMR4	AIF1	SMAD3	MTMR4->SMAD3	PICALM->AIF1	0.8051136720631203	braak
TMEM163:LILRB4->HIF1A:LAIR1	-0.0026733992627186	0.0018167337438602	-1.47154159036977	0.141144708509158	TMEM163	LILRB4	HIF1A	LAIR1	LILRB4->LAIR1	TMEM163->HIF1A	0.797734514733657	braak
MKI67:GRN->HIF1A:SORT1	-0.0026738961756733	0.0014785726589817	-1.80843069120107	0.070539494816126	MKI67	GRN	HIF1A	SORT1	GRN->SORT1	MKI67->HIF1A	0.8512237287778912	braak
AIF1:LTBP3->AIF1:ITGB5	-0.0026744384166209	0.001349840522232	-1.98129954803746	0.0475576910487389	AIF1	LTBP3	AIF1	ITGB5	LTBP3->ITGB5	AIF1->AIF1	0.5964582964085421	braak
CD163:TNFSF13B->IFI44L:CD40	-0.0026746012841457	0.001230978435847	-2.17274422220511	0.0297995734470459	CD163	TNFSF13B	IFI44L	CD40	TNFSF13B->CD40	CD163->IFI44L	0.9844838839489164	braak
PICALM:GNAI2->MKI67:P2RY12	-0.0026747071636994	0.0052832581506422	-0.506260926011027	0.612673489405928	PICALM	GNAI2	MKI67	P2RY12	GNAI2->P2RY12	PICALM->MKI67	0.9075226061825308	braak
FRMD4A:LTBP3->FRMD4A:ITGB5	-0.0026747122937034	0.0019060249145778	-1.40329345815287	0.16052934817236	FRMD4A	LTBP3	FRMD4A	ITGB5	LTBP3->ITGB5	FRMD4A->FRMD4A	0.6695254543691488	braak
HIF1A:VEGFA->CD163:EPHB2	-0.0026759633493615	0.0017508325869729	-1.52839475874054	0.126414555364154	HIF1A	VEGFA	CD163	EPHB2	VEGFA->EPHB2	HIF1A->CD163	0.6128418943174926	braak
CD163:RARRES1->CD163:NRP2	-0.0026760177179559	0.0026285784437253	-1.01804750181372	0.308655382267327	CD163	RARRES1	CD163	NRP2	RARRES1->NRP2	CD163->CD163	0.8758438928028526	braak
MKI67:SERPINF1->IFI44L:PLXDC2	-0.002676173535807	0.0030249112524978	-0.884711422061427	0.376312293679261	MKI67	SERPINF1	IFI44L	PLXDC2	SERPINF1->PLXDC2	MKI67->IFI44L	0.6684148433184076	braak
TMEM163:COPA->HSPA1A:CD74	-0.0026766033451292	0.00809957083932	-0.330462366244816	0.741050624222763	TMEM163	COPA	HSPA1A	CD74	COPA->CD74	TMEM163->HSPA1A	0.98144240036591	braak
HSPA1A:TNF->FRMD4A:VSIR	-0.0026768186818988	0.0030462978322474	-0.878712072589413	0.379557411159238	HSPA1A	TNF	FRMD4A	VSIR	TNF->VSIR	HSPA1A->FRMD4A	0.8971130901035707	braak
HIST:HGF->HIST:ST14	-0.0026768188790237	0.0022343903746039	-1.19800859753447	0.230913669941777	HIST	HGF	HIST	ST14	HGF->ST14	HIST->HIST	0.9236402507311352	braak
ERN1:EFNB2->AIF1:PECAM1	-0.0026771295808941	0.0048519928721874	-0.551758762103708	0.581113644143237	ERN1	EFNB2	AIF1	PECAM1	EFNB2->PECAM1	ERN1->AIF1	0.98332467607835	braak
CCL3:TGFB3->FRMD4A:ACVR1B_TGFBR2	-0.0026771768816711	0.0031422187008738	-0.852002084045436	0.394212935359598	CCL3	TGFB3	FRMD4A	ACVR1B_TGFBR2	TGFB3->ACVR1B_TGFBR2	CCL3->FRMD4A	0.7478366327424656	braak
HIF1A:GNAI2->HIF1A:PTPRU	-0.0026777044023219	0.0012857710662841	-2.08256700787371	0.0372907091044607	HIF1A	GNAI2	HIF1A	PTPRU	GNAI2->PTPRU	HIF1A->HIF1A	0.4488334464041734	braak
PICALM:TNFSF13B->FRMD4A:TFRC	-0.0026777269688843	0.002131962806437	-1.25599140885549	0.20911908492593	PICALM	TNFSF13B	FRMD4A	TFRC	TNFSF13B->TFRC	PICALM->FRMD4A	0.7829807598389472	braak
HSPA1A:C1QB->MKI67:LRP1	-0.0026778555679127	0.0030332322225959	-0.882838955739747	0.377323289467009	HSPA1A	C1QB	MKI67	LRP1	C1QB->LRP1	HSPA1A->MKI67	0.855312656145904	braak
CCL3:ARF6->CCL3:PLD1	-0.0026790530595293	0.0077332987404208	-0.346430824600927	0.729018962950212	CCL3	ARF6	CCL3	PLD1	ARF6->PLD1	CCL3->CCL3	0.9134293262363592	braak
HSPA1A:VEGFB->HSPA1A:NRP1	-0.0026791758015592	0.0021304951790001	-1.25753666469999	0.208559371141576	HSPA1A	VEGFB	HSPA1A	NRP1	VEGFB->NRP1	HSPA1A->HSPA1A	0.891589581590194	braak
CCL3:HMGB1->AIF1:HAVCR2	-0.0026793922671179	0.0017138332754357	-1.56339143691594	0.117960553043058	CCL3	HMGB1	AIF1	HAVCR2	HMGB1->HAVCR2	CCL3->AIF1	0.5636709880141921	braak
GPNMB:CDH1->PICALM:PTPRM	-0.0026796369729259	0.0017183924964123	-1.55938586703588	0.118905079302389	GPNMB	CDH1	PICALM	PTPRM	CDH1->PTPRM	GPNMB->PICALM	0.3414898352226744	braak
MKI67:NRG1->HIF1A:MS4A4A	-0.0026802332004346	0.001584405618731	-1.69163323378093	0.0907159257838578	MKI67	NRG1	HIF1A	MS4A4A	NRG1->MS4A4A	MKI67->HIF1A	0.8512237287778912	braak
CCL3:VEGFA->PICALM:ITGAV	-0.0026818648406402	0.0024675621713892	-1.08684793102106	0.277104020969426	CCL3	VEGFA	PICALM	ITGAV	VEGFA->ITGAV	CCL3->PICALM	0.7136606837817537	braak
HIF1A:PLAT->AIF1:LRP1	-0.0026818685222083	0.0010705840169933	-2.50505189657145	0.0122433427602615	HIF1A	PLAT	AIF1	LRP1	PLAT->LRP1	HIF1A->AIF1	0.8882832363829942	braak
MKI67:CD14->GPNMB:TLR1	-0.0026827477753061	0.0031250220727971	-0.858473224448262	0.39063120935217	MKI67	CD14	GPNMB	TLR1	CD14->TLR1	MKI67->GPNMB	0.858480215901862	braak
HSPA1A:HLA-DQA1->CCL3:CD4	-0.0026828969378677	0.001721472203405	-1.55848983942989	0.11911717472983	HSPA1A	HLA-DQA1	CCL3	CD4	HLA-DQA1->CD4	HSPA1A->CCL3	0.6142003840603483	braak
CCL3:ADAM10->AIF1:TSPAN15	-0.0026835839458145	0.0012163885866041	-2.20618967932485	0.0273707216047397	CCL3	ADAM10	AIF1	TSPAN15	ADAM10->TSPAN15	CCL3->AIF1	0.4135730842274519	braak
CCL3:COL18A1->ERN1:ITGB5	-0.0026836903247274	0.0023398325231258	-1.14695829646056	0.251398857160737	CCL3	COL18A1	ERN1	ITGB5	COL18A1->ITGB5	CCL3->ERN1	0.999999999959144	braak
CD163:SERPINA1->TMEM163:LRP1	-0.0026837418535166	0.0015009432088163	-1.78803690756104	0.0737700534893892	CD163	SERPINA1	TMEM163	LRP1	SERPINA1->LRP1	CD163->TMEM163	0.8709867454692236	braak
MKI67:GNAI2->PICALM:OPRM1	-0.0026842543401471	0.0047441948220136	-0.565797662375058	0.571531335761487	MKI67	GNAI2	PICALM	OPRM1	GNAI2->OPRM1	MKI67->PICALM	0.898134785350849	braak
CD163:LGALS9->HIST:MRC2	-0.0026845508846223	0.0022463532667081	-1.19507066159559	0.232059423480811	CD163	LGALS9	HIST	MRC2	LGALS9->MRC2	CD163->HIST	0.7892899830494428	braak
MKI67:PDCD1LG2->MKI67:RGMB	-0.0026845853414955	0.0020364031074191	-1.31829760606578	0.187404042031342	MKI67	PDCD1LG2	MKI67	RGMB	PDCD1LG2->RGMB	MKI67->MKI67	0.8567675402291701	braak
AIF1:ALCAM->AIF1:NRP1	-0.0026855345144262	0.0053402895297705	-0.502881819319949	0.615047364165194	AIF1	ALCAM	AIF1	NRP1	ALCAM->NRP1	AIF1->AIF1	0.9006015089399497	braak
HIST:ENTPD1->CCL3:TMIGD3	-0.0026858524229552	0.0050088953815576	-0.536216514492272	0.591808921268869	HIST	ENTPD1	CCL3	TMIGD3	ENTPD1->TMIGD3	HIST->CCL3	0.999999999959227	braak
ERN1:CALR->HIST:TSHR	-0.0026860309649142	0.0025837739514497	-1.03957660979096	0.298536648524283	ERN1	CALR	HIST	TSHR	CALR->TSHR	ERN1->HIST	0.9223969510640428	braak
MKI67:EFNB1->HSPA1A:EPHB3	-0.0026860490025504	0.0067564522861522	-0.397553166778909	0.690959588427078	MKI67	EFNB1	HSPA1A	EPHB3	EFNB1->EPHB3	MKI67->HSPA1A	0.999999999968608	braak
AIF1:SPP1->CCL3:ITGA5_ITGB1	-0.0026864173806959	0.0017419332828011	-1.54220451909388	0.123023902273691	AIF1	SPP1	CCL3	ITGA5_ITGB1	SPP1->ITGA5_ITGB1	AIF1->CCL3	0.5145711297024576	braak
CCL3:APP->HIF1A:LRP6	-0.002687006465416	0.0014959415977045	-1.79619743814814	0.0724631220283123	CCL3	APP	HIF1A	LRP6	APP->LRP6	CCL3->HIF1A	0.6254484533629489	braak
CCL3:HLA-DRA->HSPA1A:CD4	-0.0026870476707638	0.0014616351556166	-1.83838467516216	0.0660057416905108	CCL3	HLA-DRA	HSPA1A	CD4	HLA-DRA->CD4	CCL3->HSPA1A	0.525045672538154	braak
PICALM:CD14->CCL3:ITGB1	-0.0026872282144207	0.0013349068197024	-2.01304553603204	0.0441098391059377	PICALM	CD14	CCL3	ITGB1	CD14->ITGB1	PICALM->CCL3	0.3850119823296834	braak
AIF1:CALM1->TMEM163:CACNA1C	-0.0026872470629347	0.0028639666178329	-0.938295525584065	0.348092558549498	AIF1	CALM1	TMEM163	CACNA1C	CALM1->CACNA1C	AIF1->TMEM163	0.817411381270463	braak
GPNMB:LAMB1->GPNMB:ITGA6_ITGB1	-0.0026876819417367	0.0015334241548487	-1.75273223213438	0.0796479803112038	GPNMB	LAMB1	GPNMB	ITGA6_ITGB1	LAMB1->ITGA6_ITGB1	GPNMB->GPNMB	0.3223622398394284	braak
CD163:HRAS->AIF1:INSR	-0.0026882350526747	0.0044723467965867	-0.601079293476624	0.547787174208046	CD163	HRAS	AIF1	INSR	HRAS->INSR	CD163->AIF1	0.8959757829151845	braak
MKI67:APP->TMEM163:LRP1	-0.0026886453650143	0.0036748424967931	-0.73163553740346	0.464391051498446	MKI67	APP	TMEM163	LRP1	APP->LRP1	MKI67->TMEM163	0.9130799922816786	braak
PICALM:LGALS9->HSPA1A:MRC2	-0.0026889482899507	0.0015562575750587	-1.72782984837791	0.0840187343499576	PICALM	LGALS9	HSPA1A	MRC2	LGALS9->MRC2	PICALM->HSPA1A	0.9789322728912024	braak
HIF1A:F13A1->HSPA1A:ITGA9	-0.0026890037172762	0.0068987421813525	-0.389781737973147	0.696697948823533	HIF1A	F13A1	HSPA1A	ITGA9	F13A1->ITGA9	HIF1A->HSPA1A	0.972696442035674	braak
FRMD4A:GDF11->HSPA1A:ACVR1B_ACVR2A	-0.0026890578141028	0.0013522226593865	-1.98862058362694	0.0467430976816669	FRMD4A	GDF11	HSPA1A	ACVR1B_ACVR2A	GDF11->ACVR1B_ACVR2A	FRMD4A->HSPA1A	0.8193597794664503	braak
FRMD4A:HLA-B->HIST:LILRB1	-0.0026903660582554	0.0035856487675577	-0.750315000899505	0.453065010041501	FRMD4A	HLA-B	HIST	LILRB1	HLA-B->LILRB1	FRMD4A->HIST	0.8989127485609343	braak
CCL3:CD14->HIF1A:TLR1	-0.0026903736236827	0.0023344991786936	-1.15244145221256	0.249139715483466	CCL3	CD14	HIF1A	TLR1	CD14->TLR1	CCL3->HIF1A	0.747802463160808	braak
HSPA1A:ADAM10->GPNMB:NOTCH2	-0.0026906268095715	0.0057474000541882	-0.468146776664833	0.639679630219282	HSPA1A	ADAM10	GPNMB	NOTCH2	ADAM10->NOTCH2	HSPA1A->GPNMB	0.999999999926149	braak
FRMD4A:TLN1->AIF1:ITGB5	-0.0026908579766109	0.0013912361539038	-1.93414897180492	0.0530948142539837	FRMD4A	TLN1	AIF1	ITGB5	TLN1->ITGB5	FRMD4A->AIF1	0.3160687796192868	braak
HSPA1A:PDGFC->HIF1A:PDGFRB	-0.0026909303015841	0.0026321097695701	-1.02234729443812	0.306616556357308	HSPA1A	PDGFC	HIF1A	PDGFRB	PDGFC->PDGFRB	HSPA1A->HIF1A	0.9444996054190036	braak
AIF1:CALM3->IFI44L:KCNQ3	-0.0026913333781049	0.0043531084218239	-0.618255535426637	0.53640690718451	AIF1	CALM3	IFI44L	KCNQ3	CALM3->KCNQ3	AIF1->IFI44L	0.904836845153878	braak
CCL3:LGALS9->CCL3:MRC2	-0.0026915664753807	0.0013590191167916	-1.98052142322688	0.0476449685298551	CCL3	LGALS9	CCL3	MRC2	LGALS9->MRC2	CCL3->CCL3	0.3293770048061264	braak
IFI44L:HLA-DPB1->FRMD4A:CD4	-0.0026918485810072	0.0029802675551964	-0.903223798250487	0.366407129778918	IFI44L	HLA-DPB1	FRMD4A	CD4	HLA-DPB1->CD4	IFI44L->FRMD4A	0.9681684464824244	braak
HSPA1A:APP->FRMD4A:VLDLR	-0.0026919043837377	0.003397631968986	-0.792288396244714	0.428192536090278	HSPA1A	APP	FRMD4A	VLDLR	APP->VLDLR	HSPA1A->FRMD4A	0.8971130901035707	braak
HIST:TGFB1->HIST:ITGB5	-0.0026921429448096	0.0055137807016948	-0.488257166989273	0.625367696717543	HIST	TGFB1	HIST	ITGB5	TGFB1->ITGB5	HIST->HIST	0.96186876249481	braak
HIF1A:TLN1->FRMD4A:ITGB5	-0.0026921479921669	0.0024871623407254	-1.08241747958509	0.279067064758158	HIF1A	TLN1	FRMD4A	ITGB5	TLN1->ITGB5	HIF1A->FRMD4A	0.8006501805750187	braak
MKI67:LILRB4->CD163:LAIR1	-0.0026923755572024	0.0008195195444848	-3.28530975901844	0.0010187030966348	MKI67	LILRB4	CD163	LAIR1	LILRB4->LAIR1	MKI67->CD163	0.5898290929515492	braak
CCL3:HMGB1->HSPA1A:HAVCR2	-0.002693803400091	0.0029536254914849	-0.912032824695276	0.361751438371024	CCL3	HMGB1	HSPA1A	HAVCR2	HMGB1->HAVCR2	CCL3->HSPA1A	0.8387360584052266	braak
PICALM:VEGFB->FRMD4A:NRP1	-0.0026951582828486	0.0018856342330579	-1.42931128190105	0.152914784790791	PICALM	VEGFB	FRMD4A	NRP1	VEGFB->NRP1	PICALM->FRMD4A	0.7461979831574304	braak
CCL3:TGFB1->PICALM:ITGB1	-0.0026952335773258	0.001610005016081	-1.67405290691974	0.0941202019033813	CCL3	TGFB1	PICALM	ITGB1	TGFB1->ITGB1	CCL3->PICALM	0.4745092027972251	braak
IFI44L:MAML2->HIST:NOTCH1	-0.0026957905270344	0.0039669274486425	-0.679566380261623	0.496779063248993	IFI44L	MAML2	HIST	NOTCH1	MAML2->NOTCH1	IFI44L->HIST	0.8972843541141643	braak
TMEM163:LAMB2->HIF1A:CD44	-0.002696239156299	0.0048154529602591	-0.55991392264663	0.575538151750803	TMEM163	LAMB2	HIF1A	CD44	LAMB2->CD44	TMEM163->HIF1A	0.9048795948380498	braak
CCL3:HLA-DRA->HIST:CD4	-0.0026967924746352	0.0024165594452562	-1.11596363992997	0.264437698786423	CCL3	HLA-DRA	HIST	CD4	HLA-DRA->CD4	CCL3->HIST	0.8611107580506518	braak
HIF1A:LGALS9->HIST:PTPRC	-0.0026968531055232	0.0062560716933893	-0.431077717407391	0.666411862008709	HIF1A	LGALS9	HIST	PTPRC	LGALS9->PTPRC	HIF1A->HIST	0.922972360941844	braak
ERN1:LILRB4->HIF1A:LAIR1	-0.002696952675861	0.0094520010885077	-0.285331397087983	0.775390260780296	ERN1	LILRB4	HIF1A	LAIR1	LILRB4->LAIR1	ERN1->HIF1A	0.951177826713348	braak
GPNMB:GNAS->ERN1:ADCY7	-0.002696977537964	0.0023356568567659	-1.15469767322686	0.248214252694644	GPNMB	GNAS	ERN1	ADCY7	GNAS->ADCY7	GPNMB->ERN1	0.971490946781258	braak
TMEM163:NCAM1->IFI44L:PTPRA	-0.0026971699049471	0.0023586282969177	-1.1435332597645	0.252817253704909	TMEM163	NCAM1	IFI44L	PTPRA	NCAM1->PTPRA	TMEM163->IFI44L	0.828822905854912	braak
HIF1A:CALR->HSPA1A:ITGAV	-0.0026973206810318	0.0014903947331135	-1.80980288047378	0.0703263610868003	HIF1A	CALR	HSPA1A	ITGAV	CALR->ITGAV	HIF1A->HSPA1A	0.898781433166457	braak
HSPA1A:HLA-A->CCL3:LILRB2	-0.0026973599746894	0.0047595939179299	-0.566720611295881	0.570904015113129	HSPA1A	HLA-A	CCL3	LILRB2	HLA-A->LILRB2	HSPA1A->CCL3	0.941007055228351	braak
ERN1:ARF1->FRMD4A:PLD2	-0.0026974067675591	0.0055608064366752	-0.485074745592449	0.627623325563319	ERN1	ARF1	FRMD4A	PLD2	ARF1->PLD2	ERN1->FRMD4A	0.8285101429896207	braak
FRMD4A:CD47->HIST:SIRPA	-0.0026988240878686	0.0029531815431562	-0.913870024050144	0.360785146363644	FRMD4A	CD47	HIST	SIRPA	CD47->SIRPA	FRMD4A->HIST	0.8867650296765812	braak
HIST:SIRPA->FRMD4A:CD47	-0.0026988240878686	0.0029531815431562	-0.913870024050144	0.360785146363644	HIST	SIRPA	FRMD4A	CD47	SIRPA->CD47	HIST->FRMD4A	0.9782563026797528	braak
AIF1:GNAI2->MKI67:OPRM1	-0.0026993601076153	0.0041265704732843	-0.654141283928422	0.513020785912548	AIF1	GNAI2	MKI67	OPRM1	GNAI2->OPRM1	AIF1->MKI67	0.8022832452591303	braak
ERN1:MAML2->AIF1:NOTCH2	-0.0026997057583039	0.0018964289030389	-1.42357340893603	0.154569997891793	ERN1	MAML2	AIF1	NOTCH2	MAML2->NOTCH2	ERN1->AIF1	0.9425739087126984	braak
HSPA1A:JAG1->CD163:NOTCH2	-0.00269993139441	0.0020707598281308	-1.30383608844061	0.192289475114388	HSPA1A	JAG1	CD163	NOTCH2	JAG1->NOTCH2	HSPA1A->CD163	0.9014480865259688	braak
HIST:APP->CCL3:LRP1	-0.0027001915902701	0.0016735078945256	-1.61349199433295	0.106637661148597	HIST	APP	CCL3	LRP1	APP->LRP1	HIST->CCL3	0.7043698144288907	braak
FRMD4A:COL4A4->ERN1:CD47	-0.0027002943025905	0.0022012154576587	-1.22672875714882	0.219924555457535	FRMD4A	COL4A4	ERN1	CD47	COL4A4->CD47	FRMD4A->ERN1	0.8507750413473169	braak
HSPA1A:HBEGF->FRMD4A:CD82	-0.0027008513808742	0.0026416653115554	-1.02240483268639	0.306589334175362	HSPA1A	HBEGF	FRMD4A	CD82	HBEGF->CD82	HSPA1A->FRMD4A	0.8971130901035707	braak
ERN1:CALM1->TMEM163:INSR	-0.0027008523923219	0.00252720397236	-1.06871167577337	0.285199608767477	ERN1	CALM1	TMEM163	INSR	CALM1->INSR	ERN1->TMEM163	0.7500586843993059	braak
HSPA1A:CALM1->CCL3:CALCR	-0.0027009910712354	0.0022752456850439	-1.18712062129822	0.235180045459104	HSPA1A	CALM1	CCL3	CALCR	CALM1->CALCR	HSPA1A->CCL3	0.7282080925661413	braak
CCL3:IL11RA->HIST:CD40	-0.0027011718047621	0.0059748957386274	-0.452086851875792	0.651206415245082	CCL3	IL11RA	HIST	CD40	IL11RA->CD40	CCL3->HIST	0.9645047353170292	braak
HSPA1A:CALR->HSPA1A:LRP1	-0.0027012070518707	0.0032801873500342	-0.823491698375878	0.410228436133906	HSPA1A	CALR	HSPA1A	LRP1	CALR->LRP1	HSPA1A->HSPA1A	0.891589581590194	braak
HIST:F8->PICALM:LRP1	-0.0027016646890883	0.0020464032410034	-1.32020152966702	0.186767741403355	HIST	F8	PICALM	LRP1	F8->LRP1	HIST->PICALM	0.6999994210320867	braak
TMEM163:ADAM17->IFI44L:ERBB4	-0.0027019823431352	0.0057372250564828	-0.470956310155917	0.637671934778977	TMEM163	ADAM17	IFI44L	ERBB4	ADAM17->ERBB4	TMEM163->IFI44L	0.8848441753147979	braak
GPNMB:TNF->PICALM:TNFRSF1A	-0.0027020411780149	0.0045942192270792	-0.588139364810589	0.556438752679561	GPNMB	TNF	PICALM	TNFRSF1A	TNF->TNFRSF1A	GPNMB->PICALM	0.7845670017779881	braak
GPNMB:MRC1->MKI67:PTPRC	-0.0027024042604703	0.0060302001490677	-0.448145035598548	0.654048527566535	GPNMB	MRC1	MKI67	PTPRC	MRC1->PTPRC	GPNMB->MKI67	0.9731956520728412	braak
MKI67:CD14->CD163:ITGB1	-0.0027025967611256	0.0021871566469235	-1.23566675707798	0.216582459145472	MKI67	CD14	CD163	ITGB1	CD14->ITGB1	MKI67->CD163	0.9080970647056864	braak
HSPA1A:CD14->AIF1:TLR1	-0.0027027662948771	0.002304329927781	-1.17290769099188	0.240832825016554	HSPA1A	CD14	AIF1	TLR1	CD14->TLR1	HSPA1A->AIF1	0.9097857316346551	braak
HSPA1A:BSG->MKI67:SLC16A1	-0.0027028681691245	0.0014906412905568	-1.8132250771847	0.0697971135531272	HSPA1A	BSG	MKI67	SLC16A1	BSG->SLC16A1	HSPA1A->MKI67	0.5707168134246144	braak
PICALM:POMC->HIST:GPR84	-0.0027030374150934	0.0026889552024588	-1.00523705736032	0.314782715180319	PICALM	POMC	HIST	GPR84	POMC->GPR84	PICALM->HIST	0.7829659774289518	braak
AIF1:HLA-DPA1->CD163:CD4	-0.002703170279735	0.0026470859406171	-1.02118719995348	0.30716575556386	AIF1	HLA-DPA1	CD163	CD4	HLA-DPA1->CD4	AIF1->CD163	0.9314291749057928	braak
PICALM:C3->ERN1:ITGAM	-0.0027034819362701	0.0080507701029449	-0.335804140684773	0.737018567503362	PICALM	C3	ERN1	ITGAM	C3->ITGAM	PICALM->ERN1	0.9164425633375138	braak
MKI67:IRAK4->CCL3:TLR7	-0.0027050205307326	0.004613153520957	-0.586371235737976	0.557626069673388	MKI67	IRAK4	CCL3	TLR7	IRAK4->TLR7	MKI67->CCL3	0.999999999990423	braak
CD163:CD14->TMEM163:RIPK1	-0.0027050984921824	0.0041422327552656	-0.653053232883562	0.513721960754296	CD163	CD14	TMEM163	RIPK1	CD14->RIPK1	CD163->TMEM163	0.935366414076962	braak
CD163:EDA->PICALM:EDA2R	-0.0027053343566329	0.0024100058171255	-1.12254266666447	0.261631776981297	CD163	EDA	PICALM	EDA2R	EDA->EDA2R	CD163->PICALM	0.8426149728505599	braak
ERN1:PSAP->HIF1A:LRP1	-0.0027053500311923	0.0012023145342728	-2.25011837923794	0.0244414316791978	ERN1	PSAP	HIF1A	LRP1	PSAP->LRP1	ERN1->HIF1A	0.7440976293724842	braak
CCL3:LTBP3->CCL3:ITGB5	-0.0027056248605515	0.0012836224701948	-2.10780422076981	0.0350479276193201	CCL3	LTBP3	CCL3	ITGB5	LTBP3->ITGB5	CCL3->CCL3	0.3293770048061264	braak
CCL3:ACTR2->CD163:LDLR	-0.0027060364558702	0.0019211924373448	-1.40851921091782	0.158977382496996	CCL3	ACTR2	CD163	LDLR	ACTR2->LDLR	CCL3->CD163	0.511788151140062	braak
TMEM163:VEGFB->GPNMB:ADRB2	-0.0027060476210391	0.0014224452810373	-1.90239136584979	0.0571200089561827	TMEM163	VEGFB	GPNMB	ADRB2	VEGFB->ADRB2	TMEM163->GPNMB	0.860472405854332	braak
CCL3:HLA-B->CCL3:CANX	-0.0027061934646658	0.0017035840839154	-1.5885294363904	0.11216667016075	CCL3	HLA-B	CCL3	CANX	HLA-B->CANX	CCL3->CCL3	0.4985185340477778	braak
CCL3:LGALS9->PICALM:HAVCR2	-0.002706324175958	0.0019183988039865	-1.41072032068312	0.158327096764033	CCL3	LGALS9	PICALM	HAVCR2	LGALS9->HAVCR2	CCL3->PICALM	0.5530893246956887	braak
ERN1:ADAM10->PICALM:IL6R	-0.0027063888666349	0.0026151158940808	-1.03490207556796	0.300714645238226	ERN1	ADAM10	PICALM	IL6R	ADAM10->IL6R	ERN1->PICALM	0.858727444322734	braak
CCL3:CCL2->TMEM163:CCR5	-0.0027066961249115	0.0025939012881265	-1.04348462961999	0.296723895869919	CCL3	CCL2	TMEM163	CCR5	CCL2->CCR5	CCL3->TMEM163	0.8333403632946184	braak
ERN1:LIPC->AIF1:LRP1	-0.0027067030176746	0.0038665731726832	-0.700026327394255	0.483910862932827	ERN1	LIPC	AIF1	LRP1	LIPC->LRP1	ERN1->AIF1	0.98332467607835	braak
CCL3:ADAM10->MKI67:TSPAN14	-0.0027068289521861	0.0040313433804954	-0.671445892027558	0.501936517849145	CCL3	ADAM10	MKI67	TSPAN14	ADAM10->TSPAN14	CCL3->MKI67	0.999999999984369	braak
CCL3:TIMP2->HIST:ITGB1	-0.0027070011645121	0.0021819730324083	-1.24062081625468	0.21474585838473	CCL3	TIMP2	HIST	ITGB1	TIMP2->ITGB1	CCL3->HIST	0.8356774655027405	braak
AIF1:HLA-C->FRMD4A:LILRB1	-0.002707022966667	0.0028244902245905	-0.958411164995086	0.337855467423015	AIF1	HLA-C	FRMD4A	LILRB1	HLA-C->LILRB1	AIF1->FRMD4A	0.7357231648360862	braak
FRMD4A:SHANK2->HIF1A:CFTR	-0.0027073608445291	0.0014140556050977	-1.91460705984186	0.0555426341161823	FRMD4A	SHANK2	HIF1A	CFTR	SHANK2->CFTR	FRMD4A->HIF1A	0.626232618844831	braak
CD163:LGALS9->AIF1:HAVCR2	-0.0027075871383338	0.0022822022156672	-1.18639230114942	0.235467410671433	CD163	LGALS9	AIF1	HAVCR2	LGALS9->HAVCR2	CD163->AIF1	0.7712442656810385	braak
HSPA1A:APP->AIF1:LRP1	-0.0027077505033538	0.0036584505467235	-0.740135876861548	0.459217551307273	HSPA1A	APP	AIF1	LRP1	APP->LRP1	HSPA1A->AIF1	0.9120063201175632	braak
TMEM163:B2M->GPNMB:TFRC	-0.0027080471977383	0.0053689639619145	-0.504389155328325	0.613987937283218	TMEM163	B2M	GPNMB	TFRC	B2M->TFRC	TMEM163->GPNMB	0.8926438455888384	braak
FRMD4A:ADAM17->IFI44L:ERBB4	-0.0027081948713633	0.0053980225195028	-0.50170129183025	0.615877655664635	FRMD4A	ADAM17	IFI44L	ERBB4	ADAM17->ERBB4	FRMD4A->IFI44L	0.9246888314511518	braak
AIF1:C3->CCL3:GRM7	-0.0027083926413294	0.0018378505209912	-1.47367406129893	0.140569369981442	AIF1	C3	CCL3	GRM7	C3->GRM7	AIF1->CCL3	0.5576510557952834	braak
GPNMB:VEGFA->TMEM163:ITGAV	-0.0027086731601426	0.002486224728892	-1.0894723749891	0.275945630526011	GPNMB	VEGFA	TMEM163	ITGAV	VEGFA->ITGAV	GPNMB->TMEM163	0.7921896292455571	braak
AIF1:F13A1->PICALM:ITGA9	-0.0027088972450479	0.0056599345318367	-0.478609289526344	0.632216608470078	AIF1	F13A1	PICALM	ITGA9	F13A1->ITGA9	AIF1->PICALM	0.9134189386796224	braak
HIF1A:ANXA2->AIF1:TLR2	-0.002708958458517	0.0017353678012646	-1.56102842091625	0.118517045212528	HIF1A	ANXA2	AIF1	TLR2	ANXA2->TLR2	HIF1A->AIF1	0.8882832363829942	braak
TMEM163:ICAM1->ERN1:ITGAX_ITGB2	-0.0027091235612047	0.007012408777577	-0.386332806191715	0.699250207079091	TMEM163	ICAM1	ERN1	ITGAX_ITGB2	ICAM1->ITGAX_ITGB2	TMEM163->ERN1	0.8560367774037767	braak
CD163:ADAM10->CCL3:CADM1	-0.0027091679878595	0.0024600100958667	-1.10128328026434	0.270773385698617	CD163	ADAM10	CCL3	CADM1	ADAM10->CADM1	CD163->CCL3	0.6252108551717682	braak
GPNMB:IL15RA->GPNMB:AXL	-0.0027098398575891	0.0020481974196906	-1.32303645710012	0.185823254203454	GPNMB	IL15RA	GPNMB	AXL	IL15RA->AXL	GPNMB->GPNMB	0.5408642803198406	braak
IFI44L:APP->GPNMB:TNFRSF21	-0.0027099878343568	0.0022305751885426	-1.21492781246593	0.224393624990029	IFI44L	APP	GPNMB	TNFRSF21	APP->TNFRSF21	IFI44L->GPNMB	0.8762339424260686	braak
CCL3:TNFSF13B->HIF1A:TFRC	-0.0027107180163197	0.0039636726649402	-0.683890483766942	0.494044323598029	CCL3	TNFSF13B	HIF1A	TFRC	TNFSF13B->TFRC	CCL3->HIF1A	0.8595215571369219	braak
AIF1:PROS1->IFI44L:MERTK	-0.0027107963048095	0.0036792620437071	-0.73677717776204	0.461257864125794	AIF1	PROS1	IFI44L	MERTK	PROS1->MERTK	AIF1->IFI44L	0.8855596313408176	braak
PICALM:TNFSF10->TMEM163:TNFRSF10D	-0.0027111573522524	0.0009147424212409	-2.9638478431714	0.0030381847188948	PICALM	TNFSF10	TMEM163	TNFRSF10D	TNFSF10->TNFRSF10D	PICALM->TMEM163	0.8066380428665694	braak
HIST:HSP90B1->GPNMB:LRP1	-0.0027113138842514	0.0094734575717856	-0.28620109012009	0.774724108856623	HIST	HSP90B1	GPNMB	LRP1	HSP90B1->LRP1	HIST->GPNMB	0.9520211029610848	braak
FRMD4A:ADAM10->CCL3:TSPAN15	-0.0027117700196547	0.0015887787856107	-1.70682667984665	0.0878542719179873	FRMD4A	ADAM10	CCL3	TSPAN15	ADAM10->TSPAN15	FRMD4A->CCL3	0.3935356350280004	braak
FRMD4A:CALM1->CCL3:PTPRA	-0.0027119492646722	0.003744856327218	-0.724179788944499	0.468955364980422	FRMD4A	CALM1	CCL3	PTPRA	CALM1->PTPRA	FRMD4A->CCL3	0.74716867879359	braak
HIF1A:LILRB4->HIST:LAIR1	-0.0027119825662486	0.001415251005727	-1.9162555301316	0.0553325782622648	HIF1A	LILRB4	HIST	LAIR1	LILRB4->LAIR1	HIF1A->HIST	0.6275970134851269	braak
PICALM:APP->IFI44L:TSPAN15	-0.0027121592153623	0.0013941784527471	-1.94534581281061	0.0517333717656674	PICALM	APP	IFI44L	TSPAN15	APP->TSPAN15	PICALM->IFI44L	0.8092614836341575	braak
MKI67:CALCB->CD163:CALCR	-0.0027125519986947	0.0059999927847519	-0.452092543442439	0.651202315184934	MKI67	CALCB	CD163	CALCR	CALCB->CALCR	MKI67->CD163	0.9623868080467776	braak
CD163:C3->MKI67:C3AR1	-0.0027125751046128	0.0013872626507781	-1.95534357036963	0.0505425317656795	CD163	C3	MKI67	C3AR1	C3->C3AR1	CD163->MKI67	0.6674083016576069	braak
TMEM163:F8->TMEM163:LDLR	-0.0027128805866357	0.0016924821579188	-1.6029005528611	0.108956611622244	TMEM163	F8	TMEM163	LDLR	F8->LDLR	TMEM163->TMEM163	0.758575373494237	braak
GPNMB:SEMA4A->GPNMB:NRP1_PLXNA1	-0.0027130742338732	0.0014363715829097	-1.88883870034323	0.0589134453666182	GPNMB	SEMA4A	GPNMB	NRP1_PLXNA1	SEMA4A->NRP1_PLXNA1	GPNMB->GPNMB	0.2643421574241067	braak
PICALM:TGFB1->HSPA1A:ITGB1	-0.0027133106037124	0.0036730871287906	-0.738700310821605	0.460088997004112	PICALM	TGFB1	HSPA1A	ITGB1	TGFB1->ITGB1	PICALM->HSPA1A	0.9789322728912024	braak
FRMD4A:PLAT->ERN1:ITGAM	-0.0027135430472938	0.0016325768471916	-1.66212270617564	0.0964881737217056	FRMD4A	PLAT	ERN1	ITGAM	PLAT->ITGAM	FRMD4A->ERN1	0.7098272229166559	braak
TMEM163:APOE->HIST:ABCA1	-0.002713712248123	0.0052016494328875	-0.52170225678138	0.601877653131384	TMEM163	APOE	HIST	ABCA1	APOE->ABCA1	TMEM163->HIST	0.9923800061311332	braak
TMEM163:SORBS1->TMEM163:INSR	-0.0027143021528226	0.0019670454494035	-1.37988786870466	0.167621172342922	TMEM163	SORBS1	TMEM163	INSR	SORBS1->INSR	TMEM163->TMEM163	0.7735969493299922	braak
TMEM163:POMC->FRMD4A:OPRM1	-0.0027144522778845	0.0020082772498695	-1.35163224005091	0.176492991350209	TMEM163	POMC	FRMD4A	OPRM1	POMC->OPRM1	TMEM163->FRMD4A	0.650038952942287	braak
HSPA1A:CALM3->FRMD4A:KCNQ3	-0.0027145729524547	0.0039856499002567	-0.681086653466451	0.495816661628406	HSPA1A	CALM3	FRMD4A	KCNQ3	CALM3->KCNQ3	HSPA1A->FRMD4A	0.8971130901035707	braak
HIF1A:WNT5A->CCL3:LDLR	-0.0027149821516424	0.0022080806599731	-1.22956656469037	0.218859457002383	HIF1A	WNT5A	CCL3	LDLR	WNT5A->LDLR	HIF1A->CCL3	0.7633457534947905	braak
HIF1A:HLA-B->CCL3:CANX	-0.0027154328434375	0.0015473135485352	-1.75493379865257	0.0792706321056487	HIF1A	HLA-B	CCL3	CANX	HLA-B->CANX	HIF1A->CCL3	0.5819843630683275	braak
FRMD4A:F13A1->PICALM:ITGA9	-0.0027158559137123	0.0011959819023278	-2.27081689817067	0.0231580645630251	FRMD4A	F13A1	PICALM	ITGA9	F13A1->ITGA9	FRMD4A->PICALM	0.2922960471884855	braak
AIF1:ADAM10->CCL3:TSPAN17	-0.0027159073517991	0.0022907294564233	-1.18560807963749	0.235777110010582	AIF1	ADAM10	CCL3	TSPAN17	ADAM10->TSPAN17	AIF1->CCL3	0.7172240759063159	braak
ERN1:RPS19->CCL3:C5AR1	-0.0027159922295535	0.0267717739222625	-0.101449841816235	0.919193372481398	ERN1	RPS19	CCL3	C5AR1	RPS19->C5AR1	ERN1->CCL3	0.999999999932702	braak
PICALM:SEMA6D->ERN1:PLXNA1_TREM2_TYROBP	-0.0027161532001714	0.0045185478369046	-0.601111971856905	0.547765410052549	PICALM	SEMA6D	ERN1	PLXNA1_TREM2_TYROBP	SEMA6D->PLXNA1_TREM2_TYROBP	PICALM->ERN1	0.8584934052514098	braak
GPNMB:FADD->CCL3:FAS	-0.0027161541378019	0.0073124057196937	-0.371444671141103	0.71030635879906	GPNMB	FADD	CCL3	FAS	FADD->FAS	GPNMB->CCL3	0.9530104303660396	braak
ERN1:PKM->CD163:CD44	-0.0027165463097537	0.0052313614843591	-0.519280940129203	0.60356484272207	ERN1	PKM	CD163	CD44	PKM->CD44	ERN1->CD163	0.9036357883797376	braak
FRMD4A:IGF1->TMEM163:IGF2R	-0.0027167585372064	0.0013636509671819	-1.99226825821912	0.0463416324479986	FRMD4A	IGF1	TMEM163	IGF2R	IGF1->IGF2R	FRMD4A->TMEM163	0.4801297001169691	braak
PICALM:CALM1->CD163:CALCR	-0.0027171143207834	0.0019341002079684	-1.40484671352034	0.160066864808342	PICALM	CALM1	CD163	CALCR	CALM1->CALCR	PICALM->CD163	0.6778551225695103	braak
AIF1:WNT5A->PICALM:ROR2	-0.0027172355748418	0.0010272358410614	-2.64519155799125	0.0081644682895229	AIF1	WNT5A	PICALM	ROR2	WNT5A->ROR2	AIF1->PICALM	0.6940276427073192	braak
PICALM:CALR->TMEM163:ITGAV	-0.0027172533722821	0.0039094936437959	-0.695039721216619	0.487030409028335	PICALM	CALR	TMEM163	ITGAV	CALR->ITGAV	PICALM->TMEM163	0.9874326608538486	braak
CD163:MTMR4->AIF1:SMAD3	-0.0027174515721038	0.0020145255780325	-1.34892880077395	0.177359836367911	CD163	MTMR4	AIF1	SMAD3	MTMR4->SMAD3	CD163->AIF1	0.7712442656810385	braak
FRMD4A:ICAM1->HSPA1A:ITGAL_ITGB2	-0.0027176679833955	0.0058868067539438	-0.461654016683135	0.644329451516812	FRMD4A	ICAM1	HSPA1A	ITGAL_ITGB2	ICAM1->ITGAL_ITGB2	FRMD4A->HSPA1A	0.8784857880719056	braak
GPNMB:HLA-DRA->HSPA1A:CD4	-0.0027180376555075	0.0015361150106767	-1.76942327665303	0.076823264023499	GPNMB	HLA-DRA	HSPA1A	CD4	HLA-DRA->CD4	GPNMB->HSPA1A	0.941949866943466	braak
HIF1A:PLAT->CCL3:LRP1	-0.0027180627145546	0.001027439507456	-2.645472258785	0.008157697568896	HIF1A	PLAT	CCL3	LRP1	PLAT->LRP1	HIF1A->CCL3	0.5765699297817886	braak
IFI44L:MMP2->HSPA1A:PECAM1	-0.002718751475987	0.0058040887424138	-0.468420039156112	0.639484240366139	IFI44L	MMP2	HSPA1A	PECAM1	MMP2->PECAM1	IFI44L->HSPA1A	0.8787751174063718	braak
MKI67:F13A1->HIST:ITGA9	-0.0027189247216829	0.00159531264362	-1.70432092577997	0.0883211476581306	MKI67	F13A1	HIST	ITGA9	F13A1->ITGA9	MKI67->HIST	0.8904270339867464	braak
FRMD4A:TCTN1->MKI67:TMEM67	-0.0027197585812751	0.0019472252844396	-1.39673544864525	0.162493140099785	FRMD4A	TCTN1	MKI67	TMEM67	TCTN1->TMEM67	FRMD4A->MKI67	0.750231573789418	braak
HSPA1A:GNAI2->PICALM:ADCY7	-0.0027202464140934	0.0024284861852291	-1.12014078179193	0.262653774302514	HSPA1A	GNAI2	PICALM	ADCY7	GNAI2->ADCY7	HSPA1A->PICALM	0.9467773766461844	braak
HSPA1A:IL16->FRMD4A:GRIN2C	-0.0027208104864138	0.0026608906481432	-1.0225187150447	0.306535459496975	HSPA1A	IL16	FRMD4A	GRIN2C	IL16->GRIN2C	HSPA1A->FRMD4A	0.8971130901035707	braak
MKI67:CD99->TMEM163:CD81	-0.0027210143038831	0.0016483918308322	-1.65070843775623	0.0987981240654933	MKI67	CD99	TMEM163	CD81	CD99->CD81	MKI67->TMEM163	0.8433507686333357	braak
MKI67:HLA-A->HIST:APLP2	-0.0027218483366984	0.0018003910085473	-1.51180955902156	0.130582316930726	MKI67	HLA-A	HIST	APLP2	HLA-A->APLP2	MKI67->HIST	0.8904270339867464	braak
HIST:GAS6->TMEM163:AXL	-0.0027221163739175	0.0044095518878611	-0.617322676576527	0.537021912455531	HIST	GAS6	TMEM163	AXL	GAS6->AXL	HIST->TMEM163	0.9298614633259368	braak
CCL3:CALR->ERN1:TSHR	-0.0027223902130191	0.0022929029328183	-1.18731158395482	0.235104740536601	CCL3	CALR	ERN1	TSHR	CALR->TSHR	CCL3->ERN1	0.999999999959144	braak
CD163:PDGFB->MKI67:LRP1	-0.0027225053824134	0.0027586567181481	-0.986895311947694	0.323693962717555	CD163	PDGFB	MKI67	LRP1	PDGFB->LRP1	CD163->MKI67	0.8852267077921994	braak
AIF1:HLA-C->CCL3:LILRB1	-0.0027227399952795	0.0017071699213559	-1.59488517295165	0.110737915844403	AIF1	HLA-C	CCL3	LILRB1	HLA-C->LILRB1	AIF1->CCL3	0.4857181947813226	braak
CD163:TGFB2->FRMD4A:ACVR1B_TGFBR2	-0.0027233605651893	0.0035369044261154	-0.769984211357498	0.441309258399338	CD163	TGFB2	FRMD4A	ACVR1B_TGFBR2	TGFB2->ACVR1B_TGFBR2	CD163->FRMD4A	0.8783127497891928	braak
IFI44L:APP->CCL3:APLP2	-0.0027239228721644	0.001424882130577	-1.91168294816174	0.0559168727702313	IFI44L	APP	CCL3	APLP2	APP->APLP2	IFI44L->CCL3	0.3155137795759867	braak
FRMD4A:PLAT->HIST:LRP1	-0.0027241248950069	0.0045890534871772	-0.593613672758168	0.552770534003515	FRMD4A	PLAT	HIST	LRP1	PLAT->LRP1	FRMD4A->HIST	0.9232293043693516	braak
IFI44L:HLA-DPA1->TMEM163:CD4	-0.0027244718037311	0.0026667960603371	-1.02162735435674	0.306957305853122	IFI44L	HLA-DPA1	TMEM163	CD4	HLA-DPA1->CD4	IFI44L->TMEM163	0.8631377743844078	braak
IFI44L:TGFB1->AIF1:ACVR1B_TGFBR2	-0.0027245871397372	0.0012631974482374	-2.1568972796288	0.0310136689559334	IFI44L	TGFB1	AIF1	ACVR1B_TGFBR2	TGFB1->ACVR1B_TGFBR2	IFI44L->AIF1	0.8879029935424313	braak
TMEM163:HLA-C->TMEM163:LILRB1	-0.0027250367740683	0.0048262627487388	-0.564626692730406	0.5723277055579	TMEM163	HLA-C	TMEM163	LILRB1	HLA-C->LILRB1	TMEM163->TMEM163	0.8836552509125041	braak
CCL3:MRC1->AIF1:PTPRC	-0.0027253789504494	0.006352940152931	-0.428994903909491	0.667926933321074	CCL3	MRC1	AIF1	PTPRC	MRC1->PTPRC	CCL3->AIF1	0.9264204593900248	braak
PICALM:CALM3->CD163:KCNQ3	-0.0027258226007648	0.0027369814567717	-0.995922933281371	0.319287591579243	PICALM	CALM3	CD163	KCNQ3	CALM3->KCNQ3	PICALM->CD163	0.77527415112491	braak
IFI44L:CALM1->HIST:KCNQ1	-0.0027268631843227	0.0069918437950317	-0.390006307958483	0.69653188248001	IFI44L	CALM1	HIST	KCNQ1	CALM1->KCNQ1	IFI44L->HIST	0.9450341426356385	braak
IFI44L:ADAM10->TMEM163:NOTCH1	-0.0027269234336822	0.002944303010689	-0.926169427461221	0.354357937976591	IFI44L	ADAM10	TMEM163	NOTCH1	ADAM10->NOTCH1	IFI44L->TMEM163	0.8705358123429606	braak
CD163:ADAM17->CD163:ITGA5	-0.0027270869283201	0.0021610887469216	-1.26190418241953	0.206983266854568	CD163	ADAM17	CD163	ITGA5	ADAM17->ITGA5	CD163->CD163	0.8040086268265325	braak
FRMD4A:GNAI2->ERN1:P2RY12	-0.002728280746695	0.0020455794916354	-1.33374467130278	0.182287549307042	FRMD4A	GNAI2	ERN1	P2RY12	GNAI2->P2RY12	FRMD4A->ERN1	0.8507750413473169	braak
PICALM:CD14->TMEM163:TLR1	-0.0027293072788183	0.0071897593259969	-0.379610381247351	0.704234653578478	PICALM	CD14	TMEM163	TLR1	CD14->TLR1	PICALM->TMEM163	0.9874326608538486	braak
CCL3:COL5A1->IFI44L:SDC3	-0.0027294027023379	0.0073480024327662	-0.371448257851275	0.710303687786049	CCL3	COL5A1	IFI44L	SDC3	COL5A1->SDC3	CCL3->IFI44L	0.9846013556279174	braak
GPNMB:LRPAP1->CCL3:SORT1	-0.0027295573642215	0.0042784414926065	-0.637979359759501	0.523487116064135	GPNMB	LRPAP1	CCL3	SORT1	LRPAP1->SORT1	GPNMB->CCL3	0.9530104303660396	braak
MKI67:ENTPD1->HSPA1A:TMIGD3	-0.0027298050647691	0.0036671783659645	-0.744388407748227	0.456641530015902	MKI67	ENTPD1	HSPA1A	TMIGD3	ENTPD1->TMIGD3	MKI67->HSPA1A	0.944021583943762	braak
CCL3:GRN->PICALM:TNFRSF1B	-0.0027299445768286	0.0016724890870175	-1.63226450804336	0.102623776590723	CCL3	GRN	PICALM	TNFRSF1B	GRN->TNFRSF1B	CCL3->PICALM	0.5025687750798024	braak
ERN1:SELPLG->FRMD4A:ITGAM	-0.0027299672398115	0.0023639224053196	-1.15484638314193	0.248153339064675	ERN1	SELPLG	FRMD4A	ITGAM	SELPLG->ITGAM	ERN1->FRMD4A	0.8198268336199493	braak
IFI44L:CD14->IFI44L:ITGB1	-0.0027302582058648	0.0041156974010244	-0.66337680831083	0.507089255322215	IFI44L	CD14	IFI44L	ITGB1	CD14->ITGB1	IFI44L->IFI44L	0.8902237860777319	braak
PICALM:HSP90B1->IFI44L:LRP1	-0.0027303318554128	0.0058146398388473	-0.46956164630724	0.638668231900079	PICALM	HSP90B1	IFI44L	LRP1	HSP90B1->LRP1	PICALM->IFI44L	0.98481730165473	braak
PICALM:ENTPD1->HIF1A:TMIGD3	-0.0027308186711754	0.0077857313505579	-0.350746583489524	0.725778474403123	PICALM	ENTPD1	HIF1A	TMIGD3	ENTPD1->TMIGD3	PICALM->HIF1A	0.929316239064594	braak
MKI67:VEGFB->HIF1A:ADRB2	-0.002730943496773	0.0050740835991172	-0.538214131365152	0.590429225132344	MKI67	VEGFB	HIF1A	ADRB2	VEGFB->ADRB2	MKI67->HIF1A	0.9440714749864934	braak
HSPA1A:SPTAN1->HIST:PTPRA	-0.0027311219188967	0.0035631713423749	-0.766486272051239	0.443387017111649	HSPA1A	SPTAN1	HIST	PTPRA	SPTAN1->PTPRA	HSPA1A->HIST	0.999999999995261	braak
HIST:LGALS9->CD163:HAVCR2	-0.0027312469889243	0.0034924268043779	-0.78204845567574	0.434186097147761	HIST	LGALS9	CD163	HAVCR2	LGALS9->HAVCR2	HIST->CD163	0.8701017676504612	braak
HSPA1A:LIPC->TMEM163:LRP1	-0.0027313060107727	0.0038303866155458	-0.713062749250317	0.475806928873384	HSPA1A	LIPC	TMEM163	LRP1	LIPC->LRP1	HSPA1A->TMEM163	0.8428654487240198	braak
IFI44L:ADAM17->CD163:IL6R	-0.00273143870851	0.0046657894534801	-0.585418338256277	0.558266461101209	IFI44L	ADAM17	CD163	IL6R	ADAM17->IL6R	IFI44L->CD163	0.9441420756913989	braak
FRMD4A:C1QB->ERN1:LRP1	-0.0027320379525961	0.0026964849370514	-1.01318494869233	0.310971828357404	FRMD4A	C1QB	ERN1	LRP1	C1QB->LRP1	FRMD4A->ERN1	0.8507750413473169	braak
PICALM:GNAS->PICALM:ADCY9	-0.0027321992001426	0.004893121099707	-0.558375553040413	0.57658796293035	PICALM	GNAS	PICALM	ADCY9	GNAS->ADCY9	PICALM->PICALM	0.8542043895264444	braak
HIST:SERPINA1->IFI44L:LRP1	-0.0027327232476644	0.0013619175326862	-2.00652622649949	0.0448001334792692	HIST	SERPINA1	IFI44L	LRP1	SERPINA1->LRP1	HIST->IFI44L	0.8904950651584783	braak
IFI44L:CALM1->CCL3:FAS	-0.0027327719222006	0.0036518627553805	-0.748322734246877	0.454265514924506	IFI44L	CALM1	CCL3	FAS	CALM1->FAS	IFI44L->CCL3	0.8328201106949278	braak
MKI67:HMGB1->AIF1:CD163	-0.0027330293118274	0.0057288468227464	-0.477064476741803	0.633316209325375	MKI67	HMGB1	AIF1	CD163	HMGB1->CD163	MKI67->AIF1	0.8292068086061967	braak
CCL3:CALM3->HIF1A:KCNQ1	-0.002733684527163	0.0056426040927322	-0.48447214836215	0.628050825875561	CCL3	CALM3	HIF1A	KCNQ1	CALM3->KCNQ1	CCL3->HIF1A	0.8774865358353734	braak
AIF1:HLA-B->HSPA1A:LILRB1	-0.0027340443726848	0.0020419979319115	-1.33890653362489	0.180601102404294	AIF1	HLA-B	HSPA1A	LILRB1	HLA-B->LILRB1	AIF1->HSPA1A	0.8662901598696066	braak
FRMD4A:HLA-DRB1->PICALM:CD4	-0.0027341037218944	0.0056584693079376	-0.483187868149978	0.628962348623581	FRMD4A	HLA-DRB1	PICALM	CD4	HLA-DRB1->CD4	FRMD4A->PICALM	0.8335805633060644	braak
HIF1A:ADM->GPNMB:ADRB2	-0.0027341278386611	0.0013260182808433	-2.06190810350085	0.0392164858924239	HIF1A	ADM	GPNMB	ADRB2	ADM->ADRB2	HIF1A->GPNMB	0.3183156322437004	braak
HIF1A:COL9A2->ERN1:ITGA9_ITGB1	-0.0027346054652885	0.0028045643431291	-0.975055349322964	0.329532805364464	HIF1A	COL9A2	ERN1	ITGA9_ITGB1	COL9A2->ITGA9_ITGB1	HIF1A->ERN1	0.759312225472645	braak
PICALM:TGS1->HIST:RXRA	-0.002734950009674	0.001853925059569	-1.47522144735983	0.140153017152055	PICALM	TGS1	HIST	RXRA	TGS1->RXRA	PICALM->HIST	0.6272868049232753	braak
CD163:CD55->CCL3:ADGRE2	-0.0027354428309747	0.0015962483226515	-1.71366997988816	0.0865893532752771	CD163	CD55	CCL3	ADGRE2	CD55->ADGRE2	CD163->CCL3	0.4685279050187499	braak
CD163:C5->TMEM163:C5AR1	-0.0027357688641319	0.0023784291024859	-1.15024192281896	0.250044243769351	CD163	C5	TMEM163	C5AR1	C5->C5AR1	CD163->TMEM163	0.9155653345884548	braak
AIF1:TGFB1->HSPA1A:ITGB5	-0.0027358118121339	0.003327229450988	-0.8222492173846	0.410935072493311	AIF1	TGFB1	HSPA1A	ITGB5	TGFB1->ITGB5	AIF1->HSPA1A	0.8662901598696066	braak
ERN1:C3->ERN1:ITGAM	-0.0027360988086957	0.0041506744456373	-0.65919378754736	0.509771335745447	ERN1	C3	ERN1	ITGAM	C3->ITGAM	ERN1->ERN1	0.9388881339214508	braak
CCL3:TNF->IFI44L:TRPM2	-0.0027361269485591	0.0008446464092418	-3.23937557612436	0.0011979171934961	CCL3	TNF	IFI44L	TRPM2	TNF->TRPM2	CCL3->IFI44L	0.3764962256801835	braak
GPNMB:ADAM9->MKI67:ITGA6	-0.002736210532563	0.0021181055210581	-1.29181974427606	0.196419576070273	GPNMB	ADAM9	MKI67	ITGA6	ADAM9->ITGA6	GPNMB->MKI67	0.9556403311592918	braak
IFI44L:APP->IFI44L:RPSA	-0.0027365055405035	0.0022767611065871	-1.20192914952135	0.229390979592022	IFI44L	APP	IFI44L	RPSA	APP->RPSA	IFI44L->IFI44L	0.870964403518933	braak
AIF1:SERPINA1->FRMD4A:LRP1	-0.002737125858333	0.0015499332139651	-1.76596374196712	0.0774019320234788	AIF1	SERPINA1	FRMD4A	LRP1	SERPINA1->LRP1	AIF1->FRMD4A	0.481446014883632	braak
CD163:CCL3->TMEM163:CCR5	-0.0027371729396774	0.0029686334801175	-0.922031284094089	0.356512257774228	CD163	CCL3	TMEM163	CCR5	CCL3->CCR5	CD163->TMEM163	0.9155653345884548	braak
HSPA1A:LGALS9->GPNMB:PTPRC	-0.0027375878386903	0.0044273080300889	-0.618341398449151	0.536350318139521	HSPA1A	LGALS9	GPNMB	PTPRC	LGALS9->PTPRC	HSPA1A->GPNMB	0.999999999926149	braak
AIF1:MAML2->CD163:NOTCH2	-0.0027376620838486	0.0107491687866088	-0.254685933228551	0.79896568171358	AIF1	MAML2	CD163	NOTCH2	MAML2->NOTCH2	AIF1->CD163	0.984569074367124	braak
IFI44L:SEMA4D->CCL3:PLXNB2	-0.0027377602247342	0.0012700517983518	-2.15562879268942	0.0311126624205861	IFI44L	SEMA4D	CCL3	PLXNB2	SEMA4D->PLXNB2	IFI44L->CCL3	0.3132538409938417	braak
CCL3:ADAM9->HSPA1A:ITGB5	-0.0027382638556422	0.003152196514447	-0.868684373925405	0.385019790620304	CCL3	ADAM9	HSPA1A	ITGB5	ADAM9->ITGB5	CCL3->HSPA1A	0.8387360584052266	braak
IFI44L:ZP3->CD163:MERTK	-0.0027387509639254	0.0014734434874029	-1.85874177553472	0.0630637489680552	IFI44L	ZP3	CD163	MERTK	ZP3->MERTK	IFI44L->CD163	0.8560224022268923	braak
HSPA1A:ALCAM->CD163:NRP1	-0.0027390306867923	0.0060937675708631	-0.449480662815034	0.653084954435148	HSPA1A	ALCAM	CD163	NRP1	ALCAM->NRP1	HSPA1A->CD163	0.9418831888862568	braak
HIST:LGALS9->HSPA1A:HAVCR2	-0.002739228610015	0.0018275851513731	-1.49882406735302	0.133919279212465	HIST	LGALS9	HSPA1A	HAVCR2	LGALS9->HAVCR2	HIST->HSPA1A	0.8825574847825108	braak
AIF1:TGFB1->HIF1A:TGFBR1_TGFBR2	-0.0027392690137178	0.0088217324649584	-0.310513725574738	0.756170323473825	AIF1	TGFB1	HIF1A	TGFBR1_TGFBR2	TGFB1->TGFBR1_TGFBR2	AIF1->HIF1A	0.9727211372618446	braak
PICALM:POMC->CD163:TSHR	-0.0027392947592038	0.0035160949456712	-0.779073034582362	0.435936693561597	PICALM	POMC	CD163	TSHR	POMC->TSHR	PICALM->CD163	0.815342336605626	braak
HIF1A:FBN1->HIF1A:ITGA5	-0.0027398551786156	0.0016664075453854	-1.64416873063417	0.100141354036045	HIF1A	FBN1	HIF1A	ITGA5	FBN1->ITGA5	HIF1A->HIF1A	0.6050359785191043	braak
FRMD4A:LRPAP1->FRMD4A:VLDLR	-0.0027398885555614	0.0013546764824259	-2.0225408731205	0.0431205054891864	FRMD4A	LRPAP1	FRMD4A	VLDLR	LRPAP1->VLDLR	FRMD4A->FRMD4A	0.4204683234168774	braak
HIF1A:INHBA->HSPA1A:ACTR2	-0.002740584761327	0.0021026464759943	-1.30339778589317	0.192438992026813	HIF1A	INHBA	HSPA1A	ACTR2	INHBA->ACTR2	HIF1A->HSPA1A	0.898781433166457	braak
HIST:APOE->CCL3:SCARB1	-0.0027408829540035	0.0027491587259976	-0.996989707463672	0.318769505896769	HIST	APOE	CCL3	SCARB1	APOE->SCARB1	HIST->CCL3	0.8591715805053837	braak
CD163:HLA-DPB1->CCL3:CD4	-0.0027409002889003	0.0014171857469389	-1.93404449262947	0.0531076576703808	CD163	HLA-DPB1	CCL3	CD4	HLA-DPB1->CD4	CD163->CCL3	0.3836840482660612	braak
CD163:LRPAP1->IFI44L:LRP8	-0.0027412356663392	0.0015269696119576	-1.79521297927133	0.0726197733203775	CD163	LRPAP1	IFI44L	LRP8	LRPAP1->LRP8	CD163->IFI44L	0.9844838839489164	braak
HIST:ADAM10->CCL3:TSPAN5	-0.002741332662645	0.0012977520141443	-2.1123701853412	0.03465471019085	HIST	ADAM10	CCL3	TSPAN5	ADAM10->TSPAN5	HIST->CCL3	0.6198723100446628	braak
CD163:CALM3->MKI67:PDE1A	-0.0027421408528879	0.0024567584138879	-1.11616219054619	0.264352715509629	CD163	CALM3	MKI67	PDE1A	CALM3->PDE1A	CD163->MKI67	0.8852267077921994	braak
HSPA1A:LY86->HIF1A:CD180	-0.0027429998596158	0.0023344362606757	-1.17501595816618	0.239988331398398	HSPA1A	LY86	HIF1A	CD180	LY86->CD180	HSPA1A->HIF1A	0.9444996054190036	braak
GPNMB:TF->ERN1:ADRB2	-0.0027430717630778	0.0042617702540413	-0.643646090606746	0.519804955220125	GPNMB	TF	ERN1	ADRB2	TF->ADRB2	GPNMB->ERN1	0.971490946781258	braak
HIST:SPP1->HIST:ITGA9_ITGB1	-0.002743454316883	0.016260979565431	-0.1687139637464	0.866021634753906	HIST	SPP1	HIST	ITGA9_ITGB1	SPP1->ITGA9_ITGB1	HIST->HIST	0.9996502620914324	braak
HIF1A:ENTPD1->MKI67:TMIGD3	-0.0027442921459775	0.0027474619559785	-0.998846277017921	0.317869164316177	HIF1A	ENTPD1	MKI67	TMIGD3	ENTPD1->TMIGD3	HIF1A->MKI67	0.7735340236425123	braak
HSPA1A:ADAM17->CD163:RHBDF2	-0.0027449052420567	0.0120079465123302	-0.228590728584458	0.8191870313076	HSPA1A	ADAM17	CD163	RHBDF2	ADAM17->RHBDF2	HSPA1A->CD163	0.9974469059221684	braak
GPNMB:VEGFB->FRMD4A:NRP1	-0.002745079603511	0.002214328800388	-1.23968924715697	0.215090355866887	GPNMB	VEGFB	FRMD4A	NRP1	VEGFB->NRP1	GPNMB->FRMD4A	0.5410560836984188	braak
HIST:HLA-F->CCL3:LILRB2	-0.002745180000623	0.0083300754777661	-0.329550435401242	0.741739678925305	HIST	HLA-F	CCL3	LILRB2	HLA-F->LILRB2	HIST->CCL3	0.999999999959227	braak
ERN1:PLAU->IFI44L:LRP1	-0.0027456965865642	0.0026848648070955	-1.02265729704822	0.306469908542841	ERN1	PLAU	IFI44L	LRP1	PLAU->LRP1	ERN1->IFI44L	0.7325806128152638	braak
ERN1:COPA->TMEM163:CD74	-0.0027457598349494	0.001382490176623	-1.98609717550144	0.0470225348506439	ERN1	COPA	TMEM163	CD74	COPA->CD74	ERN1->TMEM163	0.3481988413454115	braak
IFI44L:TNFSF10->TMEM163:TNFRSF10B	-0.0027460965778094	0.0012955261541409	-2.11967668042211	0.0340333208973913	IFI44L	TNFSF10	TMEM163	TNFRSF10B	TNFSF10->TNFRSF10B	IFI44L->TMEM163	0.8499867244084173	braak
CCL3:TNF->TMEM163:SEMA4C	-0.0027461769597804	0.002397923261332	-1.14523137752746	0.252113323678207	CCL3	TNF	TMEM163	SEMA4C	TNF->SEMA4C	CCL3->TMEM163	0.8333403632946184	braak
CCL3:HLA-C->HIF1A:LILRB1	-0.0027461858656012	0.0013121989498249	-2.09281211966186	0.0363659294942216	CCL3	HLA-C	HIF1A	LILRB1	HLA-C->LILRB1	CCL3->HIF1A	0.5461886476517797	braak
CCL3:SERPINF1->IFI44L:PLXDC2	-0.0027462363616289	0.0013916403727399	-1.97338077812582	0.048452195919791	CCL3	SERPINF1	IFI44L	PLXDC2	SERPINF1->PLXDC2	CCL3->IFI44L	0.4012276803278224	braak
HIF1A:NTN1->TMEM163:DSCAM	-0.002746422484957	0.0027328629040366	-1.00496167623351	0.314915303943596	HIF1A	NTN1	TMEM163	DSCAM	NTN1->DSCAM	HIF1A->TMEM163	0.8531355935188152	braak
HIF1A:SERPINF1->AIF1:PLXDC2	-0.0027474376159913	0.0034319960431815	-0.800536358848596	0.423400106587741	HIF1A	SERPINF1	AIF1	PLXDC2	SERPINF1->PLXDC2	HIF1A->AIF1	0.8956231273831311	braak
IFI44L:PSEN1->CD163:CD44	-0.002748129276792	0.0016964759440714	-1.61990465375932	0.105252760021329	IFI44L	PSEN1	CD163	CD44	PSEN1->CD44	IFI44L->CD163	0.8560224022268923	braak
FRMD4A:HMGB1->HIST:THBD	-0.0027488940662282	0.0026026425306266	-1.05619347792891	0.290879829892802	FRMD4A	HMGB1	HIST	THBD	HMGB1->THBD	FRMD4A->HIST	0.8867650296765812	braak
FRMD4A:IL6->PICALM:IL6R_IL6ST	-0.0027497093710718	0.0011965286408452	-2.29807233793367	0.0215576723436659	FRMD4A	IL6	PICALM	IL6R_IL6ST	IL6->IL6R_IL6ST	FRMD4A->PICALM	0.2879883920782035	braak
CCL3:CALM1->ERN1:INSR	-0.0027499782181905	0.0063410900881554	-0.433675942142383	0.664523779110367	CCL3	CALM1	ERN1	INSR	CALM1->INSR	CCL3->ERN1	0.999999999959144	braak
PICALM:HLA-C->HIF1A:LILRB1	-0.0027503339268246	0.0026967337875962	-1.01987594751657	0.307787298082785	PICALM	HLA-C	HIF1A	LILRB1	HLA-C->LILRB1	PICALM->HIF1A	0.7261409855636002	braak
CD163:MTMR4->HSPA1A:SMAD3	-0.0027512773164039	0.0011736456298504	-2.34421468152583	0.0190671928331749	CD163	MTMR4	HSPA1A	SMAD3	MTMR4->SMAD3	CD163->HSPA1A	0.9508656262106268	braak
HSPA1A:C3->CD163:ITGAM	-0.0027513669570225	0.0080752123264833	-0.340717599213984	0.7333161883513	HSPA1A	C3	CD163	ITGAM	C3->ITGAM	HSPA1A->CD163	0.9839644730560304	braak
MKI67:HLA-C->CD163:LILRB1	-0.0027513846675551	0.0017153265335418	-1.6040005292019	0.108713935952853	MKI67	HLA-C	CD163	LILRB1	HLA-C->LILRB1	MKI67->CD163	0.9080970647056864	braak
AIF1:CD99->MKI67:CD81	-0.002751488378983	0.0009660422746949	-2.84820701024902	0.0043966315742064	AIF1	CD99	MKI67	CD81	CD99->CD81	AIF1->MKI67	0.321338107221727	braak
CCL3:WNT5B->CD163:FZD2_LRP6	-0.002751496587942	0.0087596481548733	-0.314110400246071	0.753437190762029	CCL3	WNT5B	CD163	FZD2_LRP6	WNT5B->FZD2_LRP6	CCL3->CD163	0.9192801864059208	braak
PICALM:CALM3->CD163:ESR1	-0.0027516709960205	0.0024060626320125	-1.14364063487362	0.252772702397924	PICALM	CALM3	CD163	ESR1	CALM3->ESR1	PICALM->CD163	0.7513456068786295	braak
GPNMB:SPTAN1->CCL3:PTPRA	-0.0027517724505139	0.0015716222770287	-1.75091209302298	0.0799610534082838	GPNMB	SPTAN1	CCL3	PTPRA	SPTAN1->PTPRA	GPNMB->CCL3	0.9295024381691396	braak
IFI44L:LPL->HSPA1A:LRP1	-0.0027519854871452	0.0022095041177991	-1.24552177340428	0.212940017055259	IFI44L	LPL	HSPA1A	LRP1	LPL->LRP1	IFI44L->HSPA1A	0.8339135888718742	braak
MKI67:MAML2->TMEM163:NOTCH1	-0.0027520121893589	0.0046329220563893	-0.59401219270755	0.552503958024706	MKI67	MAML2	TMEM163	NOTCH1	MAML2->NOTCH1	MKI67->TMEM163	0.9130799922816786	braak
ERN1:CALM1->CD163:INSR	-0.0027522175801291	0.0022376179225982	-1.22997655333998	0.218705885068376	ERN1	CALM1	CD163	INSR	CALM1->INSR	ERN1->CD163	0.8504876053384748	braak
CCL3:BMP1->HIST:BMPR2	-0.002752439618622	0.0026059467832523	-1.05621482230997	0.290870080416541	CCL3	BMP1	HIST	BMPR2	BMP1->BMPR2	CCL3->HIST	0.8611107580506518	braak
MKI67:HLA-C->TMEM163:LILRB1	-0.0027524897771334	0.0026197475141786	-1.05066986884667	0.293410239291902	MKI67	HLA-C	TMEM163	LILRB1	HLA-C->LILRB1	MKI67->TMEM163	0.8996791585003251	braak
PICALM:YBX1->FRMD4A:NOTCH1	-0.0027525832930756	0.0032243163474684	-0.853695170213937	0.39327391092373	PICALM	YBX1	FRMD4A	NOTCH1	YBX1->NOTCH1	PICALM->FRMD4A	0.881442182046269	braak
AIF1:ADAM17->TMEM163:IL6R	-0.0027526856259831	0.0035521148483722	-0.774942743544618	0.43837349333346	AIF1	ADAM17	TMEM163	IL6R	ADAM17->IL6R	AIF1->TMEM163	0.9151131754543452	braak
CCL3:VEGFA->IFI44L:SIRPA	-0.0027528097520357	0.0048641163974198	-0.565942409087074	0.571432930959911	CCL3	VEGFA	IFI44L	SIRPA	VEGFA->SIRPA	CCL3->IFI44L	0.945550455260356	braak
FRMD4A:TGFB1->HSPA1A:SMAD3	-0.0027542037026247	0.0033679771214886	-0.817761998753517	0.413493100943504	FRMD4A	TGFB1	HSPA1A	SMAD3	TGFB1->SMAD3	FRMD4A->HSPA1A	0.8193597794664503	braak
CCL3:LRPAP1->IFI44L:SORT1	-0.0027545822209887	0.0029441078043606	-0.935625460762282	0.349466060817953	CCL3	LRPAP1	IFI44L	SORT1	LRPAP1->SORT1	CCL3->IFI44L	0.7957325797967475	braak
PICALM:APOE->MKI67:SORL1	-0.0027546266646863	0.0189332849223992	-0.145491216974583	0.884323049807117	PICALM	APOE	MKI67	SORL1	APOE->SORL1	PICALM->MKI67	0.999999999981453	braak
TMEM163:VEGFA->CCL3:ITGB1	-0.0027547573304132	0.0017934073545778	-1.53604663401288	0.124526943331421	TMEM163	VEGFA	CCL3	ITGB1	VEGFA->ITGB1	TMEM163->CCL3	0.6190283292732265	braak
GPNMB:PSEN1->CCL3:NOTCH2	-0.0027551363905734	0.0017619659852348	-1.56367172446078	0.117894681325828	GPNMB	PSEN1	CCL3	NOTCH2	PSEN1->NOTCH2	GPNMB->CCL3	0.9295024381691396	braak
HIST:CD14->MKI67:RIPK1	-0.0027552422940735	0.001337793142736	-2.05954284414903	0.0394422651131436	HIST	CD14	MKI67	RIPK1	CD14->RIPK1	HIST->MKI67	0.8244850863327869	braak
ERN1:PLAU->HSPA1A:LRP1	-0.0027553635840623	0.0026941784305496	-1.02271013412432	0.306444918416526	ERN1	PLAU	HSPA1A	LRP1	PLAU->LRP1	ERN1->HSPA1A	0.8479696727285561	braak
AIF1:C1QB->AIF1:CD33	-0.002755606530438	0.0018400914046705	-1.49753785243697	0.13425336394448	AIF1	C1QB	AIF1	CD33	C1QB->CD33	AIF1->AIF1	0.7341000589139485	braak
TMEM163:AGTRAP->CCL3:RACK1	-0.0027557655980074	0.0038926217003609	-0.707945906418784	0.478978850265312	TMEM163	AGTRAP	CCL3	RACK1	AGTRAP->RACK1	TMEM163->CCL3	0.8580467218567377	braak
CCL3:GDF11->CD163:ACVR2A_TGFBR1	-0.0027564063662686	0.0049224235194797	-0.559969363741375	0.575500334611274	CCL3	GDF11	CD163	ACVR2A_TGFBR1	GDF11->ACVR2A_TGFBR1	CCL3->CD163	0.857552478801948	braak
TMEM163:APOE->CCL3:SCARB1	-0.0027571848037517	0.0026509220889276	-1.0400851897036	0.298300323789276	TMEM163	APOE	CCL3	SCARB1	APOE->SCARB1	TMEM163->CCL3	0.7504515014795059	braak
CCL3:TNF->HSPA1A:TRPM2	-0.002757294147835	0.0007994731842479	-3.44888884600752	0.0005628983622775	CCL3	TNF	HSPA1A	TRPM2	TNF->TRPM2	CCL3->HSPA1A	0.2955216401956875	braak
FRMD4A:IRAK4->FRMD4A:TLR7	-0.002757311480413	0.0032660726777465	-0.844228451865143	0.398541758460687	FRMD4A	IRAK4	FRMD4A	TLR7	IRAK4->TLR7	FRMD4A->FRMD4A	0.8102895024018026	braak
HIF1A:HLA-B->HSPA1A:LILRB1	-0.0027574246201884	0.0028247505021838	-0.976165724391105	0.32898234562361	HIF1A	HLA-B	HSPA1A	LILRB1	HLA-B->LILRB1	HIF1A->HSPA1A	0.898781433166457	braak
ERN1:TLN1->ERN1:ITGB5	-0.0027576640894486	0.0015292443788548	-1.80328541832779	0.0713434014762125	ERN1	TLN1	ERN1	ITGB5	TLN1->ITGB5	ERN1->ERN1	0.858282738971405	braak
FRMD4A:ADAM17->HSPA1A:IL6R	-0.0027576770488373	0.0036994753097082	-0.745423828509028	0.45601554325615	FRMD4A	ADAM17	HSPA1A	IL6R	ADAM17->IL6R	FRMD4A->HSPA1A	0.8193597794664503	braak
CD163:ADAM10->HSPA1A:TSPAN15	-0.002758178293993	0.001602816445652	-1.72083228960818	0.0852812612598262	CD163	ADAM10	HSPA1A	TSPAN15	ADAM10->TSPAN15	CD163->HSPA1A	0.9508656262106268	braak
AIF1:APOE->FRMD4A:LRP6	-0.0027586400822064	0.0023314320406112	-1.18323847067112	0.236714650290033	AIF1	APOE	FRMD4A	LRP6	APOE->LRP6	AIF1->FRMD4A	0.7133645583570382	braak
IFI44L:GNAI2->TMEM163:OPRM1	-0.0027592464960787	0.0044939160745297	-0.613996000440984	0.539217970155821	IFI44L	GNAI2	TMEM163	OPRM1	GNAI2->OPRM1	IFI44L->TMEM163	0.8971199561949185	braak
IFI44L:HSP90B1->PICALM:TLR1	-0.0027592636301596	0.0054998771233983	-0.501695504872431	0.615881726974328	IFI44L	HSP90B1	PICALM	TLR1	HSP90B1->TLR1	IFI44L->PICALM	0.9161659086953412	braak
GPNMB:HLA-DPA1->MKI67:CD4	-0.0027594597826879	0.0010324031860175	-2.67285089784791	0.0075209670656956	GPNMB	HLA-DPA1	MKI67	CD4	HLA-DPA1->CD4	GPNMB->MKI67	0.9556403311592918	braak
TMEM163:SERPINE1->IFI44L:PLAUR	-0.002759516741617	0.0059025742274044	-0.467510722492096	0.640134522434698	TMEM163	SERPINE1	IFI44L	PLAUR	SERPINE1->PLAUR	TMEM163->IFI44L	0.8848441753147979	braak
CD163:SPP1->FRMD4A:ITGA5_ITGB1	-0.0027597485840119	0.004230477880572	-0.652349134523483	0.51417596987174	CD163	SPP1	FRMD4A	ITGA5_ITGB1	SPP1->ITGA5_ITGB1	CD163->FRMD4A	0.8783127497891928	braak
IFI44L:GNAI2->MKI67:P2RY12	-0.002760225562181	0.0018890130772029	-1.46119981671494	0.143960613337037	IFI44L	GNAI2	MKI67	P2RY12	GNAI2->P2RY12	IFI44L->MKI67	0.4938037468641438	braak
IFI44L:PLAU->CCL3:ITGA5	-0.0027608209444749	0.0050652007085923	-0.545056573926403	0.585714608480917	IFI44L	PLAU	CCL3	ITGA5	PLAU->ITGA5	IFI44L->CCL3	0.8989005141681087	braak
TMEM163:PLAT->CCL3:LRP1	-0.002761333039894	0.0020132610796872	-1.37157225545879	0.170196635742803	TMEM163	PLAT	CCL3	LRP1	PLAT->LRP1	TMEM163->CCL3	0.6190283292732265	braak
PICALM:POMC->TMEM163:OPRM1	-0.0027613792641079	0.0021743648746973	-1.26997050782123	0.204095135686901	PICALM	POMC	TMEM163	OPRM1	POMC->OPRM1	PICALM->TMEM163	0.9874326608538486	braak
CCL3:CALM1->CCL3:KCNQ5	-0.0027620554764988	0.001992482236713	-1.38623844449191	0.165674105965979	CCL3	CALM1	CCL3	KCNQ5	CALM1->KCNQ5	CCL3->CCL3	0.5572183785992553	braak
IFI44L:APP->FRMD4A:LRP1	-0.0027623413502694	0.0041586937482322	-0.664232934065799	0.506541237695413	IFI44L	APP	FRMD4A	LRP1	APP->LRP1	IFI44L->FRMD4A	0.9681684464824244	braak
TMEM163:WNT5A->GPNMB:PTPRK	-0.0027634497351669	0.0023223315505299	-1.1899462566128	0.234067516076216	TMEM163	WNT5A	GPNMB	PTPRK	WNT5A->PTPRK	TMEM163->GPNMB	0.860472405854332	braak
HIST:CALR->PICALM:ITGAV	-0.0027645830944222	0.0043595376029499	-0.634145945329516	0.525985580546018	HIST	CALR	PICALM	ITGAV	CALR->ITGAV	HIST->PICALM	0.851147653692428	braak
FRMD4A:F13A1->HIF1A:ITGA4	-0.002764600177172	0.0027030778301864	-1.02276010934595	0.306421283091928	FRMD4A	F13A1	HIF1A	ITGA4	F13A1->ITGA4	FRMD4A->HIF1A	0.8184748668194424	braak
HIST:VEGFA->HIST:SIRPA	-0.002765428992044	0.0019410015977068	-1.42474328476141	0.15423142205754	HIST	VEGFA	HIST	SIRPA	VEGFA->SIRPA	HIST->HIST	0.8649793648229098	braak
IFI44L:MAML2->HSPA1A:NOTCH1	-0.0027656161576385	0.0027917431146987	-0.990641346289114	0.321860740851421	IFI44L	MAML2	HSPA1A	NOTCH1	MAML2->NOTCH1	IFI44L->HSPA1A	0.8339135888718742	braak
TMEM163:TLN1->MKI67:ITGB5	-0.0027662696509461	0.0011571738388529	-2.39053939699176	0.0168236440638246	TMEM163	TLN1	MKI67	ITGB5	TLN1->ITGB5	TMEM163->MKI67	0.7250946010494048	braak
IFI44L:HLA-F->PICALM:LILRB2	-0.0027665625739953	0.0021029352131589	-1.31557194757296	0.188317754191042	IFI44L	HLA-F	PICALM	LILRB2	HLA-F->LILRB2	IFI44L->PICALM	0.8925372109651717	braak
GPNMB:LRP1B->MKI67:PLAUR	-0.0027667304774605	0.0012094541575532	-2.28758606531861	0.0221616381527391	GPNMB	LRP1B	MKI67	PLAUR	LRP1B->PLAUR	GPNMB->MKI67	0.9556403311592918	braak
IFI44L:COL18A1->HIST:ITGA5	-0.0027669207847129	0.0022116343617179	-1.25107514723354	0.210907061887973	IFI44L	COL18A1	HIST	ITGA5	COL18A1->ITGA5	IFI44L->HIST	0.8689018186108824	braak
HSPA1A:ALCAM->IFI44L:NRP1	-0.0027673928371992	0.0010977273161153	-2.52102029035082	0.011701510443727	HSPA1A	ALCAM	IFI44L	NRP1	ALCAM->NRP1	HSPA1A->IFI44L	0.5514616160926604	braak
HIF1A:HLA-F->IFI44L:LILRB1	-0.0027676434178833	0.0009589929271337	-2.88598939530793	0.003901853042402	HIF1A	HLA-F	IFI44L	LILRB1	HLA-F->LILRB1	HIF1A->IFI44L	0.4424701350083868	braak
IFI44L:APP->TMEM163:TNFRSF21	-0.002768084288639	0.002913951547515	-0.949941769278769	0.342141841519543	IFI44L	APP	TMEM163	TNFRSF21	APP->TNFRSF21	IFI44L->TMEM163	0.8705358123429606	braak
ERN1:SLIT2->PICALM:PLXNA1	-0.0027681361759969	0.0060256183483609	-0.459394541101315	0.645950867639073	ERN1	SLIT2	PICALM	PLXNA1	SLIT2->PLXNA1	ERN1->PICALM	0.8710019267639055	braak
AIF1:PSEN1->MKI67:CD44	-0.0027682772865616	0.0028653687817975	-0.966115532544117	0.333986373039483	AIF1	PSEN1	MKI67	CD44	PSEN1->CD44	AIF1->MKI67	0.7357547777345822	braak
HIST:PROS1->AIF1:AXL	-0.0027685291488937	0.002271589103219	-1.21876317551026	0.222934091933502	HIST	PROS1	AIF1	AXL	PROS1->AXL	HIST->AIF1	0.8031929057342612	braak
ERN1:CD274->CCL3:CD80	-0.0027700474160019	0.0052060872268114	-0.532078564057897	0.594671583213153	ERN1	CD274	CCL3	CD80	CD274->CD80	ERN1->CCL3	0.999999999932702	braak
CCL3:NECTIN3->IFI44L:NECTIN2	-0.002770099072505	0.0149894691972394	-0.184803013105707	0.853383544452001	CCL3	NECTIN3	IFI44L	NECTIN2	NECTIN3->NECTIN2	CCL3->IFI44L	0.9917985622603872	braak
PICALM:CALM3->TMEM163:KCNQ3	-0.0027706913871195	0.002897701368013	-0.95616871279574	0.338987004117169	PICALM	CALM3	TMEM163	KCNQ3	CALM3->KCNQ3	PICALM->TMEM163	0.9874326608538486	braak
HSPA1A:FAM3C->TMEM163:CLEC2D	-0.002771369320221	0.0015516367326517	-1.78609416875875	0.0740840121690179	HSPA1A	FAM3C	TMEM163	CLEC2D	FAM3C->CLEC2D	HSPA1A->TMEM163	0.8026345653640437	braak
TMEM163:SEMA4G->HSPA1A:PLXNB2	-0.002772461587077	0.0035507936113652	-0.780800545039582	0.434919813445043	TMEM163	SEMA4G	HSPA1A	PLXNB2	SEMA4G->PLXNB2	TMEM163->HSPA1A	0.8758493933557298	braak
GPNMB:LILRB4->IFI44L:LAIR1	-0.0027725647990564	0.001559726270363	-1.77759703849258	0.0754700605452449	GPNMB	LILRB4	IFI44L	LAIR1	LILRB4->LAIR1	GPNMB->IFI44L	0.9170815446833448	braak
FRMD4A:HSP90B1->CCL3:LRP1	-0.0027727909140795	0.002053019542698	-1.35059158298886	0.176826298544114	FRMD4A	HSP90B1	CCL3	LRP1	HSP90B1->LRP1	FRMD4A->CCL3	0.5167401947074863	braak
CD163:GNAI2->MKI67:FPR1	-0.0027735121605042	0.0013269689575896	-2.09011080827554	0.036607846998916	CD163	GNAI2	MKI67	FPR1	GNAI2->FPR1	CD163->MKI67	0.6674083016576069	braak
HSPA1A:BSG->HSPA1A:SLC16A1	-0.0027744193766959	0.0053569432506571	-0.517910914280368	0.604520426661703	HSPA1A	BSG	HSPA1A	SLC16A1	BSG->SLC16A1	HSPA1A->HSPA1A	0.9576835921079174	braak
IFI44L:CD99->FRMD4A:CD99L2	-0.0027744866017731	0.0036187383615626	-0.766699972355861	0.44325992009228	IFI44L	CD99	FRMD4A	CD99L2	CD99->CD99L2	IFI44L->FRMD4A	0.9681684464824244	braak
CD163:MTMR4->FRMD4A:SMAD3	-0.00277470124545	0.002192413520037	-1.26559210664015	0.20565915351569	CD163	MTMR4	FRMD4A	SMAD3	MTMR4->SMAD3	CD163->FRMD4A	0.8632209702393119	braak
AIF1:GNAS->CD163:ADCY9	-0.0027753430178999	0.0023367038796967	-1.18771704109127	0.234944907669049	AIF1	GNAS	CD163	ADCY9	GNAS->ADCY9	AIF1->CD163	0.9306205329361366	braak
HIF1A:LILRB4->FRMD4A:LAIR1	-0.002775506799431	0.0012882095492061	-2.15454605280755	0.0311973744792587	HIF1A	LILRB4	FRMD4A	LAIR1	LILRB4->LAIR1	HIF1A->FRMD4A	0.7077060826084073	braak
ERN1:ADAM9->TMEM163:ITGAV	-0.0027756175375669	0.001338110100178	-2.07428188248305	0.0380531394237531	ERN1	ADAM9	TMEM163	ITGAV	ADAM9->ITGAV	ERN1->TMEM163	0.3481988413454115	braak
HIST:CD274->CCL3:CD80	-0.0027757587239006	0.002627680508471	-1.05635320388163	0.290806877176212	HIST	CD274	CCL3	CD80	CD274->CD80	HIST->CCL3	0.8591715805053837	braak
CD163:RTN4->GPNMB:RTN4RL1	-0.0027767103144223	0.0030494530032509	-0.910560127164497	0.362527187399982	CD163	RTN4	GPNMB	RTN4RL1	RTN4->RTN4RL1	CD163->GPNMB	0.6802056505855333	braak
CD163:S100A10->HIF1A:CFTR	-0.0027767896907943	0.0046189020610138	-0.601179599418661	0.547720370721215	CD163	S100A10	HIF1A	CFTR	S100A10->CFTR	CD163->HIF1A	0.8041926078049586	braak
ERN1:CD14->HSPA1A:ITGB1	-0.0027769417788395	0.0011998307897438	-2.31444450548923	0.0206433519961483	ERN1	CD14	HSPA1A	ITGB1	CD14->ITGB1	ERN1->HSPA1A	0.5277092094345911	braak
CCL3:TNF->CCL3:TNFRSF1B	-0.0027774600745429	0.0009809272163368	-2.83146397437618	0.0046335452963067	CCL3	TNF	CCL3	TNFRSF1B	TNF->TNFRSF1B	CCL3->CCL3	0.1725309964668316	braak
TMEM163:S100A8->HIST:CD69	-0.0027783403774011	0.0018214868438261	-1.5253145455418	0.127180661488133	TMEM163	S100A8	HIST	CD69	S100A8->CD69	TMEM163->HIST	0.9670443965695226	braak
HIST:APP->IFI44L:TSPAN15	-0.002778452840362	0.0016095814605345	-1.72619585183301	0.0843121840769334	HIST	APP	IFI44L	TSPAN15	APP->TSPAN15	HIST->IFI44L	0.8904950651584783	braak
MKI67:LGALS9->CD163:LRP1	-0.0027795084738526	0.0031485700529959	-0.882784383726138	0.377352779478288	MKI67	LGALS9	CD163	LRP1	LGALS9->LRP1	MKI67->CD163	0.9080970647056864	braak
IFI44L:F13A1->IFI44L:ITGA4	-0.0027796966595018	0.0115075889878674	-0.24155334904927	0.809126273726086	IFI44L	F13A1	IFI44L	ITGA4	F13A1->ITGA4	IFI44L->IFI44L	0.9722572751104416	braak
HIST:TXLNA->CD163:STX3	-0.0027799357843679	0.0019635714340935	-1.41575485164422	0.156847292493767	HIST	TXLNA	CD163	STX3	TXLNA->STX3	HIST->CD163	0.8403263935574704	braak
ERN1:MFNG->PICALM:NOTCH2	-0.0027800474446505	0.0046242940040411	-0.601183108647738	0.547718033657043	ERN1	MFNG	PICALM	NOTCH2	MFNG->NOTCH2	ERN1->PICALM	0.858727444322734	braak
ERN1:TXLNA->ERN1:STX4	-0.0027800574339394	0.0118254828153643	-0.235090395660414	0.814138572979493	ERN1	TXLNA	ERN1	STX4	TXLNA->STX4	ERN1->ERN1	0.9388881339214508	braak
AIF1:GAS6->CCL3:AXL	-0.0027800777876391	0.0017462330748729	-1.5920427963727	0.111375088864025	AIF1	GAS6	CCL3	AXL	GAS6->AXL	AIF1->CCL3	0.4857181947813226	braak
FRMD4A:ADAM9->ERN1:ITGB5	-0.0027810576484349	0.0017943188368378	-1.54992389944256	0.121159782585105	FRMD4A	ADAM9	ERN1	ITGB5	ADAM9->ITGB5	FRMD4A->ERN1	0.7687433622910803	braak
AIF1:PROS1->AIF1:MERTK	-0.0027811689844542	0.0037807642285298	-0.735610267222533	0.461967912424223	AIF1	PROS1	AIF1	MERTK	PROS1->MERTK	AIF1->AIF1	0.9006015089399497	braak
CCL3:ADAM10->IFI44L:NOTCH1	-0.0027816294572733	0.0031667809439916	-0.878377603778045	0.379738834239852	CCL3	ADAM10	IFI44L	NOTCH1	ADAM10->NOTCH1	CCL3->IFI44L	0.8222023866353938	braak
MKI67:LGALS9->CD163:HAVCR2	-0.0027819638655093	0.0016585758837155	-1.67732082253437	0.0934797629208389	MKI67	LGALS9	CD163	HAVCR2	LGALS9->HAVCR2	MKI67->CD163	0.9080970647056864	braak
MKI67:SORBS1->HSPA1A:ITGB5	-0.0027822650717314	0.0026485763990074	-1.05047567167558	0.293499470519499	MKI67	SORBS1	HSPA1A	ITGB5	SORBS1->ITGB5	MKI67->HSPA1A	0.8472754439654768	braak
FRMD4A:HLA-DPA1->CCL3:CD4	-0.0027824797458944	0.0014533674920853	-1.91450528586	0.0555556243842829	FRMD4A	HLA-DPA1	CCL3	CD4	HLA-DPA1->CD4	FRMD4A->CCL3	0.3165966963738171	braak
CD163:TXLNA->AIF1:STX3	-0.002783150814351	0.0019099896709274	-1.45715490335589	0.145073625793635	CD163	TXLNA	AIF1	STX3	TXLNA->STX3	CD163->AIF1	0.7529662303169544	braak
HSPA1A:CD14->PICALM:ITGB2	-0.0027835194058337	0.0019860805295585	-1.40151386834879	0.161060463361891	HSPA1A	CD14	PICALM	ITGB2	CD14->ITGB2	HSPA1A->PICALM	0.9467773766461844	braak
CD163:TNF->CCL3:TNFRSF1B	-0.0027835468697357	0.0055861748387066	-0.49829211403277	0.618278165340602	CD163	TNF	CCL3	TNFRSF1B	TNF->TNFRSF1B	CD163->CCL3	0.8422826958089505	braak
HIST:SIRPA->AIF1:CD47	-0.0027839656483867	0.0020002700820368	-1.39179487479603	0.163984522425261	HIST	SIRPA	AIF1	CD47	SIRPA->CD47	HIST->AIF1	0.7540052640291809	braak
AIF1:CD47->HIST:SIRPA	-0.0027839656483867	0.0020002700820368	-1.39179487479603	0.163984522425261	AIF1	CD47	HIST	SIRPA	CD47->SIRPA	AIF1->HIST	0.6853555875588165	braak
ERN1:GNAI2->CCL3:UNC5B	-0.0027839937534989	0.003183564047684	-0.874489632311383	0.381851663869218	ERN1	GNAI2	CCL3	UNC5B	GNAI2->UNC5B	ERN1->CCL3	0.999999999932702	braak
HSPA1A:HMGB1->HIF1A:CXCR4	-0.002784450319174	0.003762384175254	-0.74007602346617	0.459253866217261	HSPA1A	HMGB1	HIF1A	CXCR4	HMGB1->CXCR4	HSPA1A->HIF1A	0.9444996054190036	braak
GPNMB:PLAU->TMEM163:ST14	-0.0027848678482656	0.0016406930044883	-1.69737290318617	0.089626182111864	GPNMB	PLAU	TMEM163	ST14	PLAU->ST14	GPNMB->TMEM163	0.7764137029916001	braak
CCL3:SIRPA->IFI44L:CD47	-0.0027850305309007	0.000950729414896	-2.92936190599002	0.0033965869998205	CCL3	SIRPA	IFI44L	CD47	SIRPA->CD47	CCL3->IFI44L	0.3929959964733984	braak
IFI44L:CD47->CCL3:SIRPA	-0.0027850305309007	0.000950729414896	-2.92936190599002	0.0033965869998205	IFI44L	CD47	CCL3	SIRPA	CD47->SIRPA	IFI44L->CCL3	0.2710462600378683	braak
MKI67:CALR->MKI67:TSHR	-0.0027852861793217	0.0015252163566833	-1.82615808381338	0.0678264531275538	MKI67	CALR	MKI67	TSHR	CALR->TSHR	MKI67->MKI67	0.8567675402291701	braak
AIF1:HLA-DMB->HSPA1A:CD4	-0.0027858372463072	0.0012250982996278	-2.27397038029809	0.0229677674686832	AIF1	HLA-DMB	HSPA1A	CD4	HLA-DMB->CD4	AIF1->HSPA1A	0.7634749171238429	braak
GPNMB:TNF->HIST:VSIR	-0.0027863620064811	0.0045942822879787	-0.606484719881463	0.544192925967752	GPNMB	TNF	HIST	VSIR	TNF->VSIR	GPNMB->HIST	0.8368906557254695	braak
HSPA1A:APOE->PICALM:LRP1	-0.0027863750520554	0.0043392259752061	-0.642136424324631	0.520784607710716	HSPA1A	APOE	PICALM	LRP1	APOE->LRP1	HSPA1A->PICALM	0.9514577574290548	braak
CCL3:BMP8B->PICALM:ACVR1_ACVR2A	-0.0027866018026803	0.0049761115278794	-0.559995849584164	0.575482268665028	CCL3	BMP8B	PICALM	ACVR1_ACVR2A	BMP8B->ACVR1_ACVR2A	CCL3->PICALM	0.8536880186072089	braak
CCL3:BMP8B->PICALM:ACVR2A_BMPR1A	-0.0027866018026803	0.0049761115278794	-0.559995849584164	0.575482268665028	CCL3	BMP8B	PICALM	ACVR2A_BMPR1A	BMP8B->ACVR2A_BMPR1A	CCL3->PICALM	0.8536880186072089	braak
IFI44L:PSAP->ERN1:SORT1	-0.0027866653692578	0.0017038185442359	-1.63554116644952	0.101935652244802	IFI44L	PSAP	ERN1	SORT1	PSAP->SORT1	IFI44L->ERN1	0.4803069715941517	braak
PICALM:B2M->ERN1:TFRC	-0.0027871557030617	0.0029013139364504	-0.96065291937059	0.336726710991732	PICALM	B2M	ERN1	TFRC	B2M->TFRC	PICALM->ERN1	0.8584934052514098	braak
CCL3:HMGB1->TMEM163:HAVCR2	-0.0027872517826782	0.0022875621572431	-1.21843761659239	0.223057717656647	CCL3	HMGB1	TMEM163	HAVCR2	HMGB1->HAVCR2	CCL3->TMEM163	0.7800072600220519	braak
AIF1:CALM2->FRMD4A:PDE1B	-0.0027875706146985	0.0042462342151601	-0.656480654021899	0.511514911120472	AIF1	CALM2	FRMD4A	PDE1B	CALM2->PDE1B	AIF1->FRMD4A	0.8172675504019181	braak
IFI44L:HLA-B->AIF1:CANX	-0.0027879857999675	0.0015686340407957	-1.77733348088842	0.075513388118783	IFI44L	HLA-B	AIF1	CANX	HLA-B->CANX	IFI44L->AIF1	0.8879029935424313	braak
AIF1:LPL->PICALM:LRP1	-0.0027879900001178	0.0024337636163553	-1.14554674964404	0.251982741354713	AIF1	LPL	PICALM	LRP1	LPL->LRP1	AIF1->PICALM	0.8111097272934447	braak
CCL3:TNFSF10->HIF1A:TNFRSF10A	-0.0027883528553292	0.0024950871343745	-1.11753726630001	0.263764674840216	CCL3	TNFSF10	HIF1A	TNFRSF10A	TNFSF10->TNFRSF10A	CCL3->HIF1A	0.747802463160808	braak
MKI67:CD14->CD163:ITGB2	-0.0027886267410678	0.0017427596309955	-1.60012126254886	0.109571684922419	MKI67	CD14	CD163	ITGB2	CD14->ITGB2	MKI67->CD163	0.9080970647056864	braak
HSPA1A:QDPR->TMEM163:DYSF	-0.0027890737771977	0.0029357714281212	-0.950030969877852	0.342096516492564	HSPA1A	QDPR	TMEM163	DYSF	QDPR->DYSF	HSPA1A->TMEM163	0.8330286141102252	braak
MKI67:ITGB2->GPNMB:CD226	-0.0027892223584105	0.0015052434489195	-1.85300415053303	0.0638817637551361	MKI67	ITGB2	GPNMB	CD226	ITGB2->CD226	MKI67->GPNMB	0.8460238059122043	braak
GPNMB:PLAU->TMEM163:IGF2R	-0.0027895266386224	0.001168930270023	-2.38639267898118	0.0170145726512653	GPNMB	PLAU	TMEM163	IGF2R	PLAU->IGF2R	GPNMB->TMEM163	0.7764137029916001	braak
CCL3:TNFSF15->AIF1:TNFRSF25	-0.0027897706433962	0.0010593106914289	-2.63357168578461	0.0084491997728833	CCL3	TNFSF15	AIF1	TNFRSF25	TNFSF15->TNFRSF25	CCL3->AIF1	0.4135730842274519	braak
ERN1:EFNB1->ERN1:EPHB3	-0.0027899098647628	0.0128297281419997	-0.217456662673135	0.827852477055072	ERN1	EFNB1	ERN1	EPHB3	EFNB1->EPHB3	ERN1->ERN1	0.9388881339214508	braak
TMEM163:SELPLG->TMEM163:ITGAM	-0.0027899697861491	0.003473450477178	-0.80322716689943	0.421843445968743	TMEM163	SELPLG	TMEM163	ITGAM	SELPLG->ITGAM	TMEM163->TMEM163	0.8316760635271114	braak
ERN1:C1QB->ERN1:LRP1	-0.0027902342772712	0.0026958694656358	-1.03500347952238	0.300667286227113	ERN1	C1QB	ERN1	LRP1	C1QB->LRP1	ERN1->ERN1	0.9388881339214508	braak
HIF1A:ADAM10->CD163:GPNMB	-0.0027905168282421	0.0027382757668326	-1.0190780863061	0.308165896710829	HIF1A	ADAM10	CD163	GPNMB	ADAM10->GPNMB	HIF1A->CD163	0.7820987741471136	braak
TMEM163:ICAM1->TMEM163:ITGAL_ITGB2	-0.002791766595247	0.0019162604741244	-1.4568826278811	0.145148782183288	TMEM163	ICAM1	TMEM163	ITGAL_ITGB2	ICAM1->ITGAL_ITGB2	TMEM163->TMEM163	0.758575373494237	braak
IFI44L:TGFB2->HIST:ACVR1_TGFBR1_TGFBR2	-0.0027926364642723	0.0035839780400044	-0.779200216379943	0.435861782673651	IFI44L	TGFB2	HIST	ACVR1_TGFBR1_TGFBR2	TGFB2->ACVR1_TGFBR1_TGFBR2	IFI44L->HIST	0.8940314518620952	braak
IFI44L:TGFB2->HIST:ACVR1_TGFBR2	-0.0027926364642723	0.0035839780400044	-0.779200216379943	0.435861782673651	IFI44L	TGFB2	HIST	ACVR1_TGFBR2	TGFB2->ACVR1_TGFBR2	IFI44L->HIST	0.8940314518620952	braak
AIF1:MMP2->IFI44L:FGFR1	-0.0027931470100889	0.0046459755500653	-0.601197096280382	0.547708718271112	AIF1	MMP2	IFI44L	FGFR1	MMP2->FGFR1	AIF1->IFI44L	0.9127886221424044	braak
FRMD4A:PTDSS1->ERN1:SCARB1	-0.002793433487259	0.0035914229351449	-0.777806885377655	0.436682868210316	FRMD4A	PTDSS1	ERN1	SCARB1	PTDSS1->SCARB1	FRMD4A->ERN1	0.8507750413473169	braak
MKI67:LILRB4->MKI67:LAIR1	-0.0027934882024404	0.0010394892148635	-2.68736622034819	0.0072017944483834	MKI67	LILRB4	MKI67	LAIR1	LILRB4->LAIR1	MKI67->MKI67	0.8567675402291701	braak
HSPA1A:PSAP->HSPA1A:LRP1	-0.0027942522724312	0.0139094044148005	-0.200889426254511	0.840785035801652	HSPA1A	PSAP	HSPA1A	LRP1	PSAP->LRP1	HSPA1A->HSPA1A	0.9970137393141316	braak
FRMD4A:PDCD1LG2->CD163:RGMB	-0.0027952396898254	0.0025837724772247	-1.08184436302529	0.279321690324953	FRMD4A	PDCD1LG2	CD163	RGMB	PDCD1LG2->RGMB	FRMD4A->CD163	0.8315286089539926	braak
HIST:SERPINA1->FRMD4A:LRP1	-0.0027952465788315	0.0019236690139078	-1.45308083595586	0.146201311262378	HIST	SERPINA1	FRMD4A	LRP1	SERPINA1->LRP1	HIST->FRMD4A	0.9664321186678714	braak
FRMD4A:C3->PICALM:NRP1	-0.0027954877410884	0.0178492844739572	-0.156616235522897	0.875547306357887	FRMD4A	C3	PICALM	NRP1	C3->NRP1	FRMD4A->PICALM	0.9424796417612792	braak
HIF1A:BMP7->FRMD4A:ACVR1_BMPR2	-0.0027958689714317	0.0014016695727023	-1.99467051713292	0.0460788269912201	HIF1A	BMP7	FRMD4A	ACVR1_BMPR2	BMP7->ACVR1_BMPR2	HIF1A->FRMD4A	0.7077060826084073	braak
TMEM163:SDC2->PICALM:PTPRJ	-0.0027961664261078	0.0022678346660364	-1.23296749449322	0.217587891891345	TMEM163	SDC2	PICALM	PTPRJ	SDC2->PTPRJ	TMEM163->PICALM	0.923971983727837	braak
ERN1:PLAU->GPNMB:ITGB5	-0.0027967685593426	0.0076254060637854	-0.366769787201889	0.713790745771368	ERN1	PLAU	GPNMB	ITGB5	PLAU->ITGB5	ERN1->GPNMB	0.9512058826551238	braak
IFI44L:PTPN6->HIF1A:CLEC12A	-0.0027968738747342	0.0028646294276225	-0.976347533040422	0.328892272222904	IFI44L	PTPN6	HIF1A	CLEC12A	PTPN6->CLEC12A	IFI44L->HIF1A	0.9109553230047428	braak
ERN1:APP->FRMD4A:LRP1	-0.002797022473251	0.0018226619731221	-1.53458102187751	0.124886777314767	ERN1	APP	FRMD4A	LRP1	APP->LRP1	ERN1->FRMD4A	0.6089538646699572	braak
IFI44L:GAS6->TMEM163:AXL	-0.0027970265171466	0.0042014309437931	-0.665731879106266	0.505582493184032	IFI44L	GAS6	TMEM163	AXL	GAS6->AXL	IFI44L->TMEM163	0.8835735105649141	braak
HIF1A:C3->MKI67:ITGAX	-0.0027970470208895	0.0032496413749793	-0.86072483026141	0.389389614151899	HIF1A	C3	MKI67	ITGAX	C3->ITGAX	HIF1A->MKI67	0.801218975475178	braak
HSPA1A:MRC1->TMEM163:PTPRC	-0.002797424300664	0.0213699688807505	-0.130904463000124	0.895850884103008	HSPA1A	MRC1	TMEM163	PTPRC	MRC1->PTPRC	HSPA1A->TMEM163	0.9841483018380066	braak
HIF1A:TGFB1->CCL3:CXCR4	-0.002797533495174	0.0012277166154428	-2.27864758038242	0.0226880231302036	HIF1A	TGFB1	CCL3	CXCR4	TGFB1->CXCR4	HIF1A->CCL3	0.5765699297817886	braak
HSPA1A:CCL3L1->AIF1:CCR1	-0.0027984264993453	0.0052299395720111	-0.535078170753938	0.592595803972474	HSPA1A	CCL3L1	AIF1	CCR1	CCL3L1->CCR1	HSPA1A->AIF1	0.9182810298030318	braak
CCL3:GSTO1->HIST:RYR1	-0.002799238160885	0.0012940708797451	-2.16312584163582	0.0305315020319974	CCL3	GSTO1	HIST	RYR1	GSTO1->RYR1	CCL3->HIST	0.5266659194939356	braak
HIF1A:ADAM10->HIF1A:IL6R	-0.0027993391557771	0.0103008481766121	-0.271758122028533	0.785808007480109	HIF1A	ADAM10	HIF1A	IL6R	ADAM10->IL6R	HIF1A->HIF1A	0.9352177382721012	braak
ERN1:ICAM1->ERN1:ITGAM_ITGB2	-0.0027996413432912	0.0043626006078111	-0.641736797606127	0.521044092541373	ERN1	ICAM1	ERN1	ITGAM_ITGB2	ICAM1->ITGAM_ITGB2	ERN1->ERN1	0.9388881339214508	braak
FRMD4A:RSPO4->HSPA1A:LGR4_LRP6	-0.0028003746957857	0.0035938266863687	-0.779218070367029	0.435851267155847	FRMD4A	RSPO4	HSPA1A	LGR4_LRP6	RSPO4->LGR4_LRP6	FRMD4A->HSPA1A	0.8193597794664503	braak
CD163:PDGFB->HSPA1A:LRP1	-0.002800708262847	0.0035712062507739	-0.784247132811248	0.43289511379993	CD163	PDGFB	HSPA1A	LRP1	PDGFB->LRP1	CD163->HSPA1A	0.9586345131176384	braak
CCL3:TNFSF13B->IFI44L:TNFRSF13C	-0.0028010588597619	0.0117319598840519	-0.238754554860832	0.811295911126298	CCL3	TNFSF13B	IFI44L	TNFRSF13C	TNFSF13B->TNFRSF13C	CCL3->IFI44L	0.9871696241581766	braak
FRMD4A:CCL3->HSPA1A:CCR1	-0.0028013987467044	0.0027385372760027	-1.02295439658703	0.306329408193168	FRMD4A	CCL3	HSPA1A	CCR1	CCL3->CCR1	FRMD4A->HSPA1A	0.8193597794664503	braak
HIF1A:HLA-DQA1->PICALM:CD4	-0.0028030109077722	0.0036543538727028	-0.767033244566161	0.443061749932935	HIF1A	HLA-DQA1	PICALM	CD4	HLA-DQA1->CD4	HIF1A->PICALM	0.7570104132289718	braak
ERN1:MAML2->GPNMB:NOTCH1	-0.0028031695652623	0.0023971171499114	-1.16939197792895	0.242245740430106	ERN1	MAML2	GPNMB	NOTCH1	MAML2->NOTCH1	ERN1->GPNMB	0.9053861862153768	braak
AIF1:GPI->TMEM163:AMFR	-0.0028035667140954	0.0015109241664509	-1.85553105598991	0.0635204286425963	AIF1	GPI	TMEM163	AMFR	GPI->AMFR	AIF1->TMEM163	0.7212918640634643	braak
HIST:TGFB1->CCL3:ACVR1B_TGFBR2	-0.0028037263850726	0.0009905660529706	-2.83042849758942	0.0046485700325894	HIST	TGFB1	CCL3	ACVR1B_TGFBR2	TGFB1->ACVR1B_TGFBR2	HIST->CCL3	0.6198723100446628	braak
AIF1:C1QB->CCL3:C1QBP	-0.0028042364230935	0.0374994798579893	-0.0747806751910481	0.940389217722491	AIF1	C1QB	CCL3	C1QBP	C1QB->C1QBP	AIF1->CCL3	0.999999999978864	braak
HSPA1A:TGFB1->IFI44L:ITGB1	-0.0028042606455592	0.0019749652021178	-1.41990382542037	0.15563568210306	HSPA1A	TGFB1	IFI44L	ITGB1	TGFB1->ITGB1	HSPA1A->IFI44L	0.7034459077245615	braak
IFI44L:CALM3->HSPA1A:KCNQ3	-0.0028046489110641	0.0014735075736922	-1.90338275902883	0.0569906190500421	IFI44L	CALM3	HSPA1A	KCNQ3	CALM3->KCNQ3	IFI44L->HSPA1A	0.7778620186530468	braak
AIF1:F13A1->IFI44L:ITGA9	-0.0028054297722258	0.0026713375278458	-1.05019666851614	0.293627700928815	AIF1	F13A1	IFI44L	ITGA9	F13A1->ITGA9	AIF1->IFI44L	0.8245580176457685	braak
IFI44L:CD14->TMEM163:ITGB1	-0.0028056025774843	0.0023646164803171	-1.1864937087422	0.235427384516515	IFI44L	CD14	TMEM163	ITGB1	CD14->ITGB1	IFI44L->TMEM163	0.8631377743844078	braak
IFI44L:TGFB2->FRMD4A:ACVR1_TGFBR1_TGFBR2	-0.0028059204608892	0.0036008850626719	-0.779230775782413	0.435843784097283	IFI44L	TGFB2	FRMD4A	ACVR1_TGFBR1_TGFBR2	TGFB2->ACVR1_TGFBR1_TGFBR2	IFI44L->FRMD4A	0.9681684464824244	braak
IFI44L:TGFB2->FRMD4A:ACVR1_TGFBR2	-0.0028059204608892	0.0036008850626719	-0.779230775782413	0.435843784097283	IFI44L	TGFB2	FRMD4A	ACVR1_TGFBR2	TGFB2->ACVR1_TGFBR2	IFI44L->FRMD4A	0.9681684464824244	braak
IFI44L:TGFB1->CD163:ENG	-0.0028064077033557	0.0026857598237664	-1.04492132115524	0.296059334697042	IFI44L	TGFB1	CD163	ENG	TGFB1->ENG	IFI44L->CD163	0.8560224022268923	braak
IFI44L:WNT2B->IFI44L:FZD4_LRP6	-0.0028065972471792	0.0044504037893426	-0.63063878695687	0.528276731787042	IFI44L	WNT2B	IFI44L	FZD4_LRP6	WNT2B->FZD4_LRP6	IFI44L->IFI44L	0.8902237860777319	braak
TMEM163:GNAI2->ERN1:P2RY12	-0.0028069779329176	0.0013611441924323	-2.0622193802272	0.03918685440576	TMEM163	GNAI2	ERN1	P2RY12	GNAI2->P2RY12	TMEM163->ERN1	0.5812298947555085	braak
IFI44L:LRPAP1->PICALM:LRP1	-0.0028072656607445	0.0058430856962676	-0.480442322202767	0.630912906566597	IFI44L	LRPAP1	PICALM	LRP1	LRPAP1->LRP1	IFI44L->PICALM	0.9161659086953412	braak
HIST:VEGFA->ERN1:NRP1	-0.0028074405021379	0.0064354261065415	-0.436247803278205	0.662656948144333	HIST	VEGFA	ERN1	NRP1	VEGFA->NRP1	HIST->ERN1	0.9434158056351024	braak
CD163:LGALS9->HIF1A:COLEC12	-0.002807941958332	0.0028908542009067	-0.971319119951211	0.33138939046579	CD163	LGALS9	HIF1A	COLEC12	LGALS9->COLEC12	CD163->HIF1A	0.7325696019392186	braak
HIF1A:HLA-DQA1->FRMD4A:CD4	-0.0028083030440683	0.0033069545083351	-0.849211271878697	0.395763742219088	HIF1A	HLA-DQA1	FRMD4A	CD4	HLA-DQA1->CD4	HIF1A->FRMD4A	0.8312976681327058	braak
CD163:PSEN1->PICALM:NOTCH1	-0.0028083474953098	0.0019896889284846	-1.41145053133943	0.158111812203061	CD163	PSEN1	PICALM	NOTCH1	PSEN1->NOTCH1	CD163->PICALM	0.7192808200576606	braak
ERN1:PLAT->AIF1:ITGAM	-0.0028090184219477	0.001594514075888	-1.76167677941837	0.0781239232870084	ERN1	PLAT	AIF1	ITGAM	PLAT->ITGAM	ERN1->AIF1	0.7347198876607304	braak
TMEM163:AFDN->CD163:EPHB2	-0.0028090385552476	0.0013906872713586	-2.01989233172703	0.0433945568733002	TMEM163	AFDN	CD163	EPHB2	AFDN->EPHB2	TMEM163->CD163	0.7187451059684342	braak
CCL3:APOE->CD163:LDLR	-0.0028100341120264	0.0012414830362928	-2.26344946316574	0.0236079965689842	CCL3	APOE	CD163	LDLR	APOE->LDLR	CCL3->CD163	0.2493335777987454	braak
MKI67:HLA-A->TMEM163:LILRB1	-0.0028102824063842	0.0034238327079851	-0.820800151780216	0.411760112132058	MKI67	HLA-A	TMEM163	LILRB1	HLA-A->LILRB1	MKI67->TMEM163	0.9130799922816786	braak
FRMD4A:GNAI2->PICALM:ADCY7	-0.0028104430203081	0.0074727544017306	-0.376091982851359	0.706848514300522	FRMD4A	GNAI2	PICALM	ADCY7	GNAI2->ADCY7	FRMD4A->PICALM	0.8768287522632666	braak
ERN1:PLAU->HIST:LRP1	-0.0028109787612301	0.0027556646340683	-1.02007288059581	0.307693897394308	ERN1	PLAU	HIST	LRP1	PLAU->LRP1	ERN1->HIST	0.9223969510640428	braak
ERN1:CD99->HSPA1A:CD99L2	-0.0028114462910532	0.0014899988833312	-1.88687811951075	0.0591767207110362	ERN1	CD99	HSPA1A	CD99L2	CD99->CD99L2	ERN1->HSPA1A	0.6322565423337025	braak
MKI67:TGFB1->CCL3:TGFBR1_TGFBR2	-0.002811611395466	0.0019826298593064	-1.41812218870221	0.156155094179492	MKI67	TGFB1	CCL3	TGFBR1_TGFBR2	TGFB1->TGFBR1_TGFBR2	MKI67->CCL3	0.6711719104442336	braak
CD163:CALCB->AIF1:ADRB2	-0.0028121174469944	0.0016111614959295	-1.74539762407368	0.0809156789710621	CD163	CALCB	AIF1	ADRB2	CALCB->ADRB2	CD163->AIF1	0.7131810419636264	braak
ERN1:TGFB1->IFI44L:ITGB5	-0.002812230417731	0.0014640314409878	-1.92088116347652	0.0547466910111849	ERN1	TGFB1	IFI44L	ITGB5	TGFB1->ITGB5	ERN1->IFI44L	0.4505870852122827	braak
TMEM163:WNT5A->IFI44L:ADRB2	-0.0028128130159894	0.0069883850669323	-0.402498286664129	0.687317349039073	TMEM163	WNT5A	IFI44L	ADRB2	WNT5A->ADRB2	TMEM163->IFI44L	0.9271155421560962	braak
CCL3:ADAM10->PICALM:NOTCH1	-0.0028128188540544	0.0022506363924835	-1.24978822143299	0.211376919896974	CCL3	ADAM10	PICALM	NOTCH1	ADAM10->NOTCH1	CCL3->PICALM	0.632922891577225	braak
MKI67:SPTAN1->AIF1:PTPRA	-0.0028128451711962	0.0015474183155555	-1.8177664972166	0.0690998292881952	MKI67	SPTAN1	AIF1	PTPRA	SPTAN1->PTPRA	MKI67->AIF1	0.4664378665909278	braak
HSPA1A:CALM1->HSPA1A:INSR	-0.002814098017032	0.0032567129676891	-0.86409150728098	0.387537624012619	HSPA1A	CALM1	HSPA1A	INSR	CALM1->INSR	HSPA1A->HSPA1A	0.891589581590194	braak
CD163:C3->FRMD4A:NRP1	-0.0028145142434475	0.0099655894482452	-0.282423258359608	0.777618982985451	CD163	C3	FRMD4A	NRP1	C3->NRP1	CD163->FRMD4A	0.9500475400822248	braak
IFI44L:SEMA4D->TMEM163:PLXNB2	-0.0028148648514299	0.0028540356971596	-0.986275278277443	0.323998047684256	IFI44L	SEMA4D	TMEM163	PLXNB2	SEMA4D->PLXNB2	IFI44L->TMEM163	0.8705358123429606	braak
ERN1:ADAM9->HSPA1A:ITGB5	-0.0028156096647942	0.0024116654762985	-1.16749594521531	0.24301014484891	ERN1	ADAM9	HSPA1A	ITGB5	ADAM9->ITGB5	ERN1->HSPA1A	0.8479696727285561	braak
AIF1:HLA-B->AIF1:LILRA1	-0.0028162649648209	0.001729726691778	-1.62815604234328	0.103491802853875	AIF1	HLA-B	AIF1	LILRA1	HLA-B->LILRA1	AIF1->AIF1	0.7341000589139485	braak
ERN1:HLA-B->ERN1:CANX	-0.0028167643711136	0.0014358035981812	-1.96180339336221	0.0497853784736561	ERN1	HLA-B	ERN1	CANX	HLA-B->CANX	ERN1->ERN1	0.812092980996405	braak
IFI44L:OMG->CD163:TNFRSF1B	-0.0028169481163689	0.0040973134119222	-0.687511018359553	0.491760759803486	IFI44L	OMG	CD163	TNFRSF1B	OMG->TNFRSF1B	IFI44L->CD163	0.92177034355564	braak
CCL3:ADAM9->HSPA1A:ITGA6	-0.0028175807985989	0.0014000949476579	-2.01242123136867	0.0441755522752636	CCL3	ADAM9	HSPA1A	ITGA6	ADAM9->ITGA6	CCL3->HSPA1A	0.4959220250121212	braak
AIF1:SIRPB2->FRMD4A:CD47	-0.0028176571261965	0.0018100890059329	-1.5566400972334	0.119555958214622	AIF1	SIRPB2	FRMD4A	CD47	SIRPB2->CD47	AIF1->FRMD4A	0.5525472527131001	braak
HIF1A:DLL4->CD163:NOTCH1	-0.0028178147910248	0.0027543580758558	-1.02303865852638	0.306289567932634	HIF1A	DLL4	CD163	NOTCH1	DLL4->NOTCH1	HIF1A->CD163	0.7820987741471136	braak
HIST:CD14->CCL3:ITGB2	-0.0028185938079529	0.0022174698419978	-1.27108552033949	0.203698225957543	HIST	CD14	CCL3	ITGB2	CD14->ITGB2	HIST->CCL3	0.8591715805053837	braak
PICALM:C1QB->AIF1:CD33	-0.0028186696924853	0.001353645589064	-2.08228041021743	0.0373168641925419	PICALM	C1QB	AIF1	CD33	C1QB->CD33	PICALM->AIF1	0.4761117155600173	braak
CCL3:ARF6->HIF1A:PLD1	-0.0028191055119371	0.0039826751525006	-0.707842192493928	0.479043261498155	CCL3	ARF6	HIF1A	PLD1	ARF6->PLD1	CCL3->HIF1A	0.8462428333600746	braak
CCL3:HLA-B->CD163:LILRB2	-0.0028192414508205	0.0014441634634451	-1.95216228784451	0.0509189400005975	CCL3	HLA-B	CD163	LILRB2	HLA-B->LILRB2	CCL3->CD163	0.308845207839027	braak
FRMD4A:APP->MKI67:APLP2	-0.0028194179846142	0.0045675088984141	-0.617276954970601	0.53705206442006	FRMD4A	APP	MKI67	APLP2	APP->APLP2	FRMD4A->MKI67	0.8887992442674231	braak
ERN1:TGFB1->GPNMB:SDC2	-0.0028194564680879	0.0026761871664887	-1.05353485862022	0.292095926716295	ERN1	TGFB1	GPNMB	SDC2	TGFB1->SDC2	ERN1->GPNMB	0.9258105780837388	braak
PICALM:TNFSF13B->IFI44L:CD40	-0.0028201144858318	0.0009836529348154	-2.86698121463024	0.0041440760995312	PICALM	TNFSF13B	IFI44L	CD40	TNFSF13B->CD40	PICALM->IFI44L	0.3762821098374329	braak
CD163:SLIT2->CD163:APP	-0.0028203069246314	0.0028440019137943	-0.991668434170873	0.321359294103598	CD163	SLIT2	CD163	APP	SLIT2->APP	CD163->CD163	0.8795096470203735	braak
IFI44L:TGFB1->AIF1:CXCR4	-0.0028203345833449	0.0029920247925425	-0.942617384178937	0.345876644624333	IFI44L	TGFB1	AIF1	CXCR4	TGFB1->CXCR4	IFI44L->AIF1	0.8903041474089861	braak
MKI67:C3->GPNMB:C3AR1	-0.0028203797384569	0.0024591216361202	-1.14690534092758	0.251420745081255	MKI67	C3	GPNMB	C3AR1	C3->C3AR1	MKI67->GPNMB	0.8487731951561099	braak
IFI44L:WNT2B->CD163:FZD1_LRP6	-0.0028209380249641	0.0129950494506377	-0.217077898447371	0.828147637775193	IFI44L	WNT2B	CD163	FZD1_LRP6	WNT2B->FZD1_LRP6	IFI44L->CD163	0.9681430818268888	braak
PICALM:HMGB1->TMEM163:CD163	-0.0028212003905203	0.0046691577165391	-0.604220410145299	0.545697113051031	PICALM	HMGB1	TMEM163	CD163	HMGB1->CD163	PICALM->TMEM163	0.9874326608538486	braak
ERN1:WNT5A->CD163:ANTXR1	-0.0028212604808777	0.0026386179587474	-1.06921900971861	0.284970994844991	ERN1	WNT5A	CD163	ANTXR1	WNT5A->ANTXR1	ERN1->CD163	0.8504876053384748	braak
TMEM163:FGF2->IFI44L:SDC3	-0.002821272426172	0.0091078509304112	-0.309762692398897	0.756741424200521	TMEM163	FGF2	IFI44L	SDC3	FGF2->SDC3	TMEM163->IFI44L	0.9475353528549776	braak
CD163:PSEN1->TMEM163:NOTCH1	-0.0028213062445922	0.0028559575044969	-0.987867025384595	0.323217776589446	CD163	PSEN1	TMEM163	NOTCH1	PSEN1->NOTCH1	CD163->TMEM163	0.9155653345884548	braak
CD163:CALM3->CD163:KCNQ1	-0.0028213887479615	0.0042610357096089	-0.662136846588528	0.507883523448103	CD163	CALM3	CD163	KCNQ1	CALM3->KCNQ1	CD163->CD163	0.9492569514563236	braak
AIF1:TNFSF10->HSPA1A:RIPK1	-0.00282200352112	0.0091275562317568	-0.309174049380452	0.757189133088321	AIF1	TNFSF10	HSPA1A	RIPK1	TNFSF10->RIPK1	AIF1->HSPA1A	0.924264193558396	braak
TMEM163:CALM1->HSPA1A:OPRM1	-0.0028221286882981	0.0022711093493335	-1.24262122787101	0.214007443675811	TMEM163	CALM1	HSPA1A	OPRM1	CALM1->OPRM1	TMEM163->HSPA1A	0.8758493933557298	braak
TMEM163:HLA-A->MKI67:LILRB1	-0.002822714180935	0.0014559954460863	-1.93868338566744	0.0525399029429247	TMEM163	HLA-A	MKI67	LILRB1	HLA-A->LILRB1	TMEM163->MKI67	0.7250946010494048	braak
HSPA1A:HLA-C->AIF1:LILRB1	-0.0028228957987447	0.0016469366225495	-1.71402819033478	0.0865235486605942	HSPA1A	HLA-C	AIF1	LILRB1	HLA-C->LILRB1	HSPA1A->AIF1	0.8851764288659072	braak
HSPA1A:TGFB1->CCL3:SMAD3	-0.0028236873029371	0.0024664218654595	-1.14485171514284	0.252270588472748	HSPA1A	TGFB1	CCL3	SMAD3	TGFB1->SMAD3	HSPA1A->CCL3	0.7401892394131422	braak
HIST:IL16->ERN1:CCR5	-0.0028239317849405	0.0028919823834255	-0.976469220948581	0.328831993353051	HIST	IL16	ERN1	CCR5	IL16->CCR5	HIST->ERN1	0.9434158056351024	braak
PICALM:HLA-C->CCL3:LILRA1	-0.0028247516643116	0.0019771408230451	-1.42870534631976	0.153088940531655	PICALM	HLA-C	CCL3	LILRA1	HLA-C->LILRA1	PICALM->CCL3	0.5975919214968208	braak
ERN1:JAG1->HIST:NOTCH2	-0.0028249073407011	0.004807351689608	-0.587622359064705	0.556785799838173	ERN1	JAG1	HIST	NOTCH2	JAG1->NOTCH2	ERN1->HIST	0.9223969510640428	braak
TMEM163:CALM3->CD163:INSR	-0.0028249713103705	0.0014961607126132	-1.88814696613466	0.059006223214033	TMEM163	CALM3	CD163	INSR	CALM3->INSR	TMEM163->CD163	0.7187451059684342	braak
HIF1A:DLL1->HIF1A:NOTCH2	-0.0028261190803898	0.0050463776936816	-0.560029243139752	0.575459491362062	HIF1A	DLL1	HIF1A	NOTCH2	DLL1->NOTCH2	HIF1A->HIF1A	0.880238687069316	braak
HSPA1A:HLA-B->FRMD4A:CANX	-0.0028263442399829	0.0014533370219352	-1.94472733944362	0.0518078032613056	HSPA1A	HLA-B	FRMD4A	CANX	HLA-B->CANX	HSPA1A->FRMD4A	0.8489854310343129	braak
HSPA1A:HGF->AIF1:ST14	-0.0028263858705779	0.0047009925754756	-0.601231723981595	0.547685657493427	HSPA1A	HGF	AIF1	ST14	HGF->ST14	HSPA1A->AIF1	0.9182810298030318	braak
CD163:ADAM10->HSPA1A:CADM1	-0.0028264486962899	0.0022050357939402	-1.28181533563194	0.199907433226673	CD163	ADAM10	HSPA1A	CADM1	ADAM10->CADM1	CD163->HSPA1A	0.9508656262106268	braak
TMEM163:FAM3C->PICALM:ADGRG5	-0.0028268551394589	0.0028005809388741	-1.00938169656874	0.312791613070236	TMEM163	FAM3C	PICALM	ADGRG5	FAM3C->ADGRG5	TMEM163->PICALM	0.956021760123396	braak
GPNMB:TGFB1->IFI44L:ITGB5	-0.0028271110827026	0.0042755703655484	-0.661224314183403	0.508468470673351	GPNMB	TGFB1	IFI44L	ITGB5	TGFB1->ITGB5	GPNMB->IFI44L	0.9473772252961792	braak
HSPA1A:GNAI2->HIST:OPRM1	-0.0028272317795558	0.0035576926347455	-0.794681292010498	0.42679891743967	HSPA1A	GNAI2	HIST	OPRM1	GNAI2->OPRM1	HSPA1A->HIST	0.999999999995261	braak
MKI67:GNAS->HSPA1A:TSHR	-0.002827668871592	0.0028798045387828	-0.981896109097439	0.326151032826342	MKI67	GNAS	HSPA1A	TSHR	GNAS->TSHR	MKI67->HSPA1A	0.8647682823569586	braak
PICALM:LGALS9->AIF1:CD47	-0.0028276767466785	0.001595954977999	-1.77177726543628	0.076431537871733	PICALM	LGALS9	AIF1	CD47	LGALS9->CD47	PICALM->AIF1	0.5771361022967594	braak
CCL3:HLA-DQB1->PICALM:CD4	-0.0028282138191194	0.0018274816399068	-1.54760176921043	0.121718205199946	CCL3	HLA-DQB1	PICALM	CD4	HLA-DQB1->CD4	CCL3->PICALM	0.5248664243174138	braak
HIF1A:HLA-B->HIF1A:LILRB1	-0.0028286103952432	0.0058669195439632	-0.482128717472147	0.629714510616073	HIF1A	HLA-B	HIF1A	LILRB1	HLA-B->LILRB1	HIF1A->HIF1A	0.8898310659609342	braak
MKI67:TLN1->CCL3:ITGB5	-0.0028288152696027	0.0019367013476737	-1.46063577277959	0.144115423623489	MKI67	TLN1	CCL3	ITGB5	TLN1->ITGB5	MKI67->CCL3	0.6528428690144052	braak
HIST:HSP90B1->CCL3:LRP1	-0.002829210410552	0.0030958959738645	-0.913858357785967	0.360791277229818	HIST	HSP90B1	CCL3	LRP1	HSP90B1->LRP1	HIST->CCL3	0.8878295155361208	braak
HIF1A:ADAM10->PICALM:TSPAN15	-0.002829295087348	0.0028034232708078	-1.00922865155953	0.312864988727532	HIF1A	ADAM10	PICALM	TSPAN15	ADAM10->TSPAN15	HIF1A->PICALM	0.6842378262626766	braak
HSPA1A:TNF->CCL3:TRPM2	-0.0028296774123803	0.0021205716780928	-1.33439366450715	0.182074875273537	HSPA1A	TNF	CCL3	TRPM2	TNF->TRPM2	HSPA1A->CCL3	0.6499927618843873	braak
GPNMB:SEMA4G->MKI67:PLXNB2	-0.0028300102799955	0.0030681261358861	-0.922390460709705	0.356324943759256	GPNMB	SEMA4G	MKI67	PLXNB2	SEMA4G->PLXNB2	GPNMB->MKI67	0.9556403311592918	braak
HIF1A:JAG2->CCL3:NOTCH1	-0.0028300773160473	0.0027314125330828	-1.03612225607427	0.300145110367275	HIF1A	JAG2	CCL3	NOTCH1	JAG2->NOTCH1	HIF1A->CCL3	0.7633457534947905	braak
HIST:C3->HSPA1A:ITGAX	-0.0028305436944211	0.010556868776842	-0.268123413699178	0.788604323926378	HIST	C3	HSPA1A	ITGAX	C3->ITGAX	HIST->HSPA1A	0.985070482491318	braak
MKI67:ADAM9->HIST:ITGB1	-0.0028306861644472	0.0038716068049996	-0.731139887653839	0.464693712743484	MKI67	ADAM9	HIST	ITGB1	ADAM9->ITGB1	MKI67->HIST	0.8909705400607129	braak
HSPA1A:ADAM10->TMEM163:AXL	-0.0028320291829517	0.004330325944859	-0.653999079749165	0.513112398497488	HSPA1A	ADAM10	TMEM163	AXL	ADAM10->AXL	HSPA1A->TMEM163	0.8612388472479042	braak
CCL3:HLA-DMA->HIST:CD4	-0.0028324364922282	0.0252991738873493	-0.111957667267728	0.910856972100447	CCL3	HLA-DMA	HIST	CD4	HLA-DMA->CD4	CCL3->HIST	0.99999999999953	braak
TMEM163:POMC->PICALM:OPRM1	-0.0028331701623104	0.0030715132135021	-0.922402075255946	0.356318887698742	TMEM163	POMC	PICALM	OPRM1	POMC->OPRM1	TMEM163->PICALM	0.9651049269830247	braak
CCL3:HGF->AIF1:ITGB1	-0.0028334179453473	0.0024367399627893	-1.16279044486301	0.244914534867221	CCL3	HGF	AIF1	ITGB1	HGF->ITGB1	CCL3->AIF1	0.7835061690227978	braak
HIF1A:CALM3->CD163:EGFR	-0.0028334943486653	0.0010524230414256	-2.69235301502629	0.0070949801967305	HIF1A	CALM3	CD163	EGFR	CALM3->EGFR	HIF1A->CD163	0.2558366388585762	braak
PICALM:COPA->CD163:P2RY6	-0.0028340423221925	0.0018428448914581	-1.53786264667674	0.124082202111862	PICALM	COPA	CD163	P2RY6	COPA->P2RY6	PICALM->CD163	0.6504089055753646	braak
HSPA1A:SPP1->HIST:ITGAV_ITGB1	-0.0028341634601894	0.0102697914980299	-0.2759708861405	0.782570427694388	HSPA1A	SPP1	HIST	ITGAV_ITGB1	SPP1->ITGAV_ITGB1	HSPA1A->HIST	0.999999999995261	braak
GPNMB:C1QB->CCL3:LRP1	-0.0028341912267348	0.0050297922104637	-0.563480777762287	0.573107545735051	GPNMB	C1QB	CCL3	LRP1	C1QB->LRP1	GPNMB->CCL3	0.9530104303660396	braak
HSPA1A:EFNB2->CCL3:EPHB2	-0.0028343845537469	0.0041997110954374	-0.674899889381968	0.499739370808877	HSPA1A	EFNB2	CCL3	EPHB2	EFNB2->EPHB2	HSPA1A->CCL3	0.91411400923759	braak
HIF1A:FARP2->FRMD4A:PLXNA2	-0.0028344225072298	0.001726146685605	-1.64205193618086	0.100579241240822	HIF1A	FARP2	FRMD4A	PLXNA2	FARP2->PLXNA2	HIF1A->FRMD4A	0.7222123806606975	braak
GPNMB:JAG2->AIF1:NOTCH2	-0.0028344268223008	0.0018250381433627	-1.55307812749509	0.120404470815407	GPNMB	JAG2	AIF1	NOTCH2	JAG2->NOTCH2	GPNMB->AIF1	0.8694622219200822	braak
HIF1A:HSP90B1->IFI44L:LRP1	-0.002834736365126	0.0048692735658792	-0.582168228334938	0.560453371730056	HIF1A	HSP90B1	IFI44L	LRP1	HSP90B1->LRP1	HIF1A->IFI44L	0.986832868180856	braak
TMEM163:AFDN->CCL3:EPHB6	-0.0028348362802389	0.0028195959145502	-1.00540515951597	0.314701796456135	TMEM163	AFDN	CCL3	EPHB6	AFDN->EPHB6	TMEM163->CCL3	0.7653723398641615	braak
GPNMB:C3->IFI44L:ITGAM	-0.0028353856724387	0.0135353600181478	-0.209479885916384	0.83407363577992	GPNMB	C3	IFI44L	ITGAM	C3->ITGAM	GPNMB->IFI44L	0.9971067772839456	braak
HIF1A:ADAM10->HSPA1A:TSPAN15	-0.0028354381496607	0.0011618744984742	-2.44039967602717	0.0146710203189731	HIF1A	ADAM10	HSPA1A	TSPAN15	ADAM10->TSPAN15	HIF1A->HSPA1A	0.898781433166457	braak
FRMD4A:ADAM10->IFI44L:NOTCH1	-0.0028355810123511	0.0025515009323625	-1.11133841904007	0.266422708253711	FRMD4A	ADAM10	IFI44L	NOTCH1	ADAM10->NOTCH1	FRMD4A->IFI44L	0.7470751087702417	braak
ERN1:TGFB1->HSPA1A:ITGB5	-0.002836365677224	0.0022960419176461	-1.23532835155373	0.216708326234184	ERN1	TGFB1	HSPA1A	ITGB5	TGFB1->ITGB5	ERN1->HSPA1A	0.8479696727285561	braak
AIF1:IL16->FRMD4A:GRIN2C	-0.0028369676736834	0.0027728181079412	-1.02313515104307	0.306243949096785	AIF1	IL16	FRMD4A	GRIN2C	IL16->GRIN2C	AIF1->FRMD4A	0.7292075195546271	braak
HIF1A:ANXA1->MKI67:FPR2_FPR3	-0.0028378132537351	0.0018549453917053	-1.52986350241076	0.126050519100936	HIF1A	ANXA1	MKI67	FPR2_FPR3	ANXA1->FPR2_FPR3	HIF1A->MKI67	0.7735340236425123	braak
FRMD4A:CALM1->HSPA1A:PTPRA	-0.0028378994823787	0.0040874211789776	-0.694300723638323	0.487493637281756	FRMD4A	CALM1	HSPA1A	PTPRA	CALM1->PTPRA	FRMD4A->HSPA1A	0.8193597794664503	braak
HIF1A:B2M->HSPA1A:LILRB1	-0.002837980288306	0.00562535351598	-0.504498122694709	0.61391138106107	HIF1A	B2M	HSPA1A	LILRB1	B2M->LILRB1	HIF1A->HSPA1A	0.9261386611272868	braak
CCL3:NECTIN3->MKI67:NECTIN2	-0.0028383485031309	0.0015741501100794	-1.8030990087646	0.0713726668131721	CCL3	NECTIN3	MKI67	NECTIN2	NECTIN3->NECTIN2	CCL3->MKI67	0.365784917417507	braak
HSPA1A:TNFSF13B->IFI44L:TNFRSF13C	-0.0028384200053085	0.0059757432968218	-0.474990283939754	0.63479389856378	HSPA1A	TNFSF13B	IFI44L	TNFRSF13C	TNFSF13B->TNFRSF13C	HSPA1A->IFI44L	0.9065809121117144	braak
IFI44L:CALM1->TMEM163:INSR	-0.0028384835491659	0.0022048266298362	-1.28739534925557	0.197956524523046	IFI44L	CALM1	TMEM163	INSR	CALM1->INSR	IFI44L->TMEM163	0.8611835844817146	braak
MKI67:HLA-A->IFI44L:APLP2	-0.0028393290465102	0.0015683939444069	-1.8103417554216	0.0702428055674721	MKI67	HLA-A	IFI44L	APLP2	HLA-A->APLP2	MKI67->IFI44L	0.5171499308445772	braak
ERN1:HLA-F->HIST:LILRB1	-0.0028394257732801	0.0046019153754266	-0.617009558333516	0.537228421152783	ERN1	HLA-F	HIST	LILRB1	HLA-F->LILRB1	ERN1->HIST	0.9223969510640428	braak
MKI67:CALM1->HSPA1A:FAS	-0.0028396365761063	0.0063055047644513	-0.450342467761729	0.652463521883782	MKI67	CALM1	HSPA1A	FAS	CALM1->FAS	MKI67->HSPA1A	0.999999999968608	braak
CCL3:C3->GPNMB:CD46	-0.0028398687160277	0.0047695199748023	-0.595420237472739	0.551562601227928	CCL3	C3	GPNMB	CD46	C3->CD46	CCL3->GPNMB	0.9464859990375304	braak
GPNMB:TNF->HIST:TNFRSF1A	-0.0028410327548651	0.003754421382108	-0.756716539172795	0.449219703908727	GPNMB	TNF	HIST	TNFRSF1A	TNF->TNFRSF1A	GPNMB->HIST	0.79079890368597	braak
GPNMB:ADAM10->HSPA1A:NOTCH1	-0.0028418748923242	0.0028839234967634	-0.98541965329996	0.324417979856393	GPNMB	ADAM10	HSPA1A	NOTCH1	ADAM10->NOTCH1	GPNMB->HSPA1A	0.941949866943466	braak
TMEM163:APP->AIF1:RPSA	-0.0028421515869541	0.002749219385334	-1.03380312321231	0.301228211264489	TMEM163	APP	AIF1	RPSA	APP->RPSA	TMEM163->AIF1	0.8404154705515993	braak
FRMD4A:TLN1->MKI67:ITGB5	-0.0028430052146339	0.0010077243285605	-2.82121323665466	0.0047842389874723	FRMD4A	TLN1	MKI67	ITGB5	TLN1->ITGB5	FRMD4A->MKI67	0.5281799842169419	braak
HSPA1A:INHBA->HIF1A:ENG	-0.0028431076608258	0.0021597384806094	-1.31641292978378	0.188035485018871	HSPA1A	INHBA	HIF1A	ENG	INHBA->ENG	HSPA1A->HIF1A	0.9444996054190036	braak
AIF1:FARP2->HSPA1A:PLXNA3	-0.0028432748424671	0.0047289484338359	-0.601248857383041	0.547674247454643	AIF1	FARP2	HSPA1A	PLXNA3	FARP2->PLXNA3	AIF1->HSPA1A	0.8662901598696066	braak
CCL3:WNT5A->HIF1A:ROR2	-0.0028437402820988	0.0028283327287895	-1.00544757452064	0.314681381459887	CCL3	WNT5A	HIF1A	ROR2	WNT5A->ROR2	CCL3->HIF1A	0.747802463160808	braak
PICALM:WNT5A->HSPA1A:LRP6	-0.0028440071238671	0.000801573414583	-3.54803075067848	0.0003881229050092	PICALM	WNT5A	HSPA1A	LRP6	WNT5A->LRP6	PICALM->HSPA1A	0.1330084175597519	braak
IFI44L:HMGB1->HIF1A:CXCR4	-0.0028440958866092	0.0042978567589428	-0.661747481623555	0.508133069143565	IFI44L	HMGB1	HIF1A	CXCR4	HMGB1->CXCR4	IFI44L->HIF1A	0.91552217245703	braak
ERN1:LRPAP1->TMEM163:LRP1	-0.0028451367478494	0.0018648685687861	-1.52565000851587	0.127097050733591	ERN1	LRPAP1	TMEM163	LRP1	LRPAP1->LRP1	ERN1->TMEM163	0.5223903917304296	braak
FRMD4A:HLA-DPB1->AIF1:CD4	-0.0028452737344342	0.0027133019093564	-1.04863882807245	0.294344378223821	FRMD4A	HLA-DPB1	AIF1	CD4	HLA-DPB1->CD4	FRMD4A->AIF1	0.6458003522224132	braak
HIF1A:HSP90B1->GPNMB:TLR1	-0.0028455259467286	0.0080099061810063	-0.355250845943264	0.722401676071403	HIF1A	HSP90B1	GPNMB	TLR1	HSP90B1->TLR1	HIF1A->GPNMB	0.90845281196102	braak
IFI44L:PROS1->TMEM163:MERTK	-0.0028455522932653	0.0051430145894223	-0.553284896200346	0.580068341768171	IFI44L	PROS1	TMEM163	MERTK	PROS1->MERTK	IFI44L->TMEM163	0.9036436753665432	braak
CCL3:POMC->FRMD4A:TSHR	-0.0028461201958144	0.0156818034854891	-0.181491892718083	0.855981496157358	CCL3	POMC	FRMD4A	TSHR	POMC->TSHR	CCL3->FRMD4A	0.9654284928290744	braak
TMEM163:HLA-C->MKI67:LILRB1	-0.0028463880436948	0.0020432294450511	-1.39308292105374	0.16359471708366	TMEM163	HLA-C	MKI67	LILRB1	HLA-C->LILRB1	TMEM163->MKI67	0.8082317153161408	braak
FRMD4A:APP->PICALM:TSPAN15	-0.002846498386791	0.0025122310257908	-1.13305597995114	0.257190745660443	FRMD4A	APP	PICALM	TSPAN15	APP->TSPAN15	FRMD4A->PICALM	0.5775705969357362	braak
IFI44L:PLAT->IFI44L:LRP1	-0.0028465780378648	0.0018524518205446	-1.53665429043545	0.124377990166869	IFI44L	PLAT	IFI44L	LRP1	PLAT->LRP1	IFI44L->IFI44L	0.870964403518933	braak
HSPA1A:TNF->HSPA1A:TNFRSF1B	-0.0028466840871889	0.0038015061213135	-0.748830594071313	0.453959317336833	HSPA1A	TNF	HSPA1A	TNFRSF1B	TNF->TNFRSF1B	HSPA1A->HSPA1A	0.891589581590194	braak
FRMD4A:LRPAP1->ERN1:SORT1	-0.0028472797709107	0.0037808645156037	-0.753076382176607	0.451404015872513	FRMD4A	LRPAP1	ERN1	SORT1	LRPAP1->SORT1	FRMD4A->ERN1	0.8507750413473169	braak
HSPA1A:HLA-DRA->CCL3:CD4	-0.0028473788714984	0.0018019669240215	-1.58015046421818	0.114072412820696	HSPA1A	HLA-DRA	CCL3	CD4	HLA-DRA->CD4	HSPA1A->CCL3	0.6117624818959025	braak
CCL3:GNAS->CCL3:TSHR	-0.0028477918793558	0.0028539089869024	-0.99785658632612	0.318348906248558	CCL3	GNAS	CCL3	TSHR	GNAS->TSHR	CCL3->CCL3	0.7156441653314981	braak
IFI44L:AGTRAP->HSPA1A:RACK1	-0.0028488710835861	0.0036545233189282	-0.779546560513293	0.435657821409968	IFI44L	AGTRAP	HSPA1A	RACK1	AGTRAP->RACK1	IFI44L->HSPA1A	0.8339135888718742	braak
CCL3:HSPA8->CD163:LDLR	-0.0028492717385836	0.0019496818834346	-1.46140340267416	0.143904767456029	CCL3	HSPA8	CD163	LDLR	HSPA8->LDLR	CCL3->CD163	0.4839702235113378	braak
ERN1:ADAM9->GPNMB:ITGAV	-0.0028493440523322	0.002297716803521	-1.24007625655431	0.214947190123061	ERN1	ADAM9	GPNMB	ITGAV	ADAM9->ITGAV	ERN1->GPNMB	0.9053861862153768	braak
CD163:ADAM10->CCL3:TSPAN5	-0.0028508640877065	0.0014161809936308	-2.01306478517086	0.0441078142887258	CD163	ADAM10	CCL3	TSPAN5	ADAM10->TSPAN5	CD163->CCL3	0.3836840482660612	braak
IFI44L:CALM1->CCL3:KCNQ5	-0.002850917729595	0.001232371733916	-2.31335858421207	0.0207029321596025	IFI44L	CALM1	CCL3	KCNQ5	CALM1->KCNQ5	IFI44L->CCL3	0.3132538409938417	braak
IFI44L:LGALS1->PICALM:CD69	-0.0028509946835006	0.0017558383966706	-1.62372271212809	0.104435001474138	IFI44L	LGALS1	PICALM	CD69	LGALS1->CD69	IFI44L->PICALM	0.8925372109651717	braak
TMEM163:LRP1B->CCL3:PLAUR	-0.0028510091074434	0.001963268848127	-1.45217457617346	0.146453069954955	TMEM163	LRP1B	CCL3	PLAUR	LRP1B->PLAUR	TMEM163->CCL3	0.6190283292732265	braak
HSPA1A:APP->ERN1:APLP2	-0.0028515435478193	0.0012615179540796	-2.26040663043892	0.023796025374039	HSPA1A	APP	ERN1	APLP2	APP->APLP2	HSPA1A->ERN1	0.8110478648318292	braak
CCL3:SEMA4C->CCL3:PLXNB2	-0.0028516646615844	0.001876961508474	-1.51929842392067	0.128687396280164	CCL3	SEMA4C	CCL3	PLXNB2	SEMA4C->PLXNB2	CCL3->CCL3	0.5246563465696922	braak
IFI44L:CALCB->PICALM:TSHR	-0.0028517012838491	0.0014252477091308	-2.00084607439092	0.0454089804134368	IFI44L	CALCB	PICALM	TSHR	CALCB->TSHR	IFI44L->PICALM	0.8925372109651717	braak
HSPA1A:GAS6->FRMD4A:AXL	-0.0028525527832247	0.0025084562317368	-1.13717462841664	0.255465291078464	HSPA1A	GAS6	FRMD4A	AXL	GAS6->AXL	HSPA1A->FRMD4A	0.8971130901035707	braak
HIF1A:TNF->FRMD4A:FAS	-0.002853747957972	0.0090785511698864	-0.314339579583796	0.753263140380821	HIF1A	TNF	FRMD4A	FAS	TNF->FAS	HIF1A->FRMD4A	0.944540348930627	braak
MKI67:COL9A2->MKI67:GP6	-0.0028540133136634	0.0022248726130142	-1.28277605511843	0.19957054540021	MKI67	COL9A2	MKI67	GP6	COL9A2->GP6	MKI67->MKI67	0.8567675402291701	braak
FRMD4A:PDAP1->HIF1A:PDGFRB	-0.0028545050609682	0.0027897225974304	-1.02322182986847	0.306202973726506	FRMD4A	PDAP1	HIF1A	PDGFRB	PDAP1->PDGFRB	FRMD4A->HIF1A	0.8184748668194424	braak
HSPA1A:PDGFB->HIST:LRP1	-0.0028546270054057	0.0064904903055503	-0.439816850656811	0.660069762197137	HSPA1A	PDGFB	HIST	LRP1	PDGFB->LRP1	HSPA1A->HIST	0.999999999995261	braak
MKI67:CALM1->PICALM:KCNQ1	-0.0028549089772515	0.0089589246477622	-0.31866647946019	0.749979435954828	MKI67	CALM1	PICALM	KCNQ1	CALM1->KCNQ1	MKI67->PICALM	0.9560509374370878	braak
CD163:LGALS1->HSPA1A:ITGB1	-0.0028549265941541	0.0047003080038113	-0.607391386232393	0.54359120354453	CD163	LGALS1	HSPA1A	ITGB1	LGALS1->ITGB1	CD163->HSPA1A	0.9586345131176384	braak
GPNMB:TGFB1->CCL3:ITGB1	-0.0028549305054532	0.001433742385994	-1.99124370831367	0.0464541007595864	GPNMB	TGFB1	CCL3	ITGB1	TGFB1->ITGB1	GPNMB->CCL3	0.9295024381691396	braak
HIST:CD14->HSPA1A:RIPK1	-0.0028550909866208	0.0014080877008038	-2.027637188359	0.0425972905949567	HIST	CD14	HSPA1A	RIPK1	CD14->RIPK1	HIST->HSPA1A	0.8825574847825108	braak
HIST:CD14->FRMD4A:RIPK1	-0.0028551444141959	0.0019662631112115	-1.45206630685181	0.146483169305696	HIST	CD14	FRMD4A	RIPK1	CD14->RIPK1	HIST->FRMD4A	0.9664321186678714	braak
TMEM163:IGF1->TMEM163:INSR	-0.0028556538646058	0.0015986702212406	-1.78626825386774	0.074055834457266	TMEM163	IGF1	TMEM163	INSR	IGF1->INSR	TMEM163->TMEM163	0.758575373494237	braak
GPNMB:CALM1->IFI44L:PTPRA	-0.0028568723889473	0.0050597420009893	-0.564628075579493	0.572326764779318	GPNMB	CALM1	IFI44L	PTPRA	CALM1->PTPRA	GPNMB->IFI44L	0.9494669450385216	braak
PICALM:QDPR->HIF1A:DYSF	-0.0028569799101298	0.0012890842164362	-2.21628647197951	0.0266718889206785	PICALM	QDPR	HIF1A	DYSF	QDPR->DYSF	PICALM->HIF1A	0.3251056179189751	braak
PICALM:COL9A2->GPNMB:CD44	-0.0028573902083807	0.0024130875145385	-1.18412208059813	0.236364740678222	PICALM	COL9A2	GPNMB	CD44	COL9A2->CD44	PICALM->GPNMB	0.4908844491837537	braak
ERN1:ADAM15->IFI44L:ITGA5	-0.0028574560791456	0.0048382572731313	-0.590596141923693	0.554791050525764	ERN1	ADAM15	IFI44L	ITGA5	ADAM15->ITGA5	ERN1->IFI44L	0.907907396054726	braak
CD163:HLA-B->TMEM163:LILRB1	-0.002858049418598	0.0077729794702633	-0.367690334128875	0.713104148685074	CD163	HLA-B	TMEM163	LILRB1	HLA-B->LILRB1	CD163->TMEM163	0.9580254333970036	braak
HIST:LRPAP1->HSPA1A:LDLR	-0.0028583860604257	0.0022778739568586	-1.25484821134167	0.20953386717471	HIST	LRPAP1	HSPA1A	LDLR	LRPAP1->LDLR	HIST->HSPA1A	0.8825574847825108	braak
CCL3:B2M->PICALM:LILRB2	-0.0028585820817686	0.0022423543238767	-1.27481283904611	0.202375495234637	CCL3	B2M	PICALM	LILRB2	B2M->LILRB2	CCL3->PICALM	0.6149118596072833	braak
IFI44L:ADAM10->AIF1:AXL	-0.0028585930378131	0.0059246578276011	-0.482490824110685	0.629457315234485	IFI44L	ADAM10	AIF1	AXL	ADAM10->AXL	IFI44L->AIF1	0.931843672553012	braak
CCL3:ENTPD1->IFI44L:TMIGD3	-0.00285912746289	0.0022507273727133	-1.27031265427907	0.203973282404581	CCL3	ENTPD1	IFI44L	TMIGD3	ENTPD1->TMIGD3	CCL3->IFI44L	0.6382389804272374	braak
CD163:CALCB->HIST:GPR84	-0.0028594881629743	0.0013058815078581	-2.18969955985075	0.028546033033396	CD163	CALCB	HIST	GPR84	CALCB->GPR84	CD163->HIST	0.6125934842364112	braak
CD163:JAML->ERN1:CXADR	-0.0028595364328655	0.0049549437377062	-0.577107750206109	0.563866669152877	CD163	JAML	ERN1	CXADR	JAML->CXADR	CD163->ERN1	0.9332866306637948	braak
ERN1:CXADR->CD163:JAML	-0.0028595364328655	0.0049549437377062	-0.577107750206109	0.563866669152877	ERN1	CXADR	CD163	JAML	CXADR->JAML	ERN1->CD163	0.9036357883797376	braak
HSPA1A:GAS6->HIF1A:AXL	-0.0028602169706926	0.0028371166843369	-1.00814217000072	0.313386215570303	HSPA1A	GAS6	HIF1A	AXL	GAS6->AXL	HSPA1A->HIF1A	0.9444996054190036	braak
ERN1:PLAU->HIF1A:ITGB1	-0.0028604367406002	0.002795440534165	-1.02325079200965	0.30618928336735	ERN1	PLAU	HIF1A	ITGB1	PLAU->ITGB1	ERN1->HIF1A	0.8383166448348417	braak
CCL3:TGFB2->FRMD4A:ENG	-0.0028613953999827	0.0023927245486877	-1.19587329914431	0.231746006261636	CCL3	TGFB2	FRMD4A	ENG	TGFB2->ENG	CCL3->FRMD4A	0.6081058747182327	braak
HSPA1A:TGFB1->HIF1A:TGFBR1_TGFBR2	-0.0028616849299494	0.0044033682892987	-0.649885438132451	0.515766225000253	HSPA1A	TGFB1	HIF1A	TGFBR1_TGFBR2	TGFB1->TGFBR1_TGFBR2	HSPA1A->HIF1A	0.9600729619964016	braak
CD163:CALM1->ERN1:OPRM1	-0.0028618942020402	0.0025113434767841	-1.13958692966402	0.254458433183676	CD163	CALM1	ERN1	OPRM1	CALM1->OPRM1	CD163->ERN1	0.9332866306637948	braak
HIF1A:GAS6->CCL3:AXL	-0.0028623428979536	0.0012449491940022	-2.29916442513754	0.0214956042766216	HIF1A	GAS6	CCL3	AXL	GAS6->AXL	HIF1A->CCL3	0.5765699297817886	braak
FRMD4A:ARF1->HIST:PLD2	-0.0028625723705893	0.0012697800128542	-2.25438449307039	0.0241719899760186	FRMD4A	ARF1	HIST	PLD2	ARF1->PLD2	FRMD4A->HIST	0.7883483590856114	braak
CD163:HSP90B1->AIF1:TLR1	-0.0028632557074962	0.0109209179163557	-0.262180865145785	0.793182004942882	CD163	HSP90B1	AIF1	TLR1	HSP90B1->TLR1	CD163->AIF1	0.9728239143826568	braak
HSPA1A:PLAT->IFI44L:ITGAM	-0.0028632587688047	0.00371403192929	-0.770930035960153	0.440748402681543	HSPA1A	PLAT	IFI44L	ITGAM	PLAT->ITGAM	HSPA1A->IFI44L	0.8444832548117601	braak
HSPA1A:TGFB1->HIF1A:SMAD3	-0.0028641727462784	0.0020672416187486	-1.38550458751516	0.165898230733274	HSPA1A	TGFB1	HIF1A	SMAD3	TGFB1->SMAD3	HSPA1A->HIF1A	0.9444996054190036	braak
TMEM163:POMC->AIF1:GPR84	-0.0028642533147533	0.0028484619853149	-1.0055438090871	0.314635065506558	TMEM163	POMC	AIF1	GPR84	POMC->GPR84	TMEM163->AIF1	0.8431357122952047	braak
CCL3:SELPLG->CCL3:ITGB2	-0.0028645281685458	0.002106750444778	-1.35969031151557	0.173927945324367	CCL3	SELPLG	CCL3	ITGB2	SELPLG->ITGB2	CCL3->CCL3	0.5702651977064849	braak
IFI44L:CCL2->TMEM163:CCR5	-0.0028645619173002	0.0075286636260079	-0.380487435699025	0.703583621372502	IFI44L	CCL2	TMEM163	CCR5	CCL2->CCR5	IFI44L->TMEM163	0.9531882870498896	braak
MKI67:HLA-A->TMEM163:APLP2	-0.0028646470712846	0.0013833163259952	-2.07085466820013	0.0383723795862451	MKI67	HLA-A	TMEM163	APLP2	HLA-A->APLP2	MKI67->TMEM163	0.8433507686333357	braak
HIF1A:LPL->ERN1:LRP1	-0.0028650302055723	0.0029312975214255	-0.977393179856733	0.328374538151631	HIF1A	LPL	ERN1	LRP1	LPL->LRP1	HIF1A->ERN1	0.759312225472645	braak
HIST:CD14->TMEM163:RIPK1	-0.0028652719698347	0.0021538136676275	-1.33032490827814	0.183411243834368	HIST	CD14	TMEM163	RIPK1	CD14->RIPK1	HIST->TMEM163	0.9298614633259368	braak
IFI44L:CALM1->HSPA1A:KCNQ1	-0.0028658641391319	0.0016004270866636	-1.79068710034536	0.0733435209038359	IFI44L	CALM1	HSPA1A	KCNQ1	CALM1->KCNQ1	IFI44L->HSPA1A	0.7778620186530468	braak
HIF1A:HLA-DRB5->CD163:CD4	-0.0028660269051102	0.0031301397126434	-0.915622677650341	0.359864832797567	HIF1A	HLA-DRB5	CD163	CD4	HLA-DRB5->CD4	HIF1A->CD163	0.7928743154598368	braak
FRMD4A:TLN1->HSPA1A:ITGB5	-0.0028663431195515	0.0018036575125405	-1.5891837001328	0.112018925336784	FRMD4A	TLN1	HSPA1A	ITGB5	TLN1->ITGB5	FRMD4A->HSPA1A	0.8193597794664503	braak
TMEM163:HLA-B->FRMD4A:LILRB1	-0.0028669425934673	0.0052186262135691	-0.549367300155136	0.582753410110176	TMEM163	HLA-B	FRMD4A	LILRB1	HLA-B->LILRB1	TMEM163->FRMD4A	0.8736883141803282	braak
CCL3:GNAI2->HIF1A:CCR5	-0.0028669477820363	0.0025644004671458	-1.11797974566242	0.26357564395127	CCL3	GNAI2	HIF1A	CCR5	GNAI2->CCR5	CCL3->HIF1A	0.747802463160808	braak
CD163:LPL->TMEM163:VLDLR	-0.0028671974672119	0.002851351211873	-1.00555745475087	0.314628498458605	CD163	LPL	TMEM163	VLDLR	LPL->VLDLR	CD163->TMEM163	0.9155653345884548	braak
CCL3:POMC->GPNMB:OPRM1	-0.0028675155838931	0.0049059321745939	-0.584499638772621	0.558884208219702	CCL3	POMC	GPNMB	OPRM1	POMC->OPRM1	CCL3->GPNMB	0.9464859990375304	braak
ERN1:TNF->TMEM163:VSIR	-0.0028680988499656	0.0210990712563988	-0.135934838795134	0.891872793714794	ERN1	TNF	TMEM163	VSIR	TNF->VSIR	ERN1->TMEM163	0.9668901315038888	braak
GPNMB:CCL4->IFI44L:CCR1	-0.0028681239768571	0.0018350130641601	-1.56299921394282	0.118052779711188	GPNMB	CCL4	IFI44L	CCR1	CCL4->CCR1	GPNMB->IFI44L	0.9170815446833448	braak
HIF1A:SEMA4A->CD163:NRP1_PLXNA1	-0.0028682240526135	0.0013198174880429	-2.17319749025802	0.0297654566042169	HIF1A	SEMA4A	CD163	NRP1_PLXNA1	SEMA4A->NRP1_PLXNA1	HIF1A->CD163	0.4300192956829832	braak
GPNMB:ADAM9->AIF1:ITGAV	-0.0028684705732749	0.0071329933554525	-0.4021412092137	0.687580106330378	GPNMB	ADAM9	AIF1	ITGAV	ADAM9->ITGAV	GPNMB->AIF1	0.9658776289829653	braak
ERN1:LGALS9->CD163:CD44	-0.0028688211122775	0.0021976024662538	-1.30543224096752	0.191745705903738	ERN1	LGALS9	CD163	CD44	LGALS9->CD44	ERN1->CD163	0.8504876053384748	braak
HIST:IGSF11->HSPA1A:VSIR	-0.0028694671170485	0.0016414640961018	-1.74811445700395	0.0804442101076327	HIST	IGSF11	HSPA1A	VSIR	IGSF11->VSIR	HIST->HSPA1A	0.8825574847825108	braak
CCL3:BMP8B->GPNMB:ACVR2A_BMPR1A	-0.0028703240807012	0.005124984012256	-0.560064982414983	0.575435114546623	CCL3	BMP8B	GPNMB	ACVR2A_BMPR1A	BMP8B->ACVR2A_BMPR1A	CCL3->GPNMB	0.9464859990375304	braak
CCL3:GDF11->GPNMB:ACVR2A_TGFBR1	-0.0028703240807012	0.005124984012256	-0.560064982414983	0.575435114546623	CCL3	GDF11	GPNMB	ACVR2A_TGFBR1	GDF11->ACVR2A_TGFBR1	CCL3->GPNMB	0.9464859990375304	braak
CCL3:BMP8B->GPNMB:ACVR1_ACVR2A	-0.0028703240807012	0.005124984012256	-0.560064982414983	0.575435114546623	CCL3	BMP8B	GPNMB	ACVR1_ACVR2A	BMP8B->ACVR1_ACVR2A	CCL3->GPNMB	0.9464859990375304	braak
HIF1A:HLA-B->AIF1:CANX	-0.0028712481509604	0.003592738033333	-0.799181049194582	0.424185438840955	HIF1A	HLA-B	AIF1	CANX	HLA-B->CANX	HIF1A->AIF1	0.8956231273831311	braak
HIF1A:LRPAP1->HSPA1A:SORT1	-0.0028713008737895	0.0045078670809775	-0.636953313443058	0.524155254321089	HIF1A	LRPAP1	HSPA1A	SORT1	LRPAP1->SORT1	HIF1A->HSPA1A	0.9111717351291618	braak
HIST:IL1B->IFI44L:SIGIRR	-0.0028715310607033	0.0106057449236759	-0.270752415918754	0.786581459832746	HIST	IL1B	IFI44L	SIGIRR	IL1B->SIGIRR	HIST->IFI44L	0.999999999949211	braak
HIF1A:VCAN->CCL3:TLR2	-0.0028715786863666	0.0099246496453088	-0.289338041038452	0.772322704072352	HIF1A	VCAN	CCL3	TLR2	VCAN->TLR2	HIF1A->CCL3	0.9869545261607962	braak
PICALM:S100A8->FRMD4A:CD69	-0.0028721449780284	0.0024834945147885	-1.15649338499665	0.247479403772175	PICALM	S100A8	FRMD4A	CD69	S100A8->CD69	PICALM->FRMD4A	0.8250270489463364	braak
IFI44L:PODXL2->IFI44L:SELL	-0.0028722052241268	0.0017607155675389	-1.63127155633746	0.102833032361744	IFI44L	PODXL2	IFI44L	SELL	PODXL2->SELL	IFI44L->IFI44L	0.870964403518933	braak
AIF1:GNAI2->CD163:OPRM1	-0.0028724471224555	0.0038175368650341	-0.752434678173003	0.451789698699371	AIF1	GNAI2	CD163	OPRM1	GNAI2->OPRM1	AIF1->CD163	0.9314291749057928	braak
CCL3:MTMR4->CD163:SMAD3	-0.0028729777531688	0.0009849505682969	-2.91687506524967	0.0035355735892074	CCL3	MTMR4	CD163	SMAD3	MTMR4->SMAD3	CCL3->CD163	0.2493335777987454	braak
HSPA1A:CALM3->TMEM163:KCNQ3	-0.0028735869219747	0.0029743538877928	-0.966121393210258	0.333983440761827	HSPA1A	CALM3	TMEM163	KCNQ3	CALM3->KCNQ3	HSPA1A->TMEM163	0.8330286141102252	braak
TMEM163:CCL3->PICALM:CCR5	-0.0028741435077146	0.0047800465311465	-0.601279399475885	0.547653908150136	TMEM163	CCL3	PICALM	CCR5	CCL3->CCR5	TMEM163->PICALM	0.9827059743026928	braak
AIF1:LRPAP1->HIF1A:LRP1	-0.0028748083821431	0.0056411312679545	-0.509615579852573	0.610320806701872	AIF1	LRPAP1	HIF1A	LRP1	LRPAP1->LRP1	AIF1->HIF1A	0.9330487192657096	braak
CCL3:VEGFA->PICALM:ITGA9	-0.0028752471519419	0.0014783021830584	-1.94496577553129	0.0517790975562321	CCL3	VEGFA	PICALM	ITGA9	VEGFA->ITGA9	CCL3->PICALM	0.4571423265380457	braak
AIF1:CD99->PICALM:PILRA	-0.0028756754906065	0.0018003716137703	-1.59726773551173	0.110206039576671	AIF1	CD99	PICALM	PILRA	CD99->PILRA	AIF1->PICALM	0.7616024520744943	braak
GPNMB:ADAM10->ERN1:NOTCH2	-0.0028759392250835	0.0016527883550736	-1.74005293312667	0.0818497237445877	GPNMB	ADAM10	ERN1	NOTCH2	ADAM10->NOTCH2	GPNMB->ERN1	0.7669622739701113	braak
MKI67:CD99->CD163:CD81	-0.0028760613790543	0.0016914009734449	-1.70040187052544	0.0890553602301171	MKI67	CD99	CD163	CD81	CD99->CD81	MKI67->CD163	0.9080970647056864	braak
HSPA1A:BSG->HIF1A:SLC16A1	-0.0028765114921307	0.0055375278215282	-0.519457704744647	0.603441600045586	HSPA1A	BSG	HIF1A	SLC16A1	BSG->SLC16A1	HSPA1A->HIF1A	0.9814861044081858	braak
FRMD4A:BSG->FRMD4A:SLC16A7	-0.0028770429729434	0.0035477870365691	-0.810940156015007	0.417400038319269	FRMD4A	BSG	FRMD4A	SLC16A7	BSG->SLC16A7	FRMD4A->FRMD4A	0.8144624319292814	braak
CCL3:GNAS->PICALM:TSHR	-0.0028774978163052	0.0015879414316151	-1.81209316604226	0.0699718021571646	CCL3	GNAS	PICALM	TSHR	GNAS->TSHR	CCL3->PICALM	0.4571423265380457	braak
HIST:LRPAP1->ERN1:LRP8	-0.0028775354769407	0.0012506088788707	-2.30090760233446	0.0213968543105026	HIST	LRPAP1	ERN1	LRP8	LRPAP1->LRP8	HIST->ERN1	0.6953977650913344	braak
HSPA1A:JAG1->TMEM163:NOTCH2	-0.0028778403421733	0.0019272499155024	-1.49323671985896	0.135375233355317	HSPA1A	JAG1	TMEM163	NOTCH2	JAG1->NOTCH2	HSPA1A->TMEM163	0.8116570514263777	braak
GPNMB:QDPR->TMEM163:DYSF	-0.0028794059774598	0.0014029531933192	-2.05238919671126	0.0401318536017603	GPNMB	QDPR	TMEM163	DYSF	QDPR->DYSF	GPNMB->TMEM163	0.7764137029916001	braak
PICALM:PROS1->HIST:MERTK	-0.0028801424402803	0.0056139546098568	-0.513032726560246	0.607928428343751	PICALM	PROS1	HIST	MERTK	PROS1->MERTK	PICALM->HIST	0.8912630821944695	braak
CCL3:CALM3->FRMD4A:PDE1B	-0.0028803047157716	0.0016686787434948	-1.72609900317851	0.0843296031485264	CCL3	CALM3	FRMD4A	PDE1B	CALM3->PDE1B	CCL3->FRMD4A	0.3689017206146079	braak
HIF1A:ADAM10->AIF1:TSPAN15	-0.0028804053557039	0.0015141639658881	-1.9023074254804	0.057130975494825	HIF1A	ADAM10	AIF1	TSPAN15	ADAM10->TSPAN15	HIF1A->AIF1	0.8882832363829942	braak
FRMD4A:FGF20->ERN1:FGFR1	-0.0028804466056864	0.0034498462720907	-0.834949263968449	0.403746275424095	FRMD4A	FGF20	ERN1	FGFR1	FGF20->FGFR1	FRMD4A->ERN1	0.8507750413473169	braak
PICALM:LY86->GPNMB:CD180	-0.0028805152473639	0.0020988132591891	-1.37244951867555	0.169923543719793	PICALM	LY86	GPNMB	CD180	LY86->CD180	PICALM->GPNMB	0.408362984708181	braak
HIST:TLN1->MKI67:ITGB5	-0.0028807046808344	0.0016118201261843	-1.78723707071077	0.0738991801093616	HIST	TLN1	MKI67	ITGB5	TLN1->ITGB5	HIST->MKI67	0.8244850863327869	braak
HSPA1A:SEMA4A->CCL3:PLXNB2	-0.002881315326225	0.0012913259775632	-2.23128425841953	0.0256623057266906	HSPA1A	SEMA4A	CCL3	PLXNB2	SEMA4A->PLXNB2	HSPA1A->CCL3	0.444398237766324	braak
HSPA1A:HLA-DQB1->CD163:CD4	-0.0028814703459462	0.0021719847766959	-1.32665310404691	0.18462346059212	HSPA1A	HLA-DQB1	CD163	CD4	HLA-DQB1->CD4	HSPA1A->CD163	0.9014480865259688	braak
GPNMB:ANGPTL1->GPNMB:LILRB2	-0.0028817332651493	0.002301284994406	-1.25222789535162	0.210486834085157	GPNMB	ANGPTL1	GPNMB	LILRB2	ANGPTL1->LILRB2	GPNMB->GPNMB	0.5694538736274531	braak
CCL3:COL6A3->AIF1:ITGA9_ITGB1	-0.0028819701566782	0.0028658488989424	-1.00562529927578	0.314595849259439	CCL3	COL6A3	AIF1	ITGA9_ITGB1	COL6A3->ITGA9_ITGB1	CCL3->AIF1	0.7835061690227978	braak
CCL3:TGFB3->TMEM163:ACVR1_TGFBR2	-0.0028828543106689	0.0031296987766322	-0.921128362957378	0.356983413737546	CCL3	TGFB3	TMEM163	ACVR1_TGFBR2	TGFB3->ACVR1_TGFBR2	CCL3->TMEM163	0.8333403632946184	braak
CCL3:TGFB3->TMEM163:ACVR1_TGFBR1_TGFBR2	-0.0028828543106689	0.0031296987766322	-0.921128362957378	0.356983413737546	CCL3	TGFB3	TMEM163	ACVR1_TGFBR1_TGFBR2	TGFB3->ACVR1_TGFBR1_TGFBR2	CCL3->TMEM163	0.8333403632946184	braak
MKI67:B2M->HSPA1A:LILRB1	-0.0028831267201954	0.0043920487051569	-0.656442337902646	0.511539556969142	MKI67	B2M	HSPA1A	LILRB1	B2M->LILRB1	MKI67->HSPA1A	0.9846536180611496	braak
AIF1:LIPC->MKI67:LRP1	-0.0028832738523576	0.0011298177950573	-2.55198127076004	0.0107112276541923	AIF1	LIPC	MKI67	LRP1	LIPC->LRP1	AIF1->MKI67	0.321338107221727	braak
ERN1:ADAM17->ERN1:RHBDF2	-0.0028837778157576	0.0035156587048352	-0.82026671468178	0.412064077035689	ERN1	ADAM17	ERN1	RHBDF2	ADAM17->RHBDF2	ERN1->ERN1	0.9388881339214508	braak
CCL3:ARF6->ERN1:SMAP1	-0.002884297071062	0.0042684226358075	-0.67572902619012	0.499212703533688	CCL3	ARF6	ERN1	SMAP1	ARF6->SMAP1	CCL3->ERN1	0.999999999959144	braak
ERN1:CALM1->GPNMB:PTPRA	-0.0028843107343894	0.0021410955154354	-1.34711913298404	0.177941866964116	ERN1	CALM1	GPNMB	PTPRA	CALM1->PTPRA	ERN1->GPNMB	0.8214370249340555	braak
TMEM163:TGFB1->PICALM:ACVR1B_TGFBR2	-0.0028846106289389	0.0018055385459681	-1.59764555311234	0.11012188238896	TMEM163	TGFB1	PICALM	ACVR1B_TGFBR2	TGFB1->ACVR1B_TGFBR2	TMEM163->PICALM	0.923971983727837	braak
AIF1:APOC1->GPNMB:VLDLR	-0.0028850675401718	0.0014457808207987	-1.99550823933189	0.0459874764267827	AIF1	APOC1	GPNMB	VLDLR	APOC1->VLDLR	AIF1->GPNMB	0.9620581995656264	braak
TMEM163:LRPAP1->IFI44L:SORT1	-0.0028860358994629	0.005530132284768	-0.521874658841729	0.601757603367214	TMEM163	LRPAP1	IFI44L	SORT1	LRPAP1->SORT1	TMEM163->IFI44L	0.8848441753147979	braak
HSPA1A:C1QB->CCL3:LRP1	-0.0028861572127277	0.0023013403350297	-1.2541201180878	0.209798349000202	HSPA1A	C1QB	CCL3	LRP1	C1QB->LRP1	HSPA1A->CCL3	0.6984584075980766	braak
CCL3:GSTO1->AIF1:RYR1	-0.0028862611689265	0.0016380004185934	-1.76206375539578	0.0780585261907256	CCL3	GSTO1	AIF1	RYR1	GSTO1->RYR1	CCL3->AIF1	0.4512818434628484	braak
HSPA1A:ADM->TMEM163:CALCR	-0.002886426873541	0.0017391807461296	-1.65964744030452	0.0969853986893824	HSPA1A	ADM	TMEM163	CALCR	ADM->CALCR	HSPA1A->TMEM163	0.8026345653640437	braak
TMEM163:CLEC11A->TMEM163:ITGA10	-0.0028865710646267	0.0014733278777622	-1.95921838458054	0.0500872169869929	TMEM163	CLEC11A	TMEM163	ITGA10	CLEC11A->ITGA10	TMEM163->TMEM163	0.7427897748424206	braak
TMEM163:IL23A->CD163:LILRB2	-0.0028869663883977	0.0022919799898407	-1.25959493590443	0.207815523298526	TMEM163	IL23A	CD163	LILRB2	IL23A->LILRB2	TMEM163->CD163	0.7777842252427098	braak
PICALM:OMG->IFI44L:TNFRSF1B	-0.0028877579645555	0.0029133315237735	-0.991221884976237	0.321577246455054	PICALM	OMG	IFI44L	TNFRSF1B	OMG->TNFRSF1B	PICALM->IFI44L	0.9569332359163624	braak
IFI44L:MFNG->ERN1:NOTCH2	-0.0028878318383101	0.0115578939662028	-0.24985796259722	0.802697193254124	IFI44L	MFNG	ERN1	NOTCH2	MFNG->NOTCH2	IFI44L->ERN1	0.999999999933766	braak
AIF1:PTPN6->AIF1:CD300LF	-0.0028886743995807	0.0016562785435984	-1.74407524069281	0.0811459707631441	AIF1	PTPN6	AIF1	CD300LF	PTPN6->CD300LF	AIF1->AIF1	0.7143277634061744	braak
HSPA1A:CXCL8->FRMD4A:SDC3	-0.0028886957120108	0.0037062505965171	-0.779411871049793	0.435737133183155	HSPA1A	CXCL8	FRMD4A	SDC3	CXCL8->SDC3	HSPA1A->FRMD4A	0.8971130901035707	braak
HSPA1A:VEGFA->CD163:NRP2	-0.0028890136179113	0.0031393777008838	-0.920250410486772	0.357441916642528	HSPA1A	VEGFA	CD163	NRP2	VEGFA->NRP2	HSPA1A->CD163	0.9014480865259688	braak
CD163:LGALS9->FRMD4A:HAVCR2	-0.0028892783022463	0.0041150371743884	-0.702126901848898	0.482600026802234	CD163	LGALS9	FRMD4A	HAVCR2	LGALS9->HAVCR2	CD163->FRMD4A	0.8783127497891928	braak
CCL3:HSP90B1->PICALM:TLR1	-0.0028893192593651	0.0038210207818231	-0.756164235774321	0.449550732629797	CCL3	HSP90B1	PICALM	TLR1	HSP90B1->TLR1	CCL3->PICALM	0.7743782363437659	braak
HIST:TNF->MKI67:FAS	-0.0028894176413921	0.0065273237608958	-0.442664979896079	0.658008076445925	HIST	TNF	MKI67	FAS	TNF->FAS	HIST->MKI67	0.9349408157956672	braak
AIF1:IL10->AIF1:IL10RA_IL10RB	-0.0028895641985744	0.0017296003035142	-1.67065430822565	0.0947899788185827	AIF1	IL10	AIF1	IL10RA_IL10RB	IL10->IL10RA_IL10RB	AIF1->AIF1	0.7341000589139485	braak
CD163:HSPA8->HSPA1A:LDLR	-0.0028898845480308	0.0023869503488729	-1.21070157550422	0.226009798374649	CD163	HSPA8	HSPA1A	LDLR	HSPA8->LDLR	CD163->HSPA1A	0.9508656262106268	braak
MKI67:CALM1->HIF1A:PTPRA	-0.0028900457045267	0.0035784085781237	-0.807634355169715	0.419301103435144	MKI67	CALM1	HIF1A	PTPRA	CALM1->PTPRA	MKI67->HIF1A	0.9171174142892702	braak
HIST:CD14->PICALM:RIPK1	-0.0028902413085761	0.002663587014909	-1.08509363215784	0.277880187384076	HIST	CD14	PICALM	RIPK1	CD14->RIPK1	HIST->PICALM	0.800642289900369	braak
HIST:LRPAP1->CCL3:SORT1	-0.0028904158437048	0.0038763833645079	-0.745647571953145	0.45588033760476	HIST	LRPAP1	CCL3	SORT1	LRPAP1->SORT1	HIST->CCL3	0.97649775266552	braak
MKI67:LTB->CD163:CD40	-0.0028907754294444	0.0031855807965602	-0.907456320858605	0.364165537667151	MKI67	LTB	CD163	CD40	LTB->CD40	MKI67->CD163	0.9080970647056864	braak
FRMD4A:S100A9->AIF1:ITGB2	-0.002891127508297	0.0125922495438019	-0.229595792097381	0.818405876957297	FRMD4A	S100A9	AIF1	ITGB2	S100A9->ITGB2	FRMD4A->AIF1	0.9206742824313768	braak
MKI67:CD14->MKI67:ITGB2	-0.0028911520916595	0.0023442447306145	-1.23329789501186	0.217464642960319	MKI67	CD14	MKI67	ITGB2	CD14->ITGB2	MKI67->MKI67	0.8567675402291701	braak
ERN1:B2M->HIST:LILRB1	-0.0028912402690394	0.0016048412333313	-1.80157401803402	0.0716124521329644	ERN1	B2M	HIST	LILRB1	B2M->LILRB1	ERN1->HIST	0.7096347206105542	braak
HIF1A:CALM1->FRMD4A:KCNQ3	-0.0028918872440222	0.0253565000278008	-0.114049148772565	0.909198832500184	HIF1A	CALM1	FRMD4A	KCNQ3	CALM1->KCNQ3	HIF1A->FRMD4A	0.995627825300758	braak
CD163:APP->HSPA1A:TSPAN15	-0.002891913414678	0.0010961399264472	-2.63827030190493	0.0083330131544748	CD163	APP	HSPA1A	TSPAN15	APP->TSPAN15	CD163->HSPA1A	0.9508656262106268	braak
HSPA1A:RPS19->GPNMB:C5AR1	-0.0028921937924592	0.0017737626000735	-1.63054164764738	0.102987070458942	HSPA1A	RPS19	GPNMB	C5AR1	RPS19->C5AR1	HSPA1A->GPNMB	0.999999999926149	braak
HSPA1A:COL18A1->CCL3:ITGA10_ITGB1	-0.0028926479430246	0.0028872396330156	-1.0018731767004	0.31640484904041	HSPA1A	COL18A1	CCL3	ITGA10_ITGB1	COL18A1->ITGA10_ITGB1	HSPA1A->CCL3	0.7718590348373457	braak
CCL3:TGFB1->AIF1:CXCR4	-0.002892829008717	0.0024332239329447	-1.18888729045829	0.234484022098756	CCL3	TGFB1	AIF1	CXCR4	TGFB1->CXCR4	CCL3->AIF1	0.778760803320686	braak
HIF1A:ANXA1->HIF1A:FPR2_FPR3	-0.0028928523157842	0.0021755039671494	-1.32973892921683	0.183604303688004	HIF1A	ANXA1	HIF1A	FPR2_FPR3	ANXA1->FPR2_FPR3	HIF1A->HIF1A	0.6946678294174997	braak
ERN1:TNFSF10->HIF1A:TNFRSF10D	-0.0028929818226253	0.0070695678771325	-0.409216217017044	0.682380994327718	ERN1	TNFSF10	HIF1A	TNFRSF10D	TNFSF10->TNFRSF10D	ERN1->HIF1A	0.8955145609628514	braak
PICALM:F8->IFI44L:LRP1	-0.0028935102521387	0.0016400836885148	-1.76424549088648	0.0776906568257207	PICALM	F8	IFI44L	LRP1	F8->LRP1	PICALM->IFI44L	0.8092614836341575	braak
CD163:QDPR->TMEM163:DYSF	-0.0028947734291435	0.0015976923496789	-1.81184658593702	0.0700099045905555	CD163	QDPR	TMEM163	DYSF	QDPR->DYSF	CD163->TMEM163	0.8709867454692236	braak
HSPA1A:HLA-F->ERN1:LILRB1	-0.0028950029515085	0.0038195695706445	-0.757939578783477	0.448487154896451	HSPA1A	HLA-F	ERN1	LILRB1	HLA-F->LILRB1	HSPA1A->ERN1	0.9054089216960464	braak
MKI67:GRN->HIF1A:TNFRSF1B	-0.0028952181390318	0.0019667315945406	-1.47209621641741	0.140994897086825	MKI67	GRN	HIF1A	TNFRSF1B	GRN->TNFRSF1B	MKI67->HIF1A	0.8512237287778912	braak
GPNMB:APOE->AIF1:SCARB1	-0.0028961354542239	0.0033630366922644	-0.861166772543871	0.389146197619828	GPNMB	APOE	AIF1	SCARB1	APOE->SCARB1	GPNMB->AIF1	0.8774961008187065	braak
AIF1:TNF->HIST:TRAF2	-0.0028964377684113	0.0048699372556151	-0.594758744596078	0.552004748092398	AIF1	TNF	HIST	TRAF2	TNF->TRAF2	AIF1->HIST	0.8397519040129033	braak
HSPA1A:CD99->HSPA1A:CD99L2	-0.0028969885414988	0.0025654735942625	-1.1292217343331	0.258804307353269	HSPA1A	CD99	HSPA1A	CD99L2	CD99->CD99L2	HSPA1A->HSPA1A	0.891589581590194	braak
FRMD4A:SELPLG->CCL3:ITGB2	-0.0028972877136785	0.0015797298728769	-1.83403996051689	0.0666480625987697	FRMD4A	SELPLG	CCL3	ITGB2	SELPLG->ITGB2	FRMD4A->CCL3	0.3386933362973841	braak
TMEM163:CALM3->HIST:KCNQ1	-0.0028975062548077	0.0026866988202574	-1.07846336662704	0.280827021613647	TMEM163	CALM3	HIST	KCNQ1	CALM3->KCNQ1	TMEM163->HIST	0.9670443965695226	braak
TMEM163:ICAM1->PICALM:ITGAL_ITGB2	-0.0028977001780935	0.0017785744854178	-1.62922621563008	0.103265139205363	TMEM163	ICAM1	PICALM	ITGAL_ITGB2	ICAM1->ITGAL_ITGB2	TMEM163->PICALM	0.923971983727837	braak
CCL3:VEGFA->HIF1A:SIRPA	-0.0028979264066802	0.0019667286324863	-1.47347547537189	0.140622871992262	CCL3	VEGFA	HIF1A	SIRPA	VEGFA->SIRPA	CCL3->HIF1A	0.747802463160808	braak
ERN1:WNT5A->ERN1:LRP6	-0.0028984692819427	0.0058746593796627	-0.493385078967618	0.621740523261053	ERN1	WNT5A	ERN1	LRP6	WNT5A->LRP6	ERN1->ERN1	0.9388881339214508	braak
CCL3:PLTP->CCL3:ABCA1	-0.0028986081620575	0.001810705173813	-1.60081729702776	0.109417391378274	CCL3	PLTP	CCL3	ABCA1	PLTP->ABCA1	CCL3->CCL3	0.4891601026322837	braak
IFI44L:TGFB1->MKI67:ACVR1_TGFBR2	-0.0028992750101222	0.0013973354140612	-2.07485975160091	0.037999534868035	IFI44L	TGFB1	MKI67	ACVR1_TGFBR2	TGFB1->ACVR1_TGFBR2	IFI44L->MKI67	0.379720759120039	braak
PICALM:OMG->MKI67:TNFRSF1B	-0.0028995550950059	0.002734899797392	-1.06020523961094	0.289051237926683	PICALM	OMG	MKI67	TNFRSF1B	OMG->TNFRSF1B	PICALM->MKI67	0.8688563634515848	braak
GPNMB:HSP90AA1->AIF1:CFTR	-0.0028999899323674	0.0016652150536596	-1.74151075922248	0.0815940889764669	GPNMB	HSP90AA1	AIF1	CFTR	HSP90AA1->CFTR	GPNMB->AIF1	0.8694622219200822	braak
TMEM163:SELPLG->TMEM163:SELL	-0.0029000990956221	0.0018862540583679	-1.53749124236819	0.12417305800978	TMEM163	SELPLG	TMEM163	SELL	SELPLG->SELL	TMEM163->TMEM163	0.758575373494237	braak
CCL3:TNF->GPNMB:TNFRSF1B	-0.0029001300513985	0.001090523649796	-2.65939216626899	0.007828178462043	CCL3	TNF	GPNMB	TNFRSF1B	TNF->TNFRSF1B	CCL3->GPNMB	0.9464859990375304	braak
IFI44L:C3->CD163:ITGAM	-0.0029002846976807	0.0171575362504537	-0.16903852950356	0.865766335294477	IFI44L	C3	CD163	ITGAM	C3->ITGAM	IFI44L->CD163	0.9681430818268888	braak
MKI67:C1QA->AIF1:CD93	-0.0029005807951856	0.000968667126713	-2.99440407875534	0.0027498150312501	MKI67	C1QA	AIF1	CD93	C1QA->CD93	MKI67->AIF1	0.2518118058889959	braak
CCL3:SELPLG->ERN1:ITGB2	-0.0029012342521423	0.0093209697891225	-0.311258840848084	0.755603854437201	CCL3	SELPLG	ERN1	ITGB2	SELPLG->ITGB2	CCL3->ERN1	0.999999999959144	braak
PICALM:TNFSF13B->CD163:CD40	-0.0029020154157156	0.0012574968344104	-2.30777154765251	0.021011846221549	PICALM	TNFSF13B	CD163	CD40	TNFSF13B->CD40	PICALM->CD163	0.2605512165954575	braak
CD163:HLA-DMB->AIF1:CD4	-0.0029020867450366	0.0038299831828933	-0.757728325805393	0.448613638016449	CD163	HLA-DMB	AIF1	CD4	HLA-DMB->CD4	CD163->AIF1	0.8735462046333768	braak
HIST:SOCS2->CD163:EPOR	-0.0029021826210553	0.0028224119873486	-1.02826328475937	0.303825996720269	HIST	SOCS2	CD163	EPOR	SOCS2->EPOR	HIST->CD163	0.8403263935574704	braak
CD163:F13A1->ERN1:ITGB1	-0.0029021916002311	0.006754376363928	-0.429675730794388	0.667431539873282	CD163	F13A1	ERN1	ITGB1	F13A1->ITGB1	CD163->ERN1	0.9448676572343894	braak
CCL3:PLAT->ERN1:LRP1	-0.0029025249868831	0.0032122384573969	-0.90358328790921	0.366216406213815	CCL3	PLAT	ERN1	LRP1	PLAT->LRP1	CCL3->ERN1	0.999999999959144	braak
ERN1:ALCAM->CD163:NRP1	-0.0029034569038917	0.0032623153970942	-0.889998835329636	0.373466511450016	ERN1	ALCAM	CD163	NRP1	ALCAM->NRP1	ERN1->CD163	0.8504876053384748	braak
HIF1A:INHBA->HIF1A:SMAD3	-0.0029035321483732	0.0021654330424286	-1.34085519685095	0.179967471067216	HIF1A	INHBA	HIF1A	SMAD3	INHBA->SMAD3	HIF1A->HIF1A	0.6938318269303607	braak
HIF1A:HLA-DMB->CCL3:CD4	-0.0029036139112121	0.0018905993533852	-1.53581662133394	0.124583361999676	HIF1A	HLA-DMB	CCL3	CD4	HLA-DMB->CD4	HIF1A->CCL3	0.7501257775156347	braak
HIST:PSEN1->TMEM163:NOTCH2	-0.0029044953519319	0.0033260933981338	-0.87324527734596	0.38252940068982	HIST	PSEN1	TMEM163	NOTCH2	PSEN1->NOTCH2	HIST->TMEM163	0.9298614633259368	braak
GPNMB:HSP90B1->IFI44L:TLR1	-0.0029051397329664	0.0050407618198486	-0.576329498752971	0.564392487665997	GPNMB	HSP90B1	IFI44L	TLR1	HSP90B1->TLR1	GPNMB->IFI44L	0.9494669450385216	braak
CCL3:LGALS9->HIF1A:HAVCR2	-0.0029051828103801	0.0015036439393556	-1.93209491578508	0.0533477917578801	CCL3	LGALS9	HIF1A	HAVCR2	LGALS9->HAVCR2	CCL3->HIF1A	0.5962745301239818	braak
IFI44L:SEMA6A->CCL3:PLXNA2	-0.0029055891525025	0.0064257476363961	-0.452179157495231	0.651139921921717	IFI44L	SEMA6A	CCL3	PLXNA2	SEMA6A->PLXNA2	IFI44L->CCL3	0.937140545885636	braak
CCL3:TNFSF10->HIST:RIPK1	-0.0029057786992736	0.0054334197474393	-0.534797389920602	0.592789968104563	CCL3	TNFSF10	HIST	RIPK1	TNFSF10->RIPK1	CCL3->HIST	0.9645047353170292	braak
FRMD4A:GNAI2->PICALM:OPRM1	-0.0029059104928609	0.0063934810196236	-0.454511475664311	0.649460734204937	FRMD4A	GNAI2	PICALM	OPRM1	GNAI2->OPRM1	FRMD4A->PICALM	0.8459226063019304	braak
AIF1:ADAM9->MKI67:ITGA6	-0.0029061882702705	0.0018274369778205	-1.59030834197991	0.111765319198227	AIF1	ADAM9	MKI67	ITGA6	ADAM9->ITGA6	AIF1->MKI67	0.5086462485960127	braak
HSPA1A:PDCD1LG2->CD163:PDCD2	-0.0029062148594501	0.001556344399741	-1.86733402962327	0.0618549560843113	HSPA1A	PDCD1LG2	CD163	PDCD2	PDCD1LG2->PDCD2	HSPA1A->CD163	0.9014480865259688	braak
TMEM163:IL16->MKI67:CD9	-0.0029062470448608	0.0078252571909144	-0.371393166250834	0.710344714738888	TMEM163	IL16	MKI67	CD9	IL16->CD9	TMEM163->MKI67	0.8594689075074157	braak
ERN1:VCL->HIF1A:ITGB5	-0.0029065112440938	0.0058249116562368	-0.498979455075825	0.617793857662913	ERN1	VCL	HIF1A	ITGB5	VCL->ITGB5	ERN1->HIF1A	0.8409553222358854	braak
CD163:HLA-B->TMEM163:CANX	-0.0029065713614647	0.0042091712437594	-0.690532932290174	0.489859107410439	CD163	HLA-B	TMEM163	CANX	HLA-B->CANX	CD163->TMEM163	0.9346719770002068	braak
HIST:ENTPD1->PICALM:TMIGD3	-0.0029066989565256	0.0120905681432377	-0.240410452353424	0.810012075981549	HIST	ENTPD1	PICALM	TMIGD3	ENTPD1->TMIGD3	HIST->PICALM	0.9715129951978154	braak
ERN1:SERPINE1->IFI44L:ITGB5	-0.0029069902059359	0.0015229732640458	-1.90875984139965	0.0562930795698492	ERN1	SERPINE1	IFI44L	ITGB5	SERPINE1->ITGB5	ERN1->IFI44L	0.4505870852122827	braak
CD163:CALM1->IFI44L:KCNQ1	-0.0029072885691865	0.0061693757947549	-0.471245173889099	0.637465662764678	CD163	CALM1	IFI44L	KCNQ1	CALM1->KCNQ1	CD163->IFI44L	0.9844838839489164	braak
CD163:CALR->MKI67:LRP1	-0.0029075419889915	0.0029567095066786	-0.983370866303901	0.325424943527736	CD163	CALR	MKI67	LRP1	CALR->LRP1	CD163->MKI67	0.8852267077921994	braak
PICALM:NUCB2->PICALM:ERAP1	-0.0029081360924706	0.0020384485505378	-1.42664188983497	0.153683143294429	PICALM	NUCB2	PICALM	ERAP1	NUCB2->ERAP1	PICALM->PICALM	0.6379300287693279	braak
GPNMB:SERPINF1->IFI44L:PLXDC2	-0.0029083774198629	0.0051451177305067	-0.565269362568403	0.571890564198446	GPNMB	SERPINF1	IFI44L	PLXDC2	SERPINF1->PLXDC2	GPNMB->IFI44L	0.9494669450385216	braak
ERN1:CALM3->HIF1A:CACNA1C	-0.0029089813221011	0.0053994417181503	-0.538755944401157	0.590055265984693	ERN1	CALM3	HIF1A	CACNA1C	CALM3->CACNA1C	ERN1->HIF1A	0.8383166448348417	braak
CCL3:CALR->CCL3:LRP1	-0.0029094907230374	0.0018479684804621	-1.57442659536589	0.115388859338823	CCL3	CALR	CCL3	LRP1	CALR->LRP1	CCL3->CCL3	0.506910595939338	braak
HSPA1A:TNF->HIF1A:TNFRSF1B	-0.002909616239923	0.0053789604452199	-0.540925383176716	0.588559014391635	HSPA1A	TNF	HIF1A	TNFRSF1B	TNF->TNFRSF1B	HSPA1A->HIF1A	0.9776052984635976	braak
FRMD4A:GAS6->CD163:AXL	-0.0029102454888332	0.0085316896837579	-0.341110096206807	0.733020700893635	FRMD4A	GAS6	CD163	AXL	GAS6->AXL	FRMD4A->CD163	0.9643069694668992	braak
FRMD4A:DNAJB11->CCL3:PRTG	-0.0029103646661326	0.0051961893126321	-0.560095964759675	0.575413982702667	FRMD4A	DNAJB11	CCL3	PRTG	DNAJB11->PRTG	FRMD4A->CCL3	0.777396559704448	braak
AIF1:APP->MKI67:NOTCH2	-0.002910619990883	0.0017948469736639	-1.62165356355776	0.104877546859643	AIF1	APP	MKI67	NOTCH2	APP->NOTCH2	AIF1->MKI67	0.5086462485960127	braak
HIST:ADAM17->IFI44L:IL6R	-0.0029107382440111	0.0045839714118497	-0.634981761990667	0.525440309898705	HIST	ADAM17	IFI44L	IL6R	ADAM17->IL6R	HIST->IFI44L	0.9614034655755292	braak
CCL3:ADAM10->CCL3:CADM1	-0.0029122239821908	0.0034310705555982	-0.848779975520811	0.396003734634352	CCL3	ADAM10	CCL3	CADM1	ADAM10->CADM1	CCL3->CCL3	0.7596564586685626	braak
AIF1:WNT2B->FRMD4A:FZD2_LRP6	-0.0029124063676192	0.0021229188382276	-1.37188775904912	0.170098381630406	AIF1	WNT2B	FRMD4A	FZD2_LRP6	WNT2B->FZD2_LRP6	AIF1->FRMD4A	0.6076901859860472	braak
CD163:CALM1->CCL3:KCNQ5	-0.0029124094894111	0.0017829524916334	-1.63347565517181	0.102368996794715	CD163	CALM1	CCL3	KCNQ5	CALM1->KCNQ5	CD163->CCL3	0.4816826902751322	braak
PICALM:HMGB1->FRMD4A:CD163	-0.0029131121117632	0.0018697298435356	-1.55803905138219	0.119223991174056	PICALM	HMGB1	FRMD4A	CD163	HMGB1->CD163	PICALM->FRMD4A	0.7276759935288604	braak
TMEM163:HLA-DMB->MKI67:CD4	-0.0029138757772088	0.0014261305901923	-2.04320403562477	0.0410322444259616	TMEM163	HLA-DMB	MKI67	CD4	HLA-DMB->CD4	TMEM163->MKI67	0.7250946010494048	braak
HIF1A:COL18A1->HIF1A:ITGA5	-0.0029139818259146	0.0023601300465206	-1.23467002600574	0.216953335669539	HIF1A	COL18A1	HIF1A	ITGA5	COL18A1->ITGA5	HIF1A->HIF1A	0.7368789186656414	braak
TMEM163:HLA-A->CD163:LILRB2	-0.0029140191203067	0.001626632060942	-1.79144330809455	0.0732221844185798	TMEM163	HLA-A	CD163	LILRB2	HLA-A->LILRB2	TMEM163->CD163	0.7187451059684342	braak
HIF1A:TLN1->MKI67:ITGB5	-0.0029146041910487	0.001274555463449	-2.28676136475193	0.0222097557201305	HIF1A	TLN1	MKI67	ITGB5	TLN1->ITGB5	HIF1A->MKI67	0.7735340236425123	braak
PICALM:C1QA->CD163:CD33	-0.0029148143033835	0.0028535572178088	-1.02146692037307	0.307033273831302	PICALM	C1QA	CD163	CD33	C1QA->CD33	PICALM->CD163	0.7706430085188968	braak
IFI44L:ACTR2->HIF1A:ADRB2	-0.0029150429913484	0.0105827149218758	-0.275453228483242	0.782968054622135	IFI44L	ACTR2	HIF1A	ADRB2	ACTR2->ADRB2	IFI44L->HIF1A	0.979136971873708	braak
HSPA1A:TXLNA->HIF1A:STX1A	-0.0029150496606415	0.0028480929817386	-1.02350930230588	0.306067103924045	HSPA1A	TXLNA	HIF1A	STX1A	TXLNA->STX1A	HSPA1A->HIF1A	0.9444996054190036	braak
HIST:APOE->IFI44L:LRP1	-0.0029152438292801	0.0132039231374617	-0.220786185963864	0.825258920175548	HIST	APOE	IFI44L	LRP1	APOE->LRP1	HIST->IFI44L	0.999999999949211	braak
FRMD4A:FABP5->TMEM163:RXRA	-0.0029153955437198	0.0012825452580951	-2.27313268309135	0.0230181854151476	FRMD4A	FABP5	TMEM163	RXRA	FABP5->RXRA	FRMD4A->TMEM163	0.4408331267385843	braak
HIST:C3->CCL3:C5AR2	-0.0029155707023406	0.0020599094431684	-1.41538780358039	0.156954823621375	HIST	C3	CCL3	C5AR2	C3->C5AR2	HIST->CCL3	0.8144220972204937	braak
IFI44L:CD55->FRMD4A:ADGRE5	-0.0029168863088015	0.0064919957661395	-0.449305023274231	0.65321163459885	IFI44L	CD55	FRMD4A	ADGRE5	CD55->ADGRE5	IFI44L->FRMD4A	0.9938406944345952	braak
HSPA1A:RGMB->IFI44L:BMPR2	-0.0029173008643469	0.0037476768772178	-0.778429133547042	0.436316069280783	HSPA1A	RGMB	IFI44L	BMPR2	RGMB->BMPR2	HSPA1A->IFI44L	0.8444832548117601	braak
FRMD4A:FADD->HIF1A:FAS	-0.0029179268917857	0.0054936671977619	-0.531143730907925	0.595319182084713	FRMD4A	FADD	HIF1A	FAS	FADD->FAS	FRMD4A->HIF1A	0.8858200890587062	braak
AIF1:SERPINA1->AIF1:LRP1	-0.0029182858686543	0.0017576047028651	-1.66037668418674	0.0968386976335373	AIF1	SERPINA1	AIF1	LRP1	SERPINA1->LRP1	AIF1->AIF1	0.7341000589139485	braak
PICALM:VCL->AIF1:ITGB5	-0.002918701090811	0.0011280853691101	-2.5873051550286	0.0096729885174164	PICALM	VCL	AIF1	ITGB5	VCL->ITGB5	PICALM->AIF1	0.2982504792870056	braak
ERN1:GRN->CD163:EGFR	-0.0029188013086431	0.0034953729279823	-0.835047180595952	0.403691144322815	ERN1	GRN	CD163	EGFR	GRN->EGFR	ERN1->CD163	0.8504876053384748	braak
TMEM163:TG->HIST:ASGR1	-0.0029191311739198	0.0027613648867861	-1.0571334443661	0.29045068955804	TMEM163	TG	HIST	ASGR1	TG->ASGR1	TMEM163->HIST	0.9670443965695226	braak
IFI44L:OMG->CCL3:TNFRSF1B	-0.0029195351904149	0.0013832981603642	-2.110561030202	0.0348100602247333	IFI44L	OMG	CCL3	TNFRSF1B	OMG->TNFRSF1B	IFI44L->CCL3	0.3132538409938417	braak
TMEM163:HLA-A->CCL3:LILRB1	-0.0029211826416517	0.0020334638303682	-1.436555004336	0.15084447660835	TMEM163	HLA-A	CCL3	LILRB1	HLA-A->LILRB1	TMEM163->CCL3	0.6190283292732265	braak
HIST:CD14->IFI44L:ITGB1	-0.0029213589762154	0.0033145895245118	-0.881363726823968	0.378120983967717	HIST	CD14	IFI44L	ITGB1	CD14->ITGB1	HIST->IFI44L	0.909713419515594	braak
IFI44L:VEGFB->HIST:NRP1	-0.0029213787329185	0.0013944503819744	-2.09500371664861	0.0361706620916213	IFI44L	VEGFB	HIST	NRP1	VEGFB->NRP1	IFI44L->HIST	0.8287699347033433	braak
HIF1A:GNAI2->AIF1:P2RY12	-0.0029214271006513	0.005283916136417	-0.552890512496352	0.580338384426927	HIF1A	GNAI2	AIF1	P2RY12	GNAI2->P2RY12	HIF1A->AIF1	0.9210839318109812	braak
IFI44L:ANGPT2->ERN1:ITGA5_ITGB1	-0.0029216589457333	0.0158394677691432	-0.184454363512455	0.853657025452987	IFI44L	ANGPT2	ERN1	ITGA5_ITGB1	ANGPT2->ITGA5_ITGB1	IFI44L->ERN1	0.999999999933766	braak
CD163:SEMA6B->IFI44L:PLXNA4	-0.0029227449704103	0.0016416968103185	-1.78031957669658	0.075023675069902	CD163	SEMA6B	IFI44L	PLXNA4	SEMA6B->PLXNA4	CD163->IFI44L	0.9844838839489164	braak
AIF1:LIPC->HSPA1A:LRP1	-0.0029229414478762	0.0014733154689033	-1.98392096571952	0.0472646512822538	AIF1	LIPC	HSPA1A	LRP1	LIPC->LRP1	AIF1->HSPA1A	0.7634749171238429	braak
GPNMB:PLAU->GPNMB:IGF2R	-0.0029235636744517	0.0013252509928255	-2.2060452625797	0.0273808306913749	GPNMB	PLAU	GPNMB	IGF2R	PLAU->IGF2R	GPNMB->GPNMB	0.185430576167331	braak
TMEM163:ADAM17->AIF1:ITGB1	-0.0029236844077838	0.0047469264954824	-0.615911034343224	0.537953238507382	TMEM163	ADAM17	AIF1	ITGB1	ADAM17->ITGB1	TMEM163->AIF1	0.8929934083555829	braak
HSPA1A:BSG->CD163:SLC16A7	-0.0029237564012783	0.0015525883413421	-1.88314978505566	0.0596800719487653	HSPA1A	BSG	CD163	SLC16A7	BSG->SLC16A7	HSPA1A->CD163	0.9014480865259688	braak
FRMD4A:ARF1->TMEM163:PLD2	-0.0029240495762545	0.0008983313506561	-3.25497888292412	0.0011340079741814	FRMD4A	ARF1	TMEM163	PLD2	ARF1->PLD2	FRMD4A->TMEM163	0.3381006304660645	braak
CCL3:PLAT->TMEM163:ITGAM	-0.0029244652944228	0.0013409623174769	-2.18087060039497	0.0291929887925898	CCL3	PLAT	TMEM163	ITGAM	PLAT->ITGAM	CCL3->TMEM163	0.5221198088584745	braak
AIF1:HLA-DQA1->HIST:CD4	-0.0029247235418692	0.0014367984959834	-2.03558366050993	0.0417921799040891	AIF1	HLA-DQA1	HIST	CD4	HLA-DQA1->CD4	AIF1->HIST	0.6066733555049155	braak
PICALM:FARP2->ERN1:PLXNA2	-0.0029248445924302	0.0021956104826062	-1.33213273283262	0.182816575895417	PICALM	FARP2	ERN1	PLXNA2	FARP2->PLXNA2	PICALM->ERN1	0.8584934052514098	braak
HIF1A:TNF->HIST:SEMA4C	-0.0029250340521272	0.0125289344379185	-0.233462316098858	0.815402428485892	HIF1A	TNF	HIST	SEMA4C	TNF->SEMA4C	HIF1A->HIST	0.9567733575589592	braak
IFI44L:RARRES1->HSPA1A:NRP2	-0.0029254009907642	0.0018705021998945	-1.56396554408175	0.117825660358205	IFI44L	RARRES1	HSPA1A	NRP2	RARRES1->NRP2	IFI44L->HSPA1A	0.7778620186530468	braak
CCL3:LPL->CD163:LRP1	-0.0029258580890145	0.001167862816058	-2.50530974082245	0.012234420057337	CCL3	LPL	CD163	LRP1	LPL->LRP1	CCL3->CD163	0.2493335777987454	braak
FRMD4A:CALM1->PICALM:KCNQ3	-0.0029260788505448	0.0283255399394358	-0.103301785484097	0.917723458590905	FRMD4A	CALM1	PICALM	KCNQ3	CALM1->KCNQ3	FRMD4A->PICALM	0.9713399287250446	braak
HIF1A:A2M->HSPA1A:LRP1	-0.0029263429089992	0.0042307432031856	-0.691685306448231	0.489134976429069	HIF1A	A2M	HSPA1A	LRP1	A2M->LRP1	HIF1A->HSPA1A	0.9093314662473296	braak
CCL3:LPL->FRMD4A:LRP1	-0.0029265670241517	0.0012265144261394	-2.38608446976319	0.0170288392382765	CCL3	LPL	FRMD4A	LRP1	LPL->LRP1	CCL3->FRMD4A	0.2914936599022624	braak
PICALM:CD59->AIF1:STAB1	-0.0029267320409262	0.006641240153949	-0.440690589872123	0.65943700998019	PICALM	CD59	AIF1	STAB1	CD59->STAB1	PICALM->AIF1	0.9194811044587968	braak
FRMD4A:VEGFA->PICALM:ITGAV	-0.0029276216872031	0.0015465010287038	-1.8930615840953	0.0583496801579055	FRMD4A	VEGFA	PICALM	ITGAV	VEGFA->ITGAV	FRMD4A->PICALM	0.4222247689203995	braak
HIF1A:RGMB->GPNMB:HJV	-0.0029278600441957	0.0111737483153579	-0.262030248181936	0.79329812201631	HIF1A	RGMB	GPNMB	HJV	RGMB->HJV	HIF1A->GPNMB	0.926418730082572	braak
HSPA1A:NECTIN3->HIF1A:PVR	-0.0029278606311814	0.0031227901971951	-0.937578398257815	0.348461116949455	HSPA1A	NECTIN3	HIF1A	PVR	NECTIN3->PVR	HSPA1A->HIF1A	0.9444996054190036	braak
TMEM163:PDGFB->TMEM163:LRP1	-0.0029278895624403	0.0069501225171319	-0.421271647402353	0.673556731322834	TMEM163	PDGFB	TMEM163	LRP1	PDGFB->LRP1	TMEM163->TMEM163	0.9207354578525724	braak
FRMD4A:HLA-DMA->ERN1:CD4	-0.0029281271329256	0.0157694301643879	-0.18568376297694	0.852692762146973	FRMD4A	HLA-DMA	ERN1	CD4	HLA-DMA->CD4	FRMD4A->ERN1	0.9403527657321756	braak
HIST:GNAI2->PICALM:P2RY12	-0.0029282217423077	0.0133280674784142	-0.219703400140359	0.826102156437188	HIST	GNAI2	PICALM	P2RY12	GNAI2->P2RY12	HIST->PICALM	0.9715129951978154	braak
IFI44L:HLA-B->MKI67:LILRB1	-0.0029284658071162	0.0019512506511962	-1.50081477503719	0.133403476072879	IFI44L	HLA-B	MKI67	LILRB1	HLA-B->LILRB1	IFI44L->MKI67	0.4938037468641438	braak
TMEM163:TNFSF13B->TMEM163:CD40	-0.0029290312354593	0.0021283119016919	-1.37622273931323	0.168752684103057	TMEM163	TNFSF13B	TMEM163	CD40	TNFSF13B->CD40	TMEM163->TMEM163	0.7735969493299922	braak
HIF1A:APOA1->HSPA1A:LDLR	-0.0029294790611813	0.0023577015533288	-1.24251479456557	0.214046685360445	HIF1A	APOA1	HSPA1A	LDLR	APOA1->LDLR	HIF1A->HSPA1A	0.898781433166457	braak
CCL3:LRPAP1->GPNMB:SORT1	-0.0029294884232999	0.0044793176904272	-0.65400327142693	0.513109697959647	CCL3	LRPAP1	GPNMB	SORT1	LRPAP1->SORT1	CCL3->GPNMB	0.9464859990375304	braak
TMEM163:NRG1->TMEM163:MS4A4A	-0.002930360041074	0.0019874491933845	-1.47443268025574	0.140365130828885	TMEM163	NRG1	TMEM163	MS4A4A	NRG1->MS4A4A	TMEM163->TMEM163	0.758575373494237	braak
IFI44L:IL16->CD163:CD9	-0.0029305640004303	0.001365560706494	-2.14605179139514	0.0318688468711253	IFI44L	IL16	CD163	CD9	IL16->CD9	IFI44L->CD163	0.8560224022268923	braak
HIF1A:SPINT1->TMEM163:ST14	-0.0029305749053262	0.0048734661553288	-0.601332770541932	0.54761836693872	HIF1A	SPINT1	TMEM163	ST14	SPINT1->ST14	HIF1A->TMEM163	0.9185916170689502	braak
GPNMB:TGFB2->ERN1:ACVR1_TGFBR1_TGFBR2	-0.0029307068839195	0.0073653884413739	-0.397902555614947	0.690702016151476	GPNMB	TGFB2	ERN1	ACVR1_TGFBR1_TGFBR2	TGFB2->ACVR1_TGFBR1_TGFBR2	GPNMB->ERN1	0.971490946781258	braak
GPNMB:TGFB2->ERN1:ACVR1_TGFBR2	-0.0029307068839195	0.0073653884413739	-0.397902555614947	0.690702016151476	GPNMB	TGFB2	ERN1	ACVR1_TGFBR2	TGFB2->ACVR1_TGFBR2	GPNMB->ERN1	0.971490946781258	braak
HIST:HMGB1->TMEM163:HAVCR2	-0.0029307222002698	0.0067463643943535	-0.434415046231824	0.663987073546389	HIST	HMGB1	TMEM163	HAVCR2	HMGB1->HAVCR2	HIST->TMEM163	0.9298614633259368	braak
CCL3:POMC->CD163:OPRM1	-0.0029308383624943	0.0031475193292926	-0.931158177558505	0.351771748177478	CCL3	POMC	CD163	OPRM1	POMC->OPRM1	CCL3->CD163	0.6841341539488646	braak
FRMD4A:OMG->MKI67:TNFRSF1B	-0.0029322585449054	0.0016133321642898	-1.81751694400522	0.0691379962438325	FRMD4A	OMG	MKI67	TNFRSF1B	OMG->TNFRSF1B	FRMD4A->MKI67	0.6725801877187426	braak
GPNMB:LPL->CCL3:LRP1	-0.0029326514640882	0.0015765975470922	-1.86011418671618	0.062869372450541	GPNMB	LPL	CCL3	LRP1	LPL->LRP1	GPNMB->CCL3	0.9295024381691396	braak
IFI44L:PLAU->PICALM:PLAUR	-0.0029329791876324	0.0013305212961055	-2.20438349706796	0.0274973852804256	IFI44L	PLAU	PICALM	PLAUR	PLAU->PLAUR	IFI44L->PICALM	0.8925372109651717	braak
HIST:CALM1->HSPA1A:OPRM1	-0.0029340532428142	0.0038379622074754	-0.764482056936201	0.444580025405644	HIST	CALM1	HSPA1A	OPRM1	CALM1->OPRM1	HIST->HSPA1A	0.8825574847825108	braak
PICALM:HLA-F->ERN1:LILRB2	-0.0029341704772492	0.004879418739813	-0.601336067615647	0.547616171367109	PICALM	HLA-F	ERN1	LILRB2	HLA-F->LILRB2	PICALM->ERN1	0.8584934052514098	braak
CCL3:PLAU->FRMD4A:ST14	-0.0029343234555703	0.0066190486265354	-0.443314986961541	0.657537917037873	CCL3	PLAU	FRMD4A	ST14	PLAU->ST14	CCL3->FRMD4A	0.8705119075149502	braak
ERN1:EFNB2->TMEM163:EPHB2	-0.0029348092106722	0.0027163362404002	-1.0804292808168	0.279951062738464	ERN1	EFNB2	TMEM163	EPHB2	EFNB2->EPHB2	ERN1->TMEM163	0.7500586843993059	braak
IFI44L:ADAM10->HIST:CADM1	-0.0029351088024423	0.0043098181214328	-0.681028461003025	0.49585348176189	IFI44L	ADAM10	HIST	CADM1	ADAM10->CADM1	IFI44L->HIST	0.8972843541141643	braak
HSPA1A:ADAM9->HSPA1A:ITGA6	-0.0029353163312783	0.0017527683127053	-1.67467446210724	0.0939981206900095	HSPA1A	ADAM9	HSPA1A	ITGA6	ADAM9->ITGA6	HSPA1A->HSPA1A	0.891589581590194	braak
CD163:LAMA3->HIF1A:SDC2	-0.0029353869398806	0.0045588682267272	-0.643885015730737	0.519649999125494	CD163	LAMA3	HIF1A	SDC2	LAMA3->SDC2	CD163->HIF1A	0.7944248226348546	braak
CD163:GRN->MKI67:SORT1	-0.0029353970655824	0.0014811012716749	-1.98190165771911	0.047490248382962	CD163	GRN	MKI67	SORT1	GRN->SORT1	CD163->MKI67	0.6674083016576069	braak
HSPA1A:LGALS9->HSPA1A:PTPRC	-0.0029357603671652	0.0059478563459489	-0.493582930792338	0.621600758070369	HSPA1A	LGALS9	HSPA1A	PTPRC	LGALS9->PTPRC	HSPA1A->HSPA1A	0.9590777154530752	braak
CD163:TLN1->CCL3:ITGB5	-0.0029359223142246	0.0014990378389243	-1.95853782872582	0.050166936698891	CD163	TLN1	CCL3	ITGB5	TLN1->ITGB5	CD163->CCL3	0.3836840482660612	braak
TMEM163:CALM3->TMEM163:PDE1A	-0.0029360267661145	0.0016519467177582	-1.77731323568286	0.075516717170489	TMEM163	CALM3	TMEM163	PDE1A	CALM3->PDE1A	TMEM163->TMEM163	0.758575373494237	braak
PICALM:WNT5A->AIF1:RYK	-0.0029369814070148	0.0022362447900197	-1.31335416414267	0.18906363495617	PICALM	WNT5A	AIF1	RYK	WNT5A->RYK	PICALM->AIF1	0.8134133131835221	braak
HSPA1A:ENTPD1->HSPA1A:TMIGD3	-0.0029376965257044	0.0031314001064638	-0.938141542385617	0.348171675340981	HSPA1A	ENTPD1	HSPA1A	TMIGD3	ENTPD1->TMIGD3	HSPA1A->HSPA1A	0.891589581590194	braak
HSPA1A:JAG1->ERN1:CD46	-0.0029383748947775	0.0019952074596997	-1.47271647391487	0.140827502611658	HSPA1A	JAG1	ERN1	CD46	JAG1->CD46	HSPA1A->ERN1	0.9054089216960464	braak
IFI44L:ADAM9->MKI67:ITGAV	-0.0029386194868691	0.0040420006748447	-0.727021028263936	0.467213074093972	IFI44L	ADAM9	MKI67	ITGAV	ADAM9->ITGAV	IFI44L->MKI67	0.6607727762186175	braak
HSPA1A:LGALS9->IFI44L:LRP1	-0.0029390701923034	0.0017721000301085	-1.65852386567789	0.0972117745346967	HSPA1A	LGALS9	IFI44L	LRP1	LGALS9->LRP1	HSPA1A->IFI44L	0.6352646789501878	braak
CD163:HLA-DRB1->AIF1:CD4	-0.0029392912551753	0.0053510146133547	-0.549296062066372	0.582802289392346	CD163	HLA-DRB1	AIF1	CD4	HLA-DRB1->CD4	CD163->AIF1	0.9074338679987852	braak
IFI44L:PLTP->GPNMB:ABCA1	-0.0029406446944694	0.0023382124525175	-1.25764649457036	0.208519630559164	IFI44L	PLTP	GPNMB	ABCA1	PLTP->ABCA1	IFI44L->GPNMB	0.8762339424260686	braak
TMEM163:IL16->CD163:CD9	-0.0029417421492614	0.001944760970754	-1.5126497258534	0.130368656085825	TMEM163	IL16	CD163	CD9	IL16->CD9	TMEM163->CD163	0.7515182892417167	braak
FRMD4A:SLIT2->FRMD4A:ROBO1	-0.0029417822787838	0.0027086470413814	-1.0860707334107	0.277447699375634	FRMD4A	SLIT2	FRMD4A	ROBO1	SLIT2->ROBO1	FRMD4A->FRMD4A	0.7523192549952991	braak
HIF1A:SERPINF1->CCL3:PLXDC2	-0.0029421475203574	0.0025668150921672	-1.14622495766664	0.251702083727655	HIF1A	SERPINF1	CCL3	PLXDC2	SERPINF1->PLXDC2	HIF1A->CCL3	0.7633457534947905	braak
GPNMB:FADD->HIST:ABCA1	-0.0029423751885019	0.0024718880282448	-1.19033514256356	0.233914693544842	GPNMB	FADD	HIST	ABCA1	FADD->ABCA1	GPNMB->HIST	0.6380544363525146	braak
TMEM163:CALM3->AIF1:KCNQ1	-0.0029425207090132	0.0022182283293456	-1.32651840664267	0.184668042341892	TMEM163	CALM3	AIF1	KCNQ1	CALM3->KCNQ1	TMEM163->AIF1	0.8371662694461206	braak
HSPA1A:PLAU->IFI44L:ITGA5	-0.0029429400221601	0.011082438727204	-0.26554985726527	0.790585907410906	HSPA1A	PLAU	IFI44L	ITGA5	PLAU->ITGA5	HSPA1A->IFI44L	0.94724122780343	braak
CCL3:PLAT->GPNMB:LRP1	-0.0029436215357109	0.0015773175564338	-1.8662199781547	0.0620105950816234	CCL3	PLAT	GPNMB	LRP1	PLAT->LRP1	CCL3->GPNMB	0.9464859990375304	braak
HIF1A:WNT2B->IFI44L:FZD4_LRP6	-0.0029444821479786	0.0046679005275286	-0.630793679216963	0.528175436798106	HIF1A	WNT2B	IFI44L	FZD4_LRP6	WNT2B->FZD4_LRP6	HIF1A->IFI44L	0.9793929995169612	braak
HIST:CD14->HIST:RIPK1	-0.0029445740701411	0.0029901522545902	-0.984757236231334	0.324743330789973	HIST	CD14	HIST	RIPK1	CD14->RIPK1	HIST->HIST	0.9428562018885231	braak
FRMD4A:LGALS3BP->HSPA1A:CD33	-0.0029447990214626	0.0042913474883311	-0.686217797433086	0.492575776403197	FRMD4A	LGALS3BP	HSPA1A	CD33	LGALS3BP->CD33	FRMD4A->HSPA1A	0.8193597794664503	braak
ERN1:CALM1->FRMD4A:KCNQ5	-0.0029450733855831	0.002511551827613	-1.1726110340244	0.240951822562094	ERN1	CALM1	FRMD4A	KCNQ5	CALM1->KCNQ5	ERN1->FRMD4A	0.8198268336199493	braak
AIF1:ADAM10->HIF1A:IL6R	-0.002945199722544	0.0048554965417573	-0.606570244096627	0.544136152425709	AIF1	ADAM10	HIF1A	IL6R	ADAM10->IL6R	AIF1->HIF1A	0.9330487192657096	braak
HIF1A:INHBA->AIF1:ACTR2	-0.0029452251283859	0.0021040402008362	-1.39979508339024	0.161574690559296	HIF1A	INHBA	AIF1	ACTR2	INHBA->ACTR2	HIF1A->AIF1	0.8882832363829942	braak
TMEM163:VEGFA->GPNMB:ITGA9	-0.0029452454458018	0.001983832822002	-1.48462381161212	0.137643504151687	TMEM163	VEGFA	GPNMB	ITGA9	VEGFA->ITGA9	TMEM163->GPNMB	0.860472405854332	braak
IFI44L:GRN->PICALM:TNFRSF1B	-0.0029456239589995	0.0041820261521073	-0.704353309104781	0.481212775359485	IFI44L	GRN	PICALM	TNFRSF1B	GRN->TNFRSF1B	IFI44L->PICALM	0.8925372109651717	braak
AIF1:IL16->CCL3:GRIN2B	-0.0029458050781767	0.0044781435540478	-0.657818366611773	0.510654851014579	AIF1	IL16	CCL3	GRIN2B	IL16->GRIN2B	AIF1->CCL3	0.9734810653066556	braak
MKI67:PDGFB->CD163:LRP1	-0.0029459246926645	0.0022700933276745	-1.29771082833948	0.194386721323425	MKI67	PDGFB	CD163	LRP1	PDGFB->LRP1	MKI67->CD163	0.9080970647056864	braak
CD163:CALM3->FRMD4A:ESR1	-0.0029460525554005	0.001514829545854	-1.94480795774263	0.0517980960047613	CD163	CALM3	FRMD4A	ESR1	CALM3->ESR1	CD163->FRMD4A	0.7843876266122141	braak
HIF1A:LGALS9->HIF1A:LRP1	-0.0029461527893646	0.0033883398151424	-0.869497438302486	0.384575108615807	HIF1A	LGALS9	HIF1A	LRP1	LGALS9->LRP1	HIF1A->HIF1A	0.8044209281177317	braak
CCL3:HLA-A->HIF1A:APLP2	-0.0029461826829604	0.0021600777029123	-1.36392439910299	0.172591360785715	CCL3	HLA-A	HIF1A	APLP2	HLA-A->APLP2	CCL3->HIF1A	0.747802463160808	braak
AIF1:GAS6->TMEM163:AXL	-0.002946652661158	0.0048078716095937	-0.612880896253188	0.539955095809845	AIF1	GAS6	TMEM163	AXL	GAS6->AXL	AIF1->TMEM163	0.9301416248987112	braak
HSPA1A:ENTPD1->CCL3:TMIGD3	-0.0029471352944515	0.0027700408334652	-1.0639320759632	0.287359470976621	HSPA1A	ENTPD1	CCL3	TMIGD3	ENTPD1->TMIGD3	HSPA1A->CCL3	0.7674453176039925	braak
HIST:NCAM1->HIST:ROBO1	-0.0029476294885157	0.003004683410131	-0.981011669508049	0.326586986938231	HIST	NCAM1	HIST	ROBO1	NCAM1->ROBO1	HIST->HIST	0.9428562018885231	braak
HIST:CD14->MKI67:ITGB1	-0.0029477199651822	0.0021817822414179	-1.35106057296835	0.176676029921343	HIST	CD14	MKI67	ITGB1	CD14->ITGB1	HIST->MKI67	0.8671713395221881	braak
HIST:HGF->GPNMB:CD44	-0.0029478180544746	0.0024470632941421	-1.20463498493528	0.228344244773272	HIST	HGF	GPNMB	CD44	HGF->CD44	HIST->GPNMB	0.6100712398235398	braak
CCL3:VEGFA->PICALM:ITGB1	-0.0029482855484069	0.0014042921319926	-2.09948164006548	0.0357744646188104	CCL3	VEGFA	PICALM	ITGB1	VEGFA->ITGB1	CCL3->PICALM	0.4571423265380457	braak
FRMD4A:FAM3C->ERN1:ADGRG5	-0.0029483999776899	0.0067338948144162	-0.437844673691349	0.661498884224474	FRMD4A	FAM3C	ERN1	ADGRG5	FAM3C->ADGRG5	FRMD4A->ERN1	0.8640981734887963	braak
IFI44L:IL1B->AIF1:SIGIRR	-0.002948403073167	0.0083621807508216	-0.352587819018058	0.724397470856575	IFI44L	IL1B	AIF1	SIGIRR	IL1B->SIGIRR	IFI44L->AIF1	0.9738537643051364	braak
HSPA1A:TNFSF9->FRMD4A:ADGRG5	-0.0029484771215387	0.0091470340121597	-0.322342424617547	0.747193296650803	HSPA1A	TNFSF9	FRMD4A	ADGRG5	TNFSF9->ADGRG5	HSPA1A->FRMD4A	0.9734195807110148	braak
GPNMB:CCN1->PICALM:ITGAV	-0.0029485567715467	0.0018848557614772	-1.56434080092995	0.117737555136415	GPNMB	CCN1	PICALM	ITGAV	CCN1->ITGAV	GPNMB->PICALM	0.3411207002871266	braak
AIF1:AFDN->ERN1:EPHB2	-0.0029485699385338	0.0119711093597416	-0.24630715917188	0.805444468417324	AIF1	AFDN	ERN1	EPHB2	AFDN->EPHB2	AIF1->ERN1	0.992914767201736	braak
MKI67:SERPINF1->FRMD4A:PLXDC2	-0.0029486196737502	0.0041169612825194	-0.716212631454662	0.473860064650202	MKI67	SERPINF1	FRMD4A	PLXDC2	SERPINF1->PLXDC2	MKI67->FRMD4A	0.9219252190175892	braak
IFI44L:NRG1->CD163:LGR4	-0.0029487515767262	0.0012876025793545	-2.29011002618871	0.0220149393088096	IFI44L	NRG1	CD163	LGR4	NRG1->LGR4	IFI44L->CD163	0.8560224022268923	braak
IFI44L:CD99->AIF1:CD81	-0.0029491179788027	0.0022868771688045	-1.28958302572252	0.197195472382416	IFI44L	CD99	AIF1	CD81	CD99->CD81	IFI44L->AIF1	0.8879029935424313	braak
GPNMB:IGSF11->FRMD4A:VSIR	-0.0029493470388383	0.0030423544420854	-0.969429136210941	0.33233112099329	GPNMB	IGSF11	FRMD4A	VSIR	IGSF11->VSIR	GPNMB->FRMD4A	0.6751315295075522	braak
GPNMB:LGALS3BP->CCL3:ITGB1	-0.0029496286582184	0.0029169183781688	-1.01121398538073	0.311914023549748	GPNMB	LGALS3BP	CCL3	ITGB1	LGALS3BP->ITGB1	GPNMB->CCL3	0.9295024381691396	braak
IFI44L:MATN1->IFI44L:ITGB1	-0.0029496942338716	0.0031788852348529	-0.927902083891403	0.353458363361046	IFI44L	MATN1	IFI44L	ITGB1	MATN1->ITGB1	IFI44L->IFI44L	0.8750817541993676	braak
PICALM:IL1B->GPNMB:ADRB2	-0.0029512868032621	0.0013226992350636	-2.23126068650069	0.0256638661799785	PICALM	IL1B	GPNMB	ADRB2	IL1B->ADRB2	PICALM->GPNMB	0.1048678669768087	braak
ERN1:ADAM10->CCL3:CADM1	-0.0029524401809876	0.0033060139243317	-0.893051344780523	0.37182967710715	ERN1	ADAM10	CCL3	CADM1	ADAM10->CADM1	ERN1->CCL3	0.999999999932702	braak
HIF1A:DLL1->TMEM163:NOTCH1	-0.0029534339539208	0.0052727849430028	-0.560127899363718	0.575392201743679	HIF1A	DLL1	TMEM163	NOTCH1	DLL1->NOTCH1	HIF1A->TMEM163	0.9185916170689502	braak
PICALM:TNFSF13B->CCL3:TFRC	-0.0029535146335947	0.0025573279536039	-1.15492212464673	0.248122318321426	PICALM	TNFSF13B	CCL3	TFRC	TNFSF13B->TFRC	PICALM->CCL3	0.7038942920766166	braak
TMEM163:HMGB1->PICALM:CXCR4	-0.0029536926243284	0.0131674966720132	-0.224316944815055	0.82251069208341	TMEM163	HMGB1	PICALM	CXCR4	HMGB1->CXCR4	TMEM163->PICALM	0.999999999973225	braak
PICALM:PSEN1->HIST:NOTCH4	-0.0029544237085545	0.0028725449039795	-1.02850392502535	0.303712845475378	PICALM	PSEN1	HIST	NOTCH4	PSEN1->NOTCH4	PICALM->HIST	0.7829659774289518	braak
FRMD4A:VCL->FRMD4A:ITGB5	-0.0029551027024258	0.0032964736935718	-0.896443587033118	0.370015896913705	FRMD4A	VCL	FRMD4A	ITGB5	VCL->ITGB5	FRMD4A->FRMD4A	0.7905947129441089	braak
CD163:FARP2->FRMD4A:PLXNA2	-0.0029553384355282	0.0022486606036918	-1.3142661149825	0.188756666124775	CD163	FARP2	FRMD4A	PLXNA2	FARP2->PLXNA2	CD163->FRMD4A	0.8632209702393119	braak
CCL3:TGFB1->CCL3:CXCR4	-0.002955602569164	0.0017284183094458	-1.7100042003788	0.0872650963240854	CCL3	TGFB1	CCL3	CXCR4	TGFB1->CXCR4	CCL3->CCL3	0.4421250377826421	braak
CCL3:GRN->FRMD4A:SORT1	-0.0029560431420535	0.0014833593134164	-1.99280317001905	0.0462830045141349	CCL3	GRN	FRMD4A	SORT1	GRN->SORT1	CCL3->FRMD4A	0.30575335842585	braak
TMEM163:ENTPD1->MKI67:TMIGD3	-0.0029567349497996	0.00458632673026	-0.644684760527725	0.519131494060464	TMEM163	ENTPD1	MKI67	TMIGD3	ENTPD1->TMIGD3	TMEM163->MKI67	0.8308324012614927	braak
FRMD4A:HLA-C->HSPA1A:NOTCH4	-0.0029571633549733	0.0029396570745597	-1.00595521177117	0.314437115380573	FRMD4A	HLA-C	HSPA1A	NOTCH4	HLA-C->NOTCH4	FRMD4A->HSPA1A	0.8193597794664503	braak
IFI44L:C1QB->ERN1:C1QBP	-0.0029575372468905	0.0029829377054867	-0.99148475057005	0.321448934968256	IFI44L	C1QB	ERN1	C1QBP	C1QB->C1QBP	IFI44L->ERN1	0.8274333696405107	braak
PICALM:LIPC->FRMD4A:LRP1	-0.002957601808763	0.0039432251762794	-0.750046390085597	0.453226765657277	PICALM	LIPC	FRMD4A	LRP1	LIPC->LRP1	PICALM->FRMD4A	0.8916498946653415	braak
FRMD4A:COL18A1->MKI67:ITGB5	-0.0029576063063979	0.0012371641280599	-2.39063373995152	0.0168193221719983	FRMD4A	COL18A1	MKI67	ITGB5	COL18A1->ITGB5	FRMD4A->MKI67	0.6725801877187426	braak
AIF1:S100A9->HIST:ITGB2	-0.0029578922586571	0.0015277993698546	-1.93604757078713	0.0528618749515237	AIF1	S100A9	HIST	ITGB2	S100A9->ITGB2	AIF1->HIST	0.6066733555049155	braak
CCL3:PSEN1->CCL3:NOTCH2	-0.0029580497488174	0.0024726138727192	-1.19632498282649	0.231569763179584	CCL3	PSEN1	CCL3	NOTCH2	PSEN1->NOTCH2	CCL3->CCL3	0.6330684173254814	braak
MKI67:GNAS->HIF1A:ADRB2	-0.0029586000229052	0.0139227737725502	-0.212500761072365	0.831716384090872	MKI67	GNAS	HIF1A	ADRB2	GNAS->ADRB2	MKI67->HIF1A	0.9991169274989924	braak
IFI44L:B2M->GPNMB:TFRC	-0.0029589990001209	0.0051697082513135	-0.572372531732153	0.567069620794519	IFI44L	B2M	GPNMB	TFRC	B2M->TFRC	IFI44L->GPNMB	0.925301529668502	braak
ERN1:C3->TMEM163:CD81	-0.0029590098521031	0.001632352033381	-1.81272776435002	0.0698738200334416	ERN1	C3	TMEM163	CD81	C3->CD81	ERN1->TMEM163	0.3481988413454115	braak
FRMD4A:IRAK4->PICALM:TLR7	-0.0029592214028163	0.0030787880561236	-0.961164376654805	0.336469524877501	FRMD4A	IRAK4	PICALM	TLR7	IRAK4->TLR7	FRMD4A->PICALM	0.6536128154646487	braak
ERN1:APP->PICALM:APLP2	-0.0029598362669023	0.0016293207585337	-1.81660747363577	0.0692772382693519	ERN1	APP	PICALM	APLP2	APP->APLP2	ERN1->PICALM	0.5070504247799373	braak
HIF1A:ADAM10->HSPA1A:NOTCH1	-0.0029602790932536	0.0023669099420831	-1.2506935902463	0.211046289907191	HIF1A	ADAM10	HSPA1A	NOTCH1	ADAM10->NOTCH1	HIF1A->HSPA1A	0.898781433166457	braak
AIF1:TOR2A->GPNMB:ATP5F1B	-0.0029605299397055	0.0030301194721706	-0.977034063143655	0.3285522890029	AIF1	TOR2A	GPNMB	ATP5F1B	TOR2A->ATP5F1B	AIF1->GPNMB	0.9620581995656264	braak
GPNMB:HLA-C->TMEM163:LILRB1	-0.002960756078714	0.0039030924931411	-0.75856672213556	0.4481117857747	GPNMB	HLA-C	TMEM163	LILRB1	HLA-C->LILRB1	GPNMB->TMEM163	0.8886348850241594	braak
HSPA1A:GNAI2->HIST:P2RY12	-0.0029607791401199	0.0035298415192914	-0.838785289350425	0.401589807165529	HSPA1A	GNAI2	HIST	P2RY12	GNAI2->P2RY12	HSPA1A->HIST	0.999999999995261	braak
HIF1A:PLAT->HIST:ITGAM	-0.0029608544624972	0.0012671478764583	-2.33662898980089	0.0194584837368098	HIF1A	PLAT	HIST	ITGAM	PLAT->ITGAM	HIF1A->HIST	0.6240092864657303	braak
FRMD4A:PSEN1->ERN1:NCSTN	-0.0029618076778759	0.0033335081641883	-0.888495702423795	0.374274166531425	FRMD4A	PSEN1	ERN1	NCSTN	PSEN1->NCSTN	FRMD4A->ERN1	0.8507750413473169	braak
AIF1:APOE->IFI44L:LRP8	-0.0029631964706619	0.0028280813870368	-1.04777623594725	0.294741713754972	AIF1	APOE	IFI44L	LRP8	APOE->LRP8	AIF1->IFI44L	0.8245580176457685	braak
HIF1A:VEGFA->HSPA1A:NRP2	-0.0029635448372733	0.0055693849558144	-0.532113484843497	0.594647398329742	HIF1A	VEGFA	HSPA1A	NRP2	VEGFA->NRP2	HIF1A->HSPA1A	0.9203965672172594	braak
IFI44L:TNF->IFI44L:TNFRSF1A	-0.0029636364814107	0.0052588150377794	-0.563555945611299	0.573056375614689	IFI44L	TNF	IFI44L	TNFRSF1A	TNF->TNFRSF1A	IFI44L->IFI44L	0.8969090860137725	braak
HSPA1A:PTDSS1->CD163:JMJD6	-0.0029637900417929	0.002600846519214	-1.13954822781642	0.254474564925204	HSPA1A	PTDSS1	CD163	JMJD6	PTDSS1->JMJD6	HSPA1A->CD163	0.9014480865259688	braak
FRMD4A:S100A10->IFI44L:CFTR	-0.0029643879278132	0.0012831711630181	-2.31020460344566	0.0208768293123976	FRMD4A	S100A10	IFI44L	CFTR	S100A10->CFTR	FRMD4A->IFI44L	0.5930481787046178	braak
AIF1:PSEN1->FRMD4A:NOTCH4	-0.0029645329665085	0.0021059208275034	-1.40771339918933	0.159215952561193	AIF1	PSEN1	FRMD4A	NOTCH4	PSEN1->NOTCH4	AIF1->FRMD4A	0.6053404238555687	braak
ERN1:LRPAP1->TMEM163:SORT1	-0.0029649286178093	0.0019962357028875	-1.48525978847116	0.137475019481011	ERN1	LRPAP1	TMEM163	SORT1	LRPAP1->SORT1	ERN1->TMEM163	0.5223903917304296	braak
PICALM:HSPA8->CD163:ADRB2	-0.0029653692538751	0.0027193075112505	-1.09048691315955	0.275498714986726	PICALM	HSPA8	CD163	ADRB2	HSPA8->ADRB2	PICALM->CD163	0.761480406063303	braak
MKI67:PROS1->PICALM:MERTK	-0.0029660448494794	0.0030510661474652	-0.972133905370603	0.330983936546609	MKI67	PROS1	PICALM	MERTK	PROS1->MERTK	MKI67->PICALM	0.898134785350849	braak
HIST:WNT5A->ERN1:LRP6	-0.0029661119797353	0.0048462351783722	-0.612044581115765	0.540508262191193	HIST	WNT5A	ERN1	LRP6	WNT5A->LRP6	HIST->ERN1	0.9434158056351024	braak
TMEM163:EFNB2->IFI44L:PECAM1	-0.0029662963990107	0.0025867037051534	-1.14674765149986	0.251485930160233	TMEM163	EFNB2	IFI44L	PECAM1	EFNB2->PECAM1	TMEM163->IFI44L	0.828822905854912	braak
CD163:APOE->HSPA1A:LDLR	-0.0029671687055234	0.0049066491898553	-0.604724036855571	0.54536237421107	CD163	APOE	HSPA1A	LDLR	APOE->LDLR	CD163->HSPA1A	0.9586345131176384	braak
AIF1:S100A9->CD163:ITGB2	-0.0029676921868652	0.0012483468917253	-2.37729769388345	0.0174400067090933	AIF1	S100A9	CD163	ITGB2	S100A9->ITGB2	AIF1->CD163	0.6467335821288764	braak
CCL3:FSTL5->TMEM163:IL6R	-0.0029682038041035	0.0020527953995387	-1.44593260720014	0.14819610513532	CCL3	FSTL5	TMEM163	IL6R	FSTL5->IL6R	CCL3->TMEM163	0.6629996085463656	braak
FRMD4A:LRP1B->HIF1A:PLAUR	-0.0029691050598588	0.0023347179538416	-1.27171894788121	0.203472995878622	FRMD4A	LRP1B	HIF1A	PLAUR	LRP1B->PLAUR	FRMD4A->HIF1A	0.7782181465747295	braak
FRMD4A:SELPLG->FRMD4A:ITGB2	-0.0029695637705327	0.0040823359490907	-0.727417784220863	0.466970063269996	FRMD4A	SELPLG	FRMD4A	ITGB2	SELPLG->ITGB2	FRMD4A->FRMD4A	0.8332728407722123	braak
CCL3:C3->HIST:C3AR1	-0.0029697416470968	0.0019914284941295	-1.49126200405954	0.135892720423344	CCL3	C3	HIST	C3AR1	C3->C3AR1	CCL3->HIST	0.7230106461758194	braak
IFI44L:TGFB1->MKI67:SMAD3	-0.0029700417621102	0.0017339909641643	-1.71283577797745	0.0867427559710281	IFI44L	TGFB1	MKI67	SMAD3	TGFB1->SMAD3	IFI44L->MKI67	0.4406497481389306	braak
FRMD4A:HLA-A->PICALM:LILRA1	-0.0029702325621859	0.001389171023879	-2.13813311041581	0.0325059413206901	FRMD4A	HLA-A	PICALM	LILRA1	HLA-A->LILRA1	FRMD4A->PICALM	0.3355581872079248	braak
TMEM163:JAG2->ERN1:NOTCH2	-0.002970249477116	0.0070462093141674	-0.421538637965797	0.673361803215032	TMEM163	JAG2	ERN1	NOTCH2	JAG2->NOTCH2	TMEM163->ERN1	0.8469455045124661	braak
PICALM:CALM1->HIST:PTPRA	-0.0029708960121288	0.0059359875274414	-0.500488924276662	0.616730852971878	PICALM	CALM1	HIST	PTPRA	CALM1->PTPRA	PICALM->HIST	0.8912630821944695	braak
FRMD4A:CD14->TMEM163:RIPK1	-0.0029710331925523	0.0021457776597783	-1.38459508095505	0.166176316441224	FRMD4A	CD14	TMEM163	RIPK1	CD14->RIPK1	FRMD4A->TMEM163	0.6864276600709383	braak
HIST:LY86->HIF1A:CD180	-0.0029711791802345	0.0024978935866313	-1.18947388156815	0.234253242895981	HIST	LY86	HIF1A	CD180	LY86->CD180	HIST->HIF1A	0.6568614118419369	braak
HSPA1A:ACTR2->HIF1A:LDLR	-0.0029712867865138	0.0021461291778664	-1.3844864592297	0.166209551440396	HSPA1A	ACTR2	HIF1A	LDLR	ACTR2->LDLR	HSPA1A->HIF1A	0.9444996054190036	braak
GPNMB:KITLG->HIF1A:EPOR	-0.002972257835821	0.0046158402276319	-0.643925632006963	0.519623659604971	GPNMB	KITLG	HIF1A	EPOR	KITLG->EPOR	GPNMB->HIF1A	0.8141696912527087	braak
HIST:HSP90B1->HSPA1A:TLR1	-0.0029725094513348	0.0033588401721609	-0.884980915725572	0.376166924414924	HIST	HSP90B1	HSPA1A	TLR1	HSP90B1->TLR1	HIST->HSPA1A	0.8825574847825108	braak
CD163:COPA->MKI67:CD74	-0.0029726425612341	0.0089127008848903	-0.333528814623815	0.738735142450625	CD163	COPA	MKI67	CD74	COPA->CD74	CD163->MKI67	0.9582650698594756	braak
AIF1:HMGB1->CD163:HAVCR2	-0.0029727675071105	0.0065006132289359	-0.457305703695457	0.647451330647045	AIF1	HMGB1	CD163	HAVCR2	HMGB1->HAVCR2	AIF1->CD163	0.9709168197119166	braak
TMEM163:FN1->CD163:TSHR	-0.0029728059522201	0.0024648803712398	-1.20606500295383	0.227792427643055	TMEM163	FN1	CD163	TSHR	FN1->TSHR	TMEM163->CD163	0.7777842252427098	braak
HSPA1A:PDGFB->GPNMB:ITGAV	-0.0029740653920779	0.0072984856366673	-0.407490750839647	0.683647585938688	HSPA1A	PDGFB	GPNMB	ITGAV	PDGFB->ITGAV	HSPA1A->GPNMB	0.999999999926149	braak
IFI44L:ADAM9->CCL3:ITGB1	-0.0029744217146569	0.0024124756134409	-1.23293338099882	0.217600620069557	IFI44L	ADAM9	CCL3	ITGB1	ADAM9->ITGB1	IFI44L->CCL3	0.625779560984347	braak
CCL3:ACTR2->HIF1A:ADRB2	-0.0029745522521113	0.0095969533307345	-0.309947558313665	0.756600836102568	CCL3	ACTR2	HIF1A	ADRB2	ACTR2->ADRB2	CCL3->HIF1A	0.9278371108152	braak
CCL3:TLN1->HIF1A:ITGB5	-0.0029753732076259	0.0016531351851669	-1.79983659795219	0.0718864432555681	CCL3	TLN1	HIF1A	ITGB5	TLN1->ITGB5	CCL3->HIF1A	0.6254484533629489	braak
GPNMB:CCL2->GPNMB:CCR1	-0.0029754026799261	0.0023939601139482	-1.24287896969968	0.213912436429589	GPNMB	CCL2	GPNMB	CCR1	CCL2->CCR1	GPNMB->GPNMB	0.5694538736274531	braak
CCL3:CALR->CD163:LRP1	-0.0029755845154831	0.0022209301169259	-1.33979205054939	0.180312960817496	CCL3	CALR	CD163	LRP1	CALR->LRP1	CCL3->CD163	0.5373683287729337	braak
TMEM163:WNT5A->HSPA1A:ANTXR1	-0.0029757024321516	0.0024156971550339	-1.23181932219891	0.218016583829095	TMEM163	WNT5A	HSPA1A	ANTXR1	WNT5A->ANTXR1	TMEM163->HSPA1A	0.8758493933557298	braak
PICALM:PLTP->HIST:ABCA1	-0.002975856732256	0.0018644178754903	-1.59613183899205	0.110459361506218	PICALM	PLTP	HIST	ABCA1	PLTP->ABCA1	PICALM->HIST	0.5893698703147039	braak
CCL3:ADAM10->HIST:IL6R	-0.0029775532497792	0.0054350078495707	-0.547847092808594	0.583796899614963	CCL3	ADAM10	HIST	IL6R	ADAM10->IL6R	CCL3->HIST	0.9645047353170292	braak
IFI44L:CALM3->TMEM163:INSR	-0.0029776168051121	0.0011848743244961	-2.51302331694825	0.0119701423081629	IFI44L	CALM3	TMEM163	INSR	CALM3->INSR	IFI44L->TMEM163	0.7355595891931599	braak
HIST:PTPN6->FRMD4A:CD300LF	-0.0029779011898413	0.0020235541507573	-1.47161922438638	0.14112373123037	HIST	PTPN6	FRMD4A	CD300LF	PTPN6->CD300LF	HIST->FRMD4A	0.9664321186678714	braak
TMEM163:B2M->MKI67:TFRC	-0.0029780378075828	0.0043041427096283	-0.691900340785876	0.488999916619213	TMEM163	B2M	MKI67	TFRC	B2M->TFRC	TMEM163->MKI67	0.8120629245958703	braak
HSPA1A:TGFB1->CCL3:ITGB1	-0.0029782906538632	0.0018696758051141	-1.59294496175039	0.111172538580214	HSPA1A	TGFB1	CCL3	ITGB1	TGFB1->ITGB1	HSPA1A->CCL3	0.6079009024492553	braak
CD163:TNFSF13B->PICALM:TFRC	-0.0029789175157293	0.0022102930457308	-1.34774776651591	0.177739523073905	CD163	TNFSF13B	PICALM	TFRC	TNFSF13B->TFRC	CD163->PICALM	0.7544708698042313	braak
AIF1:CALM1->GPNMB:PTPRA	-0.0029789930263462	0.005174319151795	-0.575726571738979	0.564800011997368	AIF1	CALM1	GPNMB	PTPRA	CALM1->PTPRA	AIF1->GPNMB	0.9620581995656264	braak
HIST:HLA-C->HIF1A:LILRB1	-0.0029793460545286	0.0025071565183498	-1.18833668050751	0.234700791927097	HIST	HLA-C	HIF1A	LILRB1	HLA-C->LILRB1	HIST->HIF1A	0.6568614118419369	braak
ERN1:APOE->ERN1:LRP1	-0.0029795313939119	0.0023867532188446	-1.24836173693497	0.211898614751194	ERN1	APOE	ERN1	LRP1	APOE->LRP1	ERN1->ERN1	0.9388881339214508	braak
ERN1:PLAT->FRMD4A:LRP1	-0.0029799439144402	0.001543334372128	-1.93084788899726	0.0535018661208692	ERN1	PLAT	FRMD4A	LRP1	PLAT->LRP1	ERN1->FRMD4A	0.4203718052354009	braak
AIF1:RTN4->HIF1A:LINGO1	-0.0029804085272312	0.0012929061313708	-2.30520101569265	0.0211553180211844	AIF1	RTN4	HIF1A	LINGO1	RTN4->LINGO1	AIF1->HIF1A	0.9330487192657096	braak
TMEM163:VEGFA->AIF1:ITGAV	-0.002980519616444	0.0013247423086448	-2.24988633411503	0.0244561616640486	TMEM163	VEGFA	AIF1	ITGAV	VEGFA->ITGAV	TMEM163->AIF1	0.6453709328012824	braak
ERN1:TXLNA->CCL3:STX4	-0.0029822526165983	0.0044603694859254	-0.668611115291833	0.503743580254284	ERN1	TXLNA	CCL3	STX4	TXLNA->STX4	ERN1->CCL3	0.999999999932702	braak
HIST:ADAM17->AIF1:NOTCH1	-0.0029829902953198	0.0018436669301398	-1.61796593872494	0.105669938373619	HIST	ADAM17	AIF1	NOTCH1	ADAM17->NOTCH1	HIST->AIF1	0.7106062083350716	braak
IFI44L:LRP1B->IFI44L:PLAUR	-0.0029830082586471	0.0032550963997656	-0.916411648780036	0.359451027879364	IFI44L	LRP1B	IFI44L	PLAUR	LRP1B->PLAUR	IFI44L->IFI44L	0.8750817541993676	braak
HSPA1A:ADAM10->ERN1:NOTCH2	-0.0029839191551557	0.0017477822881036	-1.70726020938988	0.0877736984071536	HSPA1A	ADAM10	ERN1	NOTCH2	ADAM10->NOTCH2	HSPA1A->ERN1	0.8796241430140991	braak
AIF1:PSEN1->CCL3:NOTCH2	-0.0029840740732141	0.0013140459827246	-2.27090536590417	0.0231527073632931	AIF1	PSEN1	CCL3	NOTCH2	PSEN1->NOTCH2	AIF1->CCL3	0.3775763704765397	braak
IFI44L:EFNB1->TMEM163:EPHB3	-0.0029842573461719	0.0078242051099222	-0.381413486002233	0.702896455610965	IFI44L	EFNB1	TMEM163	EPHB3	EFNB1->EPHB3	IFI44L->TMEM163	0.9531882870498896	braak
FRMD4A:TNFSF13B->AIF1:TFRC	-0.002984467704388	0.0022649144916509	-1.31769553128367	0.187605591094495	FRMD4A	TNFSF13B	AIF1	TFRC	TNFSF13B->TFRC	FRMD4A->AIF1	0.52815221955484	braak
TMEM163:HLA-DMB->IFI44L:CD4	-0.0029847274992719	0.0018239667574284	-1.63639358399273	0.101757241124329	TMEM163	HLA-DMB	IFI44L	CD4	HLA-DMB->CD4	TMEM163->IFI44L	0.8230257130983584	braak
IFI44L:HLA-DRB1->MKI67:CD4	-0.0029848893175679	0.0011147244844432	-2.67769243362281	0.0074131255527749	IFI44L	HLA-DRB1	MKI67	CD4	HLA-DRB1->CD4	IFI44L->MKI67	0.3612105015523552	braak
TMEM163:JAG2->PICALM:NOTCH1	-0.0029851450036752	0.0022277921543653	-1.33995669112393	0.180259425490953	TMEM163	JAG2	PICALM	NOTCH1	JAG2->NOTCH1	TMEM163->PICALM	0.923971983727837	braak
MKI67:ANXA1->HIF1A:FPR2_FPR3	-0.0029852656360783	0.0067237062205044	-0.443991087381917	0.657049027661731	MKI67	ANXA1	HIF1A	FPR2_FPR3	ANXA1->FPR2_FPR3	MKI67->HIF1A	0.960518940044122	braak
HIF1A:HSP90B1->GPNMB:LRP1	-0.0029853330972674	0.0106484586444858	-0.280353541947913	0.779206276487445	HIF1A	HSP90B1	GPNMB	LRP1	HSP90B1->LRP1	HIF1A->GPNMB	0.9241061153788483	braak
CD163:HSPA8->TMEM163:LDLR	-0.0029858861812779	0.0012790115739971	-2.33452631859032	0.0195681796156551	CD163	HSPA8	TMEM163	LDLR	HSPA8->LDLR	CD163->TMEM163	0.8709867454692236	braak
HSPA1A:C1QB->GPNMB:LRP1	-0.0029862740650232	0.0050649291053889	-0.589598393755579	0.55545992882924	HSPA1A	C1QB	GPNMB	LRP1	C1QB->LRP1	HSPA1A->GPNMB	0.999999999926149	braak
CCL3:PLTP->CD163:ABCA1	-0.0029869283388696	0.0020871663629745	-1.43109260088532	0.152403677587042	CCL3	PLTP	CD163	ABCA1	PLTP->ABCA1	CCL3->CD163	0.4986250755836918	braak
AIF1:ADAM17->IFI44L:IL6R	-0.0029873077040669	0.0025672381911531	-1.16362701145585	0.244575199972024	AIF1	ADAM17	IFI44L	IL6R	ADAM17->IL6R	AIF1->IFI44L	0.8245580176457685	braak
IFI44L:ADAM10->CCL3:GPNMB	-0.0029876008818874	0.0025364358111206	-1.17787364016419	0.238846985245913	IFI44L	ADAM10	CCL3	GPNMB	ADAM10->GPNMB	IFI44L->CCL3	0.6465668055503758	braak
ERN1:IL16->GPNMB:CCR5	-0.002988233111567	0.0103316672740271	-0.289230482584274	0.772405006484333	ERN1	IL16	GPNMB	CCR5	IL16->CCR5	ERN1->GPNMB	0.9512058826551238	braak
HIST:AFDN->FRMD4A:EPHB2	-0.0029886374790742	0.0033660532281968	-0.887875882068334	0.374607519311888	HIST	AFDN	FRMD4A	EPHB2	AFDN->EPHB2	HIST->FRMD4A	0.9782563026797528	braak
FRMD4A:OMG->GPNMB:TNFRSF1B	-0.0029888369394357	0.0040372220564525	-0.740320175022034	0.45910574200464	FRMD4A	OMG	GPNMB	TNFRSF1B	OMG->TNFRSF1B	FRMD4A->GPNMB	0.7126068769028764	braak
ERN1:CD99->PICALM:CD99L2	-0.0029891033941167	0.0013764181045458	-2.17165364524393	0.029881797418671	ERN1	CD99	PICALM	CD99L2	CD99->CD99L2	ERN1->PICALM	0.4462902700044714	braak
CCL3:PSAP->IFI44L:SORT1	-0.0029892983189731	0.0070184136896255	-0.425922217066203	0.670164525320697	CCL3	PSAP	IFI44L	SORT1	PSAP->SORT1	CCL3->IFI44L	0.9605892560364292	braak
HIF1A:APP->CCL3:FPR2	-0.0029901338135196	0.0058839983482107	-0.508180600429454	0.611326694427315	HIF1A	APP	CCL3	FPR2	APP->FPR2	HIF1A->CCL3	0.892182002480898	braak
CCL3:TLN1->MKI67:ITGB5	-0.0029904357260907	0.0015527790073947	-1.92586048101464	0.0541217970981895	CCL3	TLN1	MKI67	ITGB5	TLN1->ITGB5	CCL3->MKI67	0.3227722278786746	braak
MKI67:SEMA4A->HIF1A:NRP1_PLXNA3	-0.0029928534866595	0.0049765748618843	-0.601388217744273	0.547581444381017	MKI67	SEMA4A	HIF1A	NRP1_PLXNA3	SEMA4A->NRP1_PLXNA3	MKI67->HIF1A	0.9440714749864934	braak
AIF1:CD99->HSPA1A:CD81	-0.0029929401387577	0.0011926636466667	-2.50945867858254	0.0120916361612756	AIF1	CD99	HSPA1A	CD81	CD99->CD81	AIF1->HSPA1A	0.7634749171238429	braak
TMEM163:VEGFA->HIF1A:ITGAV	-0.0029934471658696	0.0026585215275028	-1.12598191697977	0.260173173522204	TMEM163	VEGFA	HIF1A	ITGAV	VEGFA->ITGAV	TMEM163->HIF1A	0.8186423226741039	braak
HIST:PSAP->ERN1:LRP1	-0.0029936062258212	0.003259759089102	-0.918351983687816	0.35843462021292	HIST	PSAP	ERN1	LRP1	PSAP->LRP1	HIST->ERN1	0.9434158056351024	braak
PICALM:CALM3->HIF1A:KCNQ1	-0.0029944397862216	0.0018174491240942	-1.64760583750254	0.0994335817709334	PICALM	CALM3	HIF1A	KCNQ1	CALM3->KCNQ1	PICALM->HIF1A	0.4957271497845413	braak
HIF1A:HLA-DQB1->CCL3:CD4	-0.00299452824016	0.001655175720065	-1.80919053116744	0.0704214081717984	HIF1A	HLA-DQB1	CCL3	CD4	HLA-DQB1->CD4	HIF1A->CCL3	0.5819843630683275	braak
TMEM163:HMGB1->TMEM163:HAVCR2	-0.0029945791051726	0.0068824005015794	-0.435106777713015	0.663484924011676	TMEM163	HMGB1	TMEM163	HAVCR2	HMGB1->HAVCR2	TMEM163->TMEM163	0.9137985900073052	braak
HIF1A:ADAM10->HSPA1A:TSPAN14	-0.0029950291046508	0.0075658913791565	-0.395859384513761	0.692208765093031	HIF1A	ADAM10	HSPA1A	TSPAN14	ADAM10->TSPAN14	HIF1A->HSPA1A	0.972696442035674	braak
FRMD4A:HLA-DMB->HSPA1A:CD4	-0.0029952166434391	0.0015561787648952	-1.92472530213507	0.0542637333398192	FRMD4A	HLA-DMB	HSPA1A	CD4	HLA-DMB->CD4	FRMD4A->HSPA1A	0.8193597794664503	braak
TMEM163:HEBP1->TMEM163:GRM7	-0.0029953397264452	0.0017497515820902	-1.71186570545458	0.086921419985216	TMEM163	HEBP1	TMEM163	GRM7	HEBP1->GRM7	TMEM163->TMEM163	0.758575373494237	braak
HIST:GNAI2->IFI44L:OPRM1	-0.0029956066906043	0.0029604845164478	-1.01186365743896	0.311603247994627	HIST	GNAI2	IFI44L	OPRM1	GNAI2->OPRM1	HIST->IFI44L	0.8904950651584783	braak
HSPA1A:ADAM10->FRMD4A:CADM1	-0.002995738380063	0.002976353230185	-1.00651305419042	0.314168835275724	HSPA1A	ADAM10	FRMD4A	CADM1	ADAM10->CADM1	HSPA1A->FRMD4A	0.8971130901035707	braak
TMEM163:SPP1->ERN1:ITGAV_ITGB5	-0.002996008544326	0.0019656148468872	-1.52420935824256	0.127456421043821	TMEM163	SPP1	ERN1	ITGAV_ITGB5	SPP1->ITGAV_ITGB5	TMEM163->ERN1	0.696383282533817	braak
FRMD4A:CALR->ERN1:TSHR	-0.0029961143772405	0.0022234034525874	-1.34753518249413	0.177807930212446	FRMD4A	CALR	ERN1	TSHR	CALR->TSHR	FRMD4A->ERN1	0.8507750413473169	braak
HIST:WNT2B->HSPA1A:FZD2_LRP6	-0.0029962009643399	0.0070909844217414	-0.422536672785997	0.672633338719789	HIST	WNT2B	HSPA1A	FZD2_LRP6	WNT2B->FZD2_LRP6	HIST->HSPA1A	0.9558395855492984	braak
HSPA1A:HSP90AA1->GPNMB:CFTR	-0.0029966338109255	0.0034653697351579	-0.864737110306911	0.387183095987464	HSPA1A	HSP90AA1	GPNMB	CFTR	HSP90AA1->CFTR	HSPA1A->GPNMB	0.999999999926149	braak
HIST:CALR->GPNMB:ITGAV	-0.0029972810941822	0.0032761229033593	-0.914886645769239	0.360251141396945	HIST	CALR	GPNMB	ITGAV	CALR->ITGAV	HIST->GPNMB	0.7265242516851997	braak
GPNMB:POMC->IFI44L:TSHR	-0.0029978117773253	0.0053517121776582	-0.560159380364333	0.575370730545714	GPNMB	POMC	IFI44L	TSHR	POMC->TSHR	GPNMB->IFI44L	0.951765992314812	braak
CD163:HSP90B1->CCL3:TLR1	-0.002998836274218	0.003419650839825	-0.876942241966283	0.380518010579994	CD163	HSP90B1	CCL3	TLR1	HSP90B1->TLR1	CD163->CCL3	0.6891168095383398	braak
FRMD4A:LILRB4->PICALM:LAIR1	-0.0029991572544986	0.0033490645194304	-0.895520894595577	0.370508701397591	FRMD4A	LILRB4	PICALM	LAIR1	LILRB4->LAIR1	FRMD4A->PICALM	0.665638046303948	braak
ERN1:CALM1->IFI44L:PDE1B	-0.0029994636154974	0.0027720382571785	-1.08204264776287	0.279233578051194	ERN1	CALM1	IFI44L	PDE1B	CALM1->PDE1B	ERN1->IFI44L	0.6987092565010949	braak
CCL3:GRN->HIF1A:TNFRSF1B	-0.0029997968618456	0.0030278500626087	-0.990734943876663	0.321815023324024	CCL3	GRN	HIF1A	TNFRSF1B	GRN->TNFRSF1B	CCL3->HIF1A	0.747802463160808	braak
CCL3:B2M->IFI44L:LILRB1	-0.0030002160568932	0.0041737329534467	-0.718832778799517	0.472243958496562	CCL3	B2M	IFI44L	LILRB1	B2M->LILRB1	CCL3->IFI44L	0.9298776552392513	braak
HSPA1A:ADAM9->IFI44L:ITGB5	-0.0030002557816661	0.0029243000335588	-1.02597399283098	0.304903843014862	HSPA1A	ADAM9	IFI44L	ITGB5	ADAM9->ITGB5	HSPA1A->IFI44L	0.8177123966565907	braak
HIST:TNF->ERN1:TNFRSF21	-0.0030009307406202	0.0031696575247944	-0.946768134142465	0.343756942868538	HIST	TNF	ERN1	TNFRSF21	TNF->TNFRSF21	HIST->ERN1	0.9434158056351024	braak
PICALM:CD14->AIF1:ITGB1	-0.0030012277943847	0.0021771996638861	-1.37848073567482	0.168054911638986	PICALM	CD14	AIF1	ITGB1	CD14->ITGB1	PICALM->AIF1	0.8051136720631203	braak
TMEM163:PTPN6->FRMD4A:CLEC12A	-0.0030016672616104	0.0021439962389856	-1.40003382796538	0.161503188756365	TMEM163	PTPN6	FRMD4A	CLEC12A	PTPN6->CLEC12A	TMEM163->FRMD4A	0.6411402164513671	braak
MKI67:HMGB1->PICALM:CD163	-0.0030022728780534	0.0050704758033344	-0.592108708235829	0.553777795959836	MKI67	HMGB1	PICALM	CD163	HMGB1->CD163	MKI67->PICALM	0.898134785350849	braak
FRMD4A:ANGPTL1->HIF1A:LILRB2	-0.003002353175612	0.0020978908719662	-1.43112933839023	0.152393150333086	FRMD4A	ANGPTL1	HIF1A	LILRB2	ANGPTL1->LILRB2	FRMD4A->HIF1A	0.7357341438212103	braak
GPNMB:CCL3L1->TMEM163:CCR1	-0.0030026448887394	0.0026179000053487	-1.14696698980276	0.251395264099817	GPNMB	CCL3L1	TMEM163	CCR1	CCL3L1->CCR1	GPNMB->TMEM163	0.7803183583176765	braak
TMEM163:OMG->CCL3:TNFRSF1B	-0.0030027028408696	0.0035558943508	-0.844429711527871	0.398429325315896	TMEM163	OMG	CCL3	TNFRSF1B	OMG->TNFRSF1B	TMEM163->CCL3	0.8185305386196858	braak
GPNMB:HBEGF->TMEM163:CD82	-0.0030032765317794	0.0025492865315752	-1.17808512090778	0.238762673188457	GPNMB	HBEGF	TMEM163	CD82	HBEGF->CD82	GPNMB->TMEM163	0.7764137029916001	braak
CCL3:CD14->TMEM163:ITGB2	-0.0030033957749214	0.0032095084968826	-0.935780596262204	0.349386163882558	CCL3	CD14	TMEM163	ITGB2	CD14->ITGB2	CCL3->TMEM163	0.8333403632946184	braak
PICALM:HMGB1->CCL3:THBD	-0.0030044471208808	0.0028409602018861	-1.0575463601659	0.290262308180613	PICALM	HMGB1	CCL3	THBD	HMGB1->THBD	PICALM->CCL3	0.7303408566597859	braak
GPNMB:HLA-DQA2->HIF1A:CD4	-0.0030047287698291	0.0070447054661846	-0.426522980166044	0.669726806622079	GPNMB	HLA-DQA2	HIF1A	CD4	HLA-DQA2->CD4	GPNMB->HIF1A	0.9148249619592966	braak
HIF1A:VEGFA->FRMD4A:NRP2	-0.0030052954750887	0.0044298215676889	-0.678423595435382	0.497503152684043	HIF1A	VEGFA	FRMD4A	NRP2	VEGFA->NRP2	HIF1A->FRMD4A	0.8678237911578958	braak
PICALM:CALM3->TMEM163:PDE1A	-0.0030053547439564	0.0014556113279509	-2.06466842229579	0.0389543843720743	PICALM	CALM3	TMEM163	PDE1A	CALM3->PDE1A	PICALM->TMEM163	0.9874326608538486	braak
TMEM163:TXLNA->TMEM163:STX4	-0.0030054146304063	0.0023135039696382	-1.29907476704101	0.193918271652868	TMEM163	TXLNA	TMEM163	STX4	TXLNA->STX4	TMEM163->TMEM163	0.7822879926669715	braak
ERN1:SHBG->HIST:SLC37A1	-0.0030065602421664	0.006524773830072	-0.460791488022073	0.644948209235144	ERN1	SHBG	HIST	SLC37A1	SHBG->SLC37A1	ERN1->HIST	0.9308886378472132	braak
MKI67:ADM->HIF1A:GPR84	-0.0030068155306958	0.0137638218053115	-0.218457894415308	0.82707236140102	MKI67	ADM	HIF1A	GPR84	ADM->GPR84	MKI67->HIF1A	0.9977660189667624	braak
CD163:OMG->HIST:TNFRSF1B	-0.0030068397148283	0.0043851086469147	-0.685693321861906	0.492906518853813	CD163	OMG	HIST	TNFRSF1B	OMG->TNFRSF1B	CD163->HIST	0.9088294027658368	braak
IFI44L:LAMC1->CD163:ITGA6_ITGB1	-0.003006907647503	0.003239899403886	-0.928086731302973	0.353362581822314	IFI44L	LAMC1	CD163	ITGA6_ITGB1	LAMC1->ITGA6_ITGB1	IFI44L->CD163	0.8777687152651703	braak
HSPA1A:RGMB->MKI67:NEO1	-0.0030069789994022	0.0088498780395645	-0.3397763207537	0.734024981429108	HSPA1A	RGMB	MKI67	NEO1	RGMB->NEO1	HSPA1A->MKI67	0.999999999993424	braak
HSPA1A:ADAM17->CCL3:ITGB1	-0.0030071975036223	0.0017739130202861	-1.69523390900938	0.0900310567036231	HSPA1A	ADAM17	CCL3	ITGB1	ADAM17->ITGB1	HSPA1A->CCL3	0.5541673451942286	braak
GPNMB:CXCL12->IFI44L:ITGB1	-0.0030075770607368	0.0017367105540316	-1.73176644418664	0.0833151549452251	GPNMB	CXCL12	IFI44L	ITGB1	CXCL12->ITGB1	GPNMB->IFI44L	0.9170815446833448	braak
FRMD4A:CALM1->HSPA1A:PDE1A	-0.0030078126416624	0.0013128003649538	-2.29114244782241	0.021955176294516	FRMD4A	CALM1	HSPA1A	PDE1A	CALM1->PDE1A	FRMD4A->HSPA1A	0.7934029766291377	braak
GPNMB:TREML4->AIF1:SIGLEC8	-0.0030078954622187	0.0025287296468499	-1.18948874822017	0.234247396085281	GPNMB	TREML4	AIF1	SIGLEC8	TREML4->SIGLEC8	GPNMB->AIF1	0.8694622219200822	braak
IFI44L:CALM3->MKI67:KCNQ3	-0.0030084390472845	0.001889148327852	-1.59248429725212	0.111275928629676	IFI44L	CALM3	MKI67	KCNQ3	CALM3->KCNQ3	IFI44L->MKI67	0.4917998631400859	braak
ERN1:SEMA4A->CCL3:LILRB2	-0.0030085139354954	0.0047261249984773	-0.636570961721213	0.524404344888931	ERN1	SEMA4A	CCL3	LILRB2	SEMA4A->LILRB2	ERN1->CCL3	0.999999999932702	braak
ERN1:COL9A2->GPNMB:ITGA9_ITGB1	-0.0030096032152663	0.0043051023982336	-0.699078195329594	0.484503164403524	ERN1	COL9A2	GPNMB	ITGA9_ITGB1	COL9A2->ITGA9_ITGB1	ERN1->GPNMB	0.9512058826551238	braak
CD163:PTDSS1->HIST:SCARB1	-0.0030096247858404	0.0019656543519813	-1.53110580342206	0.125743245766841	CD163	PTDSS1	HIST	SCARB1	PTDSS1->SCARB1	CD163->HIST	0.711097053466797	braak
MKI67:APOE->HIF1A:LRP1	-0.0030097950758345	0.0080535198202173	-0.37372417812629	0.708609535137166	MKI67	APOE	HIF1A	LRP1	APOE->LRP1	MKI67->HIF1A	0.9751980738416824	braak
FRMD4A:BMP7->MKI67:ACVR1B	-0.0030104183000921	0.0038612347015447	-0.779651726140307	0.435595900511301	FRMD4A	BMP7	MKI67	ACVR1B	BMP7->ACVR1B	FRMD4A->MKI67	0.8887992442674231	braak
CD163:VEGFA->TMEM163:ITGA9	-0.0030106229169407	0.0033192956588275	-0.907006553915781	0.364403331428523	CD163	VEGFA	TMEM163	ITGA9	VEGFA->ITGA9	CD163->TMEM163	0.9155653345884548	braak
FRMD4A:TNFSF13B->TMEM163:TNFRSF13C	-0.0030107098078032	0.0016666195139721	-1.80647699283661	0.0708438647242724	FRMD4A	TNFSF13B	TMEM163	TNFRSF13C	TNFSF13B->TNFRSF13C	FRMD4A->TMEM163	0.5302253379719909	braak
HIST:YBX1->FRMD4A:NOTCH1	-0.0030114395504039	0.0029454551610448	-1.02240210281649	0.306590625680322	HIST	YBX1	FRMD4A	NOTCH1	YBX1->NOTCH1	HIST->FRMD4A	0.9782563026797528	braak
IFI44L:FAM3C->HSPA1A:LAMP1	-0.0030122272350496	0.0078593038753045	-0.383268961582545	0.701520350452496	IFI44L	FAM3C	HSPA1A	LAMP1	FAM3C->LAMP1	IFI44L->HSPA1A	0.9119779425831912	braak
HIF1A:JAG2->ERN1:NOTCH2	-0.0030123138034545	0.0050530957497132	-0.596132341965921	0.55108681978239	HIF1A	JAG2	ERN1	NOTCH2	JAG2->NOTCH2	HIF1A->ERN1	0.7702148018423812	braak
FRMD4A:SELPLG->TMEM163:ITGB2	-0.0030124345386171	0.0020453182610412	-1.47284390698374	0.140793130030742	FRMD4A	SELPLG	TMEM163	ITGB2	SELPLG->ITGB2	FRMD4A->TMEM163	0.6309149331810863	braak
FRMD4A:HMGB1->MKI67:HAVCR2	-0.0030124514672437	0.0035968405655103	-0.837527105351767	0.402296347585153	FRMD4A	HMGB1	MKI67	HAVCR2	HMGB1->HAVCR2	FRMD4A->MKI67	0.8887992442674231	braak
CCL3:ADM->CCL3:ADRB2	-0.0030126599992514	0.0060709470035843	-0.496242183875561	0.619723552086191	CCL3	ADM	CCL3	ADRB2	ADM->ADRB2	CCL3->CCL3	0.846223024527085	braak
GPNMB:SERPINF1->MKI67:PLXDC2	-0.0030130791151332	0.002066709586818	-1.45791122969155	0.144865012911029	GPNMB	SERPINF1	MKI67	PLXDC2	SERPINF1->PLXDC2	GPNMB->MKI67	0.9556403311592918	braak
CCL3:F11R->CCL3:ITGAL_ITGB2	-0.0030132181887181	0.0019476775003544	-1.54708271167572	0.12184330219444	CCL3	F11R	CCL3	ITGAL_ITGB2	F11R->ITGAL_ITGB2	CCL3->CCL3	0.5173235176970636	braak
HIF1A:TNFSF14->HSPA1A:TNFRSF14	-0.0030135688814787	0.0053797376940495	-0.560170226294134	0.575363333311171	HIF1A	TNFSF14	HSPA1A	TNFRSF14	TNFSF14->TNFRSF14	HIF1A->HSPA1A	0.9203965672172594	braak
CD163:PSAP->FRMD4A:LRP1	-0.003013720297354	0.0266486423058804	-0.113090950854521	0.909958449138809	CD163	PSAP	FRMD4A	LRP1	PSAP->LRP1	CD163->FRMD4A	0.9740888541257344	braak
AIF1:GNAI2->HSPA1A:P2RY12	-0.0030143226133153	0.002089619292628	-1.44252238862343	0.149155060286542	AIF1	GNAI2	HSPA1A	P2RY12	GNAI2->P2RY12	AIF1->HSPA1A	0.8662901598696066	braak
CD163:GNAI2->TMEM163:OPRM1	-0.0030144525044538	0.0064813938114403	-0.465093248790573	0.641864680472725	CD163	GNAI2	TMEM163	OPRM1	GNAI2->OPRM1	CD163->TMEM163	0.9460299726352426	braak
PICALM:POMC->FRMD4A:TSHR	-0.0030178143651895	0.0038706532928905	-0.779665378641	0.435587862372017	PICALM	POMC	FRMD4A	TSHR	POMC->TSHR	PICALM->FRMD4A	0.8916498946653415	braak
HIF1A:VEGFA->GPNMB:EPHB2	-0.003018579987575	0.0034035792911169	-0.886883991641758	0.375141361200608	HIF1A	VEGFA	GPNMB	EPHB2	VEGFA->EPHB2	HIF1A->GPNMB	0.7428714770695998	braak
HIST:ADAM9->CCL3:ITGAV	-0.0030193786645674	0.005678496428462	-0.531721504557711	0.594918895598457	HIST	ADAM9	CCL3	ITGAV	ADAM9->ITGAV	HIST->CCL3	0.999999999959227	braak
HSPA1A:TNF->HIF1A:TRPM2	-0.0030198477568321	0.0034353402404709	-0.879053469364111	0.379372285182861	HSPA1A	TNF	HIF1A	TRPM2	TNF->TRPM2	HSPA1A->HIF1A	0.9444996054190036	braak
CD163:APP->CD163:TNFRSF21	-0.0030210239215368	0.0016605018950342	-1.81934385655999	0.0688589863898049	CD163	APP	CD163	TNFRSF21	APP->TNFRSF21	CD163->CD163	0.6753909421176632	braak
TMEM163:CALM3->HSPA1A:KCNQ1	-0.0030214706671811	0.0016223166438122	-1.86244200767183	0.0625408125972847	TMEM163	CALM3	HSPA1A	KCNQ1	CALM3->KCNQ1	TMEM163->HSPA1A	0.8758493933557298	braak
HIF1A:JAG1->IFI44L:NOTCH2	-0.0030216970597862	0.0023983924006689	-1.25988435376275	0.207711083774816	HIF1A	JAG1	IFI44L	NOTCH2	JAG1->NOTCH2	HIF1A->IFI44L	0.9144478232497244	braak
MKI67:PDGFB->AIF1:ITGAV	-0.0030219502253049	0.0015949840589232	-1.89465857567577	0.058137649092843	MKI67	PDGFB	AIF1	ITGAV	PDGFB->ITGAV	MKI67->AIF1	0.4421670237968315	braak
HIF1A:HLA-DQB1->PICALM:CD4	-0.0030220796291439	0.0051967748976051	-0.581529831229871	0.560883418943277	HIF1A	HLA-DQB1	PICALM	CD4	HLA-DQB1->CD4	HIF1A->PICALM	0.8220642796188143	braak
TMEM163:EFNB1->GPNMB:EPHB6	-0.0030221973618865	0.008134772651404	-0.371515897419074	0.710253317455887	TMEM163	EFNB1	GPNMB	EPHB6	EFNB1->EPHB6	TMEM163->GPNMB	0.909718755252534	braak
FRMD4A:TGFB1->ERN1:ITGB5	-0.0030230714152087	0.0017874234892017	-1.6913011569289	0.0907792991983401	FRMD4A	TGFB1	ERN1	ITGB5	TGFB1->ITGB5	FRMD4A->ERN1	0.6996858059727892	braak
GPNMB:LPL->IFI44L:LRP1	-0.0030242041441964	0.0034318558750475	-0.881215369848411	0.378201261868888	GPNMB	LPL	IFI44L	LRP1	LPL->LRP1	GPNMB->IFI44L	0.9242639592496756	braak
HSPA1A:ADAM15->HIST:ITGA9	-0.0030247864457286	0.0066886821021109	-0.452224578706473	0.651107203293483	HSPA1A	ADAM15	HIST	ITGA9	ADAM15->ITGA9	HSPA1A->HIST	0.999999999995261	braak
CCL3:CALM1->GPNMB:INSR	-0.003024873833634	0.0025456729150839	-1.18824135485382	0.23473833512507	CCL3	CALM1	GPNMB	INSR	CALM1->INSR	CCL3->GPNMB	0.9464859990375304	braak
CCL3:ADAM10->PICALM:TSPAN15	-0.0030249267326764	0.0020461482050487	-1.47835172702186	0.139313659041291	CCL3	ADAM10	PICALM	TSPAN15	ADAM10->TSPAN15	CCL3->PICALM	0.5355556948721704	braak
HIF1A:F13A1->CCL3:ITGB1	-0.0030249990928933	0.0032646071528908	-0.926604320588672	0.354132010817381	HIF1A	F13A1	CCL3	ITGB1	F13A1->ITGB1	HIF1A->CCL3	0.7633457534947905	braak
AIF1:TOR2A->IFI44L:ATP5F1B	-0.0030255198046521	0.0029546363433273	-1.02399058736444	0.305839720791125	AIF1	TOR2A	IFI44L	ATP5F1B	TOR2A->ATP5F1B	AIF1->IFI44L	0.8245580176457685	braak
CD163:VEGFB->CD163:NRP1	-0.0030257692426443	0.0034181074975554	-0.88521769570102	0.376039230055357	CD163	VEGFB	CD163	NRP1	VEGFB->NRP1	CD163->CD163	0.915295487624103	braak
ERN1:PLAT->PICALM:LRP1	-0.0030259436130133	0.0015749143286416	-1.92133855028373	0.0546890400702615	ERN1	PLAT	PICALM	LRP1	PLAT->LRP1	ERN1->PICALM	0.5070504247799373	braak
MKI67:APP->HIST:RPSA	-0.0030261570235709	0.0009108495548315	-3.3223456140688	0.000892640534374	MKI67	APP	HIST	RPSA	APP->RPSA	MKI67->HIST	0.443642345583878	braak
FRMD4A:S100A9->HSPA1A:ITGB2	-0.003026495858472	0.005895109618502	-0.513390938308126	0.607677883045125	FRMD4A	S100A9	HSPA1A	ITGB2	S100A9->ITGB2	FRMD4A->HSPA1A	0.858094593091193	braak
MKI67:ADM->HIF1A:ACKR3	-0.0030268564599971	0.0050328742672818	-0.601417062944398	0.54756223671089	MKI67	ADM	HIF1A	ACKR3	ADM->ACKR3	MKI67->HIF1A	0.9440714749864934	braak
CCL3:HLA-DPA1->CD163:CD4	-0.0030270771938648	0.002181523890128	-1.38759754480031	0.165259629507335	CCL3	HLA-DPA1	CD163	CD4	HLA-DPA1->CD4	CCL3->CD163	0.5181577966844566	braak
TMEM163:CALM3->TMEM163:INSR	-0.0030270784525104	0.0014057674732954	-2.15332799343716	0.0312929102474884	TMEM163	CALM3	TMEM163	INSR	CALM3->INSR	TMEM163->TMEM163	0.7427897748424206	braak
HIST:PDGFB->CCL3:ITGAV	-0.0030285693766591	0.0044326059172565	-0.683248056153296	0.494450110971443	HIST	PDGFB	CCL3	ITGAV	PDGFB->ITGAV	HIST->CCL3	0.999999999959227	braak
CCL3:SEMA6B->HIST:PLXNA2	-0.0030287059607612	0.0066973285056839	-0.452225982074912	0.651106192404455	CCL3	SEMA6B	HIST	PLXNA2	SEMA6B->PLXNA2	CCL3->HIST	0.9645047353170292	braak
HIST:CALM1->FRMD4A:KCNQ5	-0.0030290990902535	0.0041777173843459	-0.725060795544396	0.468414734256458	HIST	CALM1	FRMD4A	KCNQ5	CALM1->KCNQ5	HIST->FRMD4A	0.9782563026797528	braak
GPNMB:SERPINA1->GPNMB:LRP1	-0.0030292980035357	0.0021284738156088	-1.42322540278431	0.154670823853106	GPNMB	SERPINA1	GPNMB	LRP1	SERPINA1->LRP1	GPNMB->GPNMB	0.4875338410853663	braak
HSPA1A:C3->AIF1:ITGAX	-0.0030297957897524	0.0050909758761768	-0.595130651459238	0.551756141299862	HSPA1A	C3	AIF1	ITGAX	C3->ITGAX	HSPA1A->AIF1	0.9182810298030318	braak
CD163:ADAM10->TMEM163:NOTCH1	-0.0030302463207921	0.0058259357008156	-0.520130409329429	0.602972684826189	CD163	ADAM10	TMEM163	NOTCH1	ADAM10->NOTCH1	CD163->TMEM163	0.9427397260183236	braak
PICALM:C1QA->PICALM:CD93	-0.0030306698872953	0.0026496825795212	-1.14378601826446	0.252712389686247	PICALM	C1QA	PICALM	CD93	C1QA->CD93	PICALM->PICALM	0.7402331368085384	braak
HIF1A:FN1->HIF1A:TNFRSF11B	-0.0030311703864635	0.0029600873883838	-1.02401381741587	0.305828748587266	HIF1A	FN1	HIF1A	TNFRSF11B	FN1->TNFRSF11B	HIF1A->HIF1A	0.7537510154851841	braak
CCL3:VEGFB->HIST:ADRB2	-0.0030311843442317	0.0048502553716969	-0.624953556449806	0.532001540460626	CCL3	VEGFB	HIST	ADRB2	VEGFB->ADRB2	CCL3->HIST	0.9645047353170292	braak
ERN1:ADAM10->HIST:TSPAN14	-0.0030312589635919	0.0038851432550767	-0.780218067797362	0.435262529188965	ERN1	ADAM10	HIST	TSPAN14	ADAM10->TSPAN14	ERN1->HIST	0.9223969510640428	braak
FRMD4A:SEMA4D->PICALM:PLXNB2	-0.0030314445152642	0.0045186911829993	-0.670867822671628	0.502304736429631	FRMD4A	SEMA4D	PICALM	PLXNB2	SEMA4D->PLXNB2	FRMD4A->PICALM	0.7625049570495366	braak
AIF1:GNAS->FRMD4A:ADCY1	-0.0030314451490312	0.0023065944817819	-1.31425145294254	0.188761598557944	AIF1	GNAS	FRMD4A	ADCY1	GNAS->ADCY1	AIF1->FRMD4A	0.6510730193830181	braak
MKI67:PDCD1LG2->GPNMB:RGMB	-0.0030326889219845	0.0038895959389267	-0.77969253608934	0.435571873222162	MKI67	PDCD1LG2	GPNMB	RGMB	PDCD1LG2->RGMB	MKI67->GPNMB	0.8693729175404209	braak
PICALM:C3->MKI67:ITGAM	-0.0030331245895039	0.0184108482490655	-0.164746596597357	0.869143439268353	PICALM	C3	MKI67	ITGAM	C3->ITGAM	PICALM->MKI67	0.999999999981453	braak
HIF1A:VEGFA->HIST:NRP2	-0.0030332229554952	0.0033218102085839	-0.913123497440351	0.361177593459292	HIF1A	VEGFA	HIST	NRP2	VEGFA->NRP2	HIF1A->HIST	0.7786589918225726	braak
AIF1:IL16->CD163:CD9	-0.0030335932735507	0.0010089356950153	-3.00672608624941	0.002640775984941	AIF1	IL16	CD163	CD9	IL16->CD9	AIF1->CD163	0.2597078104956342	braak
TMEM163:CALM1->TMEM163:CALCR	-0.0030339212772543	0.0023706636739892	-1.27977718245832	0.200623510868486	TMEM163	CALM1	TMEM163	CALCR	CALM1->CALCR	TMEM163->TMEM163	0.7822879926669715	braak
HSPA1A:TNFSF9->HSPA1A:TRAF2	-0.0030340517011753	0.0103456827408339	-0.293267421511016	0.769317753285175	HSPA1A	TNFSF9	HSPA1A	TRAF2	TNFSF9->TRAF2	HSPA1A->HSPA1A	0.9970137393141316	braak
TMEM163:FGF2->MKI67:SDC3	-0.0030345786601273	0.0032874851363306	-0.923069925576726	0.355970766093493	TMEM163	FGF2	MKI67	SDC3	FGF2->SDC3	TMEM163->MKI67	0.8082317153161408	braak
AIF1:CALM1->ERN1:KCNQ5	-0.0030347705276361	0.0025447239289394	-1.1925735806245	0.233036417808819	AIF1	CALM1	ERN1	KCNQ5	CALM1->KCNQ5	AIF1->ERN1	0.9667073632556424	braak
HIF1A:BMP7->GPNMB:ACVR1_ACVR2A	-0.0030347829860567	0.0036330730851279	-0.835321204651688	0.403536881432682	HIF1A	BMP7	GPNMB	ACVR1_ACVR2A	BMP7->ACVR1_ACVR2A	HIF1A->GPNMB	0.757375759304463	braak
HIF1A:BMP7->GPNMB:ACVR2A_BMPR1A	-0.0030347829860567	0.0036330730851279	-0.835321204651688	0.403536881432682	HIF1A	BMP7	GPNMB	ACVR2A_BMPR1A	BMP7->ACVR2A_BMPR1A	HIF1A->GPNMB	0.757375759304463	braak
HIF1A:CCL4->CD163:CCR1	-0.0030348822169892	0.0030190850808359	-1.00523242496663	0.314784945252459	HIF1A	CCL4	CD163	CCR1	CCL4->CCR1	HIF1A->CD163	0.7820987741471136	braak
MKI67:MAML2->AIF1:NOTCH2	-0.003035263509188	0.0037332072007389	-0.81304448051725	0.416192556154419	MKI67	MAML2	AIF1	NOTCH2	MAML2->NOTCH2	MKI67->AIF1	0.7660651913880326	braak
ERN1:TGFB1->CD163:ITGB5	-0.0030353363648522	0.0020418562993629	-1.48655728897242	0.137131775454853	ERN1	TGFB1	CD163	ITGB5	TGFB1->ITGB5	ERN1->CD163	0.7555783196429514	braak
FRMD4A:SIRPB2->AIF1:CD47	-0.0030358467674028	0.0012674386252775	-2.39526136166011	0.0166085216655282	FRMD4A	SIRPB2	AIF1	CD47	SIRPB2->CD47	FRMD4A->AIF1	0.2198686480219719	braak
TMEM163:ADAM9->CD163:ITGB5	-0.0030363894828496	0.0080458235984178	-0.377387031384423	0.70588600309328	TMEM163	ADAM9	CD163	ITGB5	ADAM9->ITGB5	TMEM163->CD163	0.9687447183469468	braak
AIF1:HSP90B1->GPNMB:LRP1	-0.0030366968338074	0.0115501834221807	-0.262913299539106	0.792617405283365	AIF1	HSP90B1	GPNMB	LRP1	HSP90B1->LRP1	AIF1->GPNMB	0.9620581995656264	braak
HIST:HLA-DPA1->MKI67:CD4	-0.0030369918457582	0.0019109690460983	-1.58924177864572	0.112005817558079	HIST	HLA-DPA1	MKI67	CD4	HLA-DPA1->CD4	HIST->MKI67	0.8244850863327869	braak
CD163:ADAM17->HSPA1A:IL6R	-0.0030371875814009	0.0033611117716752	-0.903625879685392	0.366193813686255	CD163	ADAM17	HSPA1A	IL6R	ADAM17->IL6R	CD163->HSPA1A	0.9508656262106268	braak
GPNMB:APP->CCL3:AGER	-0.0030372964163958	0.0045612619290164	-0.665889498051861	0.505481733623128	GPNMB	APP	CCL3	AGER	APP->AGER	GPNMB->CCL3	0.9530104303660396	braak
GPNMB:PDGFB->AIF1:ITGAV	-0.003037519356937	0.0050943884258621	-0.596248087703092	0.551009505158192	GPNMB	PDGFB	AIF1	ITGAV	PDGFB->ITGAV	GPNMB->AIF1	0.9192275665525615	braak
GPNMB:CD22->CD163:PTPRC	-0.0030376299160184	0.0018446577649394	-1.64671733356357	0.0996161597090711	GPNMB	CD22	CD163	PTPRC	CD22->PTPRC	GPNMB->CD163	0.3498148864202264	braak
CD163:WNT5A->AIF1:RYK	-0.0030387858984755	0.0023167828295919	-1.3116403746012	0.1896415035511	CD163	WNT5A	AIF1	RYK	WNT5A->RYK	CD163->AIF1	0.7712442656810385	braak
HIF1A:HLA-DQB1->CD163:CD4	-0.00303904276473	0.0038822127372686	-0.782812012220693	0.43373751255132	HIF1A	HLA-DQB1	CD163	CD4	HLA-DQB1->CD4	HIF1A->CD163	0.8036695402269144	braak
HSPA1A:IGF1->CCL3:INSR	-0.0030398799877609	0.0100953796457796	-0.301115965364584	0.763326067089456	HSPA1A	IGF1	CCL3	INSR	IGF1->INSR	HSPA1A->CCL3	0.999999999971897	braak
AIF1:PROS1->FRMD4A:MERTK	-0.0030407043840912	0.0027913036528666	-1.08934919386804	0.275999926849652	AIF1	PROS1	FRMD4A	MERTK	PROS1->MERTK	AIF1->FRMD4A	0.7292075195546271	braak
FRMD4A:CALR->HIST:ITGAV	-0.0030407680598015	0.0028969722794957	-1.0496365744759	0.293885234707606	FRMD4A	CALR	HIST	ITGAV	CALR->ITGAV	FRMD4A->HIST	0.8867650296765812	braak
GPNMB:LAMB1->GPNMB:CD44	-0.0030412548277968	0.0015689990550482	-1.93834076445845	0.0525816621359062	GPNMB	LAMB1	GPNMB	CD44	LAMB1->CD44	GPNMB->GPNMB	0.2463414856230126	braak
CD163:TIMP2->AIF1:ITGB1	-0.0030415078399744	0.0038670986562471	-0.786508985246866	0.431569357144437	CD163	TIMP2	AIF1	ITGB1	TIMP2->ITGB1	CD163->AIF1	0.8735462046333768	braak
FRMD4A:POMC->HIF1A:ADRB2	-0.0030418878399613	0.0013960118805995	-2.17898420653485	0.0293328414940708	FRMD4A	POMC	HIF1A	ADRB2	POMC->ADRB2	FRMD4A->HIF1A	0.5759014546669233	braak
HIST:CALR->MKI67:ITGAV	-0.0030425453779732	0.0029437540798415	-1.03355963013629	0.301342080252571	HIST	CALR	MKI67	ITGAV	CALR->ITGAV	HIST->MKI67	0.8851722699909655	braak
GPNMB:VEGFA->HIF1A:NRP2	-0.0030426083324545	0.0022778058183055	-1.33576282403122	0.18162680768254	GPNMB	VEGFA	HIF1A	NRP2	VEGFA->NRP2	GPNMB->HIF1A	0.5997214243653272	braak
FRMD4A:CD14->IFI44L:ITGB1	-0.0030435291159696	0.0022693957426634	-1.34111872105549	0.179881909957068	FRMD4A	CD14	IFI44L	ITGB1	CD14->ITGB1	FRMD4A->IFI44L	0.6709339475019016	braak
AIF1:HLA-DMB->CD163:CD4	-0.0030439965253782	0.0037014603005978	-0.82237719120925	0.41086225655295	AIF1	HLA-DMB	CD163	CD4	HLA-DMB->CD4	AIF1->CD163	0.9314291749057928	braak
MKI67:APP->AIF1:RPSA	-0.0030445440874366	0.0017407458669815	-1.7489882614031	0.0802930485268756	MKI67	APP	AIF1	RPSA	APP->RPSA	MKI67->AIF1	0.4795584816125721	braak
IFI44L:APOE->CCL3:SCARB1	-0.0030450019066001	0.002947555536615	-1.03306006240583	0.30157579169778	IFI44L	APOE	CCL3	SCARB1	APOE->SCARB1	IFI44L->CCL3	0.7074305533686744	braak
ERN1:CALM1->PICALM:KCNQ5	-0.0030451952504117	0.002801053609831	-1.08716064545277	0.276965819865098	ERN1	CALM1	PICALM	KCNQ5	CALM1->KCNQ5	ERN1->PICALM	0.858727444322734	braak
TMEM163:SPP1->AIF1:ITGAV_ITGB5	-0.0030454213259193	0.0106071745525795	-0.287109570114386	0.774028424641372	TMEM163	SPP1	AIF1	ITGAV_ITGB5	SPP1->ITGAV_ITGB5	TMEM163->AIF1	0.9524961184058336	braak
FRMD4A:LRP1B->IFI44L:PLAUR	-0.0030473197118787	0.0030642474595489	-0.994475724335687	0.319991318166201	FRMD4A	LRP1B	IFI44L	PLAUR	LRP1B->PLAUR	FRMD4A->IFI44L	0.7939040598990739	braak
FRMD4A:NTNG2->PICALM:LRRC4	-0.0030474325818371	0.0022455081019987	-1.35712384164838	0.174741864141352	FRMD4A	NTNG2	PICALM	LRRC4	NTNG2->LRRC4	FRMD4A->PICALM	0.52013271768325	braak
ERN1:COPA->HSPA1A:P2RY6	-0.0030475077275702	0.0031181166719053	-0.977355259034627	0.328393304754033	ERN1	COPA	HSPA1A	P2RY6	COPA->P2RY6	ERN1->HSPA1A	0.8479696727285561	braak
FRMD4A:SERPINF1->CD163:PLXDC2	-0.0030476744714234	0.0081494456530547	-0.373973224826782	0.708424236709041	FRMD4A	SERPINF1	CD163	PLXDC2	SERPINF1->PLXDC2	FRMD4A->CD163	0.9566341390879702	braak
HIF1A:SEMA4A->CD163:PLXNB2	-0.0030479130293062	0.0013621441485269	-2.23758479056893	0.0252481443046193	HIF1A	SEMA4A	CD163	PLXNB2	SEMA4A->PLXNB2	HIF1A->CD163	0.4300192956829832	braak
CD163:VEGFA->HIST:ITGB1	-0.0030483779915174	0.0013479246467163	-2.26153442549156	0.0237261834314675	CD163	VEGFA	HIST	ITGB1	VEGFA->ITGB1	CD163->HIST	0.6038313683308478	braak
CCL3:IL16->ERN1:CD4	-0.0030484820682739	0.0033087856858444	-0.921329562478452	0.356878391269978	CCL3	IL16	ERN1	CD4	IL16->CD4	CCL3->ERN1	0.999999999959144	braak
CCL3:HGF->HIST:NRP1	-0.003049485249144	0.0065832713555807	-0.463217310123325	0.64320860976026	CCL3	HGF	HIST	NRP1	HGF->NRP1	CCL3->HIST	0.9645047353170292	braak
HIST:TIMP2->CCL3:ITGB1	-0.0030507918085889	0.0026935199175944	-1.13264126567646	0.257364931964023	HIST	TIMP2	CCL3	ITGB1	TIMP2->ITGB1	HIST->CCL3	0.8591715805053837	braak
TMEM163:YBX1->HIST:NOTCH1	-0.0030511218930976	0.0017051179216593	-1.78939054850143	0.0735519404083179	TMEM163	YBX1	HIST	NOTCH1	YBX1->NOTCH1	TMEM163->HIST	0.9670443965695226	braak
CD163:LIN7C->ERN1:ABCA1	-0.0030514381655931	0.0068391356415822	-0.446173072959718	0.655472231981935	CD163	LIN7C	ERN1	ABCA1	LIN7C->ABCA1	CD163->ERN1	0.9448676572343894	braak
TMEM163:VEGFA->TMEM163:ITGA9	-0.0030521845649072	0.0020169269674513	-1.51328462267728	0.130207376996647	TMEM163	VEGFA	TMEM163	ITGA9	VEGFA->ITGA9	TMEM163->TMEM163	0.758575373494237	braak
MKI67:APOE->TMEM163:SCARB1	-0.0030522702500616	0.0011762735595017	-2.59486428595284	0.0094628275514145	MKI67	APOE	TMEM163	SCARB1	APOE->SCARB1	MKI67->TMEM163	0.8433507686333357	braak
CCL3:MAML2->GPNMB:NOTCH1	-0.0030524910846228	0.0026300378670705	-1.1606262871123	0.245793910446684	CCL3	MAML2	GPNMB	NOTCH1	MAML2->NOTCH1	CCL3->GPNMB	0.9464859990375304	braak
MKI67:CALR->IFI44L:ITGAV	-0.0030526525169629	0.0021335133200118	-1.43081015165446	0.1524846328385	MKI67	CALR	IFI44L	ITGAV	CALR->ITGAV	MKI67->IFI44L	0.5593366671053492	braak
IFI44L:JAM2->IFI44L:ITGA4_ITGB1	-0.0030526838174298	0.0101523803340305	-0.300686510649857	0.763653555989506	IFI44L	JAM2	IFI44L	ITGA4_ITGB1	JAM2->ITGA4_ITGB1	IFI44L->IFI44L	0.9722572751104416	braak
FRMD4A:WNT5A->GPNMB:LRP6	-0.0030528101171397	0.0025691861380617	-1.18824014808162	0.234738810429297	FRMD4A	WNT5A	GPNMB	LRP6	WNT5A->LRP6	FRMD4A->GPNMB	0.5209063778437011	braak
PICALM:GNAI2->AIF1:FPR1	-0.003052829205856	0.001977522842977	-1.54376431943521	0.122645438092807	PICALM	GNAI2	AIF1	FPR1	GNAI2->FPR1	PICALM->AIF1	0.7086620933844698	braak
FRMD4A:APP->AIF1:NOTCH2	-0.0030534776434146	0.0026265765125431	-1.16253138975119	0.245019681856597	FRMD4A	APP	AIF1	NOTCH2	APP->NOTCH2	FRMD4A->AIF1	0.5997292804743387	braak
CCL3:CD59->HSPA1A:STAB1	-0.003053513276336	0.006837493167018	-0.446583740816766	0.655175637283603	CCL3	CD59	HSPA1A	STAB1	CD59->STAB1	CCL3->HSPA1A	0.9308648521285758	braak
FRMD4A:LRPAP1->HSPA1A:LRP1	-0.0030535666245787	0.003712712307611	-0.822462494149878	0.410813724213123	FRMD4A	LRPAP1	HSPA1A	LRP1	LRPAP1->LRP1	FRMD4A->HSPA1A	0.8193597794664503	braak
MKI67:GNAI2->IFI44L:OPRM1	-0.0030543578861529	0.0017286496140435	-1.76690398177825	0.0772443100817005	MKI67	GNAI2	IFI44L	OPRM1	GNAI2->OPRM1	MKI67->IFI44L	0.5302717502905927	braak
HIST:CCL3->IFI44L:CCR1	-0.0030543856486516	0.0023166988300492	-1.31842154406696	0.187362572701532	HIST	CCL3	IFI44L	CCR1	CCL3->CCR1	HIST->IFI44L	0.8904950651584783	braak
ERN1:IL18->TMEM163:IL1RAPL1	-0.0030556460529602	0.0014902093144401	-2.05048111251949	0.0403175050560268	ERN1	IL18	TMEM163	IL1RAPL1	IL18->IL1RAPL1	ERN1->TMEM163	0.3481988413454115	braak
HIF1A:PTDSS1->ERN1:SCARB1	-0.0030556794639177	0.003401572531774	-0.898313775577228	0.369018290423022	HIF1A	PTDSS1	ERN1	SCARB1	PTDSS1->SCARB1	HIF1A->ERN1	0.759312225472645	braak
PICALM:HLA-B->CCL3:LILRB1	-0.003056436207748	0.0024020077077635	-1.27245062447943	0.203213056766315	PICALM	HLA-B	CCL3	LILRB1	HLA-B->LILRB1	PICALM->CCL3	0.6379005887896245	braak
FRMD4A:CD99->TMEM163:CD81	-0.0030564672617545	0.0032586226214959	-0.937962942254258	0.348263454665254	FRMD4A	CD99	TMEM163	CD81	CD99->CD81	FRMD4A->TMEM163	0.7563659908881117	braak
AIF1:SIRPA->FRMD4A:CD47	-0.0030566265482983	0.0021839124750388	-1.39961037048609	0.161630026772105	AIF1	SIRPA	FRMD4A	CD47	SIRPA->CD47	AIF1->FRMD4A	0.6067974733901909	braak
FRMD4A:CD47->AIF1:SIRPA	-0.0030566265482983	0.0021839124750388	-1.39961037048609	0.161630026772105	FRMD4A	CD47	AIF1	SIRPA	CD47->SIRPA	FRMD4A->AIF1	0.4990565159594975	braak
PICALM:F8->CD163:LRP1	-0.0030567788134778	0.0029473656842895	-1.03712234615864	0.299678842117327	PICALM	F8	CD163	LRP1	F8->LRP1	PICALM->CD163	0.7706430085188968	braak
IFI44L:TGFB1->AIF1:ITGB5	-0.0030574736309532	0.0031838317387641	-0.960312567315516	0.336897926943374	IFI44L	TGFB1	AIF1	ITGB5	TGFB1->ITGB5	IFI44L->AIF1	0.8903041474089861	braak
HIF1A:CALM1->FRMD4A:PTPRA	-0.0030581097025398	0.0060906713250438	-0.502097312321786	0.615599070685611	HIF1A	CALM1	FRMD4A	PTPRA	CALM1->PTPRA	HIF1A->FRMD4A	0.8924341184700282	braak
AIF1:LMAN1->GPNMB:MCFD2	-0.0030584167060044	0.0018016568537185	-1.69755783388609	0.0895912468924986	AIF1	LMAN1	GPNMB	MCFD2	LMAN1->MCFD2	AIF1->GPNMB	0.9620581995656264	braak
AIF1:TNFSF13B->AIF1:HLA-DPB1	-0.0030584492921651	0.0026735595779637	-1.1439615250671	0.252639593552304	AIF1	TNFSF13B	AIF1	HLA-DPB1	TNFSF13B->HLA-DPB1	AIF1->AIF1	0.799313979043969	braak
HIF1A:RGMB->MKI67:NEO1	-0.00305888978267	0.0078890160198884	-0.387740343657369	0.698208196994633	HIF1A	RGMB	MKI67	NEO1	RGMB->NEO1	HIF1A->MKI67	0.93735163559568	braak
HSPA1A:SEMA4C->MKI67:PLXNB2	-0.0030589377521731	0.0104729249132089	-0.292080557964766	0.770225031361947	HSPA1A	SEMA4C	MKI67	PLXNB2	SEMA4C->PLXNB2	HSPA1A->MKI67	0.999999999993424	braak
CCL3:HLA-A->CD163:LILRB2	-0.0030590286091662	0.001343136856722	-2.27752562507434	0.0227548561879957	CCL3	HLA-A	CD163	LILRB2	HLA-A->LILRB2	CCL3->CD163	0.2493335777987454	braak
TMEM163:VEGFA->TMEM163:EPHB2	-0.0030608678525975	0.0024897899890017	-1.22936788488928	0.218933905554324	TMEM163	VEGFA	TMEM163	EPHB2	VEGFA->EPHB2	TMEM163->TMEM163	0.7822879926669715	braak
TMEM163:ICAM3->CD163:ITGAL	-0.003061018617384	0.0043823587026258	-0.698486551443171	0.484872965449668	TMEM163	ICAM3	CD163	ITGAL	ICAM3->ITGAL	TMEM163->CD163	0.9018344960682404	braak
HIST:F8->IFI44L:LRP1	-0.0030611164462898	0.0016821366290644	-1.81977872272617	0.0687927092298811	HIST	F8	IFI44L	LRP1	F8->LRP1	HIST->IFI44L	0.8904950651584783	braak
IFI44L:SERPINF1->TMEM163:PLXDC2	-0.0030614830750529	0.0044348750024311	-0.690320036838632	0.489992950145055	IFI44L	SERPINF1	TMEM163	PLXDC2	SERPINF1->PLXDC2	IFI44L->TMEM163	0.882297432381444	braak
HIF1A:DLL4->HIST:NOTCH1	-0.00306151891521	0.0029893663245598	-1.02413641648981	0.305770845934796	HIF1A	DLL4	HIST	NOTCH1	DLL4->NOTCH1	HIF1A->HIST	0.7786589918225726	braak
TMEM163:LMAN1->IFI44L:MCFD2	-0.0030627853716606	0.0012482638189805	-2.45363626269479	0.0141419948477845	TMEM163	LMAN1	IFI44L	MCFD2	LMAN1->MCFD2	TMEM163->IFI44L	0.717882937198946	braak
MKI67:CALM1->TMEM163:OPRM1	-0.0030636281024466	0.0086632141487226	-0.353636427525959	0.72361137097894	MKI67	CALM1	TMEM163	OPRM1	CALM1->OPRM1	MKI67->TMEM163	0.9186406727624254	braak
CD163:LGALS9->FRMD4A:MRC2	-0.0030639066297412	0.0026844176595487	-1.14136733486409	0.253717092041372	CD163	LGALS9	FRMD4A	MRC2	LGALS9->MRC2	CD163->FRMD4A	0.8632209702393119	braak
HSPA1A:LRPAP1->ERN1:SORT1	-0.0030639294619231	0.0025524412047407	-1.2003917881565	0.229987216617299	HSPA1A	LRPAP1	ERN1	SORT1	LRPAP1->SORT1	HSPA1A->ERN1	0.9054089216960464	braak
CCL3:GNAI2->IFI44L:ADCY7	-0.0030640668247749	0.0016237529850232	-1.88702767787746	0.059156603016394	CCL3	GNAI2	IFI44L	ADCY7	GNAI2->ADCY7	CCL3->IFI44L	0.4012276803278224	braak
MKI67:SPP1->HIF1A:ITGA9_ITGB1	-0.0030645108929226	0.0059979169348065	-0.510929198625445	0.609400634647366	MKI67	SPP1	HIF1A	ITGA9_ITGB1	SPP1->ITGA9_ITGB1	MKI67->HIF1A	0.9440714749864934	braak
AIF1:HLA-B->MKI67:CANX	-0.0030645607732871	0.0017106125706297	-1.7914990371893	0.0732132489684598	AIF1	HLA-B	MKI67	CANX	HLA-B->CANX	AIF1->MKI67	0.4412582302693658	braak
AIF1:HLA-C->HIST:LILRB1	-0.0030647359680527	0.0017603223763875	-1.7410083568568	0.08168211368628	AIF1	HLA-C	HIST	LILRB1	HLA-C->LILRB1	AIF1->HIST	0.6082321186875939	braak
PICALM:SELPLG->HSPA1A:ITGAM	-0.0030652668389986	0.002490461341718	-1.2308028185991	0.218396621114719	PICALM	SELPLG	HSPA1A	ITGAM	SELPLG->ITGAM	PICALM->HSPA1A	0.9789322728912024	braak
HSPA1A:SPP1->CCL3:PTGER4	-0.0030662498492903	0.0018147197931154	-1.68965471194112	0.0910940322181921	HSPA1A	SPP1	CCL3	PTGER4	SPP1->PTGER4	HSPA1A->CCL3	0.5541673451942286	braak
ERN1:PLAT->HIST:LRP1	-0.0030662530228157	0.0013709635372553	-2.2365678878334	0.0253145956677812	ERN1	PLAT	HIST	LRP1	PLAT->LRP1	ERN1->HIST	0.7096347206105542	braak
HIST:HSP90B1->GPNMB:TLR1	-0.0030666373526098	0.0071368909143666	-0.429688135829102	0.66742251487981	HIST	HSP90B1	GPNMB	TLR1	HSP90B1->TLR1	HIST->GPNMB	0.8961078943437042	braak
HIF1A:LRP1B->MKI67:PLAUR	-0.0030668560478362	0.0018509451416916	-1.65691352961074	0.0975369585976368	HIF1A	LRP1B	MKI67	PLAUR	LRP1B->PLAUR	HIF1A->MKI67	0.7735340236425123	braak
ERN1:ARF1->HSPA1A:PLD2	-0.0030676116786799	0.0064064137753835	-0.478834459688991	0.632056399708615	ERN1	ARF1	HSPA1A	PLD2	ARF1->PLD2	ERN1->HSPA1A	0.8843015416561137	braak
HIF1A:JAM2->IFI44L:ITGA4_ITGB1	-0.0030677445616493	0.0042365040198964	-0.724121716217408	0.468991013500429	HIF1A	JAM2	IFI44L	ITGA4_ITGB1	JAM2->ITGA4_ITGB1	HIF1A->IFI44L	0.9644233182846838	braak
HSPA1A:CALM3->HSPA1A:PDE1B	-0.0030680810467132	0.0033787438940103	-0.908053745106916	0.363849826887731	HSPA1A	CALM3	HSPA1A	PDE1B	CALM3->PDE1B	HSPA1A->HSPA1A	0.891589581590194	braak
TMEM163:CALM1->AIF1:KCNQ1	-0.0030697010923129	0.0062803059967026	-0.488782090223729	0.624995978920359	TMEM163	CALM1	AIF1	KCNQ1	CALM1->KCNQ1	TMEM163->AIF1	0.9065389112760774	braak
TMEM163:TIMP2->CCL3:ITGB1	-0.0030699641768824	0.002514253337044	-1.22102420295152	0.22207685611019	TMEM163	TIMP2	CCL3	ITGB1	TIMP2->ITGB1	TMEM163->CCL3	0.6689554377306951	braak
PICALM:F13A1->IFI44L:ITGA9	-0.0030707316242684	0.0017026396017903	-1.80351239395557	0.0713077807562513	PICALM	F13A1	IFI44L	ITGA9	F13A1->ITGA9	PICALM->IFI44L	0.8092614836341575	braak
CCL3:HLA-DPA1->PICALM:CD4	-0.0030709381731663	0.0023251733299575	-1.320735161375	0.186589685734816	CCL3	HLA-DPA1	PICALM	CD4	HLA-DPA1->CD4	CCL3->PICALM	0.6038337065579528	braak
IFI44L:ADAM10->PICALM:NRCAM	-0.0030710742801949	0.0047002999864645	-0.653378356496121	0.513512388480127	IFI44L	ADAM10	PICALM	NRCAM	ADAM10->NRCAM	IFI44L->PICALM	0.8925372109651717	braak
TMEM163:GNAI2->GPNMB:EDNRB	-0.003072593276294	0.0026779499243381	-1.14736771153532	0.251229679964372	TMEM163	GNAI2	GPNMB	EDNRB	GNAI2->EDNRB	TMEM163->GPNMB	0.860472405854332	braak
CCL3:CXCL12->MKI67:ITGB1	-0.0030728438856324	0.007900121854874	-0.388961580856706	0.697304566907195	CCL3	CXCL12	MKI67	ITGB1	CXCL12->ITGB1	CCL3->MKI67	0.999999999984369	braak
TMEM163:NECTIN3->PICALM:CADM1	-0.003073459103019	0.0017806039435201	-1.72607676974085	0.0843336024363773	TMEM163	NECTIN3	PICALM	CADM1	NECTIN3->CADM1	TMEM163->PICALM	0.923971983727837	braak
CD163:IL1B->HIF1A:SIGIRR	-0.0030740134589594	0.0106804198293697	-0.287817661484271	0.773486317260306	CD163	IL1B	HIF1A	SIGIRR	IL1B->SIGIRR	CD163->HIF1A	0.9269188891149596	braak
CCL3:IL6->FRMD4A:IL6R_IL6ST	-0.0030741319117007	0.0016477334975193	-1.86567300860778	0.0620871282062042	CCL3	IL6	FRMD4A	IL6R_IL6ST	IL6->IL6R_IL6ST	CCL3->FRMD4A	0.328497351054644	braak
AIF1:JAG1->HSPA1A:NOTCH2	-0.0030741900712016	0.002679320997139	-1.14737654595483	0.251226030309358	AIF1	JAG1	HSPA1A	NOTCH2	JAG1->NOTCH2	AIF1->HSPA1A	0.8662901598696066	braak
HIF1A:SLIT2->ERN1:APP	-0.0030749086471247	0.0033293064176402	-0.923588357873106	0.355700677578944	HIF1A	SLIT2	ERN1	APP	SLIT2->APP	HIF1A->ERN1	0.759312225472645	braak
CD163:ADAM9->CD163:ITGA6	-0.0030757849930034	0.0034493926497028	-0.891688858114887	0.372559727214813	CD163	ADAM9	CD163	ITGA6	ADAM9->ITGA6	CD163->CD163	0.9141722048470976	braak
HSPA1A:HMGB1->IFI44L:HAVCR2	-0.0030764135778669	0.0026022045537548	-1.1822335693894	0.237113036139281	HSPA1A	HMGB1	IFI44L	HAVCR2	HMGB1->HAVCR2	HSPA1A->IFI44L	0.8156688443191266	braak
GPNMB:ADAM17->IFI44L:ITGB1	-0.0030765238980132	0.00568233978529	-0.541418502634682	0.588219156842313	GPNMB	ADAM17	IFI44L	ITGB1	ADAM17->ITGB1	GPNMB->IFI44L	0.9543976166409772	braak
HSPA1A:HLA-A->TMEM163:LILRA1	-0.0030774365987591	0.0019279924135605	-1.59618708928205	0.11044702923233	HSPA1A	HLA-A	TMEM163	LILRA1	HLA-A->LILRA1	HSPA1A->TMEM163	0.8026345653640437	braak
HSPA1A:JAG1->ERN1:NOTCH2	-0.0030774427341931	0.0069153637437637	-0.445015309132269	0.656308690726179	HSPA1A	JAG1	ERN1	NOTCH2	JAG1->NOTCH2	HSPA1A->ERN1	0.9288244100588484	braak
AIF1:TLN1->HIST:ITGB5	-0.0030778055552485	0.0021952796069768	-1.40201072586241	0.160912043794087	AIF1	TLN1	HIST	ITGB5	TLN1->ITGB5	AIF1->HIST	0.6853555875588165	braak
CD163:TGFB1->CCL3:SDC2	-0.0030782921328687	0.0028206062434637	-1.0913583347559	0.275115238439442	CD163	TGFB1	CCL3	SDC2	TGFB1->SDC2	CD163->CCL3	0.6252108551717682	braak
CD163:VEGFA->CCL3:NRP2	-0.0030788136946034	0.0016779189944431	-1.83490007848992	0.0665204960535389	CD163	VEGFA	CCL3	NRP2	VEGFA->NRP2	CD163->CCL3	0.4255035777915893	braak
AIF1:ADAM17->HIF1A:NOTCH1	-0.003078847747795	0.0013543720511175	-2.27326586166234	0.0230101634610026	AIF1	ADAM17	HIF1A	NOTCH1	ADAM17->NOTCH1	AIF1->HIF1A	0.9330487192657096	braak
TMEM163:LYZ->AIF1:ITGAL	-0.0030789018699673	0.0075974451145245	-0.405254901293233	0.685290153005459	TMEM163	LYZ	AIF1	ITGAL	LYZ->ITGAL	TMEM163->AIF1	0.9067209545336852	braak
ERN1:HEBP1->HIF1A:FPR3	-0.0030791856930431	0.0069736062934744	-0.441548542240552	0.658815927451112	ERN1	HEBP1	HIF1A	FPR3	HEBP1->FPR3	ERN1->HIF1A	0.8787909903210677	braak
ERN1:ADAM10->TMEM163:TSPAN14	-0.0030795181886203	0.0013231601432315	-2.32739642617948	0.0199441758024025	ERN1	ADAM10	TMEM163	TSPAN14	ADAM10->TSPAN14	ERN1->TMEM163	0.3481988413454115	braak
CCL3:WNT5B->FRMD4A:FZD2_LRP6	-0.0030801628785843	0.0014441685378319	-2.1328278506942	0.0329388506863683	CCL3	WNT5B	FRMD4A	FZD2_LRP6	WNT5B->FZD2_LRP6	CCL3->FRMD4A	0.30575335842585	braak
TMEM163:CALM1->GPNMB:CALCR	-0.0030805142754752	0.0019268113236513	-1.59876280446476	0.109873316681246	TMEM163	CALM1	GPNMB	CALCR	CALM1->CALCR	TMEM163->GPNMB	0.860472405854332	braak
AIF1:HMGB1->GPNMB:HAVCR2	-0.0030815764321735	0.0062392378502584	-0.493902701921498	0.621374896299617	AIF1	HMGB1	GPNMB	HAVCR2	HMGB1->HAVCR2	AIF1->GPNMB	0.9620581995656264	braak
IFI44L:TNF->HIF1A:VSIR	-0.0030819756528544	0.005924143351982	-0.520239884442246	0.602896389659	IFI44L	TNF	HIF1A	VSIR	TNF->VSIR	IFI44L->HIF1A	0.924840558905594	braak
IFI44L:COL8A2->TMEM163:ITGA10_ITGB1	-0.0030827715466999	0.0016447489549167	-1.87431129686054	0.0608875313716375	IFI44L	COL8A2	TMEM163	ITGA10_ITGB1	COL8A2->ITGA10_ITGB1	IFI44L->TMEM163	0.8499867244084173	braak
ERN1:HLA-DMB->AIF1:CD4	-0.0030829621714732	0.0087745893411137	-0.351351163185249	0.725324915803734	ERN1	HLA-DMB	AIF1	CD4	HLA-DMB->CD4	ERN1->AIF1	0.999999999938168	braak
HIST:FARP2->ERN1:PLXNA2	-0.0030834514065829	0.004674543647345	-0.659626187966879	0.509493744432992	HIST	FARP2	ERN1	PLXNA2	FARP2->PLXNA2	HIST->ERN1	0.9434158056351024	braak
TMEM163:HLA-DRB1->TMEM163:CD4	-0.0030837101957356	0.00565780464624	-0.545036527159875	0.585728395653632	TMEM163	HLA-DRB1	TMEM163	CD4	HLA-DRB1->CD4	TMEM163->TMEM163	0.8880018849768919	braak
MKI67:TNFSF13B->IFI44L:HLA-DPB1	-0.0030840922016888	0.001495390492191	-2.06239923136733	0.0391697424339426	MKI67	TNFSF13B	IFI44L	HLA-DPB1	TNFSF13B->HLA-DPB1	MKI67->IFI44L	0.4706091481007344	braak
HIF1A:PLAT->HIF1A:LRP1	-0.0030843855840755	0.00126345533764	-2.44123040378825	0.0146373127672977	HIF1A	PLAT	HIF1A	LRP1	PLAT->LRP1	HIF1A->HIF1A	0.3465737926192423	braak
FRMD4A:HLA-DMB->MKI67:CD4	-0.0030851498685329	0.0019901041710561	-1.55024541599529	0.121082622950025	FRMD4A	HLA-DMB	MKI67	CD4	HLA-DMB->CD4	FRMD4A->MKI67	0.7042129115702873	braak
PICALM:HSP90AA1->CD163:EGFR	-0.0030854426773316	0.0033744999388761	-0.914340712170601	0.360537844417543	PICALM	HSP90AA1	CD163	EGFR	HSP90AA1->EGFR	PICALM->CD163	0.8026466911055546	braak
AIF1:TLN1->IFI44L:ITGB5	-0.0030859899919723	0.0018043606778096	-1.71029552457241	0.0872112389628835	AIF1	TLN1	IFI44L	ITGB5	TLN1->ITGB5	AIF1->IFI44L	0.8245580176457685	braak
AIF1:TGFB1->CCL3:CXCR4	-0.0030862130841833	0.0013295649552798	-2.32122023969393	0.020274960372424	AIF1	TGFB1	CCL3	CXCR4	TGFB1->CXCR4	AIF1->CCL3	0.3775763704765397	braak
TMEM163:LGALS9->MKI67:PTPRC	-0.0030865315850791	0.0028237006220134	-1.09308032197769	0.274358535010628	TMEM163	LGALS9	MKI67	PTPRC	LGALS9->PTPRC	TMEM163->MKI67	0.8082317153161408	braak
MKI67:TGFB1->HIF1A:CXCR4	-0.0030865397442528	0.0030501895994218	-1.01191733944601	0.311577577934474	MKI67	TGFB1	HIF1A	CXCR4	TGFB1->CXCR4	MKI67->HIF1A	0.8512237287778912	braak
HSPA1A:LGALS9->IFI44L:PTPRC	-0.0030866349854165	0.0033700499953867	-0.915901838145373	0.359718382624096	HSPA1A	LGALS9	IFI44L	PTPRC	LGALS9->PTPRC	HSPA1A->IFI44L	0.8340097697391604	braak
ERN1:ARF6->GPNMB:PLD1	-0.0030866371506889	0.005113015573461	-0.603682329212936	0.546054864687217	ERN1	ARF6	GPNMB	PLD1	ARF6->PLD1	ERN1->GPNMB	0.9512058826551238	braak
GPNMB:SERPINA1->HIST:LRP1	-0.0030871324826541	0.0011944621991714	-2.58453761433027	0.0097509667820017	GPNMB	SERPINA1	HIST	LRP1	SERPINA1->LRP1	GPNMB->HIST	0.1575989906370874	braak
HIF1A:CALM3->HIF1A:PDE1C	-0.0030871413888123	0.003127087210361	-0.98722586903995	0.323531922634311	HIF1A	CALM3	HIF1A	PDE1C	CALM3->PDE1C	HIF1A->HIF1A	0.7640648847006157	braak
CCL3:PROS1->GPNMB:MERTK	-0.0030873392120383	0.0024702933955317	-1.24978644950544	0.211377567350943	CCL3	PROS1	GPNMB	MERTK	PROS1->MERTK	CCL3->GPNMB	0.9464859990375304	braak
PICALM:C1QB->ERN1:LRP1	-0.0030875346461832	0.002931217790857	-1.05332829782004	0.292190553863526	PICALM	C1QB	ERN1	LRP1	C1QB->LRP1	PICALM->ERN1	0.8584934052514098	braak
TMEM163:ENTPD1->CD163:TMIGD3	-0.0030878794916742	0.0064333577168874	-0.479979448922706	0.631242006257468	TMEM163	ENTPD1	CD163	TMIGD3	ENTPD1->TMIGD3	TMEM163->CD163	0.9368609020543966	braak
ERN1:ARPC5->IFI44L:ADRB2	-0.0030879477547535	0.0084025543844107	-0.367501073302492	0.713245291386133	ERN1	ARPC5	IFI44L	ADRB2	ARPC5->ADRB2	ERN1->IFI44L	0.9810497399025728	braak
MKI67:PROS1->IFI44L:MERTK	-0.0030881465205958	0.0033176376296023	-0.930826951394935	0.351943085881252	MKI67	PROS1	IFI44L	MERTK	PROS1->MERTK	MKI67->IFI44L	0.6535686019049378	braak
ERN1:PDCD1LG2->GPNMB:RGMB	-0.0030881932652382	0.0039602860459306	-0.779790456906904	0.435514224423124	ERN1	PDCD1LG2	GPNMB	RGMB	PDCD1LG2->RGMB	ERN1->GPNMB	0.9512058826551238	braak
PICALM:LRPAP1->TMEM163:LRP8	-0.003089661237007	0.0024511512025075	-1.2604939400908	0.207491232588897	PICALM	LRPAP1	TMEM163	LRP8	LRPAP1->LRP8	PICALM->TMEM163	0.9874326608538486	braak
PICALM:GNAI2->CCL3:C5AR1	-0.0030897040890804	0.0011120655599283	-2.77834706910584	0.0054636225374568	PICALM	GNAI2	CCL3	C5AR1	GNAI2->C5AR1	PICALM->CCL3	0.3850119823296834	braak
TMEM163:TLN1->AIF1:ITGB5	-0.0030903393195164	0.0021958285223045	-1.40736823851487	0.159318224272258	TMEM163	TLN1	AIF1	ITGB5	TLN1->ITGB5	TMEM163->AIF1	0.794926545465568	braak
HSPA1A:ADAM10->TMEM163:TSPAN14	-0.0030906589579053	0.0093754076332028	-0.329655955113875	0.741659937652892	HSPA1A	ADAM10	TMEM163	TSPAN14	ADAM10->TSPAN14	HSPA1A->TMEM163	0.9587237397328118	braak
FRMD4A:TNF->HIF1A:VSIR	-0.0030912786352721	0.0046390222139899	-0.666364266579669	0.50517829677632	FRMD4A	TNF	HIF1A	VSIR	TNF->VSIR	FRMD4A->HIF1A	0.8747102889520523	braak
HSPA1A:C1QB->CCL3:C1QBP	-0.0030913207884989	0.0237120665884844	-0.130369100346581	0.896274412271568	HSPA1A	C1QB	CCL3	C1QBP	C1QB->C1QBP	HSPA1A->CCL3	0.999999999971897	braak
PICALM:CALM3->MKI67:KCNQ3	-0.0030920374852563	0.002123289048992	-1.45624896748007	0.145323807366998	PICALM	CALM3	MKI67	KCNQ3	CALM3->KCNQ3	PICALM->MKI67	0.8688563634515848	braak
IFI44L:TNF->HIST:FAS	-0.0030927883732459	0.0057491529428667	-0.537955487352846	0.590607779593773	IFI44L	TNF	HIST	FAS	TNF->FAS	IFI44L->HIST	0.9014828530851058	braak
MKI67:TGFB1->TMEM163:LPP	-0.0030928512977865	0.012964433783133	-0.23856431754161	0.811443436741631	MKI67	TGFB1	TMEM163	LPP	TGFB1->LPP	MKI67->TMEM163	0.9633803765430476	braak
HIF1A:TLN1->HIST:ITGB5	-0.0030929636344473	0.0030334926145949	-1.01960480126647	0.307915927016366	HIF1A	TLN1	HIST	ITGB5	TLN1->ITGB5	HIF1A->HIST	0.7786589918225726	braak
HIST:HBEGF->GPNMB:CD82	-0.0030933692562509	0.0030718987046034	-1.00698934232933	0.313939895801294	HIST	HBEGF	GPNMB	CD82	HBEGF->CD82	HIST->GPNMB	0.6909960676066652	braak
CD163:LRPAP1->CD163:LRP8	-0.0030933745290477	0.0019321099158397	-1.60103444617093	0.109369289980309	CD163	LRPAP1	CD163	LRP8	LRPAP1->LRP8	CD163->CD163	0.7138627733702789	braak
GPNMB:CCL2->AIF1:CCR1	-0.0030933761917296	0.0024871515155351	-1.24374255947332	0.213594326920192	GPNMB	CCL2	AIF1	CCR1	CCL2->CCR1	GPNMB->AIF1	0.8694622219200822	braak
HIF1A:ADAM10->CD163:TSPAN15	-0.0030934420548341	0.0028670817933037	-1.07895144884221	0.280609371741928	HIF1A	ADAM10	CD163	TSPAN15	ADAM10->TSPAN15	HIF1A->CD163	0.7511538005915941	braak
CCL3:GAS6->IFI44L:AXL	-0.0030938512948833	0.0019998563129694	-1.54703679200308	0.121854374038701	CCL3	GAS6	IFI44L	AXL	GAS6->AXL	CCL3->IFI44L	0.4982891962547935	braak
PICALM:CD14->FRMD4A:ITGB2	-0.0030954026077397	0.0038371211067952	-0.806699221001407	0.419839793042422	PICALM	CD14	FRMD4A	ITGB2	CD14->ITGB2	PICALM->FRMD4A	0.8916498946653415	braak
IFI44L:HLA-A->MKI67:APLP2	-0.0030960453082436	0.0014227892140844	-2.17603934412449	0.0295523187498307	IFI44L	HLA-A	MKI67	APLP2	HLA-A->APLP2	IFI44L->MKI67	0.3660458905995061	braak
HSPA1A:APP->CD163:NOTCH2	-0.0030978104296061	0.0043755023907518	-0.707989655348785	0.478951681537114	HSPA1A	APP	CD163	NOTCH2	APP->NOTCH2	HSPA1A->CD163	0.903781528643795	braak
ERN1:GNAS->ERN1:ADCY7	-0.0030978168754232	0.001717515076961	-1.8036621145152	0.0712842921425937	ERN1	GNAS	ERN1	ADCY7	GNAS->ADCY7	ERN1->ERN1	0.858282738971405	braak
MKI67:COL18A1->PICALM:ITGA5	-0.0030979418858366	0.0020659410037443	-1.49953066434223	0.133736019789622	MKI67	COL18A1	PICALM	ITGA5	COL18A1->ITGA5	MKI67->PICALM	0.898134785350849	braak
FRMD4A:PDCD1LG2->FRMD4A:PDCD2	-0.0030986054443151	0.0044398802804133	-0.697902927244395	0.485237903631177	FRMD4A	PDCD1LG2	FRMD4A	PDCD2	PDCD1LG2->PDCD2	FRMD4A->FRMD4A	0.8461552692204357	braak
AIF1:WNT5B->CD163:FZD2_LRP6	-0.0030989091989558	0.0011784095671477	-2.62973866247237	0.008545052885655	AIF1	WNT5B	CD163	FZD2_LRP6	WNT5B->FZD2_LRP6	AIF1->CD163	0.4753185667645593	braak
IFI44L:APP->AIF1:APLP2	-0.0030991253548549	0.0026897568570461	-1.15219535428877	0.249240806303176	IFI44L	APP	AIF1	APLP2	APP->APLP2	IFI44L->AIF1	0.8903041474089861	braak
PICALM:ARF1->HIST:PLD2	-0.0031006252824987	0.0020985984439079	-1.47747430743578	0.139548540405482	PICALM	ARF1	HIST	PLD2	ARF1->PLD2	PICALM->HIST	0.6272868049232753	braak
ERN1:CD99->TMEM163:CD99L2	-0.0031012826117593	0.0010573720784778	-2.93300974641184	0.0033569335366021	ERN1	CD99	TMEM163	CD99L2	CD99->CD99L2	ERN1->TMEM163	0.2940704200991264	braak
MKI67:PDCD1LG2->PICALM:PDCD2	-0.0031015102161781	0.0014409157485023	-2.15245771267466	0.031361322423373	MKI67	PDCD1LG2	PICALM	PDCD2	PDCD1LG2->PDCD2	MKI67->PICALM	0.8487392162739419	braak
AIF1:PSAP->HSPA1A:LRP1	-0.0031015899069658	0.0055890274620835	-0.554942685110655	0.578933864198127	AIF1	PSAP	HSPA1A	LRP1	PSAP->LRP1	AIF1->HSPA1A	0.8662901598696066	braak
ERN1:SEMA4A->CCL3:NRP1_PLXNA2	-0.0031016897058007	0.0068583345639319	-0.452251151775613	0.651088062011395	ERN1	SEMA4A	CCL3	NRP1_PLXNA2	SEMA4A->NRP1_PLXNA2	ERN1->CCL3	0.999999999932702	braak
AIF1:ADAM17->CCL3:IL6R	-0.0031024369311038	0.0014077491938099	-2.20382788691741	0.0275364505812679	AIF1	ADAM17	CCL3	IL6R	ADAM17->IL6R	AIF1->CCL3	0.3775763704765397	braak
AIF1:ADAM10->CCL3:NOTCH2	-0.0031028077074994	0.0029378692441564	-1.05614220703358	0.29090324980573	AIF1	ADAM10	CCL3	NOTCH2	ADAM10->NOTCH2	AIF1->CCL3	0.7750903999397459	braak
CD163:TIMP1->MKI67:CD63	-0.0031030897878117	0.0074147090791997	-0.418504590627399	0.675578230872893	CD163	TIMP1	MKI67	CD63	TIMP1->CD63	CD163->MKI67	0.94187758642861	braak
MKI67:GNAI2->MKI67:P2RY12	-0.0031041336421743	0.0071120554147519	-0.436460834618319	0.662502409314342	MKI67	GNAI2	MKI67	P2RY12	GNAI2->P2RY12	MKI67->MKI67	0.9078018672761404	braak
FRMD4A:GNAI2->FRMD4A:UNC5B	-0.0031042181427396	0.0024558927149385	-1.26398768311725	0.20623444783405	FRMD4A	GNAI2	FRMD4A	UNC5B	GNAI2->UNC5B	FRMD4A->FRMD4A	0.6815646261344249	braak
TMEM163:APP->HSPA1A:LRP6	-0.0031045480973677	0.0014541742989353	-2.13492158377489	0.0327674159656976	TMEM163	APP	HSPA1A	LRP6	APP->LRP6	TMEM163->HSPA1A	0.8758493933557298	braak
ERN1:FAM3C->CCL3:LAMP1	-0.0031053037603214	0.0066070032854923	-0.470001848968369	0.638353696569032	ERN1	FAM3C	CCL3	LAMP1	FAM3C->LAMP1	ERN1->CCL3	0.999999999932702	braak
MKI67:TGFB1->HIST:TGFBR1_TGFBR2	-0.0031054594371347	0.0086368635791742	-0.359558699598179	0.719177173569826	MKI67	TGFB1	HIST	TGFBR1_TGFBR2	TGFB1->TGFBR1_TGFBR2	MKI67->HIST	0.9588865692020552	braak
CD163:LGALS9->AIF1:CD47	-0.0031061620143167	0.0020820910596051	-1.49184734259694	0.135739169636789	CD163	LGALS9	AIF1	CD47	LGALS9->CD47	CD163->AIF1	0.7529662303169544	braak
CD163:LPL->HSPA1A:LRP1	-0.0031066982759296	0.0027072361297021	-1.1475534925989	0.251152938310667	CD163	LPL	HSPA1A	LRP1	LPL->LRP1	CD163->HSPA1A	0.9508656262106268	braak
TMEM163:CD14->MKI67:ITGB1	-0.0031088687279458	0.0015208645208647	-2.04414573770068	0.0409391518721557	TMEM163	CD14	MKI67	ITGB1	CD14->ITGB1	TMEM163->MKI67	0.7250946010494048	braak
HIST:MAML2->CCL3:NOTCH2	-0.0031089702648898	0.0072085672098276	-0.431288240005769	0.666258800131113	HIST	MAML2	CCL3	NOTCH2	MAML2->NOTCH2	HIST->CCL3	0.999999999959227	braak
HSPA1A:TGFB1->MKI67:ITGB5	-0.0031091137159455	0.0016949749466113	-1.83431249067215	0.0666076210896526	HSPA1A	TGFB1	MKI67	ITGB5	TGFB1->ITGB5	HSPA1A->MKI67	0.5707168134246144	braak
TMEM163:YBX1->PICALM:NOTCH1	-0.0031093819432622	0.0015809641644929	-1.96676307603693	0.0492105312515697	TMEM163	YBX1	PICALM	NOTCH1	YBX1->NOTCH1	TMEM163->PICALM	0.923971983727837	braak
IFI44L:HLA-DQA2->MKI67:CD4	-0.0031093869049082	0.0064761297844391	-0.480130418692264	0.631134659760485	IFI44L	HLA-DQA2	MKI67	CD4	HLA-DQA2->CD4	IFI44L->MKI67	0.782986607973534	braak
FRMD4A:ENTPD1->MKI67:TMIGD3	-0.0031095790919777	0.0059899481085672	-0.519132893243308	0.603668071715295	FRMD4A	ENTPD1	MKI67	TMIGD3	ENTPD1->TMIGD3	FRMD4A->MKI67	0.8887992442674231	braak
HIF1A:SEMA4D->FRMD4A:CD72	-0.0031096688806952	0.0030358263573764	-1.02432369794119	0.305682408299709	HIF1A	SEMA4D	FRMD4A	CD72	SEMA4D->CD72	HIF1A->FRMD4A	0.8006501805750187	braak
HIST:SPP1->TMEM163:ITGA5_ITGB1	-0.0031110509380893	0.00417201046539	-0.745695861479222	0.45585115974546	HIST	SPP1	TMEM163	ITGA5_ITGB1	SPP1->ITGA5_ITGB1	HIST->TMEM163	0.9298614633259368	braak
TMEM163:C3->IFI44L:C3AR1	-0.0031118788682549	0.0056664806959093	-0.549173117363914	0.582886651134804	TMEM163	C3	IFI44L	C3AR1	C3->C3AR1	TMEM163->IFI44L	0.8848441753147979	braak
CCL3:CALM3->AIF1:KCNQ3	-0.0031123990526328	0.0030600096385355	-1.01712066963368	0.309096028551314	CCL3	CALM3	AIF1	KCNQ3	CALM3->KCNQ3	CCL3->AIF1	0.7835061690227978	braak
HSPA1A:TLN1->MKI67:ITGB5	-0.0031127493452404	0.0014215370311111	-2.18970682937986	0.0285455054771939	HSPA1A	TLN1	MKI67	ITGB5	TLN1->ITGB5	HSPA1A->MKI67	0.5707168134246144	braak
GPNMB:C3->AIF1:ITGAM	-0.0031130123875264	0.0139838998139415	-0.222614036781276	0.823835910803412	GPNMB	C3	AIF1	ITGAM	C3->ITGAM	GPNMB->AIF1	0.9792658557033724	braak
AIF1:TNF->HSPA1A:TRAF2	-0.0031132217657461	0.0051758827750448	-0.601486142761258	0.54751623865032	AIF1	TNF	HSPA1A	TRAF2	TNF->TRAF2	AIF1->HSPA1A	0.8662901598696066	braak
GPNMB:NECTIN3->GPNMB:NECTIN1	-0.003113412738335	0.0015244886093747	-2.04226697345548	0.0411250562663475	GPNMB	NECTIN3	GPNMB	NECTIN1	NECTIN3->NECTIN1	GPNMB->GPNMB	0.2186117088809209	braak
CCL3:GSTO1->PICALM:RYR1	-0.0031135281719902	0.0017899098893589	-1.73948878125107	0.0819488238846514	CCL3	GSTO1	PICALM	RYR1	GSTO1->RYR1	CCL3->PICALM	0.4726491340059073	braak
PICALM:C3->CCL3:C5AR2	-0.0031140237193711	0.0031423106786405	-0.99099803865299	0.321686537988283	PICALM	C3	CCL3	C5AR2	C3->C5AR2	PICALM->CCL3	0.7474481323845399	braak
ERN1:PDGFC->CCL3:PDGFRA	-0.0031146310039906	0.0030942978128085	-1.00657118106017	0.314140889301307	ERN1	PDGFC	CCL3	PDGFRA	PDGFC->PDGFRA	ERN1->CCL3	0.999999999932702	braak
HIST:HLA-A->AIF1:APLP2	-0.003115027564737	0.0025188087558219	-1.23670666045485	0.216196005099667	HIST	HLA-A	AIF1	APLP2	HLA-A->APLP2	HIST->AIF1	0.7991530902791263	braak
MKI67:TGFB1->FRMD4A:SMAD3	-0.0031154234175484	0.0036036690599766	-0.864514295207971	0.387305430857228	MKI67	TGFB1	FRMD4A	SMAD3	TGFB1->SMAD3	MKI67->FRMD4A	0.9219252190175892	braak
FRMD4A:FARP2->FRMD4A:PLXNA2	-0.0031154657214962	0.0032710245820264	-0.952443383829937	0.340872166081053	FRMD4A	FARP2	FRMD4A	PLXNA2	FARP2->PLXNA2	FRMD4A->FRMD4A	0.7642777009724797	braak
HSPA1A:QDPR->GPNMB:DYSF	-0.0031164978689051	0.0034580111426404	-0.901239973022592	0.367460741865766	HSPA1A	QDPR	GPNMB	DYSF	QDPR->DYSF	HSPA1A->GPNMB	0.999999999926149	braak
ERN1:LRPAP1->ERN1:LRP1	-0.0031168084176623	0.0024376122446602	-1.27863175305667	0.20102676280366	ERN1	LRPAP1	ERN1	LRP1	LRPAP1->LRP1	ERN1->ERN1	0.9388881339214508	braak
ERN1:ANOS1->GPNMB:SDC2	-0.0031168318070491	0.0031285112946657	-0.996266758685971	0.319120550434132	ERN1	ANOS1	GPNMB	SDC2	ANOS1->SDC2	ERN1->GPNMB	0.9421654346150564	braak
AIF1:B2M->AIF1:TFRC	-0.0031176940354295	0.0054660916783088	-0.570369876488079	0.568426856321752	AIF1	B2M	AIF1	TFRC	B2M->TFRC	AIF1->AIF1	0.9006015089399497	braak
AIF1:CD14->CCL3:TLR1	-0.0031184976061822	0.002235759307305	-1.39482707105049	0.163067993390592	AIF1	CD14	CCL3	TLR1	CD14->TLR1	AIF1->CCL3	0.5994288773482788	braak
FRMD4A:HLA-DMB->PICALM:CD4	-0.0031188399867089	0.0045508487820549	-0.68533149222785	0.493134763597681	FRMD4A	HLA-DMB	PICALM	CD4	HLA-DMB->CD4	FRMD4A->PICALM	0.7595563988966167	braak
IFI44L:LRP1B->CCL3:PLAUR	-0.003119346792635	0.0012897200188728	-2.41862322596272	0.0155793677682843	IFI44L	LRP1B	CCL3	PLAUR	LRP1B->PLAUR	IFI44L->CCL3	0.3132538409938417	braak
PICALM:HLA-DRB5->CD163:CD4	-0.0031201395442015	0.0024945084321165	-1.25080336631861	0.211006226420855	PICALM	HLA-DRB5	CD163	CD4	HLA-DRB5->CD4	PICALM->CD163	0.7513456068786295	braak
TMEM163:TNFSF13B->TMEM163:HLA-DPB1	-0.0031204344237098	0.0031080755540899	-1.00397637361282	0.315390001776246	TMEM163	TNFSF13B	TMEM163	HLA-DPB1	TNFSF13B->HLA-DPB1	TMEM163->TMEM163	0.8091560229141807	braak
HSPA1A:CD99->PICALM:CD99L2	-0.0031207621467553	0.0041570134737713	-0.750722163025397	0.452819881918901	HSPA1A	CD99	PICALM	CD99L2	CD99->CD99L2	HSPA1A->PICALM	0.9467773766461844	braak
HSPA1A:TGFB2->ERN1:ACVR1_TGFBR2	-0.0031219275031385	0.0111304716841397	-0.280484744198855	0.779105628291113	HSPA1A	TGFB2	ERN1	ACVR1_TGFBR2	TGFB2->ACVR1_TGFBR2	HSPA1A->ERN1	0.9415599751137568	braak
HSPA1A:TGFB2->ERN1:ACVR1_TGFBR1_TGFBR2	-0.0031219275031385	0.0111304716841397	-0.280484744198855	0.779105628291113	HSPA1A	TGFB2	ERN1	ACVR1_TGFBR1_TGFBR2	TGFB2->ACVR1_TGFBR1_TGFBR2	HSPA1A->ERN1	0.9415599751137568	braak
PICALM:C3->FRMD4A:C5AR2	-0.0031219409864951	0.0024037604307594	-1.29877376569878	0.194021580317306	PICALM	C3	FRMD4A	C5AR2	C3->C5AR2	PICALM->FRMD4A	0.7705377765676036	braak
ERN1:HLA-A->MKI67:LILRA1	-0.003121966691738	0.0035687947114127	-0.874795818810844	0.381685012655226	ERN1	HLA-A	MKI67	LILRA1	HLA-A->LILRA1	ERN1->MKI67	0.9967127116836986	braak
PICALM:HSP90B1->CCL3:TLR1	-0.0031220320195376	0.0039802087410081	-0.784389016428042	0.4328118812624	PICALM	HSP90B1	CCL3	TLR1	HSP90B1->TLR1	PICALM->CCL3	0.8179217827200299	braak
MKI67:EFNB2->IFI44L:EPHB2	-0.0031224885907907	0.0036716133001313	-0.850440483663958	0.395080236491063	MKI67	EFNB2	IFI44L	EPHB2	EFNB2->EPHB2	MKI67->IFI44L	0.6822153492214974	braak
CCL3:ANGPTL1->IFI44L:LILRB2	-0.0031226187917919	0.004146916217728	-0.752997800737503	0.451451235599246	CCL3	ANGPTL1	IFI44L	LILRB2	ANGPTL1->LILRB2	CCL3->IFI44L	0.8975275608311336	braak
HIF1A:TGFB3->TMEM163:ACVR1_TGFBR1_TGFBR2	-0.0031227680124639	0.0031022912427936	-1.00660053104875	0.31412677916732	HIF1A	TGFB3	TMEM163	ACVR1_TGFBR1_TGFBR2	TGFB3->ACVR1_TGFBR1_TGFBR2	HIF1A->TMEM163	0.8531355935188152	braak
HIF1A:TGFB3->TMEM163:ACVR1_TGFBR2	-0.0031227680124639	0.0031022912427936	-1.00660053104875	0.31412677916732	HIF1A	TGFB3	TMEM163	ACVR1_TGFBR2	TGFB3->ACVR1_TGFBR2	HIF1A->TMEM163	0.8531355935188152	braak
MKI67:HLA-DRA->CD163:CD4	-0.0031234943471455	0.0030444544647961	-1.02596191970132	0.304909534013944	MKI67	HLA-DRA	CD163	CD4	HLA-DRA->CD4	MKI67->CD163	0.9080970647056864	braak
TMEM163:COMP->IFI44L:CD47	-0.0031241781020057	0.0027222479982922	-1.14764639517252	0.251114568645399	TMEM163	COMP	IFI44L	CD47	COMP->CD47	TMEM163->IFI44L	0.828822905854912	braak
CCL3:ADM->FRMD4A:VIPR1	-0.0031245431238777	0.0055444416022532	-0.563545140886305	0.573063730741371	CCL3	ADM	FRMD4A	VIPR1	ADM->VIPR1	CCL3->FRMD4A	0.8446916727435074	braak
HIF1A:CALM3->PICALM:PDE1B	-0.0031250750714261	0.0023221769911272	-1.34575231921023	0.178382407175057	HIF1A	CALM3	PICALM	PDE1B	CALM3->PDE1B	HIF1A->PICALM	0.6039348889341875	braak
PICALM:ANOS1->GPNMB:SDC2	-0.0031251228392839	0.0021281374572637	-1.46847790710945	0.141974453091766	PICALM	ANOS1	GPNMB	SDC2	ANOS1->SDC2	PICALM->GPNMB	0.3697576415686653	braak
IFI44L:SELL->HIF1A:MADCAM1	-0.0031254130503754	0.0049533716595746	-0.630966796996572	0.528062234566543	IFI44L	SELL	HIF1A	MADCAM1	SELL->MADCAM1	IFI44L->HIF1A	0.91552217245703	braak
CCL3:SERPINF1->HSPA1A:PLXDC2	-0.0031255468671335	0.0013729753096988	-2.27647711146331	0.0228174690083535	CCL3	SERPINF1	HSPA1A	PLXDC2	SERPINF1->PLXDC2	CCL3->HSPA1A	0.4959220250121212	braak
PICALM:TNFSF13B->IFI44L:HLA-DPB1	-0.0031261995716648	0.0024236868157724	-1.28985294276501	0.197101721875525	PICALM	TNFSF13B	IFI44L	HLA-DPB1	TNFSF13B->HLA-DPB1	PICALM->IFI44L	0.9081052161544358	braak
GPNMB:ADAM17->CCL3:ERBB4	-0.0031274515032025	0.0038420199917301	-0.814012292995454	0.415637908661659	GPNMB	ADAM17	CCL3	ERBB4	ADAM17->ERBB4	GPNMB->CCL3	0.9502013534585386	braak
HIST:SEMA4D->TMEM163:CD72	-0.0031281087404179	0.0022497415131094	-1.39043028818652	0.164398254426536	HIST	SEMA4D	TMEM163	CD72	SEMA4D->CD72	HIST->TMEM163	0.9298614633259368	braak
FRMD4A:WNT5A->TMEM163:ROR2	-0.0031281969659057	0.001362749227725	-2.2955044862714	0.0217042296052572	FRMD4A	WNT5A	TMEM163	ROR2	WNT5A->ROR2	FRMD4A->TMEM163	0.4408331267385843	braak
HIST:IL1B->CCL3:ADRB2	-0.0031283955023401	0.0074415329529088	-0.420396647053386	0.674195717113016	HIST	IL1B	CCL3	ADRB2	IL1B->ADRB2	HIST->CCL3	0.999999999959227	braak
FRMD4A:VEGFA->HIST:ITGAV	-0.0031287008415701	0.0013832902017676	-2.26178197284432	0.0237108771753571	FRMD4A	VEGFA	HIST	ITGAV	VEGFA->ITGAV	FRMD4A->HIST	0.7883483590856114	braak
HIF1A:ADAM17->MKI67:RHBDF2	-0.003128901397337	0.0087602025165933	-0.357172267582896	0.720962845722502	HIF1A	ADAM17	MKI67	RHBDF2	ADAM17->RHBDF2	HIF1A->MKI67	0.9511712791338952	braak
MKI67:CD14->HIF1A:ITGB2	-0.003129175642009	0.0022216025616688	-1.40852180133356	0.158976616010334	MKI67	CD14	HIF1A	ITGB2	CD14->ITGB2	MKI67->HIF1A	0.8512237287778912	braak
CCL3:LGALS9->CCL3:LRP1	-0.0031295770267815	0.0019193536045445	-1.63053697837201	0.10298805644143	CCL3	LGALS9	CCL3	LRP1	LGALS9->LRP1	CCL3->CCL3	0.4801897110152564	braak
CCL3:CD14->FRMD4A:ITGB1	-0.0031301535810226	0.0015015396023499	-2.08462938714627	0.0371029548224851	CCL3	CD14	FRMD4A	ITGB1	CD14->ITGB1	CCL3->FRMD4A	0.30575335842585	braak
IFI44L:SEMA6A->ERN1:PLXNA2	-0.0031309645495103	0.0044830447539678	-0.698401359196613	0.484926226595533	IFI44L	SEMA6A	ERN1	PLXNA2	SEMA6A->PLXNA2	IFI44L->ERN1	0.9051972394721852	braak
HSPA1A:ADAM17->CCL3:IL6R	-0.003131666550068	0.0022382689712451	-1.3991466576628	0.161769008710963	HSPA1A	ADAM17	CCL3	IL6R	ADAM17->IL6R	HSPA1A->CCL3	0.6499927618843873	braak
FRMD4A:CD59->TMEM163:STAB1	-0.0031321447099028	0.0081538765495706	-0.384129523038679	0.700882450728248	FRMD4A	CD59	TMEM163	STAB1	CD59->STAB1	FRMD4A->TMEM163	0.890610499906737	braak
CD163:CALM3->AIF1:INSR	-0.0031323109310249	0.0016457157123644	-1.90331228382374	0.0569998089376042	CD163	CALM3	AIF1	INSR	CALM3->INSR	CD163->AIF1	0.6265842013056061	braak
HIF1A:PLAU->HIST:ITGB5	-0.003132849748028	0.002765695513992	-1.13275294846393	0.25731801544284	HIF1A	PLAU	HIST	ITGB5	PLAU->ITGB5	HIF1A->HIST	0.769060722933453	braak
HIF1A:PLAT->CD163:ITGAM	-0.0031329063201849	0.0014700825148042	-2.13110916471394	0.0330801498736082	HIF1A	PLAT	CD163	ITGAM	PLAT->ITGAM	HIF1A->CD163	0.4506251527227073	braak
HSPA1A:SPTAN1->FRMD4A:PTPRA	-0.0031333722420583	0.0037460266369342	-0.836452205428723	0.402900553846967	HSPA1A	SPTAN1	FRMD4A	PTPRA	SPTAN1->PTPRA	HSPA1A->FRMD4A	0.8971130901035707	braak
ERN1:ADAM15->TMEM163:ITGA5	-0.0031335320587293	0.0052095160320099	-0.601501567415342	0.547505968123061	ERN1	ADAM15	TMEM163	ITGA5	ADAM15->ITGA5	ERN1->TMEM163	0.7500586843993059	braak
HSPA1A:HLA-C->TMEM163:LILRA1	-0.0031346502728044	0.0019628107257024	-1.59702116549347	0.110260989344532	HSPA1A	HLA-C	TMEM163	LILRA1	HLA-C->LILRA1	HSPA1A->TMEM163	0.8026345653640437	braak
CD163:VEGFA->HIF1A:NRP1	-0.0031346932735845	0.0014150895633052	-2.21519072352053	0.0267469763387524	CD163	VEGFA	HIF1A	NRP1	VEGFA->NRP1	CD163->HIF1A	0.397701307651402	braak
HIF1A:TGFB1->ERN1:ACVR1B_TGFBR2	-0.0031351528751212	0.0029971033238059	-1.0460609916978	0.295532873686293	HIF1A	TGFB1	ERN1	ACVR1B_TGFBR2	TGFB1->ACVR1B_TGFBR2	HIF1A->ERN1	0.759312225472645	braak
HSPA1A:TNFSF8->HIF1A:TNFRSF8	-0.0031354358010988	0.0065046003470953	-0.482033581432714	0.629782090839747	HSPA1A	TNFSF8	HIF1A	TNFRSF8	TNFSF8->TNFRSF8	HSPA1A->HIF1A	0.9918400177381556	braak
HSPA1A:ADAM17->HSPA1A:NOTCH1	-0.0031359488388274	0.0019582456680586	-1.60140726466481	0.109286744762971	HSPA1A	ADAM17	HSPA1A	NOTCH1	ADAM17->NOTCH1	HSPA1A->HSPA1A	0.891589581590194	braak
HIST:PSAP->HSPA1A:SORT1	-0.0031360629614646	0.0111475853916091	-0.281322174380941	0.778463304104847	HIST	PSAP	HSPA1A	SORT1	PSAP->SORT1	HIST->HSPA1A	0.985070482491318	braak
CCL3:TNF->ERN1:TNFRSF21	-0.0031360724804706	0.0019826844119202	-1.58173053745516	0.113711098292875	CCL3	TNF	ERN1	TNFRSF21	TNF->TNFRSF21	CCL3->ERN1	0.999999999959144	braak
PICALM:FARP2->HSPA1A:PLXNA3	-0.0031376258673862	0.0052162953645531	-0.601504640382834	0.547503921994788	PICALM	FARP2	HSPA1A	PLXNA3	FARP2->PLXNA3	PICALM->HSPA1A	0.9851209570838448	braak
IFI44L:HLA-C->TMEM163:LILRB1	-0.0031383485423587	0.0032464758579476	-0.966693941270442	0.333697056799337	IFI44L	HLA-C	TMEM163	LILRB1	HLA-C->LILRB1	IFI44L->TMEM163	0.8705358123429606	braak
HIST:PDGFB->AIF1:ITGAV	-0.0031387326453793	0.0052770478440657	-0.594789499380602	0.551984187503241	HIST	PDGFB	AIF1	ITGAV	PDGFB->ITGAV	HIST->AIF1	0.9097534998870828	braak
CCL3:PLAT->HSPA1A:LRP1	-0.0031387593473363	0.0013588734676883	-2.30982458777116	0.0208978674624353	CCL3	PLAT	HSPA1A	LRP1	PLAT->LRP1	CCL3->HSPA1A	0.4959220250121212	braak
HIF1A:LGALS9->ERN1:SLC1A5	-0.003139106014418	0.0060347971780874	-0.52016760825306	0.602946759742614	HIF1A	LGALS9	ERN1	SLC1A5	LGALS9->SLC1A5	HIF1A->ERN1	0.7953266597383118	braak
AIF1:APOE->MKI67:LRP1	-0.0031403252233068	0.0100318288666356	-0.313036163700031	0.754253187209156	AIF1	APOE	MKI67	LRP1	APOE->LRP1	AIF1->MKI67	0.9018684222393664	braak
AIF1:C3->GPNMB:C3AR1	-0.0031403886356598	0.0071839168599661	-0.43714156175168	0.662008687352237	AIF1	C3	GPNMB	C3AR1	C3->C3AR1	AIF1->GPNMB	0.9620581995656264	braak
AIF1:APOE->ERN1:LRP8	-0.003141521800057	0.0020347651204572	-1.54392355583086	0.12260685278952	AIF1	APOE	ERN1	LRP8	APOE->LRP8	AIF1->ERN1	0.8197060193075196	braak
HIF1A:PRG4->CCL3:TLR2	-0.0031418899162914	0.0025254923467208	-1.24407025836801	0.213473706058061	HIF1A	PRG4	CCL3	TLR2	PRG4->TLR2	HIF1A->CCL3	0.7633457534947905	braak
ERN1:CCL4->ERN1:CCR1	-0.0031422084417478	0.0024968906606386	-1.25844855414863	0.208229581589852	ERN1	CCL4	ERN1	CCR1	CCL4->CCR1	ERN1->ERN1	0.9388881339214508	braak
HSPA1A:SERPINF1->HIF1A:PLXDC2	-0.0031422403607612	0.001773557732647	-1.77171585842399	0.0764417358525661	HSPA1A	SERPINF1	HIF1A	PLXDC2	SERPINF1->PLXDC2	HSPA1A->HIF1A	0.9444996054190036	braak
FRMD4A:PTPN6->TMEM163:CLEC12A	-0.0031426466871578	0.0040296461057483	-0.779881558997156	0.435460593957444	FRMD4A	PTPN6	TMEM163	CLEC12A	PTPN6->CLEC12A	FRMD4A->TMEM163	0.7950394822886663	braak
HIF1A:ADAM10->CCL3:TREM2	-0.0031427657998651	0.0017270288995662	-1.81975287191457	0.0687966476390045	HIF1A	ADAM10	CCL3	TREM2	ADAM10->TREM2	HIF1A->CCL3	0.5819843630683275	braak
ERN1:COL18A1->FRMD4A:ITGA5	-0.0031429794600506	0.0105814213327165	-0.297028098704748	0.766445057016569	ERN1	COL18A1	FRMD4A	ITGA5	COL18A1->ITGA5	ERN1->FRMD4A	0.9023894402182846	braak
PICALM:C3->TMEM163:CD46	-0.0031446765874059	0.0146429866591433	-0.214756501566729	0.829957168281533	PICALM	C3	TMEM163	CD46	C3->CD46	PICALM->TMEM163	0.999999999966791	braak
AIF1:RTN4->GPNMB:RTN4RL1	-0.00314530980531	0.001867336233929	-1.6843832129214	0.0921076329389166	AIF1	RTN4	GPNMB	RTN4RL1	RTN4->RTN4RL1	AIF1->GPNMB	0.9620581995656264	braak
HSPA1A:ADAM17->CD163:ITGB1	-0.0031456421484887	0.0044774747130486	-0.702548277787348	0.482337305180465	HSPA1A	ADAM17	CD163	ITGB1	ADAM17->ITGB1	HSPA1A->CD163	0.903781528643795	braak
HSPA1A:CD14->CD163:ITGB2	-0.003145824446324	0.0023582266389379	-1.33397884426441	0.182210789968852	HSPA1A	CD14	CD163	ITGB2	CD14->ITGB2	HSPA1A->CD163	0.9014480865259688	braak
AIF1:GAS6->AIF1:AXL	-0.0031484821330828	0.0051722228136008	-0.608729021650735	0.542704067172653	AIF1	GAS6	AIF1	AXL	GAS6->AXL	AIF1->AIF1	0.9006015089399497	braak
GPNMB:JAM2->TMEM163:ITGAV_ITGB1	-0.0031493414581144	0.0017271224764999	-1.82346156741393	0.068233512844731	GPNMB	JAM2	TMEM163	ITGAV_ITGB1	JAM2->ITGAV_ITGB1	GPNMB->TMEM163	0.7764137029916001	braak
GPNMB:EFNB1->GPNMB:EPHB6	-0.0031497064323557	0.0021204277899954	-1.48541084361216	0.137435024935192	GPNMB	EFNB1	GPNMB	EPHB6	EFNB1->EPHB6	GPNMB->GPNMB	0.4643044841151804	braak
PICALM:PLAT->CD163:LRP1	-0.0031497551821716	0.0022592273656485	-1.39417361442389	0.163265183684444	PICALM	PLAT	CD163	LRP1	PLAT->LRP1	PICALM->CD163	0.6831359001533315	braak
AIF1:PLAT->HIST:LRP1	-0.0031503942292172	0.0017486356554246	-1.8016298703758	0.0716036584350453	AIF1	PLAT	HIST	LRP1	PLAT->LRP1	AIF1->HIST	0.6082321186875939	braak
IFI44L:C3->CCL3:GRM7	-0.0031520783898876	0.001604733889628	-1.96423744164724	0.0495025626508262	IFI44L	C3	CCL3	GRM7	C3->GRM7	IFI44L->CCL3	0.3132538409938417	braak
FRMD4A:CD14->CD163:ITGB1	-0.0031532168479351	0.003737275658994	-0.843720703434517	0.398825495590426	FRMD4A	CD14	CD163	ITGB1	CD14->ITGB1	FRMD4A->CD163	0.898077757438908	braak
GPNMB:SLIT2->GPNMB:PLXNA1	-0.0031532608998532	0.003333475542371	-0.945937913679825	0.344180254194951	GPNMB	SLIT2	GPNMB	PLXNA1	SLIT2->PLXNA1	GPNMB->GPNMB	0.7018762118240482	braak
HSPA1A:APOE->GPNMB:SCARB1	-0.0031536990335498	0.0029501355075462	-1.06900141552241	0.28506903157133	HSPA1A	APOE	GPNMB	SCARB1	APOE->SCARB1	HSPA1A->GPNMB	0.999999999926149	braak
CD163:LGALS1->HSPA1A:CD69	-0.003153916746677	0.0030752640859288	-1.02557590455665	0.305091529943311	CD163	LGALS1	HSPA1A	CD69	LGALS1->CD69	CD163->HSPA1A	0.9508656262106268	braak
HSPA1A:SERPINE1->IFI44L:LRP1	-0.0031545140383901	0.0016827189151151	-1.87465298574493	0.0608404787004017	HSPA1A	SERPINE1	IFI44L	LRP1	SERPINE1->LRP1	HSPA1A->IFI44L	0.5514616160926604	braak
TMEM163:SPON2->PICALM:ITGA5	-0.0031546989241209	0.002264535279099	-1.39308888372718	0.163592914207193	TMEM163	SPON2	PICALM	ITGA5	SPON2->ITGA5	TMEM163->PICALM	0.923971983727837	braak
MKI67:LGALS9->GPNMB:LRP1	-0.0031551164231765	0.002971413496821	-1.06182341385741	0.288315858388342	MKI67	LGALS9	GPNMB	LRP1	LGALS9->LRP1	MKI67->GPNMB	0.8576866594632719	braak
TMEM163:HGF->TMEM163:ST14	-0.0031553860912033	0.0021795595813736	-1.44771729030447	0.147696132322719	TMEM163	HGF	TMEM163	ST14	HGF->ST14	TMEM163->TMEM163	0.758575373494237	braak
GPNMB:FGF20->TMEM163:FGFR1	-0.0031557559395479	0.0016529415882855	-1.9091757155322	0.0562394279143874	GPNMB	FGF20	TMEM163	FGFR1	FGF20->FGFR1	GPNMB->TMEM163	0.7764137029916001	braak
FRMD4A:PSAP->FRMD4A:GPR37	-0.0031560046360315	0.0016443114413396	-1.91934724571415	0.054940402523422	FRMD4A	PSAP	FRMD4A	GPR37	PSAP->GPR37	FRMD4A->FRMD4A	0.4388321203189088	braak
CCL3:CD55->CCL3:ADGRE2	-0.0031563104324341	0.0023612321628298	-1.33672176845645	0.181313473573336	CCL3	CD55	CCL3	ADGRE2	CD55->ADGRE2	CCL3->CCL3	0.5835879714730222	braak
ERN1:GNAS->GPNMB:TSHR	-0.0031570062293663	0.0017780589242248	-1.77553521222172	0.0758095567739943	ERN1	GNAS	GPNMB	TSHR	GNAS->TSHR	ERN1->GPNMB	0.6339270460224234	braak
CCL3:VEGFA->HSPA1A:ITGAV	-0.0031572194461056	0.0025673176626553	-1.22977358510445	0.218781902433061	CCL3	VEGFA	HSPA1A	ITGAV	VEGFA->ITGAV	CCL3->HSPA1A	0.7755024884785219	braak
HIF1A:BMP7->HIST:ACVR2A_BMPR1A	-0.003157428945713	0.0037787318045434	-0.835579000848024	0.403391786310048	HIF1A	BMP7	HIST	ACVR2A_BMPR1A	BMP7->ACVR2A_BMPR1A	HIF1A->HIST	0.7844609580643487	braak
TMEM163:ADAM10->CCL3:NOTCH2	-0.0031576146955539	0.00368690480228	-0.856440528000943	0.391754155437719	TMEM163	ADAM10	CCL3	NOTCH2	ADAM10->NOTCH2	TMEM163->CCL3	0.8097594243849126	braak
GPNMB:LRPAP1->HSPA1A:SORT1	-0.0031583370506665	0.0041762861756418	-0.756254939876369	0.449496358702601	GPNMB	LRPAP1	HSPA1A	SORT1	LRPAP1->SORT1	GPNMB->HSPA1A	0.941949866943466	braak
IFI44L:MDK->CD163:ITGA4_ITGB1	-0.0031585668604658	0.0034205108353946	-0.923419633050654	0.355788564231992	IFI44L	MDK	CD163	ITGA4_ITGB1	MDK->ITGA4_ITGB1	IFI44L->CD163	0.8777687152651703	braak
IFI44L:POMC->HIF1A:TSHR	-0.0031587282241506	0.0120540950031432	-0.262046070097087	0.793285924008273	IFI44L	POMC	HIF1A	TSHR	POMC->TSHR	IFI44L->HIF1A	0.979136971873708	braak
HIF1A:HLA-B->HSPA1A:CANX	-0.0031587969900518	0.0019615049428501	-1.61039461132427	0.107311736245008	HIF1A	HLA-B	HSPA1A	CANX	HLA-B->CANX	HIF1A->HSPA1A	0.898781433166457	braak
MKI67:CD14->CD163:TLR1	-0.0031591358878984	0.0042262021367394	-0.747511781425527	0.454754693888468	MKI67	CD14	CD163	TLR1	CD14->TLR1	MKI67->CD163	0.9117326582272792	braak
HSPA1A:HLA-C->MKI67:LILRB1	-0.0031592500172206	0.0017328456494202	-1.82315719710963	0.0682795857560804	HSPA1A	HLA-C	MKI67	LILRB1	HLA-C->LILRB1	HSPA1A->MKI67	0.5707168134246144	braak
CCL3:LILRB4->FRMD4A:LAIR1	-0.0031594415602393	0.0010037174093861	-3.14774012156616	0.0016453790421851	CCL3	LILRB4	FRMD4A	LAIR1	LILRB4->LAIR1	CCL3->FRMD4A	0.155343580168725	braak
HIF1A:COPA->ERN1:CD74	-0.0031597008551564	0.0020664413544805	-1.52905421114683	0.126251005291315	HIF1A	COPA	ERN1	CD74	COPA->CD74	HIF1A->ERN1	0.759312225472645	braak
CCL3:PROS1->PICALM:MERTK	-0.0031599073844827	0.0021721866919909	-1.45471261569438	0.14574883853582	CCL3	PROS1	PICALM	MERTK	PROS1->MERTK	CCL3->PICALM	0.5424505293417836	braak
AIF1:HLA-DMA->PICALM:CD4	-0.0031604202268866	0.0272729972222412	-0.11588092797917	0.907746911121614	AIF1	HLA-DMA	PICALM	CD4	HLA-DMA->CD4	AIF1->PICALM	0.9923673858871882	braak
FRMD4A:PDGFC->CCL3:PDGFRA	-0.0031605389578867	0.0031393987273518	-1.00673384694677	0.314062692219714	FRMD4A	PDGFC	CCL3	PDGFRA	PDGFC->PDGFRA	FRMD4A->CCL3	0.6537499924749685	braak
MKI67:ITGB2->PICALM:CD226	-0.0031608098671476	0.0019189733539418	-1.64713588161861	0.0995301193270306	MKI67	ITGB2	PICALM	CD226	ITGB2->CD226	MKI67->PICALM	0.898134785350849	braak
HIST:HLA-DPB1->CCL3:CD4	-0.0031613480959076	0.0015184933642614	-2.08189786686701	0.0373517996769731	HIST	HLA-DPB1	CCL3	CD4	HLA-DPB1->CD4	HIST->CCL3	0.6198723100446628	braak
FRMD4A:ADAM15->CCL3:ITGA5	-0.0031615146913896	0.0050184371412571	-0.629979932477085	0.528707713811375	FRMD4A	ADAM15	CCL3	ITGA5	ADAM15->ITGA5	FRMD4A->CCL3	0.7519749875672271	braak
MKI67:FARP2->IFI44L:PLXNA4	-0.0031616699631156	0.0036652014852166	-0.862618324222569	0.38834735206517	MKI67	FARP2	IFI44L	PLXNA4	FARP2->PLXNA4	MKI67->IFI44L	0.6763398012207632	braak
PICALM:TGFB1->CCL3:CXCR4	-0.0031618572509329	0.0021641667365016	-1.46100445848454	0.144014217882776	PICALM	TGFB1	CCL3	CXCR4	TGFB1->CXCR4	PICALM->CCL3	0.5975919214968208	braak
MKI67:LAMC1->AIF1:ITGA9_ITGB1	-0.0031620525440653	0.0031528549255113	-1.00291723494144	0.315900796188956	MKI67	LAMC1	AIF1	ITGA9_ITGB1	LAMC1->ITGA9_ITGB1	MKI67->AIF1	0.700179395457746	braak
HIST:LRPAP1->CCL3:LRP1	-0.0031621466694808	0.0035694696073592	-0.885886985271235	0.37567842998748	HIST	LRPAP1	CCL3	LRP1	LRPAP1->LRP1	HIST->CCL3	0.898726264704045	braak
IFI44L:CALM3->CD163:PDE1B	-0.0031628684998285	0.0013643938671969	-2.31814916196189	0.0204412158530404	IFI44L	CALM3	CD163	PDE1B	CALM3->PDE1B	IFI44L->CD163	0.8560224022268923	braak
IFI44L:VWF->IFI44L:TNFRSF11B	-0.0031629036384027	0.002732713943179	-1.15742214668951	0.247099930103795	IFI44L	VWF	IFI44L	TNFRSF11B	VWF->TNFRSF11B	IFI44L->IFI44L	0.870964403518933	braak
CD163:TGFB1->CCL3:CXCR4	-0.003163152945088	0.0020445558600085	-1.54711006285482	0.121836707834883	CD163	TGFB1	CCL3	CXCR4	TGFB1->CXCR4	CD163->CCL3	0.4977072076266461	braak
ERN1:APP->CCL3:LRP6	-0.0031637910644246	0.0073102407912858	-0.432788899128467	0.665168138694296	ERN1	APP	CCL3	LRP6	APP->LRP6	ERN1->CCL3	0.999999999932702	braak
IFI44L:CALCB->HIST:RAMP1	-0.0031638289562217	0.0064734744367032	-0.488737383171475	0.625027633944129	IFI44L	CALCB	HIST	RAMP1	CALCB->RAMP1	IFI44L->HIST	0.9096072549857296	braak
ERN1:APOE->IFI44L:SORL1	-0.0031651227250443	0.0029266588886164	-1.08147988730611	0.279483702600438	ERN1	APOE	IFI44L	SORL1	APOE->SORL1	ERN1->IFI44L	0.6987092565010949	braak
AIF1:CD14->HIF1A:TLR1	-0.0031657706423383	0.0050131582817722	-0.631492257854508	0.527718709877351	AIF1	CD14	HIF1A	TLR1	CD14->TLR1	AIF1->HIF1A	0.9330487192657096	braak
ERN1:VEGFA->HSPA1A:SIRPA	-0.003166195222442	0.0050645489271783	-0.625168256436627	0.531860633513747	ERN1	VEGFA	HSPA1A	SIRPA	VEGFA->SIRPA	ERN1->HSPA1A	0.8550691994216374	braak
AIF1:HGF->CCL3:NRP1	-0.0031674832577191	0.0038000290853919	-0.833541845744166	0.40453920789198	AIF1	HGF	CCL3	NRP1	HGF->NRP1	AIF1->CCL3	0.9165341428802672	braak
FRMD4A:PLAU->PICALM:ITGB1	-0.0031680386636184	0.0017861246415876	-1.77369405799275	0.0761137698463026	FRMD4A	PLAU	PICALM	ITGB1	PLAU->ITGB1	FRMD4A->PICALM	0.4494508047674074	braak
GPNMB:HLA-C->PICALM:LILRB2	-0.0031680460694823	0.0012159762627121	-2.60535190252495	0.0091779941472829	GPNMB	HLA-C	PICALM	LILRB2	HLA-C->LILRB2	GPNMB->PICALM	0.0523340942866344	braak
AIF1:HLA-B->PICALM:CANX	-0.0031682701944526	0.0026462320723283	-1.19727601656081	0.231198989265817	AIF1	HLA-B	PICALM	CANX	HLA-B->CANX	AIF1->PICALM	0.8111097272934447	braak
IFI44L:LPL->FRMD4A:LRP1	-0.0031700306012043	0.0027616323103455	-1.14788293478783	0.251016893953605	IFI44L	LPL	FRMD4A	LRP1	LPL->LRP1	IFI44L->FRMD4A	0.8999106413944549	braak
CCL3:CD14->TMEM163:ITGB1	-0.0031700676605316	0.0024313544792954	-1.30382784062416	0.192292287880115	CCL3	CD14	TMEM163	ITGB1	CD14->ITGB1	CCL3->TMEM163	0.7271898492367729	braak
HSPA1A:SPP1->IFI44L:ITGAV_ITGB1	-0.0031701555994194	0.0102185768104837	-0.310234552052992	0.756382597097811	HSPA1A	SPP1	IFI44L	ITGAV_ITGB1	SPP1->ITGAV_ITGB1	HSPA1A->IFI44L	0.9454782463722636	braak
CD163:C3->MKI67:CD81	-0.003170598075745	0.0072834604011054	-0.435314795596867	0.663333946863686	CD163	C3	MKI67	CD81	C3->CD81	CD163->MKI67	0.94187758642861	braak
MKI67:C3->MKI67:C3AR1	-0.0031708546071634	0.0028624582814568	-1.10773827786569	0.267974863053006	MKI67	C3	MKI67	C3AR1	C3->C3AR1	MKI67->MKI67	0.8567675402291701	braak
FRMD4A:C1QB->HIST:C1QBP	-0.0031708878217512	0.0084011346337212	-0.377435663157165	0.705849867943774	FRMD4A	C1QB	HIST	C1QBP	C1QB->C1QBP	FRMD4A->HIST	0.9428432069991688	braak
AIF1:HLA-C->HIF1A:LILRB1	-0.0031716215679601	0.0019733183976736	-1.60725282432841	0.107998918430539	AIF1	HLA-C	HIF1A	LILRB1	HLA-C->LILRB1	AIF1->HIF1A	0.9330487192657096	braak
CD163:TNFSF13B->IFI44L:HLA-DPB1	-0.0031718866519777	0.0041324019381964	-0.767564893109612	0.442745726188807	CD163	TNFSF13B	IFI44L	HLA-DPB1	TNFSF13B->HLA-DPB1	CD163->IFI44L	0.9844838839489164	braak
IFI44L:SEMA4D->HIF1A:PLXNB2	-0.0031729782293414	0.0025702806401034	-1.23448707500432	0.217021460033365	IFI44L	SEMA4D	HIF1A	PLXNB2	SEMA4D->PLXNB2	IFI44L->HIF1A	0.9109553230047428	braak
FRMD4A:IGF1->PICALM:IGF1R	-0.003173888468443	0.0024349232078465	-1.30348606404309	0.192408871079736	FRMD4A	IGF1	PICALM	IGF1R	IGF1->IGF1R	FRMD4A->PICALM	0.530396940912923	braak
HSPA1A:C3->ERN1:ITGAX	-0.0031744718697979	0.001889112429042	-1.68040388755878	0.0928787601872325	HSPA1A	C3	ERN1	ITGAX	C3->ITGAX	HSPA1A->ERN1	0.8796241430140991	braak
FRMD4A:BSG->ERN1:SLC16A1	-0.00317460528883	0.0073546121449652	-0.431648226481018	0.665997101733427	FRMD4A	BSG	ERN1	SLC16A1	BSG->SLC16A1	FRMD4A->ERN1	0.8658664288178427	braak
FRMD4A:PIGF->CCL3:FLT1	-0.0031746053599122	0.0013233573742221	-2.39890253513593	0.0164442910507688	FRMD4A	PIGF	CCL3	FLT1	PIGF->FLT1	FRMD4A->CCL3	0.2856472142092385	braak
PICALM:TNFSF13B->ERN1:HLA-DPB1	-0.0031746380420669	0.0139802507829775	-0.227080192719608	0.820361385677212	PICALM	TNFSF13B	ERN1	HLA-DPB1	TNFSF13B->HLA-DPB1	PICALM->ERN1	0.9164793882205212	braak
HSPA1A:ADAM15->CD163:ITGAV	-0.0031747553749981	0.0021376121253913	-1.48518776502403	0.13749409213412	HSPA1A	ADAM15	CD163	ITGAV	ADAM15->ITGAV	HSPA1A->CD163	0.9014480865259688	braak
HIST:GNAI2->AIF1:OPRM1	-0.0031747981665171	0.0038672044643338	-0.820954308415133	0.411672294866395	HIST	GNAI2	AIF1	OPRM1	GNAI2->OPRM1	HIST->AIF1	0.8876683858056642	braak
TMEM163:JAG1->HSPA1A:NOTCH1	-0.0031753123393387	0.0045219331265087	-0.702202410010047	0.482552942870516	TMEM163	JAG1	HSPA1A	NOTCH1	JAG1->NOTCH1	TMEM163->HSPA1A	0.8916905177090307	braak
PICALM:TGFB1->IFI44L:ITGB5	-0.0031757869997457	0.004717300785338	-0.673221222105771	0.500806561803159	PICALM	TGFB1	IFI44L	ITGB5	TGFB1->ITGB5	PICALM->IFI44L	0.9758205109812624	braak
HSPA1A:HBEGF->HIST:CD82	-0.0031760875959285	0.0020840518872982	-1.5239964106873	0.127509607818256	HSPA1A	HBEGF	HIST	CD82	HBEGF->CD82	HSPA1A->HIST	0.999999999995261	braak
ERN1:TGFB1->AIF1:TGFBR1_TGFBR2	-0.0031769825591651	0.001449045554547	-2.1924656193146	0.0283459029820425	ERN1	TGFB1	AIF1	TGFBR1_TGFBR2	TGFB1->TGFBR1_TGFBR2	ERN1->AIF1	0.6820993415577347	braak
ERN1:CALM1->CCL3:GRM5	-0.0031771385054196	0.003155708233191	-1.00679095488082	0.314035242212287	ERN1	CALM1	CCL3	GRM5	CALM1->GRM5	ERN1->CCL3	0.999999999932702	braak
PICALM:C1QA->AIF1:CD93	-0.0031777094344394	0.0014244283221275	-2.23086650628591	0.0256899729453449	PICALM	C1QA	AIF1	CD93	C1QA->CD93	PICALM->AIF1	0.3997658055881625	braak
AIF1:APP->FRMD4A:LRP1	-0.0031781191381796	0.0020814757546174	-1.52685859113637	0.126796178350511	AIF1	APP	FRMD4A	LRP1	APP->LRP1	AIF1->FRMD4A	0.5682184844244119	braak
CCL3:CALR->HIF1A:ITGAV	-0.0031791041896115	0.0025438074825886	-1.24974244763854	0.211393645885445	CCL3	CALR	HIF1A	ITGAV	CALR->ITGAV	CCL3->HIF1A	0.747802463160808	braak
PICALM:NECTIN3->TMEM163:PVR	-0.0031796189649143	0.0048740409905398	-0.65235786303106	0.51417034037243	PICALM	NECTIN3	TMEM163	PVR	NECTIN3->PVR	PICALM->TMEM163	0.9874326608538486	braak
CCL3:GNAI2->CD163:ADCY9	-0.0031804083563374	0.0009753348934823	-3.26083725455783	0.0011108377765267	CCL3	GNAI2	CD163	ADCY9	GNAI2->ADCY9	CCL3->CD163	0.2229081138230245	braak
HIST:ADAM9->IFI44L:ITGAV	-0.0031805906135987	0.0074211911956712	-0.428582222144327	0.668227285458348	HIST	ADAM9	IFI44L	ITGAV	ADAM9->ITGAV	HIST->IFI44L	0.999999999949211	braak
MKI67:TIMP2->HIST:ITGB1	-0.0031806583055661	0.0036366532318632	-0.874611381062723	0.381785393103616	MKI67	TIMP2	HIST	ITGB1	TIMP2->ITGB1	MKI67->HIST	0.8904270339867464	braak
TMEM163:WNT5A->TMEM163:RYK	-0.0031807276893279	0.0041070435744052	-0.774456767186484	0.438660724906421	TMEM163	WNT5A	TMEM163	RYK	WNT5A->RYK	TMEM163->TMEM163	0.8316760635271114	braak
AIF1:ENTPD1->CCL3:ADORA1	-0.0031811781112857	0.0022202007515578	-1.43283354401787	0.151905412651245	AIF1	ENTPD1	CCL3	ADORA1	ENTPD1->ADORA1	AIF1->CCL3	0.5822290641292341	braak
HSPA1A:ADAM10->HSPA1A:CADM1	-0.003181352158343	0.0018922968044407	-1.68121203337514	0.092721736996665	HSPA1A	ADAM10	HSPA1A	CADM1	ADAM10->CADM1	HSPA1A->HSPA1A	0.891589581590194	braak
AIF1:LPL->HIF1A:LRP1	-0.003183080768262	0.0027728430215165	-1.14794842101127	0.250989857306741	AIF1	LPL	HIF1A	LRP1	LPL->LRP1	AIF1->HIF1A	0.9330487192657096	braak
ERN1:CXCL12->PICALM:ITGA5	-0.003183223219748	0.007736418085191	-0.411459564968619	0.680735584889517	ERN1	CXCL12	PICALM	ITGA5	CXCL12->ITGA5	ERN1->PICALM	0.8856510852585843	braak
MKI67:APP->IFI44L:APLP2	-0.0031834757801551	0.0025440982624275	-1.25131793341878	0.210818505153212	MKI67	APP	IFI44L	APLP2	APP->APLP2	MKI67->IFI44L	0.5593366671053492	braak
MKI67:SPP1->TMEM163:ITGAV_ITGB5	-0.0031836377410621	0.0098692396318528	-0.322581866467903	0.74701192861407	MKI67	SPP1	TMEM163	ITGAV_ITGB5	SPP1->ITGAV_ITGB5	MKI67->TMEM163	0.9289350922636171	braak
HIF1A:GRN->TMEM163:EGFR	-0.0031846191793409	0.0017834490887621	-1.78565185819313	0.0741556447296169	HIF1A	GRN	TMEM163	EGFR	GRN->EGFR	HIF1A->TMEM163	0.81696881180795	braak
TMEM163:TGFB1->PICALM:SMAD3	-0.0031846408549752	0.0074812274201783	-0.42568427292902	0.670337923466672	TMEM163	TGFB1	PICALM	SMAD3	TGFB1->SMAD3	TMEM163->PICALM	0.9827059743026928	braak
AIF1:ADAM10->AIF1:IL6R	-0.0031858017799971	0.0056898329238254	-0.559911305419352	0.575539937026841	AIF1	ADAM10	AIF1	IL6R	ADAM10->IL6R	AIF1->AIF1	0.9006015089399497	braak
GPNMB:TNF->CD163:TNFRSF1B	-0.0031864888831618	0.0036362943513305	-0.876301139371711	0.380866345819214	GPNMB	TNF	CD163	TNFRSF1B	TNF->TNFRSF1B	GPNMB->CD163	0.7034962473235634	braak
IFI44L:TGS1->GPNMB:RXRA	-0.0031866839754081	0.0012908618946215	-2.46864826414475	0.0135624455259881	IFI44L	TGS1	GPNMB	RXRA	TGS1->RXRA	IFI44L->GPNMB	0.8762339424260686	braak
TMEM163:PSAP->ERN1:LRP1	-0.0031869885304001	0.0037729369121675	-0.844697010470079	0.398280029052469	TMEM163	PSAP	ERN1	LRP1	PSAP->LRP1	TMEM163->ERN1	0.7825233126659424	braak
FRMD4A:IGF1->PICALM:IGF2R	-0.0031873074769295	0.0019584936892759	-1.62742800468658	0.103646227773481	FRMD4A	IGF1	PICALM	IGF2R	IGF1->IGF2R	FRMD4A->PICALM	0.4731654748972905	braak
IFI44L:AFDN->HSPA1A:EPHB3	-0.0031873514879698	0.0048476691480599	-0.657501861331737	0.510858274543755	IFI44L	AFDN	HSPA1A	EPHB3	AFDN->EPHB3	IFI44L->HSPA1A	0.844405896989696	braak
TMEM163:CCL2->PICALM:CCR5	-0.0031876031709717	0.0052990603480311	-0.60154120950067	0.547479572822858	TMEM163	CCL2	PICALM	CCR5	CCL2->CCR5	TMEM163->PICALM	0.9827059743026928	braak
AIF1:APP->IFI44L:LRP1	-0.0031880877755777	0.002434602109564	-1.30949027073204	0.190368331277421	AIF1	APP	IFI44L	LRP1	APP->LRP1	AIF1->IFI44L	0.8245580176457685	braak
GPNMB:EGF->AIF1:NRP1	-0.0031882352243749	0.0020336119039967	-1.56776974904057	0.116934877152971	GPNMB	EGF	AIF1	NRP1	EGF->NRP1	GPNMB->AIF1	0.8694622219200822	braak
FRMD4A:FGF20->TMEM163:FGFR1	-0.003188667898637	0.0014852304816065	-2.14691789464758	0.0317998187275015	FRMD4A	FGF20	TMEM163	FGFR1	FGF20->FGFR1	FRMD4A->TMEM163	0.4659436371254535	braak
PICALM:PLAT->GPNMB:ITGAM	-0.0031889800295154	0.0022482022299884	-1.41845781797476	0.156057145606	PICALM	PLAT	GPNMB	ITGAM	PLAT->ITGAM	PICALM->GPNMB	0.3879166152986628	braak
MKI67:APOE->GPNMB:TREM2	-0.0031893590989897	0.0018406899311834	-1.73269763959598	0.0831494242847636	MKI67	APOE	GPNMB	TREM2	APOE->TREM2	MKI67->GPNMB	0.8460238059122043	braak
HIF1A:VEGFA->TMEM163:NRP2	-0.0031895968056442	0.005503251293273	-0.579584074153245	0.56219513533057	HIF1A	VEGFA	TMEM163	NRP2	VEGFA->NRP2	HIF1A->TMEM163	0.9185916170689502	braak
AIF1:TGFB1->CD163:ENG	-0.0031896809888949	0.0036841900145751	-0.865775374309173	0.386613356154938	AIF1	TGFB1	CD163	ENG	TGFB1->ENG	AIF1->CD163	0.9314291749057928	braak
PICALM:PDGFB->CCL3:ITGAV	-0.0031900970747814	0.0041969516028332	-0.760098608863612	0.447195644147315	PICALM	PDGFB	CCL3	ITGAV	PDGFB->ITGAV	PICALM->CCL3	0.8242832042565397	braak
HIF1A:CXCL12->MKI67:ITGA4	-0.0031901423657769	0.0043680641120219	-0.730333228625686	0.46518652177413	HIF1A	CXCL12	MKI67	ITGA4	CXCL12->ITGA4	HIF1A->MKI67	0.8056309760006544	braak
CD163:LPL->FRMD4A:VLDLR	-0.0031904969004351	0.0031688338873244	-1.00683627286282	0.31401346039117	CD163	LPL	FRMD4A	VLDLR	LPL->VLDLR	CD163->FRMD4A	0.8632209702393119	braak
TMEM163:FGF20->GPNMB:FGFR1	-0.0031920879388529	0.0017738068429263	-1.79956907460502	0.0719287078762781	TMEM163	FGF20	GPNMB	FGFR1	FGF20->FGFR1	TMEM163->GPNMB	0.860472405854332	braak
HIF1A:TNF->HSPA1A:TNFRSF21	-0.0031937822036315	0.0027820365357108	-1.14800153148077	0.250967931607089	HIF1A	TNF	HSPA1A	TNFRSF21	TNF->TNFRSF21	HIF1A->HSPA1A	0.898781433166457	braak
CCL3:PROC->CD163:PROCR	-0.0031938475314831	0.0031721262333262	-1.00684755162914	0.314008039473025	CCL3	PROC	CD163	PROCR	PROC->PROCR	CCL3->CD163	0.6806928753439655	braak
HIF1A:TNFSF10->FRMD4A:TNFRSF10B	-0.0031939661761307	0.005981740474243	-0.533952649715195	0.593374294326498	HIF1A	TNFSF10	FRMD4A	TNFRSF10B	TNFSF10->TNFRSF10B	HIF1A->FRMD4A	0.8767356475690005	braak
GPNMB:TF->CCL3:TFRC	-0.0031944320878122	0.002942012430967	-1.08579829717518	0.277568239942503	GPNMB	TF	CCL3	TFRC	TF->TFRC	GPNMB->CCL3	0.9295024381691396	braak
HSPA1A:VEGFA->CCL3:NRP2	-0.003194752163587	0.0019705113994468	-1.62128073173484	0.104957445452589	HSPA1A	VEGFA	CCL3	NRP2	VEGFA->NRP2	HSPA1A->CCL3	0.5994236329181195	braak
IFI44L:TGFB1->HIST:ITGB1	-0.0031951507753388	0.003663804185194	-0.87208557385543	0.383161695527885	IFI44L	TGFB1	HIST	ITGB1	TGFB1->ITGB1	IFI44L->HIST	0.8862335069886303	braak
CCL3:HMGB1->HSPA1A:CD163	-0.0031962013733856	0.0030689724862248	-1.04145650954248	0.297663727545572	CCL3	HMGB1	HSPA1A	CD163	HMGB1->CD163	CCL3->HSPA1A	0.8255193294863844	braak
IFI44L:APP->FRMD4A:VLDLR	-0.003196253048331	0.008602539623298	-0.371547611321044	0.710229700950278	IFI44L	APP	FRMD4A	VLDLR	APP->VLDLR	IFI44L->FRMD4A	0.9938406944345952	braak
CD163:HAVCR1->FRMD4A:CD300LB	-0.0031966679244462	0.003119792772051	-1.02464110856459	0.305532560092786	CD163	HAVCR1	FRMD4A	CD300LB	HAVCR1->CD300LB	CD163->FRMD4A	0.8632209702393119	braak
HIF1A:HLA-A->HSPA1A:APLP2	-0.0031970303787957	0.0033095320111884	-0.966006785245658	0.334040785783632	HIF1A	HLA-A	HSPA1A	APLP2	HLA-A->APLP2	HIF1A->HSPA1A	0.898781433166457	braak
IFI44L:NRG1->FRMD4A:MS4A4A	-0.0031970737511784	0.0016881889779306	-1.89378902064468	0.058253019565571	IFI44L	NRG1	FRMD4A	MS4A4A	NRG1->MS4A4A	IFI44L->FRMD4A	0.8358293886916495	braak
HSPA1A:ADAM10->IFI44L:GPNMB	-0.0031972131783009	0.0026268333734992	-1.21713589090043	0.223552517097845	HSPA1A	ADAM10	IFI44L	GPNMB	ADAM10->GPNMB	HSPA1A->IFI44L	0.8031827055443218	braak
FRMD4A:SERPINA1->MKI67:LRP1	-0.0031975574707117	0.0016503412627096	-1.93751289079557	0.0526826791635443	FRMD4A	SERPINA1	MKI67	LRP1	SERPINA1->LRP1	FRMD4A->MKI67	0.6725801877187426	braak
HSPA1A:GNAI2->AIF1:P2RY12	-0.0031978400507651	0.0021961801295643	-1.45609187867455	0.145367222314041	HSPA1A	GNAI2	AIF1	P2RY12	GNAI2->P2RY12	HSPA1A->AIF1	0.9097857316346551	braak
CCL3:LAMA5->ERN1:ITGA9_ITGB1	-0.0031979012715879	0.0022316210143738	-1.43299478316004	0.151859328192788	CCL3	LAMA5	ERN1	ITGA9_ITGB1	LAMA5->ITGA9_ITGB1	CCL3->ERN1	0.999999999959144	braak
TMEM163:CD14->FRMD4A:ITGB1	-0.003198387537936	0.0035500360646075	-0.900945083297242	0.367617519153471	TMEM163	CD14	FRMD4A	ITGB1	CD14->ITGB1	TMEM163->FRMD4A	0.8478920199830058	braak
CCL3:NAMPT->AIF1:INSR	-0.0031986359558991	0.0025380408086819	-1.26027759087146	0.207569240977565	CCL3	NAMPT	AIF1	INSR	NAMPT->INSR	CCL3->AIF1	0.7436535798802525	braak
IFI44L:HSP90B1->FRMD4A:TLR1	-0.0031988379479459	0.0037608223219945	-0.850568751742965	0.395008953906925	IFI44L	HSP90B1	FRMD4A	TLR1	HSP90B1->TLR1	IFI44L->FRMD4A	0.9681684464824244	braak
CD163:CALM1->FRMD4A:KCNQ5	-0.0031989945514282	0.0054612016482039	-0.585767521051031	0.55803175252187	CD163	CALM1	FRMD4A	KCNQ5	CALM1->KCNQ5	CD163->FRMD4A	0.8783127497891928	braak
AIF1:ANOS1->CCL3:FGFR1	-0.0031996930471497	0.0029722991877289	-1.07650436414999	0.281701750168669	AIF1	ANOS1	CCL3	FGFR1	ANOS1->FGFR1	AIF1->CCL3	0.7658766332710688	braak
ERN1:PDGFC->FRMD4A:FLT1	-0.0031997694087355	0.0050707119732108	-0.631029611944105	0.52802116274236	ERN1	PDGFC	FRMD4A	FLT1	PDGFC->FLT1	ERN1->FRMD4A	0.8273718282072944	braak
IFI44L:PTPN6->HIST:CD300LF	-0.0032001725841785	0.0021578620765909	-1.48302925330346	0.138066638712807	IFI44L	PTPN6	HIST	CD300LF	PTPN6->CD300LF	IFI44L->HIST	0.8287699347033433	braak
IFI44L:ARF6->HSPA1A:PLD1	-0.0032003456647227	0.0030030081992814	-1.0657132622843	0.286553280610777	IFI44L	ARF6	HSPA1A	PLD1	ARF6->PLD1	IFI44L->HSPA1A	0.8339135888718742	braak
GPNMB:HEBP1->CCL3:FPR3	-0.003201541015141	0.0115912051824651	-0.276204326016443	0.782391134752415	GPNMB	HEBP1	CCL3	FPR3	HEBP1->FPR3	GPNMB->CCL3	0.9618426823192938	braak
PICALM:PLAT->TMEM163:LRP1	-0.0032019344456674	0.002387381450734	-1.34119097083665	0.179858457159542	PICALM	PLAT	TMEM163	LRP1	PLAT->LRP1	PICALM->TMEM163	0.9874326608538486	braak
GPNMB:C1QB->PICALM:CD33	-0.003202326879955	0.0021291783248002	-1.50402004503565	0.132576205548174	GPNMB	C1QB	PICALM	CD33	C1QB->CD33	GPNMB->PICALM	0.3607149551970623	braak
MKI67:JAG1->GPNMB:CD46	-0.0032031741767245	0.0025739399055737	-1.24446346621701	0.213329037258547	MKI67	JAG1	GPNMB	CD46	JAG1->CD46	MKI67->GPNMB	0.8460238059122043	braak
HIST:VEGFB->HSPA1A:NRP1	-0.0032032481301874	0.0012402990353367	-2.58264179760315	0.0098047061922011	HIST	VEGFB	HSPA1A	NRP1	VEGFB->NRP1	HIST->HSPA1A	0.8825574847825108	braak
ERN1:PDGFB->PICALM:LRP1	-0.0032042882840212	0.0025036553628395	-1.27984399593524	0.200600007214781	ERN1	PDGFB	PICALM	LRP1	PDGFB->LRP1	ERN1->PICALM	0.831402439540779	braak
CD163:B2M->MKI67:TFRC	-0.0032047113237184	0.0048972512984487	-0.654389805304362	0.512860700771354	CD163	B2M	MKI67	TFRC	B2M->TFRC	CD163->MKI67	0.8852267077921994	braak
FRMD4A:PLAU->GPNMB:ITGB5	-0.00320518196592	0.0066850539983188	-0.47945491042049	0.631615037876249	FRMD4A	PLAU	GPNMB	ITGB5	PLAU->ITGB5	FRMD4A->GPNMB	0.8128379179420081	braak
IFI44L:PLAT->GPNMB:ITGAM	-0.0032052005444849	0.0021499569314381	-1.49082081488066	0.136008545393704	IFI44L	PLAT	GPNMB	ITGAM	PLAT->ITGAM	IFI44L->GPNMB	0.8762339424260686	braak
CCL3:CXCL12->HSPA1A:CXCR4	-0.0032060149210719	0.0105184949218854	-0.304797876966339	0.760520098575592	CCL3	CXCL12	HSPA1A	CXCR4	CXCL12->CXCR4	CCL3->HSPA1A	0.9981826293804644	braak
FRMD4A:GNAI2->FRMD4A:C5AR1	-0.0032063173896744	0.0014706648037972	-2.18018231033736	0.0292439503338155	FRMD4A	GNAI2	FRMD4A	C5AR1	GNAI2->C5AR1	FRMD4A->FRMD4A	0.4124615494998561	braak
HSPA1A:TGFB1->PICALM:LPP	-0.0032065943215791	0.0151105886106658	-0.212208432391294	0.831944428456455	HSPA1A	TGFB1	PICALM	LPP	TGFB1->LPP	HSPA1A->PICALM	0.9897298593097342	braak
CCL3:MTMR4->CCL3:SMAD3	-0.0032067079076363	0.0014207240351689	-2.25709414936105	0.0240021923943967	CCL3	MTMR4	CCL3	SMAD3	MTMR4->SMAD3	CCL3->CCL3	0.3185227825055898	braak
CCL3:TGFB3->HSPA1A:ACVR1B_TGFBR2	-0.0032067420684347	0.0041112977011283	-0.779982940071359	0.435400916883891	CCL3	TGFB3	HSPA1A	ACVR1B_TGFBR2	TGFB3->ACVR1B_TGFBR2	CCL3->HSPA1A	0.8737265693016963	braak
ERN1:SEMA4A->AIF1:PLXND1	-0.0032071170268669	0.0039633679398534	-0.809189829341331	0.418405964206757	ERN1	SEMA4A	AIF1	PLXND1	SEMA4A->PLXND1	ERN1->AIF1	0.98332467607835	braak
PICALM:CD14->TMEM163:ITGB1	-0.0032075847999085	0.0027861113024266	-1.15127661881809	0.249618452965857	PICALM	CD14	TMEM163	ITGB1	CD14->ITGB1	PICALM->TMEM163	0.9874326608538486	braak
CCL3:GAS6->PICALM:AXL	-0.0032082644841154	0.0028861917106537	-1.11159091486294	0.266314080547074	CCL3	GAS6	PICALM	AXL	GAS6->AXL	CCL3->PICALM	0.7124004072282105	braak
AIF1:LMAN1->FRMD4A:MCFD2	-0.0032085893615313	0.0012383450959422	-2.59103005458265	0.00956891342646	AIF1	LMAN1	FRMD4A	MCFD2	LMAN1->MCFD2	AIF1->FRMD4A	0.2513845555576487	braak
HSPA1A:ADAM10->CD163:CADM1	-0.0032088623794618	0.0020831820807307	-1.54036577462121	0.123471219112447	HSPA1A	ADAM10	CD163	CADM1	ADAM10->CADM1	HSPA1A->CD163	0.9014480865259688	braak
FRMD4A:TGFB1->TMEM163:ENG	-0.0032093821161711	0.0032671148421165	-0.982329140928518	0.325937722661143	FRMD4A	TGFB1	TMEM163	ENG	TGFB1->ENG	FRMD4A->TMEM163	0.7424561500021807	braak
MKI67:NCAM1->FRMD4A:PTPRA	-0.0032100137034628	0.0022007707059023	-1.45858616477121	0.144679043808364	MKI67	NCAM1	FRMD4A	PTPRA	NCAM1->PTPRA	MKI67->FRMD4A	0.7434262314269641	braak
TMEM163:DLL1->MKI67:NOTCH2	-0.0032100744677956	0.0034757871209637	-0.923553243072474	0.355718967311642	TMEM163	DLL1	MKI67	NOTCH2	DLL1->NOTCH2	TMEM163->MKI67	0.8082317153161408	braak
IFI44L:HMGB1->MKI67:HAVCR2	-0.0032103333381356	0.0024813159192592	-1.29380274120597	0.195733565605084	IFI44L	HMGB1	MKI67	HAVCR2	HMGB1->HAVCR2	IFI44L->MKI67	0.5162854362486975	braak
HIF1A:SELPLG->TMEM163:ESAM	-0.0032106674458582	0.0031886541168971	-1.00690364277655	0.313981081275859	HIF1A	SELPLG	TMEM163	ESAM	SELPLG->ESAM	HIF1A->TMEM163	0.8531355935188152	braak
MKI67:PROS1->GPNMB:MERTK	-0.003210808815947	0.0025453896210241	-1.26142135153955	0.207157079615234	MKI67	PROS1	GPNMB	MERTK	PROS1->MERTK	MKI67->GPNMB	0.8460238059122043	braak
TMEM163:GHRL->TMEM163:TBXA2R	-0.0032108250702466	0.0018569048241983	-1.72912743206036	0.0837862905000564	TMEM163	GHRL	TMEM163	TBXA2R	GHRL->TBXA2R	TMEM163->TMEM163	0.758575373494237	braak
HIST:ADAM9->AIF1:ITGA6	-0.0032109519857102	0.0016309281611711	-1.96878811842	0.048977427265345	HIST	ADAM9	AIF1	ITGA6	ADAM9->ITGA6	HIST->AIF1	0.6986936485435756	braak
IFI44L:MAML2->IFI44L:NOTCH1	-0.0032113548894905	0.0059408119743549	-0.540558244117673	0.588812105230866	IFI44L	MAML2	IFI44L	NOTCH1	MAML2->NOTCH1	IFI44L->IFI44L	0.8993290282699501	braak
CD163:SERPINE1->HSPA1A:PLAUR	-0.0032116242629156	0.0034394779800809	-0.933753401392638	0.350431111706031	CD163	SERPINE1	HSPA1A	PLAUR	SERPINE1->PLAUR	CD163->HSPA1A	0.9508656262106268	braak
CCL3:LILRB4->CCL3:LAIR1	-0.0032119085543648	0.0010829451688356	-2.96590136490316	0.0030179726312541	CCL3	LILRB4	CCL3	LAIR1	LILRB4->LAIR1	CCL3->CCL3	0.1473202679054235	braak
FRMD4A:VEGFB->CCL3:ADRB2	-0.0032120266167518	0.0014017321353293	-2.29146962946466	0.0219362664533624	FRMD4A	VEGFB	CCL3	ADRB2	VEGFB->ADRB2	FRMD4A->CCL3	0.2856472142092385	braak
CCL3:ADAM10->CD163:CADM1	-0.0032127104435862	0.0024222712869003	-1.32632148222231	0.18473323414333	CCL3	ADAM10	CD163	CADM1	ADAM10->CADM1	CCL3->CD163	0.5379063295117267	braak
FRMD4A:LGALS9->PICALM:LRP1	-0.0032128595815731	0.0048687058633272	-0.659900119613615	0.509317927456645	FRMD4A	LGALS9	PICALM	LRP1	LGALS9->LRP1	FRMD4A->PICALM	0.7630478169008199	braak
CCL3:SEMA4A->AIF1:NRP1_PLXNA2	-0.0032128944797415	0.0030355513133583	-1.05842206178588	0.289863065772204	CCL3	SEMA4A	AIF1	NRP1_PLXNA2	SEMA4A->NRP1_PLXNA2	CCL3->AIF1	0.7835061690227978	braak
ERN1:CD99->AIF1:CD99L2	-0.0032136504801999	0.0012760755904354	-2.51838566953816	0.0117894151361827	ERN1	CD99	AIF1	CD99L2	CD99->CD99L2	ERN1->AIF1	0.5237868724789743	braak
HIF1A:GNAI2->MKI67:OPRM1	-0.0032137029679141	0.0024126788449455	-1.33200611206365	0.182858180078743	HIF1A	GNAI2	MKI67	OPRM1	GNAI2->OPRM1	HIF1A->MKI67	0.7735340236425123	braak
CD163:MTMR4->HIST:SMAD3	-0.0032142317879199	0.0020998024341352	-1.53073057525221	0.125835993911525	CD163	MTMR4	HIST	SMAD3	MTMR4->SMAD3	CD163->HIST	0.711097053466797	braak
HIF1A:TGFB3->MKI67:ACVR1B_TGFBR2	-0.0032149909947702	0.0032876390699616	-0.977902660953517	0.328122468947542	HIF1A	TGFB3	MKI67	ACVR1B_TGFBR2	TGFB3->ACVR1B_TGFBR2	HIF1A->MKI67	0.7735340236425123	braak
IFI44L:ADAM9->PICALM:ITGA6	-0.0032151168988697	0.0012748383837487	-2.52197999358584	0.0116696345042613	IFI44L	ADAM9	PICALM	ITGA6	ADAM9->ITGA6	IFI44L->PICALM	0.7970626526407038	braak
CCL3:MAML2->HIF1A:NOTCH1	-0.0032153832228208	0.0015881601840586	-2.02459629393541	0.0429088351272373	CCL3	MAML2	HIF1A	NOTCH1	MAML2->NOTCH1	CCL3->HIF1A	0.5732247707236411	braak
CCL3:B2M->AIF1:TFRC	-0.0032157629317004	0.0026029725613385	-1.23541945061716	0.216674437527139	CCL3	B2M	AIF1	TFRC	B2M->TFRC	CCL3->AIF1	0.7543881034284429	braak
HSPA1A:SERPINF1->IFI44L:PLXDC2	-0.0032157965363557	0.0015615585404529	-2.05935061225622	0.0394606632731049	HSPA1A	SERPINF1	IFI44L	PLXDC2	SERPINF1->PLXDC2	HSPA1A->IFI44L	0.5514616160926604	braak
AIF1:HLA-DPB1->MKI67:CD4	-0.0032158981703883	0.0019307900407061	-1.6655866782968	0.0957957663052029	AIF1	HLA-DPB1	MKI67	CD4	HLA-DPB1->CD4	AIF1->MKI67	0.5086299020490535	braak
