## Supplementary Tables S1-17 for "Plasticity of Human Microglia and Brain Perivascular Macrophages in Aging and Alzheimer’s Disease": TableS14_CCI_dream_meta_magnitude_rank.csv (part 44 of 60)

CCI	estimate	std.error	statistic	p.value	sender	ligand	receiver	receptor	lr_pair	cc_pair	adj.p.value	contrast
PICALM:ANGPTL1->CD163:LILRB2	-0.0032159891613977	0.0035196497384255	-0.913724205646774	0.360861781686064	PICALM	ANGPTL1	CD163	LILRB2	ANGPTL1->LILRB2	PICALM->CD163	0.8026466911055546	braak
HIST:LPL->IFI44L:LRP1	-0.0032165851679408	0.0028016277793557	-1.14811296191549	0.250921933905996	HIST	LPL	IFI44L	LRP1	LPL->LRP1	HIST->IFI44L	0.8904950651584783	braak
PICALM:HLA-DRB5->HIF1A:CD4	-0.0032167013651699	0.0014069463458567	-2.2862999535431	0.0222367166046952	PICALM	HLA-DRB5	HIF1A	CD4	HLA-DRB5->CD4	PICALM->HIF1A	0.3098403706649512	braak
HIF1A:CXCL12->HSPA1A:ITGAV	-0.0032167579587769	0.003669081593163	-0.876720202889736	0.380638630631789	HIF1A	CXCL12	HSPA1A	ITGAV	CXCL12->ITGAV	HIF1A->HSPA1A	0.898781433166457	braak
HIST:RPS19->CCL3:C5AR1	-0.0032167999810569	0.0017818945308476	-1.80526957424734	0.0710325083371737	HIST	RPS19	CCL3	C5AR1	RPS19->C5AR1	HIST->CCL3	0.6578543733902642	braak
FRMD4A:HLA-DRB1->FRMD4A:CD4	-0.0032168324825032	0.0066242778342292	-0.485612554757455	0.627241893333297	FRMD4A	HLA-DRB1	FRMD4A	CD4	HLA-DRB1->CD4	FRMD4A->FRMD4A	0.8950705187742082	braak
HIST:COL8A2->TMEM163:ITGA10_ITGB1	-0.0032174684695894	0.0011317914215135	-2.84281044053748	0.0044717657930025	HIST	COL8A2	TMEM163	ITGA10_ITGB1	COL8A2->ITGA10_ITGB1	HIST->TMEM163	0.9298614633259368	braak
PICALM:CALM1->GPNMB:PDE1B	-0.0032181997796482	0.001240405641342	-2.59447367247244	0.0094735868854243	PICALM	CALM1	GPNMB	PDE1B	CALM1->PDE1B	PICALM->GPNMB	0.0435968949872924	braak
HSPA1A:TNF->AIF1:TRPM2	-0.0032184540263643	0.0021692584282223	-1.48366556261431	0.1378976666007	HSPA1A	TNF	AIF1	TRPM2	TNF->TRPM2	HSPA1A->AIF1	0.9097857316346551	braak
HIST:CD14->TMEM163:ITGB2	-0.0032191375419397	0.0037338815540384	-0.862142383294939	0.388609170810485	HIST	CD14	TMEM163	ITGB2	CD14->ITGB2	HIST->TMEM163	0.9298614633259368	braak
MKI67:APP->AIF1:NOTCH2	-0.0032193239962268	0.0016432586584646	-1.95910971145278	0.0500999397317079	MKI67	APP	AIF1	NOTCH2	APP->NOTCH2	MKI67->AIF1	0.4421670237968315	braak
CCL3:ITGB2->AIF1:CD226	-0.003219436067338	0.001776301563472	-1.81243778283069	0.0699185792640623	CCL3	ITGB2	AIF1	CD226	ITGB2->CD226	CCL3->AIF1	0.4241727142019779	braak
ERN1:VEGFA->GPNMB:ITGAV	-0.0032203625043552	0.008280943047202	-0.388888377325978	0.697358720319177	ERN1	VEGFA	GPNMB	ITGAV	VEGFA->ITGAV	ERN1->GPNMB	0.9512058826551238	braak
PICALM:HLA-DRB1->FRMD4A:CD4	-0.0032204009165679	0.0073591279518819	-0.437606322056732	0.661671687511681	PICALM	HLA-DRB1	FRMD4A	CD4	HLA-DRB1->CD4	PICALM->FRMD4A	0.8985769957535774	braak
CCL3:GNAI2->PICALM:OPRM1	-0.0032205240147745	0.0026660452594466	-1.20797799788403	0.227055725557196	CCL3	GNAI2	PICALM	OPRM1	GNAI2->OPRM1	CCL3->PICALM	0.6501486349288017	braak
IFI44L:HLA-DPB1->MKI67:CD4	-0.0032205506470875	0.0013240852607992	-2.43228343554221	0.0150039610328822	IFI44L	HLA-DPB1	MKI67	CD4	HLA-DPB1->CD4	IFI44L->MKI67	0.3612105015523552	braak
TMEM163:CALM3->CD163:PDE1B	-0.003222264966232	0.0019841788204832	-1.62397911567631	0.104380265819418	TMEM163	CALM3	CD163	PDE1B	CALM3->PDE1B	TMEM163->CD163	0.7318616339062641	braak
TMEM163:CD14->GPNMB:ITGB1	-0.0032222971680242	0.0038403225119906	-0.83906941616577	0.401430357265552	TMEM163	CD14	GPNMB	ITGB1	CD14->ITGB1	TMEM163->GPNMB	0.8820527743397781	braak
HSPA1A:ARF1->CCL3:INSR	-0.0032237713819077	0.0050003621255969	-0.64470758335785	0.519116701070367	HSPA1A	ARF1	CCL3	INSR	ARF1->INSR	HSPA1A->CCL3	0.93411115514976	braak
HSPA1A:ADAM10->IFI44L:NOTCH1	-0.0032242875269958	0.0015867148139939	-2.03205232506772	0.0421483590609085	HSPA1A	ADAM10	IFI44L	NOTCH1	ADAM10->NOTCH1	HSPA1A->IFI44L	0.5514616160926604	braak
HIST:ADAM9->PICALM:ITGA6	-0.0032246361126457	0.00203197009608	-1.58695057514205	0.112523839060933	HIST	ADAM9	PICALM	ITGA6	ADAM9->ITGA6	HIST->PICALM	0.6749463413879384	braak
HSPA1A:ADAM10->CCL3:CADM1	-0.0032247653684731	0.0016188306104904	-1.99203384688667	0.0463673443281873	HSPA1A	ADAM10	CCL3	CADM1	ADAM10->CADM1	HSPA1A->CCL3	0.444398237766324	braak
HIF1A:CALM3->CD163:CACNA1C	-0.0032249746542357	0.0017887770137472	-1.80289361359792	0.0714049241839432	HIF1A	CALM3	CD163	CACNA1C	CALM3->CACNA1C	HIF1A->CD163	0.5463680329613704	braak
TMEM163:HMGB1->CD163:HAVCR2	-0.0032257380387522	0.0053988731367047	-0.597483577975147	0.55018456788833	TMEM163	HMGB1	CD163	HAVCR2	HMGB1->HAVCR2	TMEM163->CD163	0.9085274614043286	braak
CCL3:VEGFB->CCL3:ADRB2	-0.0032258529374977	0.001514158450898	-2.13045928950466	0.0331337133999174	CCL3	VEGFB	CCL3	ADRB2	VEGFB->ADRB2	CCL3->CCL3	0.3293770048061264	braak
ERN1:CD14->PICALM:TLR1	-0.0032269454020652	0.0015567789651456	-2.07283466330965	0.0381876692811343	ERN1	CD14	PICALM	TLR1	CD14->TLR1	ERN1->PICALM	0.4462902700044714	braak
PICALM:TGFB1->CCL3:ACVR1B_TGFBR2	-0.0032271870968102	0.0013419592087118	-2.40483248362522	0.0161798805893304	PICALM	TGFB1	CCL3	ACVR1B_TGFBR2	TGFB1->ACVR1B_TGFBR2	PICALM->CCL3	0.3850119823296834	braak
CCL3:COL4A4->IFI44L:CD93	-0.0032275996925211	0.003205293303562	-1.00695923488012	0.313954364428459	CCL3	COL4A4	IFI44L	CD93	COL4A4->CD93	CCL3->IFI44L	0.792641046450261	braak
FRMD4A:SPP1->CD163:CD44	-0.0032278986417329	0.005266521601442	-0.612909029149165	0.539936492712391	FRMD4A	SPP1	CD163	CD44	SPP1->CD44	FRMD4A->CD163	0.9328372217099964	braak
CCL3:GNAI2->CD163:P2RY12	-0.0032284376239638	0.0013472311687819	-2.39635015784461	0.0165592625612358	CCL3	GNAI2	CD163	P2RY12	GNAI2->P2RY12	CCL3->CD163	0.2493335777987454	braak
GPNMB:JAG2->GPNMB:NOTCH1	-0.0032290232446045	0.0017010918728698	-1.89820626158009	0.0576689163029308	GPNMB	JAG2	GPNMB	NOTCH1	JAG2->NOTCH1	GPNMB->GPNMB	0.2623524409198717	braak
IFI44L:HMGB1->CCL3:HAVCR2	-0.0032293259205696	0.0020787819317704	-1.55347026603184	0.120310827459659	IFI44L	HMGB1	CCL3	HAVCR2	HMGB1->HAVCR2	IFI44L->CCL3	0.471621267446888	braak
ERN1:LRIG2->CD163:EGFR	-0.0032297329737307	0.0070407953022099	-0.458717067476309	0.646437356078523	ERN1	LRIG2	CD163	EGFR	LRIG2->EGFR	ERN1->CD163	0.9103253067698102	braak
CCL3:SERPING1->GPNMB:LRP1	-0.0032298760424107	0.0068095934914904	-0.474312607125065	0.635277002652463	CCL3	SERPING1	GPNMB	LRP1	SERPING1->LRP1	CCL3->GPNMB	0.9464859990375304	braak
PICALM:HLA-A->FRMD4A:LILRB1	-0.0032299667710611	0.004196284464913	-0.769720641693462	0.441465622924247	PICALM	HLA-A	FRMD4A	LILRB1	HLA-A->LILRB1	PICALM->FRMD4A	0.8916498946653415	braak
IFI44L:GNAS->TMEM163:ADCY7	-0.003232082508624	0.0101802210206676	-0.317486477166098	0.750874498799915	IFI44L	GNAS	TMEM163	ADCY7	GNAS->ADCY7	IFI44L->TMEM163	0.9776832718927956	braak
AIF1:LPL->FRMD4A:LRP1	-0.0032321426020543	0.0028149950835355	-1.14818765437946	0.250891104675392	AIF1	LPL	FRMD4A	LRP1	LPL->LRP1	AIF1->FRMD4A	0.7217192166960952	braak
ERN1:SPTAN1->FRMD4A:PTPRA	-0.0032322211726897	0.0029173007563741	-1.10794924576341	0.267883735908303	ERN1	SPTAN1	FRMD4A	PTPRA	SPTAN1->PTPRA	ERN1->FRMD4A	0.8273718282072944	braak
HSPA1A:JAG1->HIST:NOTCH2	-0.003232472867638	0.0026668587126964	-1.21209003395974	0.225477918229473	HSPA1A	JAG1	HIST	NOTCH2	JAG1->NOTCH2	HSPA1A->HIST	0.999999999995261	braak
IFI44L:LGALS3BP->CCL3:ITGB1	-0.0032339335674296	0.0047213285270284	-0.684962622049321	0.493367507836182	IFI44L	LGALS3BP	CCL3	ITGB1	LGALS3BP->ITGB1	IFI44L->CCL3	0.8683268137916802	braak
GPNMB:CALM1->ERN1:KCNQ1	-0.0032339898705956	0.002910659002512	-1.11108510746347	0.26653171754455	GPNMB	CALM1	ERN1	KCNQ1	CALM1->KCNQ1	GPNMB->ERN1	0.971490946781258	braak
PICALM:PKM->CD163:CD44	-0.0032340614202904	0.0018498887358838	-1.7482464526415	0.0804213610455289	PICALM	PKM	CD163	CD44	PKM->CD44	PICALM->CD163	0.532791516926629	braak
ERN1:SORBS1->AIF1:ITGB5	-0.0032349553584808	0.0046862801748867	-0.690303447031747	0.490003380621628	ERN1	SORBS1	AIF1	ITGB5	SORBS1->ITGB5	ERN1->AIF1	0.98332467607835	braak
FRMD4A:CALM1->ERN1:PTPRA	-0.0032350563239918	0.0028098178632405	-1.15134022255128	0.249592295745274	FRMD4A	CALM1	ERN1	PTPRA	CALM1->PTPRA	FRMD4A->ERN1	0.8507750413473169	braak
HIST:TLN1->PICALM:ITGB5	-0.0032363953917692	0.0039125585429702	-0.827181333192872	0.40813429026185	HIST	TLN1	PICALM	ITGB5	TLN1->ITGB5	HIST->PICALM	0.8366399538969803	braak
CD163:ADAM10->IFI44L:TSPAN15	-0.0032364941238411	0.0031400120236952	-1.03072666582734	0.302669016289173	CD163	ADAM10	IFI44L	TSPAN15	ADAM10->TSPAN15	CD163->IFI44L	0.9844838839489164	braak
CCL3:TNF->HIF1A:NOTCH1	-0.0032367012567918	0.0062143053827204	-0.520846829605742	0.602473477544776	CCL3	TNF	HIF1A	NOTCH1	TNF->NOTCH1	CCL3->HIF1A	0.8717540925359575	braak
GPNMB:HSP90B1->CCL3:TLR2	-0.0032368847091269	0.0066853940663073	-0.484172612268292	0.62826337209851	GPNMB	HSP90B1	CCL3	TLR2	HSP90B1->TLR2	GPNMB->CCL3	0.9530104303660396	braak
CCL3:TGFB1->TMEM163:ITGB5	-0.0032371719688764	0.0013091277858139	-2.47277004121006	0.0134070381225519	CCL3	TGFB1	TMEM163	ITGB5	TGFB1->ITGB5	CCL3->TMEM163	0.5221198088584745	braak
ERN1:CALR->FRMD4A:SCARF1	-0.0032378278347402	0.0034662245214926	-0.934107936362383	0.350248218504202	ERN1	CALR	FRMD4A	SCARF1	CALR->SCARF1	ERN1->FRMD4A	0.8273718282072944	braak
FRMD4A:SERPINF1->HSPA1A:PLXDC2	-0.003238854849826	0.0034447894685009	-0.94021851827001	0.347105484861993	FRMD4A	SERPINF1	HSPA1A	PLXDC2	SERPINF1->PLXDC2	FRMD4A->HSPA1A	0.8193597794664503	braak
TMEM163:TPH1->TMEM163:HTR7	-0.0032393534885267	0.0013056334866003	-2.48105882835578	0.0130992752097674	TMEM163	TPH1	TMEM163	HTR7	TPH1->HTR7	TMEM163->TMEM163	0.6804942360113365	braak
IFI44L:SERPINF1->GPNMB:PLXDC2	-0.0032403201018508	0.0058967267073192	-0.549511663450311	0.582654362585689	IFI44L	SERPINF1	GPNMB	PLXDC2	SERPINF1->PLXDC2	IFI44L->GPNMB	0.925301529668502	braak
MKI67:HLA-DRB1->IFI44L:CD4	-0.0032403554226641	0.0014926749023562	-2.17083801539715	0.0299434191848619	MKI67	HLA-DRB1	IFI44L	CD4	HLA-DRB1->CD4	MKI67->IFI44L	0.4706091481007344	braak
GPNMB:PLAU->GPNMB:ITGAM	-0.0032411074049949	0.0017199998661641	-1.88436491697123	0.0595156319346673	GPNMB	PLAU	GPNMB	ITGAM	PLAU->ITGAM	GPNMB->GPNMB	0.2643421574241067	braak
HSPA1A:PDAP1->HIF1A:PDGFRB	-0.003241295813153	0.0031628748352478	-1.02479420843064	0.305460299716339	HSPA1A	PDAP1	HIF1A	PDGFRB	PDAP1->PDGFRB	HSPA1A->HIF1A	0.9444996054190036	braak
HIST:SPP1->FRMD4A:ITGA5_ITGB1	-0.0032414668200614	0.0053611278147284	-0.604624051520697	0.545428822020652	HIST	SPP1	FRMD4A	ITGA5_ITGB1	SPP1->ITGA5_ITGB1	HIST->FRMD4A	0.9782563026797528	braak
HIST:TNFSF13B->CCL3:TFRC	-0.0032415365588386	0.0021499878485183	-1.50769994401252	0.131631339868119	HIST	TNFSF13B	CCL3	TFRC	TNFSF13B->TFRC	HIST->CCL3	0.7548908116319294	braak
HIST:WNT2B->TMEM163:FZD8_LRP6	-0.0032419119258185	0.0035099579720429	-0.923632690659166	0.355677587456136	HIST	WNT2B	TMEM163	FZD8_LRP6	WNT2B->FZD8_LRP6	HIST->TMEM163	0.9298614633259368	braak
TMEM163:TGS1->CD163:RXRA	-0.0032419768659531	0.0015703716200384	-2.06446475763091	0.0389736720393906	TMEM163	TGS1	CD163	RXRA	TGS1->RXRA	TMEM163->CD163	0.7187451059684342	braak
CCL3:TGFB2->HIF1A:TGFBR1_TGFBR2	-0.0032422058905293	0.0027306734894128	-1.18732829212271	0.235098152587905	CCL3	TGFB2	HIF1A	TGFBR1_TGFBR2	TGFB2->TGFBR1_TGFBR2	CCL3->HIF1A	0.747802463160808	braak
IFI44L:APP->HIF1A:VLDLR	-0.0032424859778239	0.0116354627310546	-0.278672713992702	0.780496004363052	IFI44L	APP	HIF1A	VLDLR	APP->VLDLR	IFI44L->HIF1A	0.979136971873708	braak
TMEM163:C3->ERN1:CD46	-0.0032424921680573	0.0023111346916859	-1.40298710400648	0.160620684545603	TMEM163	C3	ERN1	CD46	C3->CD46	TMEM163->ERN1	0.7205173673013046	braak
ERN1:HLA-B->CCL3:LILRB2	-0.0032427212019202	0.0034760874450002	-0.932865255327322	0.350889543586086	ERN1	HLA-B	CCL3	LILRB2	HLA-B->LILRB2	ERN1->CCL3	0.999999999932702	braak
ERN1:NECTIN3->TMEM163:PVR	-0.0032443502158732	0.0066195461053263	-0.490116718616503	0.624051308215985	ERN1	NECTIN3	TMEM163	PVR	NECTIN3->PVR	ERN1->TMEM163	0.7897085645787737	braak
CCL3:HLA-DPA1->FRMD4A:CD4	-0.0032443987548996	0.0020606708792138	-1.57443810538896	0.1153862001842	CCL3	HLA-DPA1	FRMD4A	CD4	HLA-DPA1->CD4	CCL3->FRMD4A	0.4198986400987182	braak
IFI44L:WNT5A->CD163:FZD1	-0.0032444020761964	0.002844628048281	-1.14053648530847	0.254062861332416	IFI44L	WNT5A	CD163	FZD1	WNT5A->FZD1	IFI44L->CD163	0.8560224022268923	braak
CCL3:HLA-A->HIF1A:LILRB1	-0.0032449364690096	0.0023683554761854	-1.37012222263022	0.170648751896279	CCL3	HLA-A	HIF1A	LILRB1	HLA-A->LILRB1	CCL3->HIF1A	0.747802463160808	braak
CD163:APP->ERN1:LRP1	-0.0032450226809484	0.0031348985845518	-1.03512843986064	0.300608932439418	CD163	APP	ERN1	LRP1	APP->LRP1	CD163->ERN1	0.9332866306637948	braak
CD163:IL18->FRMD4A:IL1RAPL1	-0.0032459802793429	0.0244954216683913	-0.132513753928618	0.894577944897469	CD163	IL18	FRMD4A	IL1RAPL1	IL18->IL1RAPL1	CD163->FRMD4A	0.9722534666251108	braak
CCL3:F11R->IFI44L:ITGAL_ITGB2	-0.0032464381708476	0.0089571407944472	-0.362441346557844	0.717022246688552	CCL3	F11R	IFI44L	ITGAL_ITGB2	F11R->ITGAL_ITGB2	CCL3->IFI44L	0.9846013556279174	braak
TMEM163:GRN->TMEM163:TNFRSF1A	-0.0032466921737902	0.002148904037202	-1.51085954402021	0.13082424015184	TMEM163	GRN	TMEM163	TNFRSF1A	GRN->TNFRSF1A	TMEM163->TMEM163	0.758575373494237	braak
CCL3:LY86->HIF1A:CD180	-0.0032467237701366	0.0025784983267059	-1.25915294825278	0.207975092745769	CCL3	LY86	HIF1A	CD180	LY86->CD180	CCL3->HIF1A	0.747802463160808	braak
FRMD4A:APP->IFI44L:LRP1	-0.0032469556163736	0.0049233885043206	-0.659496120105934	0.509577236741215	FRMD4A	APP	IFI44L	LRP1	APP->LRP1	FRMD4A->IFI44L	0.9053808228425576	braak
IFI44L:SERPINE1->CCL3:LRP1	-0.0032479108392778	0.0058149327212087	-0.558546589444069	0.576471199995293	IFI44L	SERPINE1	CCL3	LRP1	SERPINE1->LRP1	IFI44L->CCL3	0.8987536549550239	braak
HIF1A:CALM1->HSPA1A:OPRM1	-0.0032479752721512	0.0039219960660821	-0.828143429372634	0.407589276769402	HIF1A	CALM1	HSPA1A	OPRM1	CALM1->OPRM1	HIF1A->HSPA1A	0.898781433166457	braak
AIF1:C3->ERN1:NRP1	-0.0032486985972988	0.0023946355222449	-1.35665681358193	0.17489028061452	AIF1	C3	ERN1	NRP1	C3->NRP1	AIF1->ERN1	0.9667073632556424	braak
AIF1:PROS1->GPNMB:AXL	-0.0032492833298145	0.0024266355332601	-1.33900756223129	0.180568211065387	AIF1	PROS1	GPNMB	AXL	PROS1->AXL	AIF1->GPNMB	0.9620581995656264	braak
CCL3:TGFB3->MKI67:ACVR1_TGFBR2	-0.0032496930875016	0.0037971663842316	-0.855820566882866	0.392097037192417	CCL3	TGFB3	MKI67	ACVR1_TGFBR2	TGFB3->ACVR1_TGFBR2	CCL3->MKI67	0.942361887188736	braak
CCL3:TGFB3->MKI67:ACVR1_TGFBR1_TGFBR2	-0.0032496930875016	0.0037971663842316	-0.855820566882866	0.392097037192417	CCL3	TGFB3	MKI67	ACVR1_TGFBR1_TGFBR2	TGFB3->ACVR1_TGFBR1_TGFBR2	CCL3->MKI67	0.942361887188736	braak
GPNMB:TGFB1->ERN1:LPP	-0.0032497202952368	0.0041211084377323	-0.788554910490278	0.430372193145372	GPNMB	TGFB1	ERN1	LPP	TGFB1->LPP	GPNMB->ERN1	0.971490946781258	braak
AIF1:PTMA->HIF1A:VIPR1	-0.0032504831381956	0.0023865002760403	-1.36202923202206	0.173188659984783	AIF1	PTMA	HIF1A	VIPR1	PTMA->VIPR1	AIF1->HIF1A	0.9330487192657096	braak
HSPA1A:TNF->FRMD4A:TNFRSF1B	-0.0032505173301046	0.0025120858285268	-1.29395154146101	0.195682159627766	HSPA1A	TNF	FRMD4A	TNFRSF1B	TNF->TNFRSF1B	HSPA1A->FRMD4A	0.8971130901035707	braak
ERN1:HMGB1->PICALM:CXCR4	-0.0032508991343255	0.0161165217576867	-0.201712204606124	0.840141720825755	ERN1	HMGB1	PICALM	CXCR4	HMGB1->CXCR4	ERN1->PICALM	0.9263101024489094	braak
HSPA1A:APOE->GPNMB:LRP1	-0.0032510784018347	0.005532103857275	-0.587674867592991	0.556750547960299	HSPA1A	APOE	GPNMB	LRP1	APOE->LRP1	HSPA1A->GPNMB	0.999999999926149	braak
PICALM:CALM3->CD163:KCNQ1	-0.0032521417497518	0.0028946119570718	-1.1235156207403	0.261218570132799	PICALM	CALM3	CD163	KCNQ1	CALM3->KCNQ1	PICALM->CD163	0.7513456068786295	braak
PICALM:COL18A1->FRMD4A:ITGB5	-0.0032531771446591	0.0021308095736436	-1.5267329304778	0.126827435279789	PICALM	COL18A1	FRMD4A	ITGB5	COL18A1->ITGB5	PICALM->FRMD4A	0.7292577528587868	braak
CD163:GAS6->CD163:AXL	-0.0032534893295638	0.0090231686475258	-0.360570599603716	0.718420470923805	CD163	GAS6	CD163	AXL	GAS6->AXL	CD163->CD163	0.954781872985836	braak
GPNMB:HLA-C->MKI67:LILRB1	-0.0032544356588986	0.0016577837527242	-1.96312435415689	0.0496317263281128	GPNMB	HLA-C	MKI67	LILRB1	HLA-C->LILRB1	GPNMB->MKI67	0.9556403311592918	braak
HSPA1A:APOE->HSPA1A:LRP1	-0.0032578042224282	0.0041542586315151	-0.784208329667734	0.432917878323533	HSPA1A	APOE	HSPA1A	LRP1	APOE->LRP1	HSPA1A->HSPA1A	0.891589581590194	braak
TMEM163:NRG2->HIF1A:NRP2	-0.003259393780548	0.0017089960392163	-1.90719797223319	0.0564949559898325	TMEM163	NRG2	HIF1A	NRP2	NRG2->NRP2	TMEM163->HIF1A	0.7911902272104762	braak
HSPA1A:CALM1->IFI44L:PTPRA	-0.0032601445035907	0.0013911644008527	-2.3434645837634	0.0191055760456497	HSPA1A	CALM1	IFI44L	PTPRA	CALM1->PTPRA	HSPA1A->IFI44L	0.5514616160926604	braak
AIF1:TLN1->CCL3:ITGB5	-0.0032605247102737	0.0014935757686233	-2.18303267820087	0.0290334036024262	AIF1	TLN1	CCL3	ITGB5	TLN1->ITGB5	AIF1->CCL3	0.3775763704765397	braak
HSPA1A:ADAM15->PICALM:ITGA5	-0.0032607546585499	0.0068979402904873	-0.472714248200535	0.636417059938896	HSPA1A	ADAM15	PICALM	ITGA5	ADAM15->ITGA5	HSPA1A->PICALM	0.9692488527187548	braak
FRMD4A:LRPAP1->FRMD4A:LRP8	-0.0032608530099014	0.0024504130213405	-1.33073607653194	0.183275867919335	FRMD4A	LRPAP1	FRMD4A	LRP8	LRPAP1->LRP8	FRMD4A->FRMD4A	0.6784603701618404	braak
TMEM163:SEMA3C->TMEM163:NRP2_PLXNA1	-0.0032611295065164	0.0013329229200532	-2.44660021780262	0.014421069902227	TMEM163	SEMA3C	TMEM163	NRP2_PLXNA1	SEMA3C->NRP2_PLXNA1	TMEM163->TMEM163	0.6804942360113365	braak
CCL3:WNT2B->TMEM163:FZD2_LRP6	-0.0032612735948322	0.0114850868762663	-0.28395724211469	0.776443148246805	CCL3	WNT2B	TMEM163	FZD2_LRP6	WNT2B->FZD2_LRP6	CCL3->TMEM163	0.9741821743190052	braak
AIF1:MTMR4->HIST:SMAD3	-0.0032614576874164	0.0023094385175134	-1.41222970981195	0.157882335265684	AIF1	MTMR4	HIST	SMAD3	MTMR4->SMAD3	AIF1->HIST	0.6853555875588165	braak
AIF1:S100A8->GPNMB:ITGB2	-0.0032616327313226	0.0013971251470245	-2.33453154734844	0.019567906163942	AIF1	S100A8	GPNMB	ITGB2	S100A8->ITGB2	AIF1->GPNMB	0.9620581995656264	braak
HIF1A:COL4A3->CCL3:CD93	-0.0032618396012294	0.0031827091607364	-1.02486260493708	0.305428021461985	HIF1A	COL4A3	CCL3	CD93	COL4A3->CD93	HIF1A->CCL3	0.7633457534947905	braak
IFI44L:GNAI2->HIF1A:CCR5	-0.0032620391571011	0.0029124249041406	-1.12004232365391	0.262695726783275	IFI44L	GNAI2	HIF1A	CCR5	GNAI2->CCR5	IFI44L->HIF1A	0.9109553230047428	braak
HIST:HMGB1->CCL3:CXCR4	-0.0032630913596358	0.0014815406218351	-2.2024987445797	0.0276300977117409	HIST	HMGB1	CCL3	CXCR4	HMGB1->CXCR4	HIST->CCL3	0.6198723100446628	braak
HSPA1A:IGF1->MKI67:IGF1R	-0.003263789470362	0.0081290138248797	-0.401498821465015	0.688052905666458	HSPA1A	IGF1	MKI67	IGF1R	IGF1->IGF1R	HSPA1A->MKI67	0.999999999993424	braak
ERN1:ADAM17->FRMD4A:RHBDF2	-0.0032641454868238	0.0033907437363906	-0.962663574894182	0.335716381868266	ERN1	ADAM17	FRMD4A	RHBDF2	ADAM17->RHBDF2	ERN1->FRMD4A	0.8273718282072944	braak
GPNMB:CCL3L1->AIF1:CCR1	-0.0032657531129182	0.0026379179829709	-1.23800403727492	0.215714563840118	GPNMB	CCL3L1	AIF1	CCR1	CCL3L1->CCR1	GPNMB->AIF1	0.8694622219200822	braak
ERN1:CALM1->CCL3:FAS	-0.003266656951138	0.0060247479733472	-0.542206406905205	0.587676322139229	ERN1	CALM1	CCL3	FAS	CALM1->FAS	ERN1->CCL3	0.999999999932702	braak
CD163:MDK->HSPA1A:NCL	-0.0032666965140963	0.0026241724493049	-1.24484826253	0.21318753174554	CD163	MDK	HSPA1A	NCL	MDK->NCL	CD163->HSPA1A	0.9508656262106268	braak
TMEM163:IL1B->MKI67:SIGIRR	-0.0032667197825479	0.0026729747600595	-1.22212892967056	0.221658874561781	TMEM163	IL1B	MKI67	SIGIRR	IL1B->SIGIRR	TMEM163->MKI67	0.8082317153161408	braak
TMEM163:LGALS9->HSPA1A:MRC2	-0.0032670234630684	0.006130864583295	-0.532881360969897	0.59411570849419	TMEM163	LGALS9	HSPA1A	MRC2	LGALS9->MRC2	TMEM163->HSPA1A	0.9478215463974788	braak
ERN1:NUCB2->IFI44L:ERAP1	-0.003267363790631	0.0092616684794809	-0.352783496609685	0.724250757104515	ERN1	NUCB2	IFI44L	ERAP1	NUCB2->ERAP1	ERN1->IFI44L	0.9833577089996648	braak
AIF1:CALM1->HIST:INSR	-0.0032673645403423	0.002994642053892	-1.09107014512663	0.275242018412423	AIF1	CALM1	HIST	INSR	CALM1->INSR	AIF1->HIST	0.7487124253933501	braak
CD163:HSP90AA1->HIF1A:CFTR	-0.0032679642502879	0.0021652293135389	-1.50929244761916	0.131224063884546	CD163	HSP90AA1	HIF1A	CFTR	HSP90AA1->CFTR	CD163->HIF1A	0.5870164932513858	braak
MKI67:VEGFA->PICALM:ITGAV	-0.0032682232344862	0.0014741349346362	-2.21704482927321	0.0266200282830044	MKI67	VEGFA	PICALM	ITGAV	VEGFA->ITGAV	MKI67->PICALM	0.8487392162739419	braak
PICALM:TNFSF10->PICALM:TNFRSF10D	-0.003268546355731	0.003390081152034	-0.964149885842679	0.334970785172224	PICALM	TNFSF10	PICALM	TNFRSF10D	TNFSF10->TNFRSF10D	PICALM->PICALM	0.8001036047813196	braak
IFI44L:AGTRAP->TMEM163:RACK1	-0.0032695384617558	0.004276185009685	-0.764592377165815	0.444514309737062	IFI44L	AGTRAP	TMEM163	RACK1	AGTRAP->RACK1	IFI44L->TMEM163	0.8792442238494242	braak
AIF1:TGFB1->MKI67:SMAD3	-0.0032695810242462	0.0034756783703885	-0.940702986818862	0.346857087942829	AIF1	TGFB1	MKI67	SMAD3	TGFB1->SMAD3	AIF1->MKI67	0.7357547777345822	braak
ERN1:TNF->HIST:NOTCH1	-0.0032695847331766	0.0028119636524057	-1.16274075249137	0.244934701878448	ERN1	TNF	HIST	NOTCH1	TNF->NOTCH1	ERN1->HIST	0.9223969510640428	braak
AIF1:CD99->MKI67:CD99L2	-0.0032696840280055	0.0026010950189349	-1.25704136304269	0.208738658129553	AIF1	CD99	MKI67	CD99L2	CD99->CD99L2	AIF1->MKI67	0.6465100105956989	braak
FRMD4A:VEGFA->AIF1:ITGA9	-0.003269711964445	0.0011131861859824	-2.93725524590435	0.0033113143795453	FRMD4A	VEGFA	AIF1	ITGA9	VEGFA->ITGA9	FRMD4A->AIF1	0.1043064029556769	braak
CD163:VCAN->CD163:TLR2	-0.0032698524664171	0.0060069334333414	-0.544346379513358	0.58620313684672	CD163	VCAN	CD163	TLR2	VCAN->TLR2	CD163->CD163	0.9492569514563236	braak
IFI44L:ENTPD1->PICALM:TMIGD3	-0.0032708189931561	0.0100803597055965	-0.324474432330054	0.745578876107198	IFI44L	ENTPD1	PICALM	TMIGD3	ENTPD1->TMIGD3	IFI44L->PICALM	0.9563320073914682	braak
CCL3:VEGFA->HIF1A:ITGA9	-0.0032715094707987	0.0026137279412683	-1.25166411513022	0.210692281220528	CCL3	VEGFA	HIF1A	ITGA9	VEGFA->ITGA9	CCL3->HIF1A	0.747802463160808	braak
TMEM163:LTB->PICALM:TNFRSF1A	-0.0032716649582704	0.004423938325019	-0.739536747103341	0.459581134434222	TMEM163	LTB	PICALM	TNFRSF1A	LTB->TNFRSF1A	TMEM163->PICALM	0.9728693069644666	braak
HIF1A:GDF11->TMEM163:ANTXR1	-0.0032736391240578	0.003347022705354	-0.978074967588723	0.328037247491016	HIF1A	GDF11	TMEM163	ANTXR1	GDF11->ANTXR1	HIF1A->TMEM163	0.8531355935188152	braak
TMEM163:PODXL2->HIF1A:SELL	-0.0032736391240578	0.003347022705354	-0.978074967588723	0.328037247491016	TMEM163	PODXL2	HIF1A	SELL	PODXL2->SELL	TMEM163->HIF1A	0.8289400750640005	braak
IFI44L:GRN->ERN1:SORT1	-0.003273657565228	0.0019431554159582	-1.6847121637019	0.0920441185590554	IFI44L	GRN	ERN1	SORT1	GRN->SORT1	IFI44L->ERN1	0.4673254719864285	braak
HSPA1A:RPS19->HIF1A:C5AR1	-0.0032740507708864	0.0040622060734516	-0.805978503228536	0.420255244210498	HSPA1A	RPS19	HIF1A	C5AR1	RPS19->C5AR1	HSPA1A->HIF1A	0.9444996054190036	braak
HIST:PROS1->HSPA1A:MERTK	-0.003274212123285	0.0043015427558778	-0.761171586359559	0.44655458705491	HIST	PROS1	HSPA1A	MERTK	PROS1->MERTK	HIST->HSPA1A	0.8825574847825108	braak
FRMD4A:PSEN1->TMEM163:NOTCH1	-0.0032744446839673	0.0021923221181251	-1.49359651891281	0.135281109855639	FRMD4A	PSEN1	TMEM163	NOTCH1	PSEN1->NOTCH1	FRMD4A->TMEM163	0.6309149331810863	braak
HIF1A:LRPAP1->HSPA1A:LDLR	-0.00327535069074	0.0030111272960605	-1.08774899521027	0.276705931739153	HIF1A	LRPAP1	HSPA1A	LDLR	LRPAP1->LDLR	HIF1A->HSPA1A	0.898781433166457	braak
TMEM163:PDGFB->CD163:ADGRV1	-0.0032754367513584	0.0015428695773788	-2.12295115503082	0.033757945140803	TMEM163	PDGFB	CD163	ADGRV1	PDGFB->ADGRV1	TMEM163->CD163	0.7187451059684342	braak
IFI44L:CALM3->PICALM:PDE1B	-0.0032756882588445	0.0026418568540799	-1.23991890544173	0.215005390471503	IFI44L	CALM3	PICALM	PDE1B	CALM3->PDE1B	IFI44L->PICALM	0.8925372109651717	braak
MKI67:CALR->AIF1:ITGAV	-0.0032757328365439	0.0025553711298874	-1.28190101165002	0.199877373045553	MKI67	CALR	AIF1	ITGAV	CALR->ITGAV	MKI67->AIF1	0.6020001027846343	braak
HIF1A:BMP7->ERN1:ACVR1B	-0.0032760638394438	0.003919667256443	-0.835801517095293	0.403266572887392	HIF1A	BMP7	ERN1	ACVR1B	BMP7->ACVR1B	HIF1A->ERN1	0.759312225472645	braak
HIST:CALM1->FRMD4A:KCNN4	-0.0032782530065512	0.0013529325461232	-2.42307202672071	0.0153898749952298	HIST	CALM1	FRMD4A	KCNN4	CALM1->KCNN4	HIST->FRMD4A	0.9664321186678714	braak
CCL3:CALM1->HSPA1A:PTPRA	-0.0032784004456477	0.0023387883002883	-1.40175168707808	0.160989410071124	CCL3	CALM1	HSPA1A	PTPRA	CALM1->PTPRA	CCL3->HSPA1A	0.6876270907426354	braak
TMEM163:GNAI2->AIF1:FPR1	-0.0032790890869647	0.0015353651592946	-2.13570632830506	0.0327033582734417	TMEM163	GNAI2	AIF1	FPR1	GNAI2->FPR1	TMEM163->AIF1	0.7094734395885763	braak
ERN1:APP->GPNMB:LRP1	-0.0032791457213077	0.001958146164121	-1.67461744245204	0.0940093147709518	ERN1	APP	GPNMB	LRP1	APP->LRP1	ERN1->GPNMB	0.6476197239776679	braak
CD163:ADAM10->PICALM:NRCAM	-0.0032791632760977	0.0099424005976382	-0.329816048337128	0.741538960462112	CD163	ADAM10	PICALM	NRCAM	ADAM10->NRCAM	CD163->PICALM	0.9303658575559124	braak
FRMD4A:NCAM1->IFI44L:PTPRA	-0.0032799636235708	0.0016895534347016	-1.9413198518637	0.0522194930649683	FRMD4A	NCAM1	IFI44L	PTPRA	NCAM1->PTPRA	FRMD4A->IFI44L	0.5930481787046178	braak
HIF1A:C3->HSPA1A:ITGAX	-0.0032800761237113	0.0054032061843545	-0.6070610692609	0.543810384903834	HIF1A	C3	HSPA1A	ITGAX	C3->ITGAX	HIF1A->HSPA1A	0.913089761292276	braak
PICALM:LRPAP1->GPNMB:LRP8	-0.0032801316015336	0.0017346270154577	-1.89097227951802	0.0586280447210737	PICALM	LRPAP1	GPNMB	LRP8	LRPAP1->LRP8	PICALM->GPNMB	0.1920408623009899	braak
FRMD4A:COPA->PICALM:CD74	-0.0032804182347474	0.0177068922960518	-0.185262223313966	0.853023366514831	FRMD4A	COPA	PICALM	CD74	COPA->CD74	FRMD4A->PICALM	0.9337225359064908	braak
CCL3:CALM1->HIST:PTPRA	-0.0032808744205372	0.003629043379952	-0.90406040298713	0.365963373344949	CCL3	CALM1	HIST	PTPRA	CALM1->PTPRA	CCL3->HIST	0.9049009712800248	braak
IFI44L:TNF->MKI67:TRPM2	-0.0032820909168493	0.0034812732475264	-0.942784631795656	0.345791074047019	IFI44L	TNF	MKI67	TRPM2	TNF->TRPM2	IFI44L->MKI67	0.5810982545635416	braak
TMEM163:VEGFA->AIF1:SIRPA	-0.0032821159419619	0.001161120416578	-2.82668007133543	0.0047033291805673	TMEM163	VEGFA	AIF1	SIRPA	VEGFA->SIRPA	TMEM163->AIF1	0.3191544801099239	braak
HIF1A:SEMA4A->HIF1A:NRP1_PLXNA1	-0.0032821600647183	0.0015554564817244	-2.11009443419443	0.0348502226118252	HIF1A	SEMA4A	HIF1A	NRP1_PLXNA1	SEMA4A->NRP1_PLXNA1	HIF1A->HIF1A	0.4488334464041734	braak
GPNMB:HLA-DRB1->CCL3:CD4	-0.0032832846058057	0.0017461594827895	-1.88028907907117	0.0600686908691427	GPNMB	HLA-DRB1	CCL3	CD4	HLA-DRB1->CD4	GPNMB->CCL3	0.9295024381691396	braak
IFI44L:GRN->TMEM163:TNFRSF1B	-0.0032834974799687	0.0032553519208201	-1.00864593439763	0.313144469456817	IFI44L	GRN	TMEM163	TNFRSF1B	GRN->TNFRSF1B	IFI44L->TMEM163	0.8631377743844078	braak
FRMD4A:CD274->HSPA1A:CD80	-0.003283938845903	0.0110322918319496	-0.297666060318742	0.765958049720597	FRMD4A	CD274	HSPA1A	CD80	CD274->CD80	FRMD4A->HSPA1A	0.9059430761204696	braak
ERN1:PLAU->GPNMB:ITGAM	-0.0032844454079185	0.0028599411148126	-1.14843113059472	0.250790628496159	ERN1	PLAU	GPNMB	ITGAM	PLAU->ITGAM	ERN1->GPNMB	0.9053861862153768	braak
HSPA1A:JAG1->HIF1A:NOTCH2	-0.0032848442726806	0.0019356477559825	-1.69702584704687	0.0896917740207989	HSPA1A	JAG1	HIF1A	NOTCH2	JAG1->NOTCH2	HSPA1A->HIF1A	0.9444996054190036	braak
TMEM163:TGFB1->HIF1A:SDC2	-0.0032852520961259	0.00366282272559	-0.896918126332931	0.369762606982841	TMEM163	TGFB1	HIF1A	SDC2	TGFB1->SDC2	TMEM163->HIF1A	0.8456282447201056	braak
MKI67:PROS1->MKI67:MERTK	-0.0032860268804985	0.0032465680562749	-1.01215401110946	0.311464421149161	MKI67	PROS1	MKI67	MERTK	PROS1->MERTK	MKI67->MKI67	0.8567675402291701	braak
CCL3:TNF->HIF1A:TNFRSF1B	-0.0032870133076978	0.0015243810558654	-2.15629372659161	0.0310607368229901	CCL3	TNF	HIF1A	TNFRSF1B	TNF->TNFRSF1B	CCL3->HIF1A	0.5283141700277634	braak
MKI67:APP->AIF1:CD74	-0.0032876607908233	0.0076087801499027	-0.432087762565385	0.665677628505887	MKI67	APP	AIF1	CD74	APP->CD74	MKI67->AIF1	0.8412621624016426	braak
MKI67:SPP1->CD163:CD44	-0.0032877380854863	0.0044014064596738	-0.746974430925417	0.455078995211889	MKI67	SPP1	CD163	CD44	SPP1->CD44	MKI67->CD163	0.9117326582272792	braak
HIF1A:CCL3->PICALM:CCR5	-0.003288079850695	0.0054654695407537	-0.601609765854	0.547433926721662	HIF1A	CCL3	PICALM	CCR5	CCL3->CCR5	HIF1A->PICALM	0.8211217127717115	braak
HIST:LGALS9->CCL3:PTPRC	-0.0032891045302655	0.0032862501515311	-1.00086858230591	0.316890347434399	HIST	LGALS9	CCL3	PTPRC	LGALS9->PTPRC	HIST->CCL3	0.8591715805053837	braak
CCL3:HSP90B1->HSPA1A:LRP1	-0.0032892571938113	0.0028530328687239	-1.15289845759207	0.248952065244333	CCL3	HSP90B1	HSPA1A	LRP1	HSP90B1->LRP1	CCL3->HSPA1A	0.8255193294863844	braak
CCL3:CD14->HSPA1A:TLR1	-0.0032893460369445	0.0028450699156281	-1.15615648630493	0.247617154707452	CCL3	CD14	HSPA1A	TLR1	CD14->TLR1	CCL3->HSPA1A	0.8255193294863844	braak
HIST:CALM1->ERN1:KCNQ1	-0.0032896911325661	0.0018022559532394	-1.82531849965767	0.0679529800710395	HIST	CALM1	ERN1	KCNQ1	CALM1->KCNQ1	HIST->ERN1	0.9214414749014402	braak
HIST:SERPINE1->HSPA1A:ITGB5	-0.0032900290837302	0.0033202305975912	-0.990903790272008	0.321732561410162	HIST	SERPINE1	HSPA1A	ITGB5	SERPINE1->ITGB5	HIST->HSPA1A	0.8825574847825108	braak
FRMD4A:ADAM15->CD163:ITGA5	-0.0032901571822626	0.0023918900569092	-1.37554699588244	0.168961926326275	FRMD4A	ADAM15	CD163	ITGA5	ADAM15->ITGA5	FRMD4A->CD163	0.7876225181055588	braak
MKI67:CD99->GPNMB:PILRA	-0.003290305523388	0.0018062163819892	-1.82165633984796	0.0685071465393544	MKI67	CD99	GPNMB	PILRA	CD99->PILRA	MKI67->GPNMB	0.8460238059122043	braak
CCL3:APP->CD163:NOTCH2	-0.0032904559229666	0.0027799658786199	-1.18363176622877	0.236558860017723	CCL3	APP	CD163	NOTCH2	APP->NOTCH2	CCL3->CD163	0.6017139086939598	braak
PICALM:PLAT->IFI44L:ITGAM	-0.0032906447511289	0.0018013108179726	-1.82680563415065	0.0677289984690281	PICALM	PLAT	IFI44L	ITGAM	PLAT->ITGAM	PICALM->IFI44L	0.8092614836341575	braak
HSPA1A:ANGPTL1->MKI67:ITGA1_ITGB1	-0.0032908494664361	0.007275669994844	-0.452308786512891	0.651046546981589	HSPA1A	ANGPTL1	MKI67	ITGA1_ITGB1	ANGPTL1->ITGA1_ITGB1	HSPA1A->MKI67	0.9961998170838816	braak
IFI44L:PSEN1->CCL3:NOTCH2	-0.0032909967392976	0.0023231868690725	-1.41658718164649	0.156603658395693	IFI44L	PSEN1	CCL3	NOTCH2	PSEN1->NOTCH2	IFI44L->CCL3	0.5363603777366028	braak
CD163:ADAM10->AIF1:TSPAN15	-0.003291561947736	0.0025951101833506	-1.26837078781996	0.204665568583073	CD163	ADAM10	AIF1	TSPAN15	ADAM10->TSPAN15	CD163->AIF1	0.7712442656810385	braak
AIF1:CXCL12->HIF1A:CD4	-0.0032917154579438	0.0037689194197006	-0.873384408469331	0.38245358645558	AIF1	CXCL12	HIF1A	CD4	CXCL12->CD4	AIF1->HIF1A	0.9330487192657096	braak
HSPA1A:IL10->CCL3:IFNLR1	-0.0032920284498364	0.0053835784457419	-0.611494470270086	0.540872278058686	HSPA1A	IL10	CCL3	IFNLR1	IL10->IFNLR1	HSPA1A->CCL3	0.941007055228351	braak
ERN1:VEGFB->PICALM:NRP1	-0.0032925639483311	0.0041168952062827	-0.79976870514129	0.423844817898069	ERN1	VEGFB	PICALM	NRP1	VEGFB->NRP1	ERN1->PICALM	0.858727444322734	braak
CCL3:TNFSF8->HIF1A:TNFRSF8	-0.0032925975288487	0.0054729521445529	-0.601612702227952	0.547431971671055	CCL3	TNFSF8	HIF1A	TNFRSF8	TNFSF8->TNFRSF8	CCL3->HIF1A	0.8676531542627877	braak
HSPA1A:PSAP->CCL3:SORT1	-0.0032926571969624	0.0056186499307278	-0.586022841351133	0.557860165440698	HSPA1A	PSAP	CCL3	SORT1	PSAP->SORT1	HSPA1A->CCL3	0.941007055228351	braak
MKI67:LRP1B->FRMD4A:PLAUR	-0.0032938732243865	0.0032829140338141	-1.00333825085259	0.315697686405149	MKI67	LRP1B	FRMD4A	PLAUR	LRP1B->PLAUR	MKI67->FRMD4A	0.8457014972554759	braak
CD163:HLA-C->FRMD4A:LILRB1	-0.0032938841401622	0.0030806317654937	-1.06922358493379	0.284968933733722	CD163	HLA-C	FRMD4A	LILRB1	HLA-C->LILRB1	CD163->FRMD4A	0.8632209702393119	braak
ERN1:C3->FRMD4A:CD81	-0.0032943168502649	0.0020074534159282	-1.64104273809093	0.100788543874649	ERN1	C3	FRMD4A	CD81	C3->CD81	ERN1->FRMD4A	0.5356225561605833	braak
CD163:C3->ERN1:CD46	-0.0032943502324805	0.0017066923461089	-1.93025429567968	0.0535753370173585	CD163	C3	ERN1	CD46	C3->CD46	CD163->ERN1	0.8101290195682611	braak
CD163:CALM3->TMEM163:INSR	-0.0032957982820749	0.001797539256489	-1.83350559392633	0.0667274174417945	CD163	CALM3	TMEM163	INSR	CALM3->INSR	CD163->TMEM163	0.8709867454692236	braak
IFI44L:HLA-DRA->AIF1:CD4	-0.0032976926943733	0.003898792850453	-0.845824033454383	0.397650916068504	IFI44L	HLA-DRA	AIF1	CD4	HLA-DRA->CD4	IFI44L->AIF1	0.896319655707315	braak
CCL3:PLTP->HIF1A:ABCA1	-0.0032981318883514	0.0018629144148353	-1.77041514204132	0.0766580091232641	CCL3	PLTP	HIF1A	ABCA1	PLTP->ABCA1	CCL3->HIF1A	0.6376509513074915	braak
IFI44L:CALM3->CD163:CACNA1C	-0.0032982277734554	0.0020474446324584	-1.61089961660896	0.107201603600841	IFI44L	CALM3	CD163	CACNA1C	CALM3->CACNA1C	IFI44L->CD163	0.8560224022268923	braak
TMEM163:MRC1->ERN1:PTPRC	-0.0032989138791737	0.0025646768041499	-1.2862883439487	0.198342448901058	TMEM163	MRC1	ERN1	PTPRC	MRC1->PTPRC	TMEM163->ERN1	0.7382465527502085	braak
TMEM163:NCAM1->MKI67:PTPRA	-0.0032990410472572	0.003200729739071	-1.03071527938961	0.302674357427284	TMEM163	NCAM1	MKI67	PTPRA	NCAM1->PTPRA	TMEM163->MKI67	0.8082317153161408	braak
HIST:INHBA->MKI67:ENG	-0.0032995516876038	0.0027700243856162	-1.19116340806862	0.233589441468165	HIST	INHBA	MKI67	ENG	INHBA->ENG	HIST->MKI67	0.8851722699909655	braak
MKI67:B2M->AIF1:TFRC	-0.0032995871570262	0.0018136373059805	-1.81932029416568	0.0688625789892758	MKI67	B2M	AIF1	TFRC	B2M->TFRC	MKI67->AIF1	0.4664378665909278	braak
FRMD4A:ADAM17->IFI44L:ITGB1	-0.0032998140494264	0.0047026612211092	-0.701690786190232	0.482872020286476	FRMD4A	ADAM17	IFI44L	ITGB1	ADAM17->ITGB1	FRMD4A->IFI44L	0.8959843535913292	braak
HIST:TNFSF10->PICALM:TNFRSF10D	-0.0033004076481609	0.0020510523539465	-1.60912891463272	0.107588155922285	HIST	TNFSF10	PICALM	TNFRSF10D	TNFSF10->TNFRSF10D	HIST->PICALM	0.6749463413879384	braak
FRMD4A:APP->CD163:LRP6	-0.003301509219271	0.0029547883060596	-1.11734204866736	0.263848103171454	FRMD4A	APP	CD163	LRP6	APP->LRP6	FRMD4A->CD163	0.8227695221779183	braak
ERN1:LRPAP1->HIST:SORT1	-0.0033016133323639	0.002133839513099	-1.54726412745488	0.121799568127009	ERN1	LRPAP1	HIST	SORT1	LRPAP1->SORT1	ERN1->HIST	0.7875016358677361	braak
HIF1A:GNAI2->HIF1A:ADORA1	-0.0033018375714773	0.0013220339577456	-2.49754369177308	0.01250570531431	HIF1A	GNAI2	HIF1A	ADORA1	GNAI2->ADORA1	HIF1A->HIF1A	0.3205101931252309	braak
AIF1:FAM3C->PICALM:ADGRG5	-0.0033020389563495	0.0019692560841236	-1.67679510195299	0.0935825558760262	AIF1	FAM3C	PICALM	ADGRG5	FAM3C->ADGRG5	AIF1->PICALM	0.7381927373788069	braak
CCL3:CALM1->AIF1:PTPRA	-0.0033022297676218	0.0026048928818122	-1.26770271080186	0.204904136377501	CCL3	CALM1	AIF1	PTPRA	CALM1->PTPRA	CCL3->AIF1	0.7418718671281702	braak
GPNMB:LRP1B->ERN1:PLAUR	-0.0033025380963373	0.0026156393028944	-1.26261220065119	0.206728581053442	GPNMB	LRP1B	ERN1	PLAUR	LRP1B->PLAUR	GPNMB->ERN1	0.971490946781258	braak
HSPA1A:CCL3->CCL3:CCR5	-0.0033025628979029	0.0033796390562896	-0.977193967431739	0.328473133984765	HSPA1A	CCL3	CCL3	CCR5	CCL3->CCR5	HSPA1A->CCL3	0.7718590348373457	braak
IFI44L:SPTAN1->CD163:PTPRA	-0.0033027623001146	0.0030580037486843	-1.08003866951952	0.280124960729481	IFI44L	SPTAN1	CD163	PTPRA	SPTAN1->PTPRA	IFI44L->CD163	0.8560224022268923	braak
AIF1:HLA-DRB1->IFI44L:CD4	-0.0033029446376235	0.0025113153215846	-1.31522497761826	0.188434303016011	AIF1	HLA-DRB1	IFI44L	CD4	HLA-DRB1->CD4	AIF1->IFI44L	0.8245580176457685	braak
FRMD4A:HBEGF->CD163:CD82	-0.0033034248040426	0.0032228622420146	-1.024997209306	0.305364504444279	FRMD4A	HBEGF	CD163	CD82	HBEGF->CD82	FRMD4A->CD163	0.8485539562350681	braak
ERN1:ADAM9->HSPA1A:ITGB1	-0.0033034677701604	0.001805614660151	-1.82955302870886	0.0673168029249681	ERN1	ADAM9	HSPA1A	ITGB1	ADAM9->ITGB1	ERN1->HSPA1A	0.6445954498021131	braak
ERN1:APOE->IFI44L:LRP1	-0.0033043785260996	0.0024836100425218	-1.33047397519152	0.183362155441992	ERN1	APOE	IFI44L	LRP1	APOE->LRP1	ERN1->IFI44L	0.605207376219279	braak
FRMD4A:SLIT2->PICALM:ROBO2	-0.0033046345071359	0.0046389666474098	-0.712364360063046	0.476239179188736	FRMD4A	SLIT2	PICALM	ROBO2	SLIT2->ROBO2	FRMD4A->PICALM	0.7498451247127192	braak
AIF1:HLA-C->AIF1:LILRA1	-0.0033052726963765	0.0025534366736307	-1.29444083360672	0.195513193796226	AIF1	HLA-C	AIF1	LILRA1	HLA-C->LILRA1	AIF1->AIF1	0.7758036606415556	braak
AIF1:SPP1->FRMD4A:ITGA5_ITGB1	-0.0033063981118307	0.0048336346981578	-0.684039717169959	0.4939500862988	AIF1	SPP1	FRMD4A	ITGA5_ITGB1	SPP1->ITGA5_ITGB1	AIF1->FRMD4A	0.8172675504019181	braak
HIF1A:S100A4->HIF1A:CCR5	-0.003306597844241	0.0016577025862519	-1.99468702749465	0.0460770251210436	HIF1A	S100A4	HIF1A	CCR5	S100A4->CCR5	HIF1A->HIF1A	0.4901527020122609	braak
CCL3:GSTO1->HIF1A:RYR1	-0.0033072780105761	0.0013170962316219	-2.51103748623099	0.0120376913414742	CCL3	GSTO1	HIF1A	RYR1	GSTO1->RYR1	CCL3->HIF1A	0.5041884033561804	braak
CCL3:ALCAM->AIF1:NRP1	-0.0033094217882874	0.0022834872433551	-1.44928411486322	0.14725825539098	CCL3	ALCAM	AIF1	NRP1	ALCAM->NRP1	CCL3->AIF1	0.6293160274525408	braak
PICALM:TNF->TMEM163:TRPM2	-0.003309794761842	0.0039249228055584	-0.843276396966257	0.399073880180412	PICALM	TNF	TMEM163	TRPM2	TNF->TRPM2	PICALM->TMEM163	0.9874326608538486	braak
HIF1A:INHBA->IFI44L:ACTR2	-0.0033109299817668	0.0023312567992144	-1.42023391969626	0.155539591728649	HIF1A	INHBA	IFI44L	ACTR2	INHBA->ACTR2	HIF1A->IFI44L	0.9144478232497244	braak
MKI67:PROS1->CD163:MERTK	-0.0033113114236614	0.0041543190223231	-0.797076826759867	0.425406413802958	MKI67	PROS1	CD163	MERTK	PROS1->MERTK	MKI67->CD163	0.9117326582272792	braak
HIST:CCL2->GPNMB:CCR1	-0.0033116240034682	0.002659709618227	-1.24510735336428	0.213092291510501	HIST	CCL2	GPNMB	CCR1	CCL2->CCR1	HIST->GPNMB	0.5964329217410318	braak
HSPA1A:HSP90AA1->TMEM163:CFTR	-0.00331193572286	0.0038020973805915	-0.871081245779345	0.383709793379858	HSPA1A	HSP90AA1	TMEM163	CFTR	HSP90AA1->CFTR	HSPA1A->TMEM163	0.8330286141102252	braak
CD163:MAML2->IFI44L:NOTCH1	-0.0033119428567016	0.0059640199228158	-0.555320555525236	0.57867542139536	CD163	MAML2	IFI44L	NOTCH1	MAML2->NOTCH1	CD163->IFI44L	0.9844838839489164	braak
AIF1:SERPINF1->CCL3:PLXDC2	-0.003313198764142	0.0017017280782443	-1.94696133095492	0.0515393708062691	AIF1	SERPINF1	CCL3	PLXDC2	SERPINF1->PLXDC2	AIF1->CCL3	0.3786223060297056	braak
HSPA1A:ENTPD1->TMEM163:TMIGD3	-0.0033133591777534	0.0027299293670906	-1.21371608280278	0.224856160749474	HSPA1A	ENTPD1	TMEM163	TMIGD3	ENTPD1->TMIGD3	HSPA1A->TMEM163	0.8330286141102252	braak
CD163:HLA-DRB5->PICALM:CD4	-0.0033140644638179	0.0039376794122982	-0.84162881657339	0.399995754110797	CD163	HLA-DRB5	PICALM	CD4	HLA-DRB5->CD4	CD163->PICALM	0.8560995099294434	braak
HIF1A:TGS1->HIST:RXRA	-0.003314181618368	0.0015781423501536	-2.1000523926409	0.0357242325456687	HIF1A	TGS1	HIST	RXRA	TGS1->RXRA	HIF1A->HIST	0.6240092864657303	braak
PICALM:LGALS9->AIF1:LRP1	-0.0033143948301819	0.0033904973472553	-0.977554172948988	0.328294872166204	PICALM	LGALS9	AIF1	LRP1	LGALS9->LRP1	PICALM->AIF1	0.8442836225387571	braak
FRMD4A:PROS1->MKI67:MERTK	-0.0033144086298264	0.002562392996674	-1.29348177041089	0.195844484986644	FRMD4A	PROS1	MKI67	MERTK	PROS1->MERTK	FRMD4A->MKI67	0.793107030163852	braak
MKI67:HLA-DRB1->MKI67:CD4	-0.003314461789753	0.0026483717800158	-1.25150925363405	0.210748739682307	MKI67	HLA-DRB1	MKI67	CD4	HLA-DRB1->CD4	MKI67->MKI67	0.8567675402291701	braak
AIF1:FARP2->CCL3:PLXNA2	-0.003314508462444	0.0102408049353391	-0.323657025338532	0.746197709727453	AIF1	FARP2	CCL3	PLXNA2	FARP2->PLXNA2	AIF1->CCL3	0.999999999978864	braak
TMEM163:PLAT->CCL3:ITGAM	-0.0033145973788072	0.0020977163898713	-1.58009795547744	0.114084435466652	TMEM163	PLAT	CCL3	ITGAM	PLAT->ITGAM	TMEM163->CCL3	0.6190283292732265	braak
GPNMB:VEGFA->ERN1:NRP2	-0.0033149333498269	0.0028472138610853	-1.16427269308227	0.244313519138592	GPNMB	VEGFA	ERN1	NRP2	VEGFA->NRP2	GPNMB->ERN1	0.971490946781258	braak
HIF1A:TGFB1->CCL3:ITGB1	-0.0033154480004242	0.0016829878465526	-1.9699773870711	0.04884096223118	HIF1A	TGFB1	CCL3	ITGB1	TGFB1->ITGB1	HIF1A->CCL3	0.5819843630683275	braak
HIF1A:S100B->PICALM:AGER	-0.0033160321972036	0.0032350364899122	-1.02503703050767	0.305345715322473	HIF1A	S100B	PICALM	AGER	S100B->AGER	HIF1A->PICALM	0.6842378262626766	braak
FRMD4A:PLAU->MKI67:LRP1	-0.0033163064382177	0.0016445531331772	-2.01653955187863	0.0437435866990383	FRMD4A	PLAU	MKI67	LRP1	PLAU->LRP1	FRMD4A->MKI67	0.6725801877187426	braak
TMEM163:INHBA->AIF1:SMAD3	-0.00331663632824	0.0035901702187391	-0.923810328248123	0.355585076841445	TMEM163	INHBA	AIF1	SMAD3	INHBA->SMAD3	TMEM163->AIF1	0.8487583492446552	braak
IFI44L:CALM1->HIF1A:KCNQ1	-0.0033178923684487	0.0054890381132447	-0.604457884969482	0.545539261134303	IFI44L	CALM1	HIF1A	KCNQ1	CALM1->KCNQ1	IFI44L->HIF1A	0.91552217245703	braak
CCL3:TLN1->CD163:ITGB5	-0.0033185447524094	0.0014571151430199	-2.27747598966799	0.0227578168358105	CCL3	TLN1	CD163	ITGB5	TLN1->ITGB5	CCL3->CD163	0.2493335777987454	braak
IFI44L:APP->HIF1A:LRP1	-0.0033187319404223	0.0032456247175867	-1.02252485397938	0.306532555510411	IFI44L	APP	HIF1A	LRP1	APP->LRP1	IFI44L->HIF1A	0.9109553230047428	braak
HIF1A:PLAT->MKI67:LRP1	-0.003318956042222	0.0014271389795975	-2.32560114303508	0.0200398385510781	HIF1A	PLAT	MKI67	LRP1	PLAT->LRP1	HIF1A->MKI67	0.7735340236425123	braak
FRMD4A:SERPINF1->ERN1:PLXDC2	-0.0033192494996679	0.0016339870861141	-2.03138049735846	0.0422164112461586	FRMD4A	SERPINF1	ERN1	PLXDC2	SERPINF1->PLXDC2	FRMD4A->ERN1	0.5518956530016546	braak
CCL3:SPP1->FRMD4A:ITGA5_ITGB1	-0.0033202311076136	0.0024744009309439	-1.3418323061926	0.179650374704579	CCL3	SPP1	FRMD4A	ITGA5_ITGB1	SPP1->ITGA5_ITGB1	CCL3->FRMD4A	0.5556232639617911	braak
MKI67:TNF->HIF1A:TNFRSF21	-0.0033202842372917	0.0057451472596135	-0.577928482465937	0.563312404667715	MKI67	TNF	HIF1A	TNFRSF21	TNF->TNFRSF21	MKI67->HIF1A	0.9440714749864934	braak
CD163:ADM->GPNMB:CALCR	-0.0033234928875407	0.0028935023714902	-1.1486055516274	0.250718666830037	CD163	ADM	GPNMB	CALCR	ADM->CALCR	CD163->GPNMB	0.5592198492607606	braak
FRMD4A:LGALS9->AIF1:LRP1	-0.003323663945664	0.0036407763473759	-0.912899785250347	0.361295250490604	FRMD4A	LGALS9	AIF1	LRP1	LGALS9->LRP1	FRMD4A->AIF1	0.6893801239192637	braak
HIF1A:PLAT->HIST:LRP1	-0.0033237984642589	0.0017523382555159	-1.89677903441102	0.0578571075075324	HIF1A	PLAT	HIST	LRP1	PLAT->LRP1	HIF1A->HIST	0.6275970134851269	braak
ERN1:LY86->IFI44L:CD180	-0.003324177356825	0.0021516106124493	-1.5449716308291	0.122353125519006	ERN1	LY86	IFI44L	CD180	LY86->CD180	ERN1->IFI44L	0.4941183915190626	braak
MKI67:AFDN->HSPA1A:EPHB3	-0.0033257783955569	0.0040921757725793	-0.812716408186133	0.416380671524113	MKI67	AFDN	HSPA1A	EPHB3	AFDN->EPHB3	MKI67->HSPA1A	0.9015034350451316	braak
MKI67:TGFB1->CCL3:LPP	-0.0033264365467631	0.003383302916007	-0.983192055025613	0.325512924306747	MKI67	TGFB1	CCL3	LPP	TGFB1->LPP	MKI67->CCL3	0.923508484067348	braak
FRMD4A:ADAM9->MKI67:ITGA6	-0.0033264480938343	0.0018169222797815	-1.83081474141771	0.0671281992894572	FRMD4A	ADAM9	MKI67	ITGA6	ADAM9->ITGA6	FRMD4A->MKI67	0.6725801877187426	braak
CCL3:LGALS9->IFI44L:HAVCR2	-0.0033264587429239	0.001254544202192	-2.65152773183414	0.0080128532500536	CCL3	LGALS9	IFI44L	HAVCR2	LGALS9->HAVCR2	CCL3->IFI44L	0.3929959964733984	braak
CCL3:SERPINF1->AIF1:PLXDC2	-0.0033265144452368	0.0017820119023276	-1.86671842140437	0.0619409198584145	CCL3	SERPINF1	AIF1	PLXDC2	SERPINF1->PLXDC2	CCL3->AIF1	0.4162800588675625	braak
TMEM163:WNT5A->FRMD4A:LRP6	-0.0033267085997019	0.0018130926522914	-1.83482548202797	0.0665315516969767	TMEM163	WNT5A	FRMD4A	LRP6	WNT5A->LRP6	TMEM163->FRMD4A	0.4875075886730763	braak
HSPA1A:HSP90AA1->PICALM:CFTR	-0.0033267268722546	0.0038238368159289	-0.869997082092137	0.384301998813563	HSPA1A	HSP90AA1	PICALM	CFTR	HSP90AA1->CFTR	HSPA1A->PICALM	0.9467773766461844	braak
MKI67:ADAM10->TMEM163:TSPAN14	-0.0033268617808869	0.0115448974702215	-0.28816728684409	0.773218688448265	MKI67	ADAM10	TMEM163	TSPAN14	ADAM10->TSPAN14	MKI67->TMEM163	0.9462411484901272	braak
HIST:GNAI2->MKI67:OPRM1	-0.0033275779375836	0.0029807692201364	-1.11634873142956	0.264272889774369	HIST	GNAI2	MKI67	OPRM1	GNAI2->OPRM1	HIST->MKI67	0.8851722699909655	braak
GPNMB:CD22->FRMD4A:PTPRC	-0.0033284765774659	0.0014657118439404	-2.27089423560747	0.0231533813037716	GPNMB	CD22	FRMD4A	PTPRC	CD22->PTPRC	GPNMB->FRMD4A	0.1626121198543959	braak
HIST:TLN1->TMEM163:ITGB5	-0.0033284854469053	0.0034861601567231	-0.95477123748496	0.339693395705726	HIST	TLN1	TMEM163	ITGB5	TLN1->ITGB5	HIST->TMEM163	0.9298614633259368	braak
HIST:GNAI2->HIST:FPR1	-0.0033286220412687	0.0021557066030312	-1.54409790116532	0.12256461724738	HIST	GNAI2	HIST	FPR1	GNAI2->FPR1	HIST->HIST	0.8649793648229098	braak
FRMD4A:ADM->CD163:CALCR	-0.0033287014660357	0.0032472709614115	-1.02507659680757	0.305327047232363	FRMD4A	ADM	CD163	CALCR	ADM->CALCR	FRMD4A->CD163	0.8485539562350681	braak
IFI44L:GRN->HSPA1A:TNFRSF1B	-0.0033288021355179	0.0025504255495349	-1.3051947884246	0.191826528351631	IFI44L	GRN	HSPA1A	TNFRSF1B	GRN->TNFRSF1B	IFI44L->HSPA1A	0.8339135888718742	braak
FRMD4A:HLA-C->AIF1:LILRB1	-0.0033289121582956	0.0018118901383328	-1.83725938337446	0.0661716128791402	FRMD4A	HLA-C	AIF1	LILRB1	HLA-C->LILRB1	FRMD4A->AIF1	0.3228653977875765	braak
GPNMB:SERPINE1->ERN1:LRP1	-0.0033289353792006	0.0106157320235969	-0.313585099152939	0.753836178243213	GPNMB	SERPINE1	ERN1	LRP1	SERPINE1->LRP1	GPNMB->ERN1	0.971490946781258	braak
TMEM163:CALM3->TMEM163:MYLK2	-0.003330114742485	0.004765567371329	-0.698786625600967	0.4846853880158	TMEM163	CALM3	TMEM163	MYLK2	CALM3->MYLK2	TMEM163->TMEM163	0.8316760635271114	braak
HSPA1A:SERPINF1->CD163:PLXDC2	-0.0033309102712926	0.0020566693434505	-1.61956528495934	0.10532569186752	HSPA1A	SERPINF1	CD163	PLXDC2	SERPINF1->PLXDC2	HSPA1A->CD163	0.9014480865259688	braak
CD163:CALM1->HIF1A:OPRM1	-0.0033312736598511	0.0028256081809447	-1.17895810265433	0.238414859585799	CD163	CALM1	HIF1A	OPRM1	CALM1->OPRM1	CD163->HIF1A	0.700107127355124	braak
HSPA1A:ADAM9->HIST:ITGAV	-0.0033313545158136	0.0103429212853864	-0.322090289957112	0.747384294136893	HSPA1A	ADAM9	HIST	ITGAV	ADAM9->ITGAV	HSPA1A->HIST	0.999999999995261	braak
HIF1A:FN1->AIF1:C5AR1	-0.0033316362081679	0.0033075486623483	-1.0072825975605	0.31379899014778	HIF1A	FN1	AIF1	C5AR1	FN1->C5AR1	HIF1A->AIF1	0.8882832363829942	braak
GPNMB:SPP1->IFI44L:ITGA9_ITGB1	-0.0033366769473699	0.0127072065573551	-0.262581467634883	0.792873185635678	GPNMB	SPP1	IFI44L	ITGA9_ITGB1	SPP1->ITGA9_ITGB1	GPNMB->IFI44L	0.9971067772839456	braak
HIST:ADAM10->HIF1A:TSPAN15	-0.0033383120075186	0.0025962873152941	-1.28580222529816	0.198512093414076	HIST	ADAM10	HIF1A	TSPAN15	ADAM10->TSPAN15	HIST->HIF1A	0.6528359926616496	braak
HSPA1A:POMC->HSPA1A:TSHR	-0.0033385036607436	0.004279181505857	-0.78017341778426	0.435288806623004	HSPA1A	POMC	HSPA1A	TSHR	POMC->TSHR	HSPA1A->HSPA1A	0.891589581590194	braak
IFI44L:TXLNA->IFI44L:STX4	-0.0033385528732642	0.0016861410602904	-1.9799961888652	0.0477039569276873	IFI44L	TXLNA	IFI44L	STX4	TXLNA->STX4	IFI44L->IFI44L	0.870964403518933	braak
TMEM163:C3->MKI67:ITGAX	-0.0033386224367509	0.0054719662799174	-0.610132129103937	0.541774284895614	TMEM163	C3	MKI67	ITGAX	C3->ITGAX	TMEM163->MKI67	0.8439469846402099	braak
CCL3:PROS1->IFI44L:MERTK	-0.0033391249004303	0.0020085032009965	-1.66249418909247	0.0964137275118869	CCL3	PROS1	IFI44L	MERTK	PROS1->MERTK	CCL3->IFI44L	0.4723298772046984	braak
MKI67:HLA-C->GPNMB:LILRB1	-0.0033394310510091	0.002561169234649	-1.30386973489739	0.192278000924059	MKI67	HLA-C	GPNMB	LILRB1	HLA-C->LILRB1	MKI67->GPNMB	0.8460238059122043	braak
IFI44L:GNAI2->MKI67:OPRM1	-0.0033395440485121	0.0015181293458249	-2.19977570270702	0.0278228126641421	IFI44L	GNAI2	MKI67	OPRM1	GNAI2->OPRM1	IFI44L->MKI67	0.3660458905995061	braak
AIF1:B2M->HIST:TFRC	-0.0033399103314874	0.0054069989264335	-0.617701312119622	0.53677224690439	AIF1	B2M	HIST	TFRC	B2M->TFRC	AIF1->HIST	0.8307738735455723	braak
MKI67:GNAI2->AIF1:ADCY7	-0.0033401519774946	0.0032391933830541	-1.0311678194234	0.302462128690432	MKI67	GNAI2	AIF1	ADCY7	GNAI2->ADCY7	MKI67->AIF1	0.6942888695950648	braak
CD163:CALM1->TMEM163:OPRM1	-0.0033402410023936	0.0082016967636315	-0.407262192038735	0.683815428157176	CD163	CALM1	TMEM163	OPRM1	CALM1->OPRM1	CD163->TMEM163	0.9580254333970036	braak
CCL3:HSP90B1->CD163:TLR1	-0.0033409513757044	0.0038248659674508	-0.873481947899767	0.382400441531425	CCL3	HSP90B1	CD163	TLR1	HSP90B1->TLR1	CCL3->CD163	0.7181287769392346	braak
ERN1:TGFB1->IFI44L:LPP	-0.0033412264476741	0.0017288375318591	-1.93264340118826	0.0532801419803282	ERN1	TGFB1	IFI44L	LPP	TGFB1->LPP	ERN1->IFI44L	0.4505870852122827	braak
FRMD4A:ADAM17->HIF1A:IL6R	-0.0033415863498095	0.0047526163547966	-0.703104585001275	0.481990575024403	FRMD4A	ADAM17	HIF1A	IL6R	ADAM17->IL6R	FRMD4A->HIF1A	0.8735152267365335	braak
MKI67:HLA-DMA->TMEM163:CD4	-0.0033419661169852	0.0262988267834296	-0.127076623778934	0.898879752970702	MKI67	HLA-DMA	TMEM163	CD4	HLA-DMA->CD4	MKI67->TMEM163	0.9954963866873224	braak
PICALM:CALM1->TMEM163:OPRM1	-0.0033424921959056	0.0074509610454549	-0.448598801619629	0.653721098433191	PICALM	CALM1	TMEM163	OPRM1	CALM1->OPRM1	PICALM->TMEM163	0.9874326608538486	braak
ERN1:ADM->AIF1:ADRB2	-0.0033429114359801	0.0053259790704441	-0.627661391786388	0.530225782267946	ERN1	ADM	AIF1	ADRB2	ADM->ADRB2	ERN1->AIF1	0.98332467607835	braak
FRMD4A:CCL4->GPNMB:CCR1	-0.0033429862146555	0.0047839010395676	-0.698799199023075	0.484677529182897	FRMD4A	CCL4	GPNMB	CCR1	CCL4->CCR1	FRMD4A->GPNMB	0.7282100807920373	braak
ERN1:HMGB1->HSPA1A:CXCR4	-0.0033435918759559	0.0022336360542747	-1.49692778711956	0.134412049028957	ERN1	HMGB1	HSPA1A	CXCR4	HMGB1->CXCR4	ERN1->HSPA1A	0.7795898843679506	braak
ERN1:MAML2->HSPA1A:NOTCH1	-0.0033441655669421	0.0017044671307016	-1.96200061984508	0.0497624120883643	ERN1	MAML2	HSPA1A	NOTCH1	MAML2->NOTCH1	ERN1->HSPA1A	0.5936612362688884	braak
HIST:C3->HSPA1A:C3AR1	-0.0033445206014548	0.010975019102339	-0.304739387719344	0.76056464846239	HIST	C3	HSPA1A	C3AR1	C3->C3AR1	HIST->HSPA1A	0.985070482491318	braak
HSPA1A:PSAP->AIF1:LRP1	-0.0033447192777078	0.0110703001770515	-0.302134470087933	0.762549556255107	HSPA1A	PSAP	AIF1	LRP1	PSAP->LRP1	HSPA1A->AIF1	0.946444143776435	braak
CD163:CCL2->ERN1:CCR1	-0.0033449706851052	0.0053280346113478	-0.6278057349667	0.530131208741044	CD163	CCL2	ERN1	CCR1	CCL2->CCR1	CD163->ERN1	0.9332866306637948	braak
CCL3:ANGPTL1->TMEM163:LILRB3	-0.0033451201769298	0.0051729986106803	-0.646650120884118	0.51785841178646	CCL3	ANGPTL1	TMEM163	LILRB3	ANGPTL1->LILRB3	CCL3->TMEM163	0.923606580201102	braak
AIF1:CD14->CCL3:ITGB1	-0.0033455867279429	0.0019204330026667	-1.7421002051606	0.0814909117127809	AIF1	CD14	CCL3	ITGB1	CD14->ITGB1	AIF1->CCL3	0.4322993487202402	braak
CD163:ADAM17->HSPA1A:ITGB1	-0.0033456724801988	0.0031129809538646	-1.07474877931564	0.282487218174526	CD163	ADAM17	HSPA1A	ITGB1	ADAM17->ITGB1	CD163->HSPA1A	0.9508656262106268	braak
IFI44L:VEGFB->GPNMB:ADRB2	-0.0033459425309602	0.0012235316994664	-2.73465945542677	0.0062444842384628	IFI44L	VEGFB	GPNMB	ADRB2	VEGFB->ADRB2	IFI44L->GPNMB	0.8762339424260686	braak
FRMD4A:CALR->CD163:ITGAV	-0.0033460382208424	0.0035461181971051	-0.943577747513875	0.345385467983445	FRMD4A	CALR	CD163	ITGAV	CALR->ITGAV	FRMD4A->CD163	0.8750449695229586	braak
CD163:CALM3->AIF1:ESR1	-0.0033462772095734	0.0015386023058517	-2.17488118719604	0.0296390210434397	CD163	CALM3	AIF1	ESR1	CALM3->ESR1	CD163->AIF1	0.6215552008162797	braak
ERN1:PSAP->HIST:LRP1	-0.0033466356235005	0.0032891410962966	-1.01748010362603	0.308925092561147	ERN1	PSAP	HIST	LRP1	PSAP->LRP1	ERN1->HIST	0.9223969510640428	braak
GPNMB:ARF6->MKI67:PLD1	-0.0033467259392059	0.0104163917408285	-0.321294170042398	0.747987474040225	GPNMB	ARF6	MKI67	PLD1	ARF6->PLD1	GPNMB->MKI67	0.9731956520728412	braak
HIF1A:LGALS9->GPNMB:PTPRC	-0.0033467738016963	0.0053747137177683	-0.622688756543859	0.533489072671311	HIF1A	LGALS9	GPNMB	PTPRC	LGALS9->PTPRC	HIF1A->GPNMB	0.8241923992696192	braak
CCL3:SERPINF1->CCL3:PLXDC2	-0.0033476550435906	0.0045008933227976	-0.743775691513139	0.457012188647691	CCL3	SERPINF1	CCL3	PLXDC2	SERPINF1->PLXDC2	CCL3->CCL3	0.8010779392733608	braak
PICALM:HLA-DRA->TMEM163:CD4	-0.0033483951724567	0.0059907290980008	-0.558929492167184	0.576209840845492	PICALM	HLA-DRA	TMEM163	CD4	HLA-DRA->CD4	PICALM->TMEM163	0.9874326608538486	braak
AIF1:CD14->IFI44L:ITGB2	-0.00334889193413	0.0019991925793171	-1.67512223123291	0.093910251943714	AIF1	CD14	IFI44L	ITGB2	CD14->ITGB2	AIF1->IFI44L	0.8245580176457685	braak
PICALM:CD59->HSPA1A:STAB1	-0.0033495402281195	0.0054342210928976	-0.616379085587306	0.537644353500982	PICALM	CD59	HSPA1A	STAB1	CD59->STAB1	PICALM->HSPA1A	0.9851209570838448	braak
ERN1:SPTAN1->HSPA1A:PTPRA	-0.0033497164320852	0.0034711126452583	-0.965026714607215	0.334531431345186	ERN1	SPTAN1	HSPA1A	PTPRA	SPTAN1->PTPRA	ERN1->HSPA1A	0.8479696727285561	braak
HIF1A:LGALS9->CCL3:SLC1A5	-0.0033499390608482	0.0057887547753358	-0.578697697667449	0.562793169762407	HIF1A	LGALS9	CCL3	SLC1A5	LGALS9->SLC1A5	HIF1A->CCL3	0.8659402737700027	braak
CCL3:VEGFA->GPNMB:ITGAV	-0.0033512429496752	0.0027651005330327	-1.21197870010158	0.225520534171636	CCL3	VEGFA	GPNMB	ITGAV	VEGFA->ITGAV	CCL3->GPNMB	0.9464859990375304	braak
TMEM163:ARPC5->TMEM163:LDLR	-0.0033512881078183	0.002036643183811	-1.64549594865574	0.09986757745471	TMEM163	ARPC5	TMEM163	LDLR	ARPC5->LDLR	TMEM163->TMEM163	0.758575373494237	braak
TMEM163:GNAI2->ERN1:OPRM1	-0.003352575851877	0.0020240997435627	-1.65632936940943	0.0976551359664216	TMEM163	GNAI2	ERN1	OPRM1	GNAI2->OPRM1	TMEM163->ERN1	0.5920547508030378	braak
HIST:ANGPT2->TMEM163:ITGA5_ITGB1	-0.0033534860747779	0.0012364372813225	-2.71221688753257	0.0066834846545569	HIST	ANGPT2	TMEM163	ITGA5_ITGB1	ANGPT2->ITGA5_ITGB1	HIST->TMEM163	0.9298614633259368	braak
FRMD4A:ADAM10->HSPA1A:NOTCH1	-0.0033550784130645	0.0028317754606747	-1.184796767843	0.236097810843182	FRMD4A	ADAM10	HSPA1A	NOTCH1	ADAM10->NOTCH1	FRMD4A->HSPA1A	0.8193597794664503	braak
PICALM:GNAI2->HIF1A:P2RY12	-0.0033555076981829	0.0026974295097379	-1.24396492515163	0.213512472213283	PICALM	GNAI2	HIF1A	P2RY12	GNAI2->P2RY12	PICALM->HIF1A	0.6124251632978894	braak
HIST:JAM2->HIST:ITGAV_ITGB1	-0.0033555811096104	0.002754979341285	-1.21800590636926	0.223221728263951	HIST	JAM2	HIST	ITGAV_ITGB1	JAM2->ITGAV_ITGB1	HIST->HIST	0.9232086038832406	braak
CCL3:TNF->FRMD4A:TRPM2	-0.0033556600041504	0.0018544679291344	-1.80950015442796	0.0703733361836048	CCL3	TNF	FRMD4A	TRPM2	TNF->TRPM2	CCL3->FRMD4A	0.3473803909498337	braak
AIF1:HSP90B1->CCL3:LRP1	-0.0033556815984173	0.0028028980685872	-1.19721856318118	0.231221376299563	AIF1	HSP90B1	CCL3	LRP1	HSP90B1->LRP1	AIF1->CCL3	0.7083190048613373	braak
IFI44L:NRG1->ERN1:LGR4	-0.0033558942239981	0.0050984174386876	-0.658222725846851	0.510395023812556	IFI44L	NRG1	ERN1	LGR4	NRG1->LGR4	IFI44L->ERN1	0.911062152809775	braak
HIST:CCL2->AIF1:CCR1	-0.0033567287806697	0.0027611411439933	-1.21570343767904	0.224097914158665	HIST	CCL2	AIF1	CCR1	CCL2->CCR1	HIST->AIF1	0.8031929057342612	braak
TMEM163:LGALS9->FRMD4A:LRP1	-0.0033570357059851	0.0029259672095427	-1.14732512894765	0.251247272103697	TMEM163	LGALS9	FRMD4A	LRP1	LGALS9->LRP1	TMEM163->FRMD4A	0.7811156202986913	braak
TMEM163:FN1->AIF1:ITGA9	-0.0033572385061753	0.0034348145580716	-0.977414777250785	0.328363850147104	TMEM163	FN1	AIF1	ITGA9	FN1->ITGA9	TMEM163->AIF1	0.8431357122952047	braak
TMEM163:HLA-B->CCL3:LILRB1	-0.003359306018071	0.0022508058975186	-1.49249032169963	0.135570652578521	TMEM163	HLA-B	CCL3	LILRB1	HLA-B->LILRB1	TMEM163->CCL3	0.6190283292732265	braak
PICALM:B2M->MKI67:TFRC	-0.0033598785221322	0.0048415212225806	-0.693971660490075	0.487699981511169	PICALM	B2M	MKI67	TFRC	B2M->TFRC	PICALM->MKI67	0.8688563634515848	braak
HIF1A:COL4A2->CCL3:CD44	-0.0033601140544525	0.003335544540544	-1.00736596786817	0.31375893930306	HIF1A	COL4A2	CCL3	CD44	COL4A2->CD44	HIF1A->CCL3	0.7633457534947905	braak
CCL3:GNAI2->GPNMB:P2RY12	-0.003361078598115	0.0035953527503595	-0.934839731033059	0.349870900651945	CCL3	GNAI2	GPNMB	P2RY12	GNAI2->P2RY12	CCL3->GPNMB	0.9464859990375304	braak
FRMD4A:NAMPT->PICALM:INSR	-0.0033617316502259	0.0021643613431977	-1.55322107410172	0.120370328313867	FRMD4A	NAMPT	PICALM	INSR	NAMPT->INSR	FRMD4A->PICALM	0.4889644457170624	braak
FRMD4A:WNT5A->PICALM:ROR2	-0.0033619339769065	0.0011390462605956	-2.95153418540566	0.0031619954256562	FRMD4A	WNT5A	PICALM	ROR2	WNT5A->ROR2	FRMD4A->PICALM	0.1176714011976342	braak
AIF1:SPP1->FRMD4A:ITGAV_ITGB1	-0.003363615601746	0.0152789569376159	-0.220146939053478	0.825756719314158	AIF1	SPP1	FRMD4A	ITGAV_ITGB1	SPP1->ITGAV_ITGB1	AIF1->FRMD4A	0.9284523519192184	braak
FRMD4A:ANGPT2->FRMD4A:TIE1	-0.0033644181531588	0.0074379952125694	-0.452328625793326	0.651032256747485	FRMD4A	ANGPT2	FRMD4A	TIE1	ANGPT2->TIE1	FRMD4A->FRMD4A	0.9013268667035732	braak
PICALM:SEMA6D->TMEM163:PLXNA1_TREM2_TYROBP	-0.0033645736376091	0.0021875157775947	-1.5380797121878	0.124029125829008	PICALM	SEMA6D	TMEM163	PLXNA1_TREM2_TYROBP	SEMA6D->PLXNA1_TREM2_TYROBP	PICALM->TMEM163	0.9874326608538486	braak
PICALM:HLA-DMB->AIF1:CD4	-0.0033646442887805	0.0040546849328889	-0.82981645786797	0.406642564256219	PICALM	HLA-DMB	AIF1	CD4	HLA-DMB->CD4	PICALM->AIF1	0.8806560303369267	braak
HIST:CALM1->HSPA1A:KCNQ1	-0.0033651015201867	0.0053650749091628	-0.627223585348194	0.530512685071565	HIST	CALM1	HSPA1A	KCNQ1	CALM1->KCNQ1	HIST->HSPA1A	0.926324883699178	braak
HIST:TGFB1->CCL3:CXCR4	-0.003365321697241	0.0017099418144052	-1.96809135193389	0.0490575277205908	HIST	TGFB1	CCL3	CXCR4	TGFB1->CXCR4	HIST->CCL3	0.6198723100446628	braak
ERN1:GRN->CCL3:SORT1	-0.0033653647327039	0.0071024077111484	-0.47383434879716	0.635618038238654	ERN1	GRN	CCL3	SORT1	GRN->SORT1	ERN1->CCL3	0.999999999932702	braak
MKI67:GNAI2->CD163:P2RY12	-0.0033662335366113	0.0033593560820217	-1.00204725382534	0.31632077103879	MKI67	GNAI2	CD163	P2RY12	GNAI2->P2RY12	MKI67->CD163	0.9080970647056864	braak
MKI67:JAG2->MKI67:NOTCH2	-0.003366700957719	0.0023843007132814	-1.41202866692328	0.157941520523557	MKI67	JAG2	MKI67	NOTCH2	JAG2->NOTCH2	MKI67->MKI67	0.8567675402291701	braak
FRMD4A:C3->CCL3:C5AR2	-0.0033667230444454	0.0020948113953369	-1.60717239362924	0.108016556125948	FRMD4A	C3	CCL3	C5AR2	C3->C5AR2	FRMD4A->CCL3	0.431294677674321	braak
CCL3:ENTPD1->GPNMB:TMIGD3	-0.0033674824842848	0.0027956491811678	-1.20454401323633	0.228379381227532	CCL3	ENTPD1	GPNMB	TMIGD3	ENTPD1->TMIGD3	CCL3->GPNMB	0.9464859990375304	braak
MKI67:CD59->HIST:STAB1	-0.0033680414661415	0.0071377222186483	-0.47186502401873	0.637023134537941	MKI67	CD59	HIST	STAB1	CD59->STAB1	MKI67->HIST	0.9209453646719722	braak
IFI44L:ADAM10->IFI44L:NRCAM	-0.0033697605256412	0.0049182832195085	-0.685149751497637	0.493249428319062	IFI44L	ADAM10	IFI44L	NRCAM	ADAM10->NRCAM	IFI44L->IFI44L	0.8902237860777319	braak
MKI67:EFNB2->IFI44L:RHBDL2	-0.0033698063868248	0.0036472542877226	-0.923929652552145	0.355522943310257	MKI67	EFNB2	IFI44L	RHBDL2	EFNB2->RHBDL2	MKI67->IFI44L	0.6549921498615917	braak
FRMD4A:TNFSF13B->TMEM163:TFRC	-0.0033702765594741	0.0016634794883287	-2.0260403468276	0.0427606502425258	FRMD4A	TNFSF13B	TMEM163	TFRC	TNFSF13B->TFRC	FRMD4A->TMEM163	0.4659436371254535	braak
FRMD4A:F8->TMEM163:LRP1	-0.0033703536067231	0.002195841497729	-1.53488018611946	0.124813261366512	FRMD4A	F8	TMEM163	LRP1	F8->LRP1	FRMD4A->TMEM163	0.6067844706433506	braak
IFI44L:TGFB2->PICALM:ACVR1_TGFBR2	-0.003370476078733	0.0094182675557277	-0.357865823920376	0.72044372774788	IFI44L	TGFB2	PICALM	ACVR1_TGFBR2	TGFB2->ACVR1_TGFBR2	IFI44L->PICALM	0.9563320073914682	braak
IFI44L:TGFB2->PICALM:ACVR1_TGFBR1_TGFBR2	-0.003370476078733	0.0094182675557277	-0.357865823920376	0.72044372774788	IFI44L	TGFB2	PICALM	ACVR1_TGFBR1_TGFBR2	TGFB2->ACVR1_TGFBR1_TGFBR2	IFI44L->PICALM	0.9563320073914682	braak
CCL3:PODXL2->MKI67:SELL	-0.0033705848717878	0.0060148545053254	-0.560376791957902	0.575222458196011	CCL3	PODXL2	MKI67	SELL	PODXL2->SELL	CCL3->MKI67	0.999999999984369	braak
AIF1:F13A1->FRMD4A:ITGB1	-0.0033713772823848	0.0015046140013365	-2.24069248284946	0.0250460013702511	AIF1	F13A1	FRMD4A	ITGB1	F13A1->ITGB1	AIF1->FRMD4A	0.322551737460498	braak
CD163:B2M->AIF1:TFRC	-0.0033734179717044	0.0031255467950967	-1.07930490018466	0.280451829177759	CD163	B2M	AIF1	TFRC	B2M->TFRC	CD163->AIF1	0.7712442656810385	braak
IFI44L:F13A1->FRMD4A:ITGA9	-0.0033743121574135	0.0021154232200916	-1.59510027372556	0.110689814294902	IFI44L	F13A1	FRMD4A	ITGA9	F13A1->ITGA9	IFI44L->FRMD4A	0.8784575849670441	braak
IFI44L:APP->AIF1:RPSA	-0.0033745629220901	0.0020533941624061	-1.64340728335165	0.10029869420205	IFI44L	APP	AIF1	RPSA	APP->RPSA	IFI44L->AIF1	0.8879029935424313	braak
TMEM163:ADAM9->IFI44L:ITGB5	-0.0033754054912989	0.0045762889838206	-0.73758573884485	0.460766224190058	TMEM163	ADAM9	IFI44L	ITGB5	ADAM9->ITGB5	TMEM163->IFI44L	0.8634714069181598	braak
CCL3:LGALS9->FRMD4A:HAVCR2	-0.0033754728411886	0.0021812464790377	-1.54749721025462	0.121743396659214	CCL3	LGALS9	FRMD4A	HAVCR2	LGALS9->HAVCR2	CCL3->FRMD4A	0.4351802510229858	braak
HSPA1A:HLA-DRA->AIF1:CD4	-0.0033757264667244	0.0027134184826834	-1.24408619174214	0.213467842484481	HSPA1A	HLA-DRA	AIF1	CD4	HLA-DRA->CD4	HSPA1A->AIF1	0.9097857316346551	braak
CCL3:PTDSS1->TMEM163:JMJD6	-0.0033764798906004	0.0017613136696454	-1.91702361072355	0.0552349321584842	CCL3	PTDSS1	TMEM163	JMJD6	PTDSS1->JMJD6	CCL3->TMEM163	0.5221198088584745	braak
PICALM:APOE->ERN1:LRP8	-0.0033772978855541	0.0013514627308192	-2.49899446617144	0.0124546255880441	PICALM	APOE	ERN1	LRP8	APOE->LRP8	PICALM->ERN1	0.477910322098366	braak
FRMD4A:PDGFB->HSPA1A:LRP1	-0.0033775368313475	0.0045787440401724	-0.737655741774182	0.460723673181493	FRMD4A	PDGFB	HSPA1A	LRP1	PDGFB->LRP1	FRMD4A->HSPA1A	0.8193597794664503	braak
PICALM:LMAN1->HIST:MCFD2	-0.0033784119356421	0.0022325441684488	-1.51325648262064	0.130214521968192	PICALM	LMAN1	HIST	MCFD2	LMAN1->MCFD2	PICALM->HIST	0.6125397410952705	braak
HSPA1A:APP->CCL3:LRP1	-0.003379759998216	0.0034944943548146	-0.967167107756062	0.333460502297825	HSPA1A	APP	CCL3	LRP1	APP->LRP1	HSPA1A->CCL3	0.7720644025489387	braak
GPNMB:LIPC->CD163:LRP1	-0.0033812581185219	0.0027160816283727	-1.24490298200194	0.213167414637224	GPNMB	LIPC	CD163	LRP1	LIPC->LRP1	GPNMB->CD163	0.5129606312385788	braak
MKI67:ITGB2->IFI44L:CD226	-0.0033818352902444	0.0014931905733297	-2.26483836065412	0.0235226004470065	MKI67	ITGB2	IFI44L	CD226	ITGB2->CD226	MKI67->IFI44L	0.4706091481007344	braak
HSPA1A:ADAM15->ERN1:ITGA5	-0.0033818912849933	0.0066009208004693	-0.512336291741741	0.608415669960982	HSPA1A	ADAM15	ERN1	ITGA5	ADAM15->ITGA5	HSPA1A->ERN1	0.9054089216960464	braak
MKI67:NCAM1->AIF1:PTPRA	-0.003382145133691	0.0020107101009344	-1.68206502375418	0.0925562317492321	MKI67	NCAM1	AIF1	PTPRA	NCAM1->PTPRA	MKI67->AIF1	0.5044314630333149	braak
HIST:TGFB1->TMEM163:ITGB1	-0.0033836868574347	0.004525096074203	-0.747760224744119	0.454604797610456	HIST	TGFB1	TMEM163	ITGB1	TGFB1->ITGB1	HIST->TMEM163	0.9298614633259368	braak
IFI44L:COL18A1->IFI44L:ITGA5	-0.0033842263909054	0.0014231850597135	-2.37792433795405	0.0174103979462082	IFI44L	COL18A1	IFI44L	ITGA5	COL18A1->ITGA5	IFI44L->IFI44L	0.870964403518933	braak
HSPA1A:LGALS9->ERN1:MRC2	-0.0033852064976271	0.0062425678155121	-0.542277889110828	0.58762708521079	HSPA1A	LGALS9	ERN1	MRC2	LGALS9->MRC2	HSPA1A->ERN1	0.9054089216960464	braak
AIF1:LGALS9->HSPA1A:PTPRC	-0.0033856515675601	0.0017610637711462	-1.92250367251405	0.0545424119335151	AIF1	LGALS9	HSPA1A	PTPRC	LGALS9->PTPRC	AIF1->HSPA1A	0.7634749171238429	braak
FRMD4A:ADAM10->CD163:TSPAN5	-0.0033857308038947	0.0079615439981384	-0.425260578185133	0.670646728000787	FRMD4A	ADAM10	CD163	TSPAN5	ADAM10->TSPAN5	FRMD4A->CD163	0.9566341390879702	braak
PICALM:ARF1->FRMD4A:INSR	-0.0033858289764268	0.0026185875500619	-1.29299819528537	0.196011683282547	PICALM	ARF1	FRMD4A	INSR	ARF1->INSR	PICALM->FRMD4A	0.7705377765676036	braak
GPNMB:NTNG2->HSPA1A:LRRC4	-0.0033859658086868	0.0052553066664568	-0.644294619436486	0.519384404039041	GPNMB	NTNG2	HSPA1A	LRRC4	NTNG2->LRRC4	GPNMB->HSPA1A	0.941949866943466	braak
IFI44L:TGFB1->FRMD4A:ITGB5	-0.0033875616873374	0.0051507617977036	-0.657681682901292	0.510742694852894	IFI44L	TGFB1	FRMD4A	ITGB5	TGFB1->ITGB5	IFI44L->FRMD4A	0.9681684464824244	braak
CCL3:NAMPT->IFI44L:INSR	-0.0033878495796651	0.0016908040229755	-2.00369145899191	0.0451031217601981	CCL3	NAMPT	IFI44L	INSR	NAMPT->INSR	CCL3->IFI44L	0.4012276803278224	braak
CCL3:GNAI2->CD163:ADCY7	-0.0033885137966487	0.002095751469397	-1.61684906160349	0.105910866101914	CCL3	GNAI2	CD163	ADCY7	GNAI2->ADCY7	CCL3->CD163	0.4337302135602192	braak
AIF1:CALM1->MKI67:KCNQ5	-0.0033888938320946	0.0017088578624873	-1.9831338266846	0.0473524830412166	AIF1	CALM1	MKI67	KCNQ5	CALM1->KCNQ5	AIF1->MKI67	0.4160498639179136	braak
HIF1A:APP->HSPA1A:APLP2	-0.0033901160405134	0.0061391721013358	-0.55221062132723	0.580804058189868	HIF1A	APP	HSPA1A	APLP2	APP->APLP2	HIF1A->HSPA1A	0.9203965672172594	braak
FRMD4A:GNAS->ERN1:ADCY7	-0.0033906631260075	0.0017127578818454	-1.97965115907341	0.047742740181014	FRMD4A	GNAS	ERN1	ADCY7	GNAS->ADCY7	FRMD4A->ERN1	0.5518956530016546	braak
TMEM163:CXCL12->IFI44L:ITGA4	-0.0033908441421104	0.0049127186092087	-0.690217456329463	0.490057447300516	TMEM163	CXCL12	IFI44L	ITGA4	CXCL12->ITGA4	TMEM163->IFI44L	0.8634714069181598	braak
TMEM163:IGF1->ERN1:IGF1R	-0.0033910419082025	0.0087844315270671	-0.386028611840598	0.699475478881552	TMEM163	IGF1	ERN1	IGF1R	IGF1->IGF1R	TMEM163->ERN1	0.8560367774037767	braak
IFI44L:C3->CCL3:CD46	-0.0033912288762185	0.0024926101176959	-1.3605131633475	0.173667590228225	IFI44L	C3	CCL3	CD46	C3->CD46	IFI44L->CCL3	0.5555472385093759	braak
TMEM163:NECTIN3->TMEM163:CADM1	-0.0033918488645944	0.0033302883580561	-1.01848503790653	0.308447507722113	TMEM163	NECTIN3	TMEM163	CADM1	NECTIN3->CADM1	TMEM163->TMEM163	0.8091560229141807	braak
IFI44L:ARF6->HIF1A:SMAP1	-0.0033918682363914	0.0039532031453929	-0.858005043415064	0.390889678538141	IFI44L	ARF6	HIF1A	SMAP1	ARF6->SMAP1	IFI44L->HIF1A	0.9109553230047428	braak
CCL3:PLAU->ERN1:IGF2R	-0.0033919760472758	0.005882791634503	-0.576592926967135	0.564214478368989	CCL3	PLAU	ERN1	IGF2R	PLAU->IGF2R	CCL3->ERN1	0.999999999959144	braak
GPNMB:ADAM9->HSPA1A:ITGAV	-0.0033921110952501	0.0050429894715648	-0.672638940528563	0.50117702174986	GPNMB	ADAM9	HSPA1A	ITGAV	ADAM9->ITGAV	GPNMB->HSPA1A	0.941949866943466	braak
HIST:CD14->PICALM:ITGB2	-0.0033924087049579	0.0043461325727896	-0.780558035941474	0.435062481094662	HIST	CD14	PICALM	ITGB2	CD14->ITGB2	HIST->PICALM	0.8366399538969803	braak
CCL3:PDCD1LG2->FRMD4A:PDCD2	-0.0033928583531014	0.0016617416510347	-2.0417483975254	0.0411764953079216	CCL3	PDCD1LG2	FRMD4A	PDCD2	PDCD1LG2->PDCD2	CCL3->FRMD4A	0.30575335842585	braak
ERN1:APOE->HIF1A:ABCA1	-0.0033931068022015	0.0030287381820241	-1.12030376951694	0.262584336281863	ERN1	APOE	HIF1A	ABCA1	APOE->ABCA1	ERN1->HIF1A	0.8383166448348417	braak
HSPA1A:WNT2B->HIST:FZD2_LRP6	-0.0033935618505911	0.0059321083663038	-0.572066732608535	0.567276765874789	HSPA1A	WNT2B	HIST	FZD2_LRP6	WNT2B->FZD2_LRP6	HSPA1A->HIST	0.999999999995261	braak
AIF1:ADAM10->CD163:IL6R	-0.0033937763110977	0.0066335213453665	-0.511610068680685	0.608923937304939	AIF1	ADAM10	CD163	IL6R	ADAM10->IL6R	AIF1->CD163	0.9705346128087315	braak
PICALM:SEMA4D->FRMD4A:PLXNB2	-0.0033951575665967	0.0052041437498785	-0.652395039371447	0.514146363644793	PICALM	SEMA4D	FRMD4A	PLXNB2	SEMA4D->PLXNB2	PICALM->FRMD4A	0.8955392575822053	braak
AIF1:TGFB1->GPNMB:SMAD3	-0.003395403315467	0.0068065491921832	-0.49884357250608	0.617889588775637	AIF1	TGFB1	GPNMB	SMAD3	TGFB1->SMAD3	AIF1->GPNMB	0.9620581995656264	braak
HIF1A:ADAM10->HSPA1A:NOTCH2	-0.0033966534806213	0.0055468695552351	-0.612355031391626	0.540302887085734	HIF1A	ADAM10	HSPA1A	NOTCH2	ADAM10->NOTCH2	HIF1A->HSPA1A	0.913089761292276	braak
CD163:TGFB1->CCL3:ACVR1B_TGFBR2	-0.0033974245077366	0.0011272208967802	-3.01398290028231	0.0025784233817148	CD163	TGFB1	CCL3	ACVR1B_TGFBR2	TGFB1->ACVR1B_TGFBR2	CD163->CCL3	0.1698536402704624	braak
AIF1:HMGB1->HSPA1A:HAVCR2	-0.0033974432144731	0.0023386461928557	-1.45273929201082	0.146296153151388	AIF1	HMGB1	HSPA1A	HAVCR2	HMGB1->HAVCR2	AIF1->HSPA1A	0.8662901598696066	braak
ERN1:PLTP->IFI44L:ABCA1	-0.0033975757736869	0.009314440479375	-0.364764344268471	0.715287323039878	ERN1	PLTP	IFI44L	ABCA1	PLTP->ABCA1	ERN1->IFI44L	0.9810497399025728	braak
IFI44L:PSAP->IFI44L:LRP1	-0.0033977009406625	0.0202010627687798	-0.168194167779805	0.866430529023439	IFI44L	PSAP	IFI44L	LRP1	PSAP->LRP1	IFI44L->IFI44L	0.9722572751104416	braak
MKI67:HBEGF->HIF1A:CD82	-0.0033984699214188	0.0033861498589824	-1.00363836892915	0.315552953466891	MKI67	HBEGF	HIF1A	CD82	HBEGF->CD82	MKI67->HIF1A	0.8512237287778912	braak
HIF1A:PLAT->MKI67:ITGAM	-0.0033985914134778	0.0029377920639514	-1.15685226847083	0.247332722739067	HIF1A	PLAT	MKI67	ITGAM	PLAT->ITGAM	HIF1A->MKI67	0.7735340236425123	braak
CD163:HLA-C->MKI67:LILRB1	-0.0033998662736025	0.0017005571477737	-1.99926610996484	0.0455795689408118	CD163	HLA-C	MKI67	LILRB1	HLA-C->LILRB1	CD163->MKI67	0.6674083016576069	braak
FRMD4A:C3->MKI67:CD46	-0.0034000148125064	0.0078072162266109	-0.435496432251668	0.663202128108626	FRMD4A	C3	MKI67	CD46	C3->CD46	FRMD4A->MKI67	0.8909856823073333	braak
PICALM:SHBG->HIF1A:SLC37A1	-0.0034002532496692	0.0056512721394829	-0.601679261898065	0.547387656878296	PICALM	SHBG	HIF1A	SLC37A1	SHBG->SLC37A1	PICALM->HIF1A	0.8443036662761491	braak
CCL3:HLA-B->TMEM163:LILRB1	-0.0034004728175643	0.0042599754575814	-0.798237654518066	0.424732589967898	CCL3	HLA-B	TMEM163	LILRB1	HLA-B->LILRB1	CCL3->TMEM163	0.9086908398914788	braak
AIF1:YBX1->CD163:NOTCH1	-0.003400783795308	0.0020956494097395	-1.62278278967028	0.104635846047295	AIF1	YBX1	CD163	NOTCH1	YBX1->NOTCH1	AIF1->CD163	0.9306205329361366	braak
HIST:HGF->AIF1:ST14	-0.0034009565797901	0.0017210425262622	-1.97610258194862	0.0481431600663895	HIST	HGF	AIF1	ST14	HGF->ST14	HIST->AIF1	0.6986936485435756	braak
CD163:CXCL12->MKI67:ITGAV	-0.0034015518068244	0.0014328994165626	-2.37389433445677	0.0176015868045075	CD163	CXCL12	MKI67	ITGAV	CXCL12->ITGAV	CD163->MKI67	0.6616875686098149	braak
TMEM163:CALM1->TMEM163:INSR	-0.0034021985804451	0.0030655128300027	-1.10983015538126	0.267072222203311	TMEM163	CALM1	TMEM163	INSR	CALM1->INSR	TMEM163->TMEM163	0.7856931452523014	braak
CD163:SLIT2->CD163:PLXNA1	-0.0034025573772195	0.0020682768882882	-1.64511695532003	0.099945694682447	CD163	SLIT2	CD163	PLXNA1	SLIT2->PLXNA1	CD163->CD163	0.7138627733702789	braak
AIF1:ICAM1->ERN1:ITGAL_ITGB2	-0.0034030262449168	0.0072900491966996	-0.466804290766306	0.640639905720568	AIF1	ICAM1	ERN1	ITGAL_ITGB2	ICAM1->ITGAL_ITGB2	AIF1->ERN1	0.9667073632556424	braak
CD163:LMAN1->AIF1:MCFD2	-0.003403133652703	0.0009911788086269	-3.43342051210461	0.000596016934046	CD163	LMAN1	AIF1	MCFD2	LMAN1->MCFD2	CD163->AIF1	0.120395420677292	braak
TMEM163:BMP1->MKI67:BMPR2	-0.0034039152207321	0.0036838777900638	-0.92400329617698	0.355484599649927	TMEM163	BMP1	MKI67	BMPR2	BMP1->BMPR2	TMEM163->MKI67	0.8082317153161408	braak
TMEM163:APP->CD163:APLP2	-0.0034041378905133	0.006983576967248	-0.487449040295284	0.62594014772025	TMEM163	APP	CD163	APLP2	APP->APLP2	TMEM163->CD163	0.9360505316060792	braak
GPNMB:VEGFA->CD163:NRP2	-0.0034042970413497	0.0020435807616948	-1.66584903575152	0.0957434865833836	GPNMB	VEGFA	CD163	NRP2	VEGFA->NRP2	GPNMB->CD163	0.3421838218719745	braak
FRMD4A:CD14->FRMD4A:RIPK1	-0.0034043243418365	0.0027421957705794	-1.2414592635438	0.214436137912308	FRMD4A	CD14	FRMD4A	RIPK1	CD14->RIPK1	FRMD4A->FRMD4A	0.6815646261344249	braak
IFI44L:CCL2->PICALM:CCR1	-0.003405228461445	0.0050416988041649	-0.675412910154797	0.499413465493188	IFI44L	CCL2	PICALM	CCR1	CCL2->CCR1	IFI44L->PICALM	0.8925372109651717	braak
CD163:CD99->ERN1:CD99L2	-0.0034082154641188	0.0019491192873103	-1.74859254962382	0.0803614750719852	CD163	CD99	ERN1	CD99L2	CD99->CD99L2	CD163->ERN1	0.8990440023678343	braak
GPNMB:WNT2B->TMEM163:FZD2_LRP6	-0.003408361708357	0.0021773972778928	-1.56533754449049	0.117503784274064	GPNMB	WNT2B	TMEM163	FZD2_LRP6	WNT2B->FZD2_LRP6	GPNMB->TMEM163	0.7764137029916001	braak
ERN1:HLA-C->HIF1A:LILRB2	-0.0034085639688127	0.002657879329891	-1.28243744194076	0.19968923681853	ERN1	HLA-C	HIF1A	LILRB2	HLA-C->LILRB2	ERN1->HIF1A	0.8383166448348417	braak
CD163:HLA-B->CCL3:LILRB1	-0.0034087761430227	0.0022983970769681	-1.48311019761622	0.138045135074082	CD163	HLA-B	CCL3	LILRB1	HLA-B->LILRB1	CD163->CCL3	0.4977072076266461	braak
CD163:LILRB4->HIST:LAIR1	-0.003409947486823	0.0020573348823186	-1.65745864522546	0.0974267831896187	CD163	LILRB4	HIST	LAIR1	LILRB4->LAIR1	CD163->HIST	0.7001954153851142	braak
TMEM163:TGFB1->CCL3:SDC2	-0.0034100901213782	0.0019837663160745	-1.71899789493661	0.0856147552305487	TMEM163	TGFB1	CCL3	SDC2	TGFB1->SDC2	TMEM163->CCL3	0.6190283292732265	braak
HSPA1A:APOE->AIF1:LRP1	-0.003411453844235	0.0030179084058854	-1.13040337393345	0.258306293096563	HSPA1A	APOE	AIF1	LRP1	APOE->LRP1	HSPA1A->AIF1	0.9097857316346551	braak
HIST:HLA-A->CCL3:APLP2	-0.0034118806617331	0.0017802563514122	-1.91651087722653	0.0553001000283542	HIST	HLA-A	CCL3	APLP2	HLA-A->APLP2	HIST->CCL3	0.6198723100446628	braak
HSPA1A:ADAM10->CD163:IL6R	-0.0034127074253697	0.0058896086978867	-0.579445528629821	0.562288591159322	HSPA1A	ADAM10	CD163	IL6R	ADAM10->IL6R	HSPA1A->CD163	0.9269490283831392	braak
IFI44L:MAML2->MKI67:NOTCH1	-0.0034129530204327	0.0021202895910708	-1.60966362085898	0.107471310956275	IFI44L	MAML2	MKI67	NOTCH1	MAML2->NOTCH1	IFI44L->MKI67	0.4917998631400859	braak
AIF1:CALM1->TMEM163:RYR2	-0.0034135988523783	0.002969035617882	-1.14973321027836	0.250253771490892	AIF1	CALM1	TMEM163	RYR2	CALM1->RYR2	AIF1->TMEM163	0.8001795453809541	braak
AIF1:LGALS9->IFI44L:LRP1	-0.0034146636937659	0.0024831055090732	-1.37515851875356	0.169082305356144	AIF1	LGALS9	IFI44L	LRP1	LGALS9->LRP1	AIF1->IFI44L	0.8245580176457685	braak
CCL3:MRC1->TMEM163:PTPRC	-0.003414939421018	0.0068196860146991	-0.500747309136733	0.616548972526987	CCL3	MRC1	TMEM163	PTPRC	MRC1->PTPRC	CCL3->TMEM163	0.923606580201102	braak
IFI44L:TNF->HSPA1A:VSIR	-0.0034152039758807	0.0065323231534157	-0.522816139935602	0.60110220677978	IFI44L	TNF	HSPA1A	VSIR	TNF->VSIR	IFI44L->HSPA1A	0.8636530380207056	braak
GPNMB:ADAM10->CCL3:AXL	-0.0034154875884836	0.0065034746118388	-0.52517889164449	0.599458837294184	GPNMB	ADAM10	CCL3	AXL	ADAM10->AXL	GPNMB->CCL3	0.9530104303660396	braak
GPNMB:MRC1->HSPA1A:PTPRC	-0.0034156370651477	0.0041626773835059	-0.820538502138489	0.411909189577331	GPNMB	MRC1	HSPA1A	PTPRC	MRC1->PTPRC	GPNMB->HSPA1A	0.941949866943466	braak
CCL3:GNAI2->HIST:P2RY12	-0.003415689474473	0.003099522614302	-1.10200501803475	0.2704594900472	CCL3	GNAI2	HIST	P2RY12	GNAI2->P2RY12	CCL3->HIST	0.8611107580506518	braak
CCL3:LYZ->HIST:ITGAL	-0.0034157380326206	0.0084509757890816	-0.404182678766359	0.68607839004713	CCL3	LYZ	HIST	ITGAL	LYZ->ITGAL	CCL3->HIST	0.9645047353170292	braak
ERN1:C3->ERN1:CD81	-0.0034164970967435	0.0021092266092576	-1.61978664679659	0.105278115689761	ERN1	C3	ERN1	CD81	C3->CD81	ERN1->ERN1	0.9388881339214508	braak
IFI44L:C1QB->IFI44L:LRP1	-0.003416711813908	0.0147239262957068	-0.23205167869553	0.816497875290035	IFI44L	C1QB	IFI44L	LRP1	C1QB->LRP1	IFI44L->IFI44L	0.9722572751104416	braak
AIF1:NECTIN3->FRMD4A:CADM1	-0.0034167680450053	0.0012578509412472	-2.71635368942641	0.0066005362192956	AIF1	NECTIN3	FRMD4A	CADM1	NECTIN3->CADM1	AIF1->FRMD4A	0.2249259650113808	braak
TMEM163:VEGFA->ERN1:NRP2	-0.0034186449050535	0.0055510133486468	-0.615859608027584	0.537987182140579	TMEM163	VEGFA	ERN1	NRP2	VEGFA->NRP2	TMEM163->ERN1	0.7825233126659424	braak
CD163:ENTPD1->IFI44L:TMIGD3	-0.0034191090405179	0.0081952833957602	-0.417204491340327	0.67652884031386	CD163	ENTPD1	IFI44L	TMIGD3	ENTPD1->TMIGD3	CD163->IFI44L	0.9844838839489164	braak
ERN1:ADM->ERN1:RAMP1	-0.0034193788773652	0.0066171941915622	-0.516741503781976	0.605336619342599	ERN1	ADM	ERN1	RAMP1	ADM->RAMP1	ERN1->ERN1	0.9388881339214508	braak
CD163:C1QB->AIF1:CD33	-0.0034196936192133	0.0016864421094597	-2.02775630425221	0.0425851260141897	CD163	C1QB	AIF1	CD33	C1QB->CD33	CD163->AIF1	0.6215552008162797	braak
TMEM163:PSAP->HIST:SORT1	-0.003420352054639	0.0179112240831373	-0.190961379231425	0.848555851199435	TMEM163	PSAP	HIST	SORT1	PSAP->SORT1	TMEM163->HIST	0.999999999961674	braak
FRMD4A:PSEN1->CCL3:NOTCH2	-0.0034204766548555	0.0021787549113894	-1.56992263653661	0.116433110597427	FRMD4A	PSEN1	CCL3	NOTCH2	PSEN1->NOTCH2	FRMD4A->CCL3	0.4501299652678712	braak
PICALM:TGFB1->MKI67:TGFBR1_TGFBR2	-0.0034206293251594	0.007983158322577	-0.428480707376885	0.668301176627149	PICALM	TGFB1	MKI67	TGFBR1_TGFBR2	TGFB1->TGFBR1_TGFBR2	PICALM->MKI67	0.9282613463531684	braak
HSPA1A:PLAT->TMEM163:LRP1	-0.0034207203569383	0.003229472829134	-1.05921942617972	0.289499859924266	HSPA1A	PLAT	TMEM163	LRP1	PLAT->LRP1	HSPA1A->TMEM163	0.8330286141102252	braak
GPNMB:PSAP->IFI44L:LRP1	-0.0034208959029486	0.0201499053751088	-0.169772306086085	0.865189207267017	GPNMB	PSAP	IFI44L	LRP1	PSAP->LRP1	GPNMB->IFI44L	0.9971067772839456	braak
FRMD4A:SELPLG->AIF1:ITGB2	-0.0034215170658001	0.0017814166179043	-1.92067202663982	0.0547730683706704	FRMD4A	SELPLG	AIF1	ITGB2	SELPLG->ITGB2	FRMD4A->AIF1	0.3160687796192868	braak
CCL3:ADAM17->HSPA1A:IL6R	-0.0034219654153165	0.0025387520388345	-1.34789272956624	0.177692886838527	CCL3	ADAM17	HSPA1A	IL6R	ADAM17->IL6R	CCL3->HSPA1A	0.7121279816047837	braak
AIF1:LGALS9->PICALM:HAVCR2	-0.0034227708638696	0.001987623299246	-1.72204203138891	0.0850619048103681	AIF1	LGALS9	PICALM	HAVCR2	LGALS9->HAVCR2	AIF1->PICALM	0.7381927373788069	braak
ERN1:HLA-F->CD163:LILRB1	-0.0034251089994462	0.0051394653186014	-0.666432943335501	0.505134411630632	ERN1	HLA-F	CD163	LILRB1	HLA-F->LILRB1	ERN1->CD163	0.8908794613038499	braak
MKI67:ADAM10->AIF1:NOTCH2	-0.0034253746236739	0.0024291026755418	-1.41013990810817	0.158498375333842	MKI67	ADAM10	AIF1	NOTCH2	ADAM10->NOTCH2	MKI67->AIF1	0.5620520781981042	braak
CCL3:FARP2->HSPA1A:PLXNA2	-0.0034258651827522	0.0043671735162691	-0.784458224522057	0.432771285395522	CCL3	FARP2	HSPA1A	PLXNA2	FARP2->PLXNA2	CCL3->HSPA1A	0.8737265693016963	braak
AIF1:CD99->CCL3:PILRA	-0.0034260365297044	0.0016455631144075	-2.08198427620807	0.0373439059758135	AIF1	CD99	CCL3	PILRA	CD99->PILRA	AIF1->CCL3	0.3775763704765397	braak
ERN1:TNFSF9->CCL3:TRAF2	-0.00342734481659	0.0043924004016646	-0.7802897056678	0.435220370768669	ERN1	TNFSF9	CCL3	TRAF2	TNFSF9->TRAF2	ERN1->CCL3	0.999999999932702	braak
HIST:HLA-A->MKI67:APLP2	-0.0034277869513564	0.003103271072701	-1.1045721985134	0.269345003239193	HIST	HLA-A	MKI67	APLP2	HLA-A->APLP2	HIST->MKI67	0.8851722699909655	braak
MKI67:TNF->CCL3:NOTCH1	-0.0034284515367516	0.0050626431725582	-0.677205842856024	0.498275361119754	MKI67	TNF	CCL3	NOTCH1	TNF->NOTCH1	MKI67->CCL3	0.999999999990423	braak
IFI44L:NECTIN2->MKI67:CD96	-0.0034288754474673	0.0034161654414769	-1.00372054755783	0.315513330152335	IFI44L	NECTIN2	MKI67	CD96	NECTIN2->CD96	IFI44L->MKI67	0.5618181962713609	braak
TMEM163:SDC2->CD163:PTPRJ	-0.0034289243220261	0.0025143653039856	-1.36373355000995	0.172651440781643	TMEM163	SDC2	CD163	PTPRJ	SDC2->PTPRJ	TMEM163->CD163	0.777493735830197	braak
FRMD4A:GNAI2->MKI67:OPRM1	-0.0034290771513973	0.0044948667297155	-0.762887390793538	0.445530556716483	FRMD4A	GNAI2	MKI67	OPRM1	GNAI2->OPRM1	FRMD4A->MKI67	0.8887992442674231	braak
IFI44L:ENTPD1->CCL3:TMIGD3	-0.0034293959062744	0.001989805659342	-1.72348283872526	0.0848012459511827	IFI44L	ENTPD1	CCL3	TMIGD3	ENTPD1->TMIGD3	IFI44L->CCL3	0.3865352460855712	braak
AIF1:ADAM10->HSPA1A:TSPAN14	-0.0034298259727632	0.0067724855913578	-0.506435329613682	0.612551078116242	AIF1	ADAM10	HSPA1A	TSPAN14	ADAM10->TSPAN14	AIF1->HSPA1A	0.8662901598696066	braak
HIF1A:TGFB1->CCL3:ITGB5	-0.0034312902456305	0.0022660748810651	-1.51419985027931	0.129975159668389	HIF1A	TGFB1	CCL3	ITGB5	TGFB1->ITGB5	HIF1A->CCL3	0.7633457534947905	braak
GPNMB:EFNB2->GPNMB:EPHB3	-0.003431847339799	0.0018725682538837	-1.83269546126362	0.0668478726484894	GPNMB	EFNB2	GPNMB	EPHB3	EFNB2->EPHB3	GPNMB->GPNMB	0.2839996577115947	braak
HIST:COPA->CCL3:CD74	-0.003432258206238	0.0078427749850674	-0.437633135309002	0.661652247189211	HIST	COPA	CCL3	CD74	COPA->CD74	HIST->CCL3	0.999999999959227	braak
CD163:HLA-DRB1->CCL3:CD4	-0.0034335262126792	0.0020507216747684	-1.67430142028757	0.0940713755252365	CD163	HLA-DRB1	CCL3	CD4	HLA-DRB1->CD4	CD163->CCL3	0.4788856569967579	braak
MKI67:CALM1->HIF1A:INSR	-0.0034343085144425	0.00251129231647	-1.36754629953627	0.171454135349735	MKI67	CALM1	HIF1A	INSR	CALM1->INSR	MKI67->HIF1A	0.8512237287778912	braak
AIF1:MMP2->CD163:FGFR1	-0.0034345343201257	0.0057080590391059	-0.601699158434723	0.547374410298721	AIF1	MMP2	CD163	FGFR1	MMP2->FGFR1	AIF1->CD163	0.9705346128087315	braak
GPNMB:VEGFA->CCL3:NRP2	-0.0034348799791379	0.0019779948397415	-1.73654648137852	0.0824672531294199	GPNMB	VEGFA	CCL3	NRP2	VEGFA->NRP2	GPNMB->CCL3	0.9295024381691396	braak
TMEM163:C3->CCL3:GRM7	-0.0034359732145045	0.0030570237286303	-1.12396026969801	0.261029881110263	TMEM163	C3	CCL3	GRM7	C3->GRM7	TMEM163->CCL3	0.7200318630625794	braak
IFI44L:GNAI2->HSPA1A:UNC5B	-0.0034361247189843	0.0030377993051013	-1.1311230183028	0.258003317243631	IFI44L	GNAI2	HSPA1A	UNC5B	GNAI2->UNC5B	IFI44L->HSPA1A	0.8339135888718742	braak
IFI44L:TNFSF13B->HSPA1A:HLA-DPB1	-0.0034362756012861	0.0024175681585195	-1.42137692754458	0.155207210294622	IFI44L	TNFSF13B	HSPA1A	HLA-DPB1	TNFSF13B->HLA-DPB1	IFI44L->HSPA1A	0.7778620186530468	braak
AIF1:SEMA4D->AIF1:CD72	-0.0034364477672583	0.0044040021121628	-0.780301116969863	0.435213655509289	AIF1	SEMA4D	AIF1	CD72	SEMA4D->CD72	AIF1->AIF1	0.9006015089399497	braak
MKI67:HLA-DRB1->GPNMB:CD4	-0.0034364510127934	0.0019242123849802	-1.78590005948259	0.0741154413591965	MKI67	HLA-DRB1	GPNMB	CD4	HLA-DRB1->CD4	MKI67->GPNMB	0.8460238059122043	braak
HSPA1A:F13A1->IFI44L:ITGB1	-0.0034367434116659	0.0046941388750459	-0.732135009881289	0.464086166969053	HSPA1A	F13A1	IFI44L	ITGB1	F13A1->ITGB1	HSPA1A->IFI44L	0.8444832548117601	braak
MKI67:APOE->PICALM:LRP8	-0.0034370541807418	0.001480317197855	-2.32183628327909	0.0202417527414383	MKI67	APOE	PICALM	LRP8	APOE->LRP8	MKI67->PICALM	0.8487392162739419	braak
HIF1A:TGFB3->FRMD4A:ACVR1_TGFBR1_TGFBR2	-0.0034376555520794	0.0019612577084175	-1.75278115533993	0.079639579044699	HIF1A	TGFB3	FRMD4A	ACVR1_TGFBR1_TGFBR2	TGFB3->ACVR1_TGFBR1_TGFBR2	HIF1A->FRMD4A	0.7222123806606975	braak
HIF1A:TGFB3->FRMD4A:ACVR1_TGFBR2	-0.0034376555520794	0.0019612577084175	-1.75278115533993	0.079639579044699	HIF1A	TGFB3	FRMD4A	ACVR1_TGFBR2	TGFB3->ACVR1_TGFBR2	HIF1A->FRMD4A	0.7222123806606975	braak
FRMD4A:GNAI2->CD163:ADCY7	-0.0034385562740613	0.0072551285554998	-0.473948359116904	0.635536732946577	FRMD4A	GNAI2	CD163	ADCY7	GNAI2->ADCY7	FRMD4A->CD163	0.9439589709941804	braak
HSPA1A:ADAM10->HIF1A:TSPAN14	-0.0034386879850143	0.0063173205837135	-0.544326972083623	0.586216489477236	HSPA1A	ADAM10	HIF1A	TSPAN14	ADAM10->TSPAN14	HSPA1A->HIF1A	0.9776052984635976	braak
FRMD4A:LRPAP1->TMEM163:LRP8	-0.0034388397912305	0.0019966701076598	-1.72228741144472	0.0850174669754123	FRMD4A	LRPAP1	TMEM163	LRP8	LRPAP1->LRP8	FRMD4A->TMEM163	0.5580819840530771	braak
CD163:MFNG->FRMD4A:NOTCH1	-0.0034391551970008	0.0027474347255558	-1.25176957436358	0.210653839798284	CD163	MFNG	FRMD4A	NOTCH1	MFNG->NOTCH1	CD163->FRMD4A	0.8632209702393119	braak
HIST:CALM1->CCL3:OPRM1	-0.0034407362919142	0.0048213583777171	-0.713644583612846	0.47544698154148	HIST	CALM1	CCL3	OPRM1	CALM1->OPRM1	HIST->CCL3	0.9944766030575956	braak
HSPA1A:APOE->HSPA1A:SCARB1	-0.0034416599732559	0.0031343461528411	-1.09804718605706	0.272183885396392	HSPA1A	APOE	HSPA1A	SCARB1	APOE->SCARB1	HSPA1A->HSPA1A	0.891589581590194	braak
GPNMB:JAM3->CD163:ITGB1	-0.0034421126329462	0.0016221775594548	-2.12190867324225	0.0338454079723124	GPNMB	JAM3	CD163	ITGB1	JAM3->ITGB1	GPNMB->CD163	0.1682641049222968	braak
PICALM:TIMP2->AIF1:ITGB1	-0.0034435528066481	0.0035500951946211	-0.969988864486108	0.33205204271301	PICALM	TIMP2	AIF1	ITGB1	TIMP2->ITGB1	PICALM->AIF1	0.8442836225387571	braak
CCL3:SPP1->HIST:ITGA5_ITGB1	-0.0034438224278811	0.0023413181587546	-1.47089041060224	0.141320756415404	CCL3	SPP1	HIST	ITGA5_ITGB1	SPP1->ITGA5_ITGB1	CCL3->HIST	0.7230802364805345	braak
TMEM163:FGF20->TMEM163:FGFR1	-0.0034445196020789	0.0023067398791239	-1.49324145008802	0.135373995598413	TMEM163	FGF20	TMEM163	FGFR1	FGF20->FGFR1	TMEM163->TMEM163	0.758575373494237	braak
ERN1:TGFB1->CD163:ITGB1	-0.003445160181091	0.0014672615560518	-2.34802047861279	0.0188734835977313	ERN1	TGFB1	CD163	ITGB1	TGFB1->ITGB1	ERN1->CD163	0.5056604472200628	braak
FRMD4A:LGALS9->IFI44L:LRP1	-0.0034453841785163	0.0024402280679824	-1.41191072413365	0.157976249663787	FRMD4A	LGALS9	IFI44L	LRP1	LGALS9->LRP1	FRMD4A->IFI44L	0.6709339475019016	braak
IFI44L:TGS1->FRMD4A:RXRA	-0.0034476853891445	0.0016257109565892	-2.12072470519467	0.0339449762316089	IFI44L	TGS1	FRMD4A	RXRA	TGS1->RXRA	IFI44L->FRMD4A	0.8358293886916495	braak
IFI44L:PDGFB->CCL3:LRP1	-0.0034483562093904	0.0024005324118248	-1.43649641737981	0.150861135059594	IFI44L	PDGFB	CCL3	LRP1	PDGFB->LRP1	IFI44L->CCL3	0.5310311954097708	braak
MKI67:F13A1->MKI67:ITGA9	-0.0034484229139284	0.0027871736680103	-1.23724723489876	0.215995310363433	MKI67	F13A1	MKI67	ITGA9	F13A1->ITGA9	MKI67->MKI67	0.8567675402291701	braak
IFI44L:C3->CCL3:NRP1	-0.003448915099467	0.0041827717299037	-0.824552550838444	0.40962566928187	IFI44L	C3	CCL3	NRP1	C3->NRP1	IFI44L->CCL3	0.7802393700607048	braak
TMEM163:LRPAP1->MKI67:LRP1	-0.0034492514063087	0.0030922578939148	-1.11544752237402	0.264658694595815	TMEM163	LRPAP1	MKI67	LRP1	LRPAP1->LRP1	TMEM163->MKI67	0.8082317153161408	braak
HIST:MELTF->ERN1:TFRC	-0.0034493928186425	0.0033480347963306	-1.03027388557104	0.302881454284932	HIST	MELTF	ERN1	TFRC	MELTF->TFRC	HIST->ERN1	0.9434158056351024	braak
FRMD4A:TNFSF8->HSPA1A:TNFRSF8	-0.0034494749735652	0.0049355920908562	-0.698897905269715	0.484615836691305	FRMD4A	TNFSF8	HSPA1A	TNFRSF8	TNFSF8->TNFRSF8	FRMD4A->HSPA1A	0.8193597794664503	braak
HIST:GHRL->TMEM163:PTGIR	-0.0034496667343736	0.0019199378846681	-1.79675955244248	0.0723738001563585	HIST	GHRL	TMEM163	PTGIR	GHRL->PTGIR	HIST->TMEM163	0.9298614633259368	braak
AIF1:S100A8->CD163:ITGB2	-0.0034499454001722	0.0018944969030151	-1.82103512266581	0.0686015180561473	AIF1	S100A8	CD163	ITGB2	S100A8->ITGB2	AIF1->CD163	0.9306205329361366	braak
CCL3:HMGB1->HIF1A:HAVCR2	-0.0034507090789361	0.0033421106574637	-1.03249396342694	0.301840774097148	CCL3	HMGB1	HIF1A	HAVCR2	HMGB1->HAVCR2	CCL3->HIF1A	0.747802463160808	braak
PICALM:B2M->HIF1A:HFE	-0.0034507184470215	0.0042665756491123	-0.808779389096148	0.418642053701537	PICALM	B2M	HIF1A	HFE	B2M->HFE	PICALM->HIF1A	0.8082356479341074	braak
MKI67:ENTPD1->TMEM163:TMIGD3	-0.0034507575604041	0.0043597984694951	-0.79149474099517	0.428655343812833	MKI67	ENTPD1	TMEM163	TMIGD3	ENTPD1->TMIGD3	MKI67->TMEM163	0.9130799922816786	braak
TMEM163:PROS1->FRMD4A:AXL	-0.0034515960285933	0.0035465115479692	-0.973236934917008	0.330435557911932	TMEM163	PROS1	FRMD4A	AXL	PROS1->AXL	TMEM163->FRMD4A	0.8171596212490623	braak
AIF1:FAM3C->AIF1:CLEC2D	-0.0034518402961519	0.002005896370324	-1.72084677315329	0.0852786323283357	AIF1	FAM3C	AIF1	CLEC2D	FAM3C->CLEC2D	AIF1->AIF1	0.7143277634061744	braak
HIF1A:B2M->IFI44L:LILRB1	-0.0034522502335214	0.0120174745330165	-0.287269194874252	0.773906207955176	HIF1A	B2M	IFI44L	LILRB1	B2M->LILRB1	HIF1A->IFI44L	0.99282915599267	braak
CCL3:APP->IFI44L:NOTCH2	-0.0034524745242438	0.001625412974012	-2.12405990320234	0.0336651348203398	CCL3	APP	IFI44L	NOTCH2	APP->NOTCH2	CCL3->IFI44L	0.4012276803278224	braak
CCL3:CD59->HIF1A:STAB1	-0.0034526939307905	0.0078055124964529	-0.442340452642873	0.658242862298891	CCL3	CD59	HIF1A	STAB1	CD59->STAB1	CCL3->HIF1A	0.8993711067677084	braak
AIF1:TGS1->FRMD4A:RXRA	-0.0034529457974654	0.0019349557802736	-1.78450889300276	0.0743410110544458	AIF1	TGS1	FRMD4A	RXRA	TGS1->RXRA	AIF1->FRMD4A	0.481446014883632	braak
FRMD4A:CD14->CD163:ITGB2	-0.0034536450069455	0.0030968051750203	-1.11522837626455	0.264752569017647	FRMD4A	CD14	CD163	ITGB2	CD14->ITGB2	FRMD4A->CD163	0.8227695221779183	braak
HSPA1A:LRPAP1->IFI44L:SORL1	-0.003454228573159	0.0048549225244437	-0.711489947731934	0.476780677817718	HSPA1A	LRPAP1	IFI44L	SORL1	LRPAP1->SORL1	HSPA1A->IFI44L	0.8444832548117601	braak
PICALM:LRPAP1->FRMD4A:LRP8	-0.0034550553957651	0.0023048179548483	-1.4990578273209	0.133858630920125	PICALM	LRPAP1	FRMD4A	LRP8	LRPAP1->LRP8	PICALM->FRMD4A	0.7461979831574304	braak
GPNMB:CALR->AIF1:ITGAV	-0.0034563229888744	0.0027519435072108	-1.25595710079729	0.209131524131729	GPNMB	CALR	AIF1	ITGAV	CALR->ITGAV	GPNMB->AIF1	0.8694622219200822	braak
ERN1:ADAM9->TMEM163:ITGB5	-0.0034565861320079	0.0018814709564129	-1.83717219775634	0.0661844786080838	ERN1	ADAM9	TMEM163	ITGB5	ADAM9->ITGB5	ERN1->TMEM163	0.3481988413454115	braak
CCL3:TIMP1->CCL3:CD63	-0.0034570798868464	0.0016058310281548	-2.15282917457308	0.0313321063776913	CCL3	TIMP1	CCL3	CD63	TIMP1->CD63	CCL3->CCL3	0.3293770048061264	braak
ERN1:VEGFA->CCL3:NRP2	-0.0034577308739552	0.0032611371703385	-1.06028378855228	0.289015512190889	ERN1	VEGFA	CCL3	NRP2	VEGFA->NRP2	ERN1->CCL3	0.999999999932702	braak
CD163:THBS1->HIST:LRP1	-0.0034581051338025	0.0033109776701951	-1.04443625969812	0.296283594981013	CD163	THBS1	HIST	LRP1	THBS1->LRP1	CD163->HIST	0.839497951616886	braak
CD163:HSP90B1->ERN1:TLR2	-0.0034581606002397	0.0024010439451909	-1.44027376390426	0.149789961069675	CD163	HSP90B1	ERN1	TLR2	HSP90B1->TLR2	CD163->ERN1	0.9332866306637948	braak
FRMD4A:CALM1->FRMD4A:CALCR	-0.0034583176045708	0.0016740197945719	-2.06587617170632	0.0388401733359867	FRMD4A	CALM1	FRMD4A	CALCR	CALM1->CALCR	FRMD4A->FRMD4A	0.4173777356898888	braak
CD163:CD14->AIF1:ITGB1	-0.0034584590304959	0.0040607814327483	-0.851673277119782	0.394395456436363	CD163	CD14	AIF1	ITGB1	CD14->ITGB1	CD163->AIF1	0.8433005996228512	braak
PICALM:ADAM10->HSPA1A:CADM1	-0.0034586073237604	0.0024402008447653	-1.4173453513795	0.156381981864188	PICALM	ADAM10	HSPA1A	CADM1	ADAM10->CADM1	PICALM->HSPA1A	0.9789322728912024	braak
CCL3:C1QB->GPNMB:LRP1	-0.003458666306651	0.0050521387222739	-0.684594484985611	0.493599848142674	CCL3	C1QB	GPNMB	LRP1	C1QB->LRP1	CCL3->GPNMB	0.9464859990375304	braak
AIF1:DNAJB11->CCL3:PRTG	-0.0034590822035679	0.0061723209551478	-0.560418395074382	0.575194087380449	AIF1	DNAJB11	CCL3	PRTG	DNAJB11->PRTG	AIF1->CCL3	0.9734810653066556	braak
TMEM163:FADD->GPNMB:TRADD	-0.0034592861704631	0.0036333661704959	-0.952088506397621	0.341052097523047	TMEM163	FADD	GPNMB	TRADD	FADD->TRADD	TMEM163->GPNMB	0.8820527743397781	braak
HSPA1A:HEBP1->FRMD4A:FPR3	-0.003459296384724	0.020717139385329	-0.166977511729916	0.867387743531145	HSPA1A	HEBP1	FRMD4A	FPR3	HEBP1->FPR3	HSPA1A->FRMD4A	0.9922807310773492	braak
HIF1A:WNT5A->TMEM163:FZD5	-0.0034593633944222	0.0022221372453467	-1.55677305785965	0.119524376004057	HIF1A	WNT5A	TMEM163	FZD5	WNT5A->FZD5	HIF1A->TMEM163	0.81696881180795	braak
HIF1A:SPINT1->AIF1:ST14	-0.0034594854917347	0.0057493920443118	-0.601713270737453	0.547365014802829	HIF1A	SPINT1	AIF1	ST14	SPINT1->ST14	HIF1A->AIF1	0.9070579915069248	braak
CCL3:HEBP1->CCL3:FPR3	-0.0034596022758378	0.0070138046369739	-0.493256150534934	0.621831607383079	CCL3	HEBP1	CCL3	FPR3	HEBP1->FPR3	CCL3->CCL3	0.846223024527085	braak
HIF1A:VEGFA->HSPA1A:ITGA9	-0.0034601282800133	0.0059483523537847	-0.581695245039043	0.560771974929857	HIF1A	VEGFA	HSPA1A	ITGA9	VEGFA->ITGA9	HIF1A->HSPA1A	0.9179009189226174	braak
PICALM:APP->CD163:TNFRSF21	-0.0034602886640491	0.0017968496684823	-1.92575301359065	0.0541352209163485	PICALM	APP	CD163	TNFRSF21	APP->TNFRSF21	PICALM->CD163	0.4508242018268676	braak
HIST:ADAM17->AIF1:IL6R	-0.0034618606580131	0.0033891057109318	-1.02146729942552	0.307033094329419	HIST	ADAM17	AIF1	IL6R	ADAM17->IL6R	HIST->AIF1	0.8200754906605127	braak
AIF1:LYZ->CCL3:ITGAL	-0.003462148778251	0.0055829886299217	-0.620124633551259	0.5351757353763	AIF1	LYZ	CCL3	ITGAL	LYZ->ITGAL	AIF1->CCL3	0.9734810653066556	braak
IFI44L:GRN->FRMD4A:TNFRSF1B	-0.0034626030759878	0.004262826805869	-0.812278620191795	0.416631775550585	IFI44L	GRN	FRMD4A	TNFRSF1B	GRN->TNFRSF1B	IFI44L->FRMD4A	0.9681684464824244	braak
MKI67:CD14->AIF1:ITGB2	-0.0034629145698137	0.001748678577816	-1.98030364970715	0.0476694189492335	MKI67	CD14	AIF1	ITGB2	CD14->ITGB2	MKI67->AIF1	0.4421670237968315	braak
MKI67:SERTAD1->MKI67:AR	-0.0034633522038819	0.002905676242644	-1.19192639326205	0.233290108171314	MKI67	SERTAD1	MKI67	AR	SERTAD1->AR	MKI67->MKI67	0.8567675402291701	braak
CCL3:ADAM10->CD163:GPNMB	-0.0034639046904268	0.0026990911836696	-1.28335964023168	0.199366106855897	CCL3	ADAM10	CD163	GPNMB	ADAM10->GPNMB	CCL3->CD163	0.5530801674066821	braak
TMEM163:APOE->HIST:SORL1	-0.0034640550141039	0.0301134858630892	-0.11503334518804	0.908418691833559	TMEM163	APOE	HIST	SORL1	APOE->SORL1	TMEM163->HIST	0.999999999961674	braak
FRMD4A:CNTN4->FRMD4A:PTPRG	-0.0034642269662138	0.0033869447847868	-1.02281766793899	0.306394062777994	FRMD4A	CNTN4	FRMD4A	PTPRG	CNTN4->PTPRG	FRMD4A->FRMD4A	0.7626047424934559	braak
AIF1:CD14->TMEM163:ITGB2	-0.0034643725758512	0.0044895265722807	-0.771656547761857	0.440317872816281	AIF1	CD14	TMEM163	ITGB2	CD14->ITGB2	AIF1->TMEM163	0.9151131754543452	braak
CCL3:HLA-F->MKI67:LILRB2	-0.0034649124691228	0.002922963569016	-1.18541076113694	0.235855079027779	CCL3	HLA-F	MKI67	LILRB2	HLA-F->LILRB2	CCL3->MKI67	0.7366535072332097	braak
CCL3:LGALS9->PICALM:LRP1	-0.003465085361635	0.0019720790985397	-1.75707220070477	0.0789055034030054	CCL3	LGALS9	PICALM	LRP1	LGALS9->LRP1	CCL3->PICALM	0.4698464066269867	braak
CD163:ADAM10->MKI67:NRCAM	-0.0034673127629589	0.0043943578776826	-0.789037411032948	0.430090141273295	CD163	ADAM10	MKI67	NRCAM	ADAM10->NRCAM	CD163->MKI67	0.8852267077921994	braak
TMEM163:SLIT2->HSPA1A:APP	-0.0034674079259028	0.0016145859236843	-2.14755243127014	0.0317493277685462	TMEM163	SLIT2	HSPA1A	APP	SLIT2->APP	TMEM163->HSPA1A	0.8758493933557298	braak
AIF1:ITGB2->PICALM:CD226	-0.0034676568645114	0.0025810734014571	-1.34349409147134	0.179112037962209	AIF1	ITGB2	PICALM	CD226	ITGB2->CD226	AIF1->PICALM	0.8111097272934447	braak
IFI44L:HLA-A->MKI67:LILRB1	-0.003467920899519	0.001206037332197	-2.87546729022179	0.0040342994368399	IFI44L	HLA-A	MKI67	LILRB1	HLA-A->LILRB1	IFI44L->MKI67	0.3612105015523552	braak
MKI67:ADAM17->PICALM:ITGB1	-0.0034684172468218	0.0029063711788861	-1.19338413208154	0.232718966575635	MKI67	ADAM17	PICALM	ITGB1	ADAM17->ITGB1	MKI67->PICALM	0.898134785350849	braak
CCL3:VEGFA->FRMD4A:ITGAV	-0.0034684365463444	0.0024955416225351	-1.38985321463838	0.164573454980539	CCL3	VEGFA	FRMD4A	ITGAV	VEGFA->ITGAV	CCL3->FRMD4A	0.5262733560366687	braak
AIF1:ADAM9->FRMD4A:ITGAV	-0.0034686864164334	0.0074183540162474	-0.467581677665483	0.64008377011935	AIF1	ADAM9	FRMD4A	ITGAV	ADAM9->ITGAV	AIF1->FRMD4A	0.8489733837211738	braak
PICALM:C3->HSPA1A:NRP1	-0.0034686990941465	0.0112601808290551	-0.308050034613667	0.758044260153013	PICALM	C3	HSPA1A	NRP1	C3->NRP1	PICALM->HSPA1A	0.999999999996623	braak
CD163:WNT5B->IFI44L:FZD4	-0.0034688555262306	0.0054954405340438	-0.631224285794981	0.527893884747227	CD163	WNT5B	IFI44L	FZD4	WNT5B->FZD4	CD163->IFI44L	0.9844838839489164	braak
HIF1A:VEGFA->HSPA1A:NRP1	-0.0034692517207326	0.0045606270531423	-0.760696211355899	0.446838538262211	HIF1A	VEGFA	HSPA1A	NRP1	VEGFA->NRP1	HIF1A->HSPA1A	0.898781433166457	braak
CD163:HLA-A->AIF1:APLP2	-0.0034692538937199	0.0037835826345806	-0.91692298775559	0.359182997082668	CD163	HLA-A	AIF1	APLP2	HLA-A->APLP2	CD163->AIF1	0.8198301176350162	braak
ERN1:PDGFB->ERN1:LRP1	-0.0034705512994019	0.0027372017036729	-1.26791945757777	0.204826714769345	ERN1	PDGFB	ERN1	LRP1	PDGFB->LRP1	ERN1->ERN1	0.9388881339214508	braak
FRMD4A:CCL3->IFI44L:CCR1	-0.0034708078179323	0.0031298562109103	-1.10893523026186	0.267458124308881	FRMD4A	CCL3	IFI44L	CCR1	CCL3->CCR1	FRMD4A->IFI44L	0.7470751087702417	braak
AIF1:MAML2->PICALM:NOTCH1	-0.0034709834230495	0.002440231707581	-1.42239911573411	0.154910419703094	AIF1	MAML2	PICALM	NOTCH1	MAML2->NOTCH1	AIF1->PICALM	0.8111097272934447	braak
PICALM:HLA-C->MKI67:LILRB1	-0.0034716854724807	0.0017506820093667	-1.98304743745924	0.0473621310097872	PICALM	HLA-C	MKI67	LILRB1	HLA-C->LILRB1	PICALM->MKI67	0.8688563634515848	braak
MKI67:GNAI2->AIF1:OPRM1	-0.0034717894437734	0.0035204844174885	-0.986168104175313	0.324050628254793	MKI67	GNAI2	AIF1	OPRM1	GNAI2->OPRM1	MKI67->AIF1	0.7099802709501998	braak
HSPA1A:TNFSF13B->CCL3:TFRC	-0.0034732609814659	0.0024118633369266	-1.44007370910649	0.149846546400074	HSPA1A	TNFSF13B	CCL3	TFRC	TNFSF13B->TFRC	HSPA1A->CCL3	0.6499927618843873	braak
IFI44L:APP->CCL3:NOTCH2	-0.0034738284673506	0.0015677245589016	-2.21584107209778	0.0267023884681985	IFI44L	APP	CCL3	NOTCH2	APP->NOTCH2	IFI44L->CCL3	0.3132538409938417	braak
AIF1:HLA-DPB1->HIST:CD4	-0.0034739040722329	0.0038989708667878	-0.890979745918165	0.372940036178433	AIF1	HLA-DPB1	HIST	CD4	HLA-DPB1->CD4	AIF1->HIST	0.7920360174284543	braak
AIF1:GNAI2->HIST:P2RY12	-0.003474393820972	0.0071100551735274	-0.488659192675191	0.625082998729477	AIF1	GNAI2	HIST	P2RY12	GNAI2->P2RY12	AIF1->HIST	0.8667688024172839	braak
TMEM163:LILRB4->IFI44L:LAIR1	-0.0034746508825175	0.0024966456033797	-1.39172771570537	0.164004866164049	TMEM163	LILRB4	IFI44L	LAIR1	LILRB4->LAIR1	TMEM163->IFI44L	0.828822905854912	braak
AIF1:C3->ERN1:CD81	-0.0034746670787906	0.0021525532950852	-1.61420722391591	0.106482485609359	AIF1	C3	ERN1	CD81	C3->CD81	AIF1->ERN1	0.7960799166536884	braak
FRMD4A:PDAP1->CCL3:PDGFRB	-0.0034754416817622	0.0048890788621339	-0.710858175898868	0.477172125812722	FRMD4A	PDAP1	CCL3	PDGFRB	PDAP1->PDGFRB	FRMD4A->CCL3	0.74716867879359	braak
IFI44L:C3->IFI44L:NRP1	-0.0034759641522947	0.0127811984770524	-0.271959171789372	0.785653412675899	IFI44L	C3	IFI44L	NRP1	C3->NRP1	IFI44L->IFI44L	0.9722572751104416	braak
CCL3:PLAT->TMEM163:LRP1	-0.0034761473635328	0.0018119790683202	-1.91842578333722	0.0550570443540278	CCL3	PLAT	TMEM163	LRP1	PLAT->LRP1	CCL3->TMEM163	0.5221198088584745	braak
PICALM:TGFB1->TMEM163:ITGB5	-0.0034762511471023	0.0063876852190122	-0.544211404900741	0.586296004518577	PICALM	TGFB1	TMEM163	ITGB5	TGFB1->ITGB5	PICALM->TMEM163	0.9874326608538486	braak
TMEM163:ADAM10->HSPA1A:TSPAN15	-0.0034765378845157	0.0013222278186775	-2.62930323761663	0.0085560028994386	TMEM163	ADAM10	HSPA1A	TSPAN15	ADAM10->TSPAN15	TMEM163->HSPA1A	0.8758493933557298	braak
AIF1:TNF->ERN1:SEMA4C	-0.0034767572398736	0.0068937235117346	-0.504336623590352	0.614024845536968	AIF1	TNF	ERN1	SEMA4C	TNF->SEMA4C	AIF1->ERN1	0.9667073632556424	braak
CD163:HMGB1->FRMD4A:CD163	-0.0034770062827211	0.0019910032200731	-1.74635894491087	0.0807485991873714	CD163	HMGB1	FRMD4A	CD163	HMGB1->CD163	CD163->FRMD4A	0.7843876266122141	braak
HIF1A:ADAM10->CCL3:GPNMB	-0.0034780103973233	0.0030090926462595	-1.15583360374321	0.24774922509875	HIF1A	ADAM10	CCL3	GPNMB	ADAM10->GPNMB	HIF1A->CCL3	0.7633457534947905	braak
CD163:LRPAP1->FRMD4A:LRP8	-0.0034781276981483	0.0017864872151969	-1.94690880996027	0.0515456682484702	CD163	LRPAP1	FRMD4A	LRP8	LRPAP1->LRP8	CD163->FRMD4A	0.7843876266122141	braak
MKI67:HLA-B->CD163:LILRB1	-0.0034782149582204	0.0032746445368223	-1.06216565465625	0.288160488751445	MKI67	HLA-B	CD163	LILRB1	HLA-B->LILRB1	MKI67->CD163	0.9080970647056864	braak
PICALM:ADAM9->AIF1:ITGB5	-0.003480304016396	0.0042977859526603	-0.809789983663958	0.418060890335278	PICALM	ADAM9	AIF1	ITGB5	ADAM9->ITGB5	PICALM->AIF1	0.8806560303369267	braak
HIST:A2M->MKI67:LRP1	-0.0034805989576691	0.0091014335384744	-0.382423158171255	0.70214751568045	HIST	A2M	MKI67	LRP1	A2M->LRP1	HIST->MKI67	0.9665414465927908	braak
IFI44L:HLA-A->GPNMB:LILRB1	-0.0034807144400975	0.003390566548365	-1.02658785499315	0.304614575246821	IFI44L	HLA-A	GPNMB	LILRB1	HLA-A->LILRB1	IFI44L->GPNMB	0.8762339424260686	braak
TMEM163:TGFB1->CCL3:ITGB5	-0.0034808441112339	0.0034314970828226	-1.01438061208279	0.310401171924485	TMEM163	TGFB1	CCL3	ITGB5	TGFB1->ITGB5	TMEM163->CCL3	0.7653723398641615	braak
PICALM:CALM1->FRMD4A:CALCR	-0.0034816065748506	0.001629304428759	-2.13686682083249	0.0326088253216822	PICALM	CALM1	FRMD4A	CALCR	CALM1->CALCR	PICALM->FRMD4A	0.5199471990761357	braak
AIF1:SERPINF1->AIF1:PLXDC2	-0.0034819156476161	0.0065786008850703	-0.529279053167383	0.596611884248263	AIF1	SERPINF1	AIF1	PLXDC2	SERPINF1->PLXDC2	AIF1->AIF1	0.9006015089399497	braak
AIF1:ADAM9->CD163:ITGA6	-0.0034822117612375	0.00191857552448	-1.81499853240403	0.0695241350220224	AIF1	ADAM9	CD163	ITGA6	ADAM9->ITGA6	AIF1->CD163	0.9306205329361366	braak
MKI67:HSPA8->HIF1A:ADRB2	-0.003482247553996	0.008243223174858	-0.422437616952669	0.672705625742254	MKI67	HSPA8	HIF1A	ADRB2	HSPA8->ADRB2	MKI67->HIF1A	0.9607659692590882	braak
AIF1:APP->ERN1:RPSA	-0.0034828559119346	0.005433903171084	-0.640949203966008	0.521555686101304	AIF1	APP	ERN1	RPSA	APP->RPSA	AIF1->ERN1	0.9667073632556424	braak
PICALM:PLAT->HIF1A:ITGAM	-0.003482872146904	0.0018905457295637	-1.84225755158422	0.0654374856968232	PICALM	PLAT	HIF1A	ITGAM	PLAT->ITGAM	PICALM->HIF1A	0.4283071592864541	braak
CCL3:ALCAM->HIST:NRP1	-0.0034831659738388	0.0031905495096764	-1.09171350053492	0.274959049256727	CCL3	ALCAM	HIST	NRP1	ALCAM->NRP1	CCL3->HIST	0.8611107580506518	braak
AIF1:ADAM9->GPNMB:ITGAV	-0.003483239124203	0.0085983088297647	-0.405107468592557	0.685398516856438	AIF1	ADAM9	GPNMB	ITGAV	ADAM9->ITGAV	AIF1->GPNMB	0.9620581995656264	braak
AIF1:SERPINA1->HIST:LRP1	-0.0034837384132863	0.0015807566908072	-2.20384226968376	0.0275354387166048	AIF1	SERPINA1	HIST	LRP1	SERPINA1->LRP1	AIF1->HIST	0.5625096766392123	braak
HIF1A:PIGF->CCL3:FLT1	-0.0034838715043048	0.001623606477721	-2.14576102775528	0.0318920494215263	HIF1A	PIGF	CCL3	FLT1	PIGF->FLT1	HIF1A->CCL3	0.5819843630683275	braak
CD163:RARRES1->TMEM163:NRP2	-0.0034845081399442	0.0017339375273007	-2.00959266702565	0.0444743180038782	CD163	RARRES1	TMEM163	NRP2	RARRES1->NRP2	CD163->TMEM163	0.8709867454692236	braak
CCL3:PTDSS1->GPNMB:JMJD6	-0.0034864931066512	0.0022358638957262	-1.55934943683989	0.118913696784137	CCL3	PTDSS1	GPNMB	JMJD6	PTDSS1->JMJD6	CCL3->GPNMB	0.9464859990375304	braak
CCL3:ADAM10->HSPA1A:CADM1	-0.0034866344207261	0.0018197482225007	-1.9159982560306	0.0553653176731136	CCL3	ADAM10	HSPA1A	CADM1	ADAM10->CADM1	CCL3->HSPA1A	0.501151582385942	braak
CCL3:VEGFA->FRMD4A:ITGB1	-0.0034875268393535	0.0016622872717993	-2.09802896197271	0.0359025870284661	CCL3	VEGFA	FRMD4A	ITGB1	VEGFA->ITGB1	CCL3->FRMD4A	0.30575335842585	braak
CCL3:ANOS1->HIF1A:SDC2	-0.0034894315228497	0.0020539440502004	-1.69889317214321	0.0893393137429769	CCL3	ANOS1	HIF1A	SDC2	ANOS1->SDC2	CCL3->HIF1A	0.6814986112445033	braak
TMEM163:NECTIN3->CD163:NECTIN2	-0.0034899905172982	0.0019481949531701	-1.79139696036031	0.0732296163665895	TMEM163	NECTIN3	CD163	NECTIN2	NECTIN3->NECTIN2	TMEM163->CD163	0.7187451059684342	braak
IFI44L:ICAM1->CCL3:ITGAX_ITGB2	-0.003490956668207	0.0022081555153076	-1.58093786601831	0.113892245239974	IFI44L	ICAM1	CCL3	ITGAX_ITGB2	ICAM1->ITGAX_ITGB2	IFI44L->CCL3	0.4710280255190521	braak
HIF1A:ANGPTL1->CD163:LILRB2	-0.0034915047416379	0.0018505180177149	-1.88677154624482	0.0591910597722278	HIF1A	ANGPTL1	CD163	LILRB2	ANGPTL1->LILRB2	HIF1A->CD163	0.5050325477175037	braak
FRMD4A:B2M->CD163:LILRB2	-0.0034917840364416	0.0029313370201194	-1.19119160044565	0.23357837623166	FRMD4A	B2M	CD163	LILRB2	B2M->LILRB2	FRMD4A->CD163	0.8224149618034929	braak
TMEM163:SEMA6D->CD163:PLXNA1_TREM2_TYROBP	-0.0034921778277296	0.0020836432251981	-1.6759960560895	0.0937389651264129	TMEM163	SEMA6D	CD163	PLXNA1_TREM2_TYROBP	SEMA6D->PLXNA1_TREM2_TYROBP	TMEM163->CD163	0.7187451059684342	braak
HIST:SORBS1->PICALM:ITGB5	-0.0034922326500062	0.003234461068397	-1.07969537309565	0.280277854984657	HIST	SORBS1	PICALM	ITGB5	SORBS1->ITGB5	HIST->PICALM	0.802534727626875	braak
GPNMB:ADAM10->ERN1:TSPAN14	-0.0034927317039295	0.0021203468623699	-1.64724544173197	0.0995076069895972	GPNMB	ADAM10	ERN1	TSPAN14	ADAM10->TSPAN14	GPNMB->ERN1	0.8133665266975771	braak
HIST:ADAM17->IFI44L:RHBDF2	-0.0034927716521341	0.015255258534839	-0.228955257897304	0.818903691455366	HIST	ADAM17	IFI44L	RHBDF2	ADAM17->RHBDF2	HIST->IFI44L	0.999999999949211	braak
FRMD4A:CALM3->CCL3:PDE1C	-0.00349330472008	0.0013917865230465	-2.50994291310819	0.0120750680638692	FRMD4A	CALM3	CCL3	PDE1C	CALM3->PDE1C	FRMD4A->CCL3	0.2538573306462167	braak
ERN1:TXLNA->CCL3:STX3	-0.0034933155978879	0.0080129992788276	-0.435956060437716	0.662868609777151	ERN1	TXLNA	CCL3	STX3	TXLNA->STX3	ERN1->CCL3	0.999999999932702	braak
HIF1A:COPA->ERN1:P2RY6	-0.0034938310514889	0.0043008935712684	-0.812350036938603	0.416590806629617	HIF1A	COPA	ERN1	P2RY6	COPA->P2RY6	HIF1A->ERN1	0.759312225472645	braak
HSPA1A:TXLNA->CCL3:STX4	-0.0034941241868924	0.0033904609301872	-1.03057497456532	0.302740176610269	HSPA1A	TXLNA	CCL3	STX4	TXLNA->STX4	HSPA1A->CCL3	0.7718590348373457	braak
TMEM163:ADAM10->TMEM163:IL6R	-0.0034950987177656	0.0105332952533925	-0.331814368978209	0.740029433553155	TMEM163	ADAM10	TMEM163	IL6R	ADAM10->IL6R	TMEM163->TMEM163	0.9237181278725846	braak
TMEM163:ITGB2->FRMD4A:CD226	-0.0034953478396882	0.0033762276984824	-1.03528202237643	0.30053722304974	TMEM163	ITGB2	FRMD4A	CD226	ITGB2->CD226	TMEM163->FRMD4A	0.803798740470158	braak
CD163:HSP90B1->TMEM163:TLR1	-0.0034956592712101	0.0128968924307101	-0.271046633132049	0.786355166139536	CD163	HSP90B1	TMEM163	TLR1	HSP90B1->TLR1	CD163->TMEM163	0.9749980209199074	braak
PICALM:CALM1->FRMD4A:KCNN4	-0.0034958074416068	0.00500159823815	-0.698938074422354	0.484590731746703	PICALM	CALM1	FRMD4A	KCNN4	CALM1->KCNN4	PICALM->FRMD4A	0.8916498946653415	braak
AIF1:CALM1->CD163:INSR	-0.0034958420081363	0.0026266067258188	-1.33093468990739	0.183210501586461	AIF1	CALM1	CD163	INSR	CALM1->INSR	AIF1->CD163	0.9306205329361366	braak
HIF1A:VEGFA->HSPA1A:SIRPA	-0.003495888815213	0.0028891854756779	-1.20999113578639	0.226282294284985	HIF1A	VEGFA	HSPA1A	SIRPA	VEGFA->SIRPA	HIF1A->HSPA1A	0.898781433166457	braak
TMEM163:SECTM1->IFI44L:CD7	-0.0034961330704051	0.0034692921308675	-1.00773671934364	0.313580872148288	TMEM163	SECTM1	IFI44L	CD7	SECTM1->CD7	TMEM163->IFI44L	0.831141534917307	braak
FRMD4A:HMGB1->ERN1:HAVCR2	-0.0034965649406805	0.0022004200225148	-1.58904432104032	0.112050386833892	FRMD4A	HMGB1	ERN1	HAVCR2	HMGB1->HAVCR2	FRMD4A->ERN1	0.7368776380325626	braak
PICALM:HMGB1->CCL3:CXCR4	-0.0034968999909375	0.0015685103349235	-2.22944019754131	0.0257846301587519	PICALM	HMGB1	CCL3	CXCR4	HMGB1->CXCR4	PICALM->CCL3	0.3850119823296834	braak
ERN1:WNT5A->AIF1:RYK	-0.0034969671181954	0.0060687868739379	-0.57622177064958	0.564465291770561	ERN1	WNT5A	AIF1	RYK	WNT5A->RYK	ERN1->AIF1	0.98332467607835	braak
PICALM:ADAM10->CCL3:TSPAN5	-0.0034970352318341	0.0015450793951882	-2.26333691506383	0.0236149283375714	PICALM	ADAM10	CCL3	TSPAN5	ADAM10->TSPAN5	PICALM->CCL3	0.3850119823296834	braak
PICALM:IL16->TMEM163:GRIN2A	-0.0034974747690915	0.0015492641978822	-2.25750699840118	0.0239764126845647	PICALM	IL16	TMEM163	GRIN2A	IL16->GRIN2A	PICALM->TMEM163	0.9874326608538486	braak
FRMD4A:PSEN1->TMEM163:NOTCH2	-0.0034979186645557	0.0032679936653103	-1.07035662329643	0.284458816106139	FRMD4A	PSEN1	TMEM163	NOTCH2	PSEN1->NOTCH2	FRMD4A->TMEM163	0.7424561500021807	braak
IFI44L:C3->PICALM:LRP1	-0.0034980386468978	0.0246143921832889	-0.142113549700922	0.886990315692012	IFI44L	C3	PICALM	LRP1	C3->LRP1	IFI44L->PICALM	0.9882701921032478	braak
PICALM:SELPLG->CCL3:ITGAM	-0.0034982208898237	0.0019122532139456	-1.82937116502774	0.0673440242389904	PICALM	SELPLG	CCL3	ITGAM	SELPLG->ITGAM	PICALM->CCL3	0.4256142331904193	braak
CD163:ADAM9->HIST:ITGB5	-0.0034988210762962	0.0072103830188363	-0.485247602957564	0.627500718487169	CD163	ADAM9	HIST	ITGB5	ADAM9->ITGB5	CD163->HIST	0.933278770411011	braak
AIF1:HLA-DRB1->GPNMB:CD4	-0.0034988370506947	0.0030845182993922	-1.13432202732732	0.256659492689884	AIF1	HLA-DRB1	GPNMB	CD4	HLA-DRB1->CD4	AIF1->GPNMB	0.9620581995656264	braak
HIF1A:SIRPB2->ERN1:CD47	-0.0034991856051993	0.0082585794593119	-0.423703086280032	0.671782364090987	HIF1A	SIRPB2	ERN1	CD47	SIRPB2->CD47	HIF1A->ERN1	0.8433304332350009	braak
PICALM:ANGPTL1->AIF1:LILRB2	-0.0035006746357891	0.0013266850614354	-2.63866288808704	0.0083233703519514	PICALM	ANGPTL1	AIF1	LILRB2	ANGPTL1->LILRB2	PICALM->AIF1	0.2889485947367674	braak
IFI44L:C3->HSPA1A:NRP1	-0.0035011070741302	0.0036156617648269	-0.968317088779952	0.33288603281305	IFI44L	C3	HSPA1A	NRP1	C3->NRP1	IFI44L->HSPA1A	0.8339135888718742	braak
IFI44L:S100A8->TMEM163:CD69	-0.0035017486920213	0.008587377556229	-0.407778587711137	0.68343623509183	IFI44L	S100A8	TMEM163	CD69	S100A8->CD69	IFI44L->TMEM163	0.9457279371564946	braak
CCL3:TNF->HIF1A:TNFRSF21	-0.0035024745974929	0.0034738513020736	-1.00823964324614	0.313339430594117	CCL3	TNF	HIF1A	TNFRSF21	TNF->TNFRSF21	CCL3->HIF1A	0.747802463160808	braak
HSPA1A:PDGFB->AIF1:ITGAV	-0.0035028392883659	0.0033761404133361	-1.03752772678806	0.29948998070392	HSPA1A	PDGFB	AIF1	ITGAV	PDGFB->ITGAV	HSPA1A->AIF1	0.9097857316346551	braak
HIST:S100A8->MKI67:CD36	-0.0035029959753941	0.0037902792679505	-0.924205243928692	0.35537946590454	HIST	S100A8	MKI67	CD36	S100A8->CD36	HIST->MKI67	0.9053134499658771	braak
HIF1A:PLAT->GPNMB:LRP1	-0.0035032374110807	0.0017959094728675	-1.95067594664839	0.0510956064390782	HIF1A	PLAT	GPNMB	LRP1	PLAT->LRP1	HIF1A->GPNMB	0.3402087623129933	braak
GPNMB:F8->GPNMB:LRP1	-0.0035034229446019	0.0033239610761138	-1.05399036402011	0.291887328832171	GPNMB	F8	GPNMB	LRP1	F8->LRP1	GPNMB->GPNMB	0.6576415424876655	braak
PICALM:CALR->FRMD4A:LRP1	-0.0035035022967875	0.0036030513910228	-0.972370892493149	0.330866067163564	PICALM	CALR	FRMD4A	LRP1	CALR->LRP1	PICALM->FRMD4A	0.8749319621357757	braak
HSPA1A:TIMD4->PICALM:HAVCR1	-0.0035038404765062	0.0034164452709052	-1.02558074216651	0.305089248692334	HSPA1A	TIMD4	PICALM	HAVCR1	TIMD4->HAVCR1	HSPA1A->PICALM	0.9467773766461844	braak
CD163:ADAM17->AIF1:IL6R	-0.0035047487228782	0.0045939287506434	-0.762908811414914	0.445517780875494	CD163	ADAM17	AIF1	IL6R	ADAM17->IL6R	CD163->AIF1	0.8735462046333768	braak
CCL3:CD14->PICALM:ITGB2	-0.0035052978763339	0.0023524960585044	-1.49003347472655	0.136215434413472	CCL3	CD14	PICALM	ITGB2	CD14->ITGB2	CCL3->PICALM	0.533598558899603	braak
IFI44L:ADAM17->FRMD4A:RHBDF2	-0.0035053209748595	0.0174090503301084	-0.201350499216903	0.840424518366466	IFI44L	ADAM17	FRMD4A	RHBDF2	ADAM17->RHBDF2	IFI44L->FRMD4A	0.9938406944345952	braak
IFI44L:TGS1->IFI44L:RXRA	-0.0035054602399853	0.0017062547651317	-2.05447645429127	0.0399295999993456	IFI44L	TGS1	IFI44L	RXRA	TGS1->RXRA	IFI44L->IFI44L	0.870964403518933	braak
CCL3:EFNB1->GPNMB:EPHB6	-0.0035054834228835	0.0054401060880708	-0.64437776876639	0.519330496937223	CCL3	EFNB1	GPNMB	EPHB6	EFNB1->EPHB6	CCL3->GPNMB	0.9464859990375304	braak
HSPA1A:C3->CCL3:C3AR1	-0.0035063124128144	0.0026328742671263	-1.33174320422123	0.182944586946344	HSPA1A	C3	CCL3	C3AR1	C3->C3AR1	HSPA1A->CCL3	0.6499927618843873	braak
HIST:ADAM9->HSPA1A:ITGB5	-0.0035063515121226	0.0044230743117059	-0.792740809902941	0.427928848276321	HIST	ADAM9	HSPA1A	ITGB5	ADAM9->ITGB5	HIST->HSPA1A	0.8825574847825108	braak
ERN1:TNFSF13B->HIF1A:CD40	-0.0035063552936098	0.0048912590814692	-0.716861494189469	0.473459563295373	ERN1	TNFSF13B	HIF1A	CD40	TNFSF13B->CD40	ERN1->HIF1A	0.8383166448348417	braak
TMEM163:IL10->FRMD4A:IFNLR1	-0.0035065281498416	0.0051687774861111	-0.678405707977171	0.497514490971127	TMEM163	IL10	FRMD4A	IFNLR1	IL10->IFNLR1	TMEM163->FRMD4A	0.8672955222536649	braak
ERN1:APP->CD163:APLP2	-0.003506959953212	0.0018667024641125	-1.87869251829546	0.0602864899879657	ERN1	APP	CD163	APLP2	APP->APLP2	ERN1->CD163	0.5813340105982407	braak
CCL3:SDC2->CCL3:PTPRJ	-0.0035072674842539	0.00364660920299	-0.961788688894377	0.336155761002764	CCL3	SDC2	CCL3	PTPRJ	SDC2->PTPRJ	CCL3->CCL3	0.7341332711554617	braak
HIST:CALM1->IFI44L:OPRM1	-0.0035073230082288	0.0040218206989215	-0.872073439069361	0.383168315052284	HIST	CALM1	IFI44L	OPRM1	CALM1->OPRM1	HIST->IFI44L	0.909713419515594	braak
PICALM:CD14->HIST:ITGB1	-0.0035074281809603	0.0032861924815247	-1.06732280615921	0.285826093066878	PICALM	CD14	HIST	ITGB1	CD14->ITGB1	PICALM->HIST	0.7829659774289518	braak
IFI44L:RGMB->IFI44L:NEO1	-0.0035083993859538	0.0025101317631717	-1.39769530724583	0.162204584075051	IFI44L	RGMB	IFI44L	NEO1	RGMB->NEO1	IFI44L->IFI44L	0.870964403518933	braak
IFI44L:APP->AIF1:CD74	-0.0035085829547834	0.0101184349589639	-0.346751544978325	0.728777982559473	IFI44L	APP	AIF1	CD74	APP->CD74	IFI44L->AIF1	0.9738537643051364	braak
GPNMB:HLA-DRA->CCL3:CD4	-0.0035087935045406	0.0024998247248274	-1.4036158094175	0.160433284806774	GPNMB	HLA-DRA	CCL3	CD4	HLA-DRA->CD4	GPNMB->CCL3	0.9295024381691396	braak
ERN1:ARF6->PICALM:PLD1	-0.0035090105798681	0.0034802768023231	-1.00825617592424	0.3133314957347	ERN1	ARF6	PICALM	PLD1	ARF6->PLD1	ERN1->PICALM	0.858727444322734	braak
CCL3:TIMP2->PICALM:ITGB1	-0.0035091939728365	0.0028498510370747	-1.23136049119203	0.218188066765982	CCL3	TIMP2	PICALM	ITGB1	TIMP2->ITGB1	CCL3->PICALM	0.6351697054743031	braak
PICALM:TNF->AIF1:TRPM2	-0.0035095725985908	0.004112659344397	-0.853358448803247	0.393460556322378	PICALM	TNF	AIF1	TRPM2	TNF->TRPM2	PICALM->AIF1	0.8806560303369267	braak
AIF1:APOE->CCL3:SCARB1	-0.0035105175595571	0.0032809041062936	-1.0699848108401	0.284626145710126	AIF1	APOE	CCL3	SCARB1	APOE->SCARB1	AIF1->CCL3	0.769020952695061	braak
HSPA1A:HGF->PICALM:SDC2	-0.0035106043747191	0.0058340762934483	-0.601741252280418	0.547346385869792	HSPA1A	HGF	PICALM	SDC2	HGF->SDC2	HSPA1A->PICALM	0.9514577574290548	braak
HSPA1A:NAMPT->AIF1:INSR	-0.0035106505533652	0.0021568096517179	-1.62770532418984	0.103587383630047	HSPA1A	NAMPT	AIF1	INSR	NAMPT->INSR	HSPA1A->AIF1	0.9097857316346551	braak
FRMD4A:EFNB2->HSPA1A:PECAM1	-0.0035113159758534	0.0030550031289977	-1.1493657543341	0.250405194919421	FRMD4A	EFNB2	HSPA1A	PECAM1	EFNB2->PECAM1	FRMD4A->HSPA1A	0.8193597794664503	braak
IFI44L:OMG->PICALM:TNFRSF1B	-0.003511419713424	0.0033776985449092	-1.03958943248987	0.29853068859169	IFI44L	OMG	PICALM	TNFRSF1B	OMG->TNFRSF1B	IFI44L->PICALM	0.8925372109651717	braak
FRMD4A:HMGB1->PICALM:CD163	-0.0035126161395215	0.0052432680463624	-0.669928775042975	0.502903195351937	FRMD4A	HMGB1	PICALM	CD163	HMGB1->CD163	FRMD4A->PICALM	0.7625049570495366	braak
ERN1:CALM1->AIF1:OPRM1	-0.0035132733410185	0.003071936133915	-1.14366744224629	0.252761580529294	ERN1	CALM1	AIF1	OPRM1	CALM1->OPRM1	ERN1->AIF1	0.98332467607835	braak
GPNMB:HLA-B->IFI44L:CANX	-0.0035136988231829	0.0030957241882958	-1.13501675519652	0.256368298153656	GPNMB	HLA-B	IFI44L	CANX	HLA-B->CANX	GPNMB->IFI44L	0.9170815446833448	braak
ERN1:PLTP->AIF1:ABCA1	-0.0035140053429098	0.006647930983469	-0.528586315298377	0.597092455456215	ERN1	PLTP	AIF1	ABCA1	PLTP->ABCA1	ERN1->AIF1	0.98332467607835	braak
HSPA1A:TGFB1->FRMD4A:TGFBR1_TGFBR2	-0.0035145572753851	0.0083370567175789	-0.421558518124821	0.673347289715103	HSPA1A	TGFB1	FRMD4A	TGFBR1_TGFBR2	TGFB1->TGFBR1_TGFBR2	HSPA1A->FRMD4A	0.9629549421708866	braak
CCL3:TIMD4->TMEM163:HAVCR1	-0.0035146849516429	0.0050284925857626	-0.698953989033261	0.484580785617188	CCL3	TIMD4	TMEM163	HAVCR1	TIMD4->HAVCR1	CCL3->TMEM163	0.923606580201102	braak
FRMD4A:COL4A4->CCL3:CD44	-0.0035150834851466	0.0034879298950622	-1.00778501601277	0.313557680777509	FRMD4A	COL4A4	CCL3	CD44	COL4A4->CD44	FRMD4A->CCL3	0.6537499924749685	braak
MKI67:PDCD1LG2->HSPA1A:PDCD2	-0.0035158768781435	0.0018636687373814	-1.88653530942607	0.0592228548930929	MKI67	PDCD1LG2	HSPA1A	PDCD2	PDCD1LG2->PDCD2	MKI67->HSPA1A	0.7441768822822047	braak
TMEM163:CALM3->TMEM163:CACNA1C	-0.0035162783542179	0.0022165596052883	-1.58636760582877	0.112655944407351	TMEM163	CALM3	TMEM163	CACNA1C	CALM3->CACNA1C	TMEM163->TMEM163	0.758575373494237	braak
HIF1A:LGALS9->CCL3:PTPRC	-0.0035164699750958	0.0027472002228559	-1.28001954347549	0.200538262654965	HIF1A	LGALS9	CCL3	PTPRC	LGALS9->PTPRC	HIF1A->CCL3	0.7633457534947905	braak
CCL3:CALM1->HIF1A:INSR	-0.0035165956402731	0.0026517562946895	-1.32613832097447	0.184793884934071	CCL3	CALM1	HIF1A	INSR	CALM1->INSR	CCL3->HIF1A	0.747802463160808	braak
FRMD4A:GPI->ERN1:AMFR	-0.0035167202442659	0.0117799924078873	-0.298533320098859	0.76529614907063	FRMD4A	GPI	ERN1	AMFR	GPI->AMFR	FRMD4A->ERN1	0.918355378884756	braak
HSPA1A:ICAM1->MKI67:ITGAX_ITGB2	-0.0035170369960125	0.0041347234994795	-0.850609961332423	0.394986054099441	HSPA1A	ICAM1	MKI67	ITGAX_ITGB2	ICAM1->ITGAX_ITGB2	HSPA1A->MKI67	0.855312656145904	braak
AIF1:TLN1->MKI67:ITGB5	-0.0035171213615833	0.0018679029817905	-1.88292507473369	0.0597105225514424	AIF1	TLN1	MKI67	ITGB5	TLN1->ITGB5	AIF1->MKI67	0.4160498639179136	braak
PICALM:HSPA8->HIF1A:ADRB2	-0.0035182935033987	0.0012168773896666	-2.89124732966107	0.0038371600682059	PICALM	HSPA8	HIF1A	ADRB2	HSPA8->ADRB2	PICALM->HIF1A	0.1296960103053594	braak
ERN1:PSEN1->AIF1:NCSTN	-0.0035191579826436	0.0025273618331506	-1.3924234893809	0.163794195547805	ERN1	PSEN1	AIF1	NCSTN	PSEN1->NCSTN	ERN1->AIF1	0.9531680802438236	braak
MKI67:ADM->FRMD4A:TSHR	-0.0035192416924459	0.0069145819595412	-0.508959429946428	0.610780661613879	MKI67	ADM	FRMD4A	TSHR	ADM->TSHR	MKI67->FRMD4A	0.9490508701297652	braak
IFI44L:CCL2->CCL3:CCR1	-0.0035199519961225	0.0049373999700015	-0.712916113239548	0.475897667676265	IFI44L	CCL2	CCL3	CCR1	CCL2->CCR1	IFI44L->CCL3	0.8611773943403294	braak
CD163:HGF->CD163:ITGB1	-0.0035204232929717	0.0031495994930366	-1.11773681090403	0.263679416140269	CD163	HGF	CD163	ITGB1	HGF->ITGB1	CD163->CD163	0.849145625874027	braak
HIST:APP->IFI44L:TSPAN12	-0.003522049361984	0.0038107430548486	-0.924242152066057	0.355360253695261	HIST	APP	IFI44L	TSPAN12	APP->TSPAN12	HIST->IFI44L	0.9091736476041798	braak
PICALM:CNTN4->AIF1:PTPRG	-0.0035225870232061	0.0015708129720602	-2.24252478548478	0.0249274752569707	PICALM	CNTN4	AIF1	PTPRG	CNTN4->PTPRG	PICALM->AIF1	0.3997658055881625	braak
HIF1A:GNAI2->CCL3:OPRM1	-0.0035227014456279	0.0030551465648263	-1.15303844541682	0.248894604846611	HIF1A	GNAI2	CCL3	OPRM1	GNAI2->OPRM1	HIF1A->CCL3	0.7633457534947905	braak
FRMD4A:TNF->PICALM:VSIR	-0.0035229551695768	0.007661841809993	-0.459805260529128	0.645656006971519	FRMD4A	TNF	PICALM	VSIR	TNF->VSIR	FRMD4A->PICALM	0.8451929136486468	braak
HIF1A:FARP2->CCL3:PLXNA4	-0.0035234457364262	0.0045148893607867	-0.78040577628069	0.435152068971	HIF1A	FARP2	CCL3	PLXNA4	FARP2->PLXNA4	HIF1A->CCL3	0.788518712389703	braak
HIST:SORBS1->FRMD4A:ITGB5	-0.0035234707176981	0.0033069105690159	-1.06548715006426	0.2866555375004	HIST	SORBS1	FRMD4A	ITGB5	SORBS1->ITGB5	HIST->FRMD4A	0.9782563026797528	braak
AIF1:TIMP2->CCL3:ITGB1	-0.0035237313015504	0.0022207385441108	-1.5867384798156	0.112571887358275	AIF1	TIMP2	CCL3	ITGB1	TIMP2->ITGB1	AIF1->CCL3	0.4857181947813226	braak
IFI44L:APP->TMEM163:APLP2	-0.0035237994485148	0.0027651906808636	-1.27434229867077	0.202542132007796	IFI44L	APP	TMEM163	APLP2	APP->APLP2	IFI44L->TMEM163	0.8611835844817146	braak
TMEM163:IL16->MKI67:CCR5	-0.0035241639929413	0.0074269733135846	-0.474508772839581	0.635137143525649	TMEM163	IL16	MKI67	CCR5	IL16->CCR5	TMEM163->MKI67	0.8476068374445733	braak
ERN1:HGF->CD163:CD44	-0.0035241940012014	0.0079749063974305	-0.44191039061435	0.658554051362049	ERN1	HGF	CD163	CD44	HGF->CD44	ERN1->CD163	0.9103253067698102	braak
AIF1:OMG->HIST:TNFRSF1B	-0.0035252135140959	0.004336783649303	-0.812863587203034	0.416296273456583	AIF1	OMG	HIST	TNFRSF1B	OMG->TNFRSF1B	AIF1->HIST	0.8116635593225556	braak
GPNMB:INHBA->ERN1:SMAD3	-0.0035257638372697	0.0027897739559768	-1.26381703066517	0.206295706976852	GPNMB	INHBA	ERN1	SMAD3	INHBA->SMAD3	GPNMB->ERN1	0.971490946781258	braak
ERN1:APP->ERN1:APLP2	-0.0035265331339648	0.0013617424830277	-2.58972102135185	0.0096053739632986	ERN1	APP	ERN1	APLP2	APP->APLP2	ERN1->ERN1	0.812092980996405	braak
HIF1A:HLA-DPB1->CCL3:CD4	-0.003526659706787	0.0018623135100811	-1.89369818115818	0.0582650828958978	HIF1A	HLA-DPB1	CCL3	CD4	HLA-DPB1->CD4	HIF1A->CCL3	0.5819843630683275	braak
FRMD4A:TNF->IFI44L:TNFRSF1A	-0.0035266693237967	0.006724474916954	-0.524452744244045	0.599963679458839	FRMD4A	TNF	IFI44L	TNFRSF1A	TNF->TNFRSF1A	FRMD4A->IFI44L	0.9222332111909703	braak
HSPA1A:APP->ERN1:CD74	-0.0035270849633309	0.0012301876803514	-2.86711127063424	0.0041423734310223	HSPA1A	APP	ERN1	CD74	APP->CD74	HSPA1A->ERN1	0.4380515580949578	braak
IFI44L:LTBP3->ERN1:ITGB5	-0.0035271860357416	0.0037986979107706	-0.928525015306135	0.353135297931067	IFI44L	LTBP3	ERN1	ITGB5	LTBP3->ITGB5	IFI44L->ERN1	0.8568155079830873	braak
IFI44L:TXLNA->HSPA1A:STX4	-0.0035275035921324	0.0190713569778326	-0.184963429515405	0.853257719617342	IFI44L	TXLNA	HSPA1A	STX4	TXLNA->STX4	IFI44L->HSPA1A	0.9523360648445064	braak
HIST:CALM1->IFI44L:KCNQ3	-0.0035276018023246	0.0134347233288298	-0.262573461022062	0.792879357512568	HIST	CALM1	IFI44L	KCNQ3	CALM1->KCNQ3	HIST->IFI44L	0.999999999949211	braak
HSPA1A:PROS1->ERN1:MERTK	-0.0035287497202211	0.0082518252617441	-0.427632627726692	0.668918607383071	HSPA1A	PROS1	ERN1	MERTK	PROS1->MERTK	HSPA1A->ERN1	0.9353203254418352	braak
ERN1:PTGS2->TMEM163:ALOX5	-0.0035296523521827	0.0030707753080849	-1.14943361140413	0.250377227159548	ERN1	PTGS2	TMEM163	ALOX5	PTGS2->ALOX5	ERN1->TMEM163	0.7447117525771172	braak
TMEM163:A2M->ERN1:LRP1	-0.0035297167908759	0.0040082295144251	-0.880617434249448	0.378524919040869	TMEM163	A2M	ERN1	LRP1	A2M->LRP1	TMEM163->ERN1	0.7825233126659424	braak
FRMD4A:FADD->CCL3:TRAF2	-0.0035298054388511	0.0045229959860162	-0.780413126556868	0.435147743906389	FRMD4A	FADD	CCL3	TRAF2	FADD->TRAF2	FRMD4A->CCL3	0.7322828985636111	braak
CD163:CALM3->TMEM163:RYR2	-0.0035301551271922	0.0014418481139937	-2.44835436751661	0.0143510432256689	CD163	CALM3	TMEM163	RYR2	CALM3->RYR2	CD163->TMEM163	0.8709867454692236	braak
HSPA1A:GRN->HIF1A:TNFRSF1B	-0.0035301724627829	0.0024693208517526	-1.42961270516036	0.152828207001331	HSPA1A	GRN	HIF1A	TNFRSF1B	GRN->TNFRSF1B	HSPA1A->HIF1A	0.9444996054190036	braak
FRMD4A:ACTR2->HIF1A:LDLR	-0.0035302336871469	0.004212709597509	-0.837995975140157	0.402032963981461	FRMD4A	ACTR2	HIF1A	LDLR	ACTR2->LDLR	FRMD4A->HIF1A	0.8662355130637907	braak
HSPA1A:TIMP2->HSPA1A:ITGB1	-0.0035307104711609	0.0047601806580231	-0.741717746617454	0.458258365174691	HSPA1A	TIMP2	HSPA1A	ITGB1	TIMP2->ITGB1	HSPA1A->HSPA1A	0.891589581590194	braak
IFI44L:B2M->TMEM163:TFRC	-0.0035307658330343	0.0053074703233574	-0.665244573765393	0.505894075095556	IFI44L	B2M	TMEM163	TFRC	B2M->TFRC	IFI44L->TMEM163	0.8835735105649141	braak
ERN1:JAM2->AIF1:ITGAV_ITGB1	-0.0035307982922337	0.0040012869231187	-0.882415672776041	0.377552063339219	ERN1	JAM2	AIF1	ITGAV_ITGB1	JAM2->ITGAV_ITGB1	ERN1->AIF1	0.98332467607835	braak
HSPA1A:RSPO4->CD163:LGR4_LRP6	-0.0035318779913366	0.0024599375570227	-1.43575920504716	0.151070871790325	HSPA1A	RSPO4	CD163	LGR4_LRP6	RSPO4->LGR4_LRP6	HSPA1A->CD163	0.9014480865259688	braak
HIF1A:PSAP->ERN1:LRP1	-0.0035327108705442	0.0041370449560931	-0.85392131534397	0.393148588306465	HIF1A	PSAP	ERN1	LRP1	PSAP->LRP1	HIF1A->ERN1	0.759312225472645	braak
ERN1:HLA-B->HSPA1A:CANX	-0.003533133915504	0.0020312011463499	-1.7394308396552	0.081959007539478	ERN1	HLA-B	HSPA1A	CANX	HLA-B->CANX	ERN1->HSPA1A	0.6464296269346624	braak
FRMD4A:SEMA4D->CCL3:PLXNB2	-0.0035345364160834	0.0017221179237573	-2.05243576373197	0.0401273318352708	FRMD4A	SEMA4D	CCL3	PLXNB2	SEMA4D->PLXNB2	FRMD4A->CCL3	0.3106818608145983	braak
HIST:GNAI2->HSPA1A:OPRM1	-0.0035345762455276	0.0029268629356794	-1.20763299245755	0.227188462824195	HIST	GNAI2	HSPA1A	OPRM1	GNAI2->OPRM1	HIST->HSPA1A	0.8825574847825108	braak
AIF1:TLN1->AIF1:ITGB5	-0.0035354682699794	0.0029395777816564	-1.20271295151348	0.22908742024548	AIF1	TLN1	AIF1	ITGB5	TLN1->ITGB5	AIF1->AIF1	0.781962700662247	braak
IFI44L:C3->HSPA1A:C3AR1	-0.0035357418267462	0.0070626324826273	-0.500626619811161	0.616633924376123	IFI44L	C3	HSPA1A	C3AR1	C3->C3AR1	IFI44L->HSPA1A	0.8721675900154234	braak
ERN1:APP->PICALM:LRP1	-0.0035370752759784	0.0021450056875672	-1.64898177029545	0.0991513694423841	ERN1	APP	PICALM	LRP1	APP->LRP1	ERN1->PICALM	0.5542439693568566	braak
CCL3:CNTN1->CD163:NOTCH2	-0.0035384024207713	0.0017129327789608	-2.06569835327575	0.0388569708873134	CCL3	CNTN1	CD163	NOTCH2	CNTN1->NOTCH2	CCL3->CD163	0.308845207839027	braak
MKI67:ADAM15->CCL3:ITGA5	-0.0035384076279378	0.0080259322747976	-0.440871852239375	0.659305772287334	MKI67	ADAM15	CCL3	ITGA5	ADAM15->ITGA5	MKI67->CCL3	0.999999999990423	braak
GPNMB:ADAM15->ERN1:ITGAV	-0.0035385086369235	0.0040055931674449	-0.883391919499569	0.377024555130412	GPNMB	ADAM15	ERN1	ITGAV	ADAM15->ITGAV	GPNMB->ERN1	0.971490946781258	braak
IFI44L:PTDSS1->CCL3:SCARB1	-0.0035389398269959	0.0102170550995019	-0.346375721040053	0.729060368932631	IFI44L	PTDSS1	CCL3	SCARB1	PTDSS1->SCARB1	IFI44L->CCL3	0.937140545885636	braak
HIF1A:CD24->CCL3:SIGLEC10	-0.0035398335933719	0.0028403272029032	-1.24627669296469	0.212662831429203	HIF1A	CD24	CCL3	SIGLEC10	CD24->SIGLEC10	HIF1A->CCL3	0.7633457534947905	braak
HSPA1A:CCL3L1->TMEM163:CCR3	-0.0035404090925611	0.0025359463716382	-1.39608989060525	0.16268742771483	HSPA1A	CCL3L1	TMEM163	CCR3	CCL3L1->CCR3	HSPA1A->TMEM163	0.8330286141102252	braak
CCL3:ICAM1->GPNMB:ITGAL_ITGB2	-0.0035405832629673	0.0066664727426239	-0.531102938489443	0.59534744806274	CCL3	ICAM1	GPNMB	ITGAL_ITGB2	ICAM1->ITGAL_ITGB2	CCL3->GPNMB	0.9464859990375304	braak
MKI67:FN1->ERN1:ITGA4_ITGB1	-0.0035420900818408	0.005886237879867	-0.601757889186907	0.547335309866701	MKI67	FN1	ERN1	ITGA4_ITGB1	FN1->ITGA4_ITGB1	MKI67->ERN1	0.9914705276979838	braak
CD163:VEGFA->HIST:ITGAV	-0.0035421034524185	0.0028407499406535	-1.24689026715376	0.212437735952279	CD163	VEGFA	HIST	ITGAV	VEGFA->ITGAV	CD163->HIST	0.7892899830494428	braak
CCL3:VEGFA->FRMD4A:ITGA9	-0.0035423244336154	0.0015902992481391	-2.22745778051544	0.0259166944617352	CCL3	VEGFA	FRMD4A	ITGA9	VEGFA->ITGA9	CCL3->FRMD4A	0.30575335842585	braak
FRMD4A:TNFSF10->HIST:TNFRSF10D	-0.0035425295650257	0.0016441113086451	-2.15467745182348	0.0311870834623979	FRMD4A	TNFSF10	HIST	TNFRSF10D	TNFSF10->TNFRSF10D	FRMD4A->HIST	0.7883483590856114	braak
GPNMB:GNAI2->GPNMB:OPRD1	-0.0035426764855268	0.0015267635030625	-2.32038326723203	0.020320153252543	GPNMB	GNAI2	GPNMB	OPRD1	GNAI2->OPRD1	GPNMB->GPNMB	0.1510759220080371	braak
ERN1:MRC1->HIF1A:PTPRC	-0.0035428375075588	0.0017971206964475	-1.97139653144175	0.0486785374910625	ERN1	MRC1	HIF1A	PTPRC	MRC1->PTPRC	ERN1->HIF1A	0.7440976293724842	braak
MKI67:HLA-DRB1->PICALM:CD4	-0.0035438689978266	0.0020738242542377	-1.70885695380642	0.0874774498305756	MKI67	HLA-DRB1	PICALM	CD4	HLA-DRB1->CD4	MKI67->PICALM	0.8973126264299085	braak
FRMD4A:TGFB1->CCL3:CXCR4	-0.0035449328601454	0.0017361146386716	-2.04187717860482	0.0411637160571423	FRMD4A	TGFB1	CCL3	CXCR4	TGFB1->CXCR4	FRMD4A->CCL3	0.3106818608145983	braak
AIF1:ITGB2->AIF1:CD226	-0.0035450240076865	0.0036432876885764	-0.973028843920855	0.330538966736516	AIF1	ITGB2	AIF1	CD226	ITGB2->CD226	AIF1->AIF1	0.8208014610235632	braak
HIST:LGALS9->HSPA1A:PTPRC	-0.0035452878121774	0.0042837820583176	-0.827606951967532	0.407893129888483	HIST	LGALS9	HSPA1A	PTPRC	LGALS9->PTPRC	HIST->HSPA1A	0.8825574847825108	braak
CCL3:LYZ->MKI67:ITGAL	-0.0035455107984059	0.0071683970287884	-0.494603017127421	0.620880372036803	CCL3	LYZ	MKI67	ITGAL	LYZ->ITGAL	CCL3->MKI67	0.999999999984369	braak
AIF1:CALM3->MKI67:KCNQ3	-0.0035462856754836	0.0026604622160206	-1.33295848147316	0.182545429144731	AIF1	CALM3	MKI67	KCNQ3	CALM3->KCNQ3	AIF1->MKI67	0.6253382312505891	braak
AIF1:YBX1->PICALM:NOTCH1	-0.0035471562036062	0.0020667689172934	-1.71628099006417	0.0861106259352847	AIF1	YBX1	PICALM	NOTCH1	YBX1->NOTCH1	AIF1->PICALM	0.7381927373788069	braak
AIF1:ADAM17->AIF1:ITGB1	-0.0035474617708536	0.0040092195391628	-0.884826020675934	0.376250473087037	AIF1	ADAM17	AIF1	ITGB1	ADAM17->ITGB1	AIF1->AIF1	0.8685341299513324	braak
IFI44L:TGFB1->IFI44L:ITGB5	-0.0035482227323969	0.0050918461685279	-0.696844055173556	0.485900392175875	IFI44L	TGFB1	IFI44L	ITGB5	TGFB1->ITGB5	IFI44L->IFI44L	0.8902237860777319	braak
IFI44L:JAM3->HSPA1A:ITGB1	-0.0035490754451149	0.0018929046107976	-1.87493623549228	0.0608014963009677	IFI44L	JAM3	HSPA1A	ITGB1	JAM3->ITGB1	IFI44L->HSPA1A	0.7778620186530468	braak
FRMD4A:F8->IFI44L:LRP1	-0.0035491518581497	0.0018393296445994	-1.92958987453426	0.0536576744037149	FRMD4A	F8	IFI44L	LRP1	F8->LRP1	FRMD4A->IFI44L	0.5930481787046178	braak
AIF1:CALM1->FRMD4A:FAS	-0.003549295922677	0.0038783699650638	-0.915151456578135	0.360112124656992	AIF1	CALM1	FRMD4A	FAS	CALM1->FAS	AIF1->FRMD4A	0.7464366157062062	braak
IFI44L:HMGB1->PICALM:CXCR4	-0.003550449549985	0.0137587048446092	-0.258051145807964	0.796367434868453	IFI44L	HMGB1	PICALM	CXCR4	HMGB1->CXCR4	IFI44L->PICALM	0.9810696969692118	braak
HSPA1A:GHRL->CCL3:GPR39	-0.0035509229383253	0.0053935232852308	-0.658367962932306	0.510301716382032	HSPA1A	GHRL	CCL3	GPR39	GHRL->GPR39	HSPA1A->CCL3	0.9235742331702972	braak
IFI44L:GRN->CD163:TNFRSF1A	-0.0035510762435205	0.00234851094649	-1.51205437165527	0.130520031180316	IFI44L	GRN	CD163	TNFRSF1A	GRN->TNFRSF1A	IFI44L->CD163	0.8560224022268923	braak
FRMD4A:PDGFB->HSPA1A:ITGAV	-0.003552092391981	0.0032878069409796	-1.08038350661875	0.279971437362985	FRMD4A	PDGFB	HSPA1A	ITGAV	PDGFB->ITGAV	FRMD4A->HSPA1A	0.8193597794664503	braak
TMEM163:HLA-A->AIF1:APLP2	-0.0035521285384629	0.0029011830764738	-1.22437241802069	0.220811769371449	TMEM163	HLA-A	AIF1	APLP2	HLA-A->APLP2	TMEM163->AIF1	0.8371662694461206	braak
ERN1:C1QB->IFI44L:LRP1	-0.0035526187139376	0.0020254675304484	-1.7539746554965	0.0794348500130765	ERN1	C1QB	IFI44L	LRP1	C1QB->LRP1	ERN1->IFI44L	0.4588686439859571	braak
AIF1:TGFB1->FRMD4A:ITGB1	-0.0035528751212741	0.0047216494139465	-0.752464829510607	0.451771572694896	AIF1	TGFB1	FRMD4A	ITGB1	TGFB1->ITGB1	AIF1->FRMD4A	0.804504918550546	braak
HSPA1A:B2M->ERN1:TFRC	-0.0035539945963395	0.0034741322389226	-1.02298771374392	0.306313654950248	HSPA1A	B2M	ERN1	TFRC	B2M->TFRC	HSPA1A->ERN1	0.9054089216960464	braak
HIF1A:PSEN1->CCL3:NOTCH2	-0.0035554530500606	0.0016931544343372	-2.09989885030914	0.0357377399249733	HIF1A	PSEN1	CCL3	NOTCH2	PSEN1->NOTCH2	HIF1A->CCL3	0.5819843630683275	braak
PICALM:GNAI2->AIF1:ADCY7	-0.0035561664528859	0.0050788820180765	-0.700186860066639	0.483810616496908	PICALM	GNAI2	AIF1	ADCY7	GNAI2->ADCY7	PICALM->AIF1	0.881714551538427	braak
TMEM163:C5->FRMD4A:C5AR1	-0.0035563710727589	0.0014155270559276	-2.51240063400159	0.0119912869275946	TMEM163	C5	FRMD4A	C5AR1	C5->C5AR1	TMEM163->FRMD4A	0.4251274127879669	braak
HSPA1A:MFNG->IFI44L:NOTCH2	-0.0035568200911801	0.0085318387712475	-0.41688786984193	0.676760426462034	HSPA1A	MFNG	IFI44L	NOTCH2	MFNG->NOTCH2	HSPA1A->IFI44L	0.911364238282124	braak
TMEM163:QDPR->ERN1:DYSF	-0.0035568930740703	0.0037350703795211	-0.952296131706729	0.34094681908854	TMEM163	QDPR	ERN1	DYSF	QDPR->DYSF	TMEM163->ERN1	0.7825233126659424	braak
AIF1:ARF6->ERN1:SMAP1	-0.003557033802536	0.0033432306352677	-1.06395106727393	0.287350867173249	AIF1	ARF6	ERN1	SMAP1	ARF6->SMAP1	AIF1->ERN1	0.9667073632556424	braak
CCL3:CXCL12->IFI44L:ITGA5	-0.0035570396163599	0.0109166435829848	-0.325836379040909	0.744548152959932	CCL3	CXCL12	IFI44L	ITGA5	CXCL12->ITGA5	CCL3->IFI44L	0.9853353222243748	braak
HIF1A:CD14->CCL3:ITGB1	-0.0035576755486361	0.0025600762129376	-1.3896756395989	0.164627395359557	HIF1A	CD14	CCL3	ITGB1	CD14->ITGB1	HIF1A->CCL3	0.7633457534947905	braak
CCL3:ADAM17->TMEM163:IL6R	-0.0035581405362655	0.0036714671159824	-0.969133162265411	0.332478753644608	CCL3	ADAM17	TMEM163	IL6R	ADAM17->IL6R	CCL3->TMEM163	0.8333403632946184	braak
HSPA1A:TNF->TMEM163:TRAF2	-0.0035583305804893	0.0044959989373435	-0.791443821512953	0.428685046646199	HSPA1A	TNF	TMEM163	TRAF2	TNF->TRAF2	HSPA1A->TMEM163	0.8330286141102252	braak
IFI44L:SEMA6B->CCL3:PLXNA2	-0.003558582177415	0.0073005399007108	-0.487440959958117	0.625945872710999	IFI44L	SEMA6B	CCL3	PLXNA2	SEMA6B->PLXNA2	IFI44L->CCL3	0.9211243611800654	braak
HIST:PSEN1->AIF1:NOTCH2	-0.0035590399722456	0.0021389102728722	-1.66395010458592	0.0961224008941864	HIST	PSEN1	AIF1	NOTCH2	PSEN1->NOTCH2	HIST->AIF1	0.7078376679941568	braak
AIF1:GNAI2->CD163:ADCY9	-0.0035596416580509	0.0012920274185878	-2.75508213435708	0.0058677403432318	AIF1	GNAI2	CD163	ADCY9	GNAI2->ADCY9	AIF1->CD163	0.3876228593143877	braak
CD163:ST6GAL1->GPNMB:CD22	-0.0035603683851566	0.0021085701609068	-1.68852260700943	0.0913109530478831	CD163	ST6GAL1	GPNMB	CD22	ST6GAL1->CD22	CD163->GPNMB	0.3510970448179167	braak
CCL3:LGALS9->CD163:LRP1	-0.0035610724773944	0.0022254405916005	-1.60016514969438	0.109561951155443	CCL3	LGALS9	CD163	LRP1	LGALS9->LRP1	CCL3->CD163	0.4426596952723267	braak
HIF1A:APP->PICALM:TSPAN15	-0.0035615834170267	0.0024789536857528	-1.43672850263236	0.150795152811228	HIF1A	APP	PICALM	TSPAN15	APP->TSPAN15	HIF1A->PICALM	0.5901522317665242	braak
ERN1:ADAM17->HSPA1A:RHBDF2	-0.0035616774634298	0.0024715996651719	-1.44104140877609	0.149572984634725	ERN1	ADAM17	HSPA1A	RHBDF2	ADAM17->RHBDF2	ERN1->HSPA1A	0.7867959270834853	braak
HIF1A:C3->HIF1A:ITGAM	-0.0035619583795904	0.0116206647167376	-0.306519331416562	0.759209263379474	HIF1A	C3	HIF1A	ITGAM	C3->ITGAM	HIF1A->HIF1A	0.9272206311489748	braak
FRMD4A:ENTPD1->HIF1A:TMIGD3	-0.0035623296061717	0.0067575812678977	-0.527160453562698	0.598082168521402	FRMD4A	ENTPD1	HIF1A	TMIGD3	ENTPD1->TMIGD3	FRMD4A->HIF1A	0.8858200890587062	braak
HSPA1A:PTPN6->HIF1A:CLEC12A	-0.0035625785600204	0.0030853254624223	-1.15468484716143	0.24821950691776	HSPA1A	PTPN6	HIF1A	CLEC12A	PTPN6->CLEC12A	HSPA1A->HIF1A	0.9444996054190036	braak
IFI44L:ADAM9->TMEM163:ITGA6	-0.0035627409494237	0.0017430703193004	-2.04394562283269	0.0409589193651934	IFI44L	ADAM9	TMEM163	ITGA6	ADAM9->ITGA6	IFI44L->TMEM163	0.8499867244084173	braak
HSPA1A:ADAM17->HIST:RHBDF2	-0.0035627743684789	0.0131153178382014	-0.27164986868267	0.785891251091962	HSPA1A	ADAM17	HIST	RHBDF2	ADAM17->RHBDF2	HSPA1A->HIST	0.999999999995261	braak
FRMD4A:TNF->TMEM163:TNFRSF1A	-0.0035635698426262	0.0077672446836385	-0.458794590330441	0.646381679866819	FRMD4A	TNF	TMEM163	TNFRSF1A	TNF->TNFRSF1A	FRMD4A->TMEM163	0.8665059306378019	braak
FRMD4A:SHANK2->PICALM:CFTR	-0.0035638571986663	0.0015740186162419	-2.26417728601914	0.023563213017114	FRMD4A	SHANK2	PICALM	CFTR	SHANK2->CFTR	FRMD4A->PICALM	0.2922960471884855	braak
PICALM:ADAM10->HSPA1A:NOTCH1	-0.0035645693789214	0.0031051016278043	-1.14797188826377	0.250980169109865	PICALM	ADAM10	HSPA1A	NOTCH1	ADAM10->NOTCH1	PICALM->HSPA1A	0.9789322728912024	braak
HIST:TNF->HIF1A:TNFRSF1A	-0.0035648783323598	0.0040425061820475	-0.881848579030312	0.377858697300304	HIST	TNF	HIF1A	TNFRSF1A	TNF->TNFRSF1A	HIST->HIF1A	0.7664446310437547	braak
ERN1:B2M->ERN1:TFRC	-0.0035650075469455	0.0035665609517647	-0.99956445302907	0.317521332997277	ERN1	B2M	ERN1	TFRC	B2M->TFRC	ERN1->ERN1	0.9388881339214508	braak
ERN1:VEGFA->GPNMB:NRP1	-0.003565698628823	0.0034431627414337	-1.03558817767014	0.300394309743913	ERN1	VEGFA	GPNMB	NRP1	VEGFA->NRP1	ERN1->GPNMB	0.9316954679841932	braak
CD163:A2M->ERN1:LRP1	-0.0035659061064985	0.0028314612224431	-1.25938723025198	0.207890499571208	CD163	A2M	ERN1	LRP1	A2M->LRP1	CD163->ERN1	0.9332866306637948	braak
TMEM163:F11R->FRMD4A:ITGAL_ITGB2	-0.0035662720947489	0.0016733583533491	-2.13120643740843	0.0330721389170063	TMEM163	F11R	FRMD4A	ITGAL_ITGB2	F11R->ITGAL_ITGB2	TMEM163->FRMD4A	0.4875075886730763	braak
IFI44L:EFNB2->FRMD4A:EPHB2	-0.0035671186704258	0.0038591517591392	-0.92432713017264	0.355316021573929	IFI44L	EFNB2	FRMD4A	EPHB2	EFNB2->EPHB2	IFI44L->FRMD4A	0.9681684464824244	braak
FRMD4A:TGFB1->CD163:TGFBR1_TGFBR2	-0.0035675416235054	0.0155184186379087	-0.2298907966557	0.818176628023244	FRMD4A	TGFB1	CD163	TGFBR1_TGFBR2	TGFB1->TGFBR1_TGFBR2	FRMD4A->CD163	0.9671610495229492	braak
CCL3:TNF->PICALM:VSIR	-0.003567702852397	0.0013343013439528	-2.67383591312873	0.0074989132955576	CCL3	TNF	PICALM	VSIR	TNF->VSIR	CCL3->PICALM	0.4293825604517017	braak
CD163:LMAN1->TMEM163:MCFD2	-0.0035679053904292	0.0013734014448098	-2.59786051916039	0.0093806589613197	CD163	LMAN1	TMEM163	MCFD2	LMAN1->MCFD2	CD163->TMEM163	0.8709867454692236	braak
HIST:LGALS3BP->MKI67:CD33	-0.0035679511198084	0.0096574381612302	-0.369451096682345	0.711791517929481	HIST	LGALS3BP	MKI67	CD33	LGALS3BP->CD33	HIST->MKI67	0.9665414465927908	braak
PICALM:TGFB1->ERN1:TGFBR1_TGFBR2	-0.0035684994313637	0.0020036427541003	-1.78100583253222	0.0749114979160376	PICALM	TGFB1	ERN1	TGFBR1_TGFBR2	TGFB1->TGFBR1_TGFBR2	PICALM->ERN1	0.7105890659464138	braak
HIF1A:CALM1->MKI67:OPRM1	-0.0035686943688478	0.0047261888373394	-0.75508924667869	0.450195434850962	HIF1A	CALM1	MKI67	OPRM1	CALM1->OPRM1	HIF1A->MKI67	0.8056309760006544	braak
PICALM:GRN->CCL3:NTRK1	-0.0035689598284824	0.0024853133726515	-1.43602004791645	0.150996636671828	PICALM	GRN	CCL3	NTRK1	GRN->NTRK1	PICALM->CCL3	0.5975919214968208	braak
HIF1A:CCL4->ERN1:CCR1	-0.0035693483274244	0.0045064209655238	-0.792058344023245	0.4283266575299	HIF1A	CCL4	ERN1	CCR1	CCL4->CCR1	HIF1A->ERN1	0.759312225472645	braak
CD163:GNAS->ERN1:ADCY7	-0.0035699836491941	0.0031672282530037	-1.12716336304729	0.259673417434644	CD163	GNAS	ERN1	ADCY7	GNAS->ADCY7	CD163->ERN1	0.9332866306637948	braak
CD163:FAM3C->AIF1:CLEC2D	-0.0035702919966556	0.0019390999494707	-1.84121091727635	0.0655906561133594	CD163	FAM3C	AIF1	CLEC2D	FAM3C->CLEC2D	CD163->AIF1	0.6853450050912865	braak
IFI44L:TNF->MKI67:TNFRSF1B	-0.003570554472155	0.0045098503766542	-0.791723488353052	0.428521923511585	IFI44L	TNF	MKI67	TNFRSF1B	TNF->TNFRSF1B	IFI44L->MKI67	0.63891069921155	braak
IFI44L:SERPINF1->CD163:PLXDC2	-0.0035715994228211	0.0048345182072453	-0.738770497847841	0.460046369182442	IFI44L	SERPINF1	CD163	PLXDC2	SERPINF1->PLXDC2	IFI44L->CD163	0.9088328621960832	braak
HSPA1A:VEGFA->CCL3:SIRPA	-0.0035717074846801	0.0013305663446537	-2.68435129073521	0.00726707042896	HSPA1A	VEGFA	CCL3	SIRPA	VEGFA->SIRPA	HSPA1A->CCL3	0.4412401570887717	braak
TMEM163:COL9A2->MKI67:CD44	-0.003573041125534	0.0096152599024188	-0.371601096776924	0.710189872373618	TMEM163	COL9A2	MKI67	CD44	COL9A2->CD44	TMEM163->MKI67	0.8594689075074157	braak
HIF1A:TLN1->PICALM:ITGB5	-0.0035732826574327	0.0028718792529377	-1.24423150930792	0.213414370146046	HIF1A	TLN1	PICALM	ITGB5	TLN1->ITGB5	HIF1A->PICALM	0.6159160837893659	braak
HIST:CD14->HSPA1A:ITGB1	-0.0035735579646044	0.0015479618191934	-2.30855691677615	0.0209681810180813	HIST	CD14	HSPA1A	ITGB1	CD14->ITGB1	HIST->HSPA1A	0.8825574847825108	braak
CCL3:VCL->CCL3:ITGB5	-0.003573729372153	0.0024627602504471	-1.45110729779896	0.146749984718678	CCL3	VCL	CCL3	ITGB5	VCL->ITGB5	CCL3->CCL3	0.5427410550001033	braak
AIF1:LRPAP1->ERN1:SORT1	-0.0035752210435652	0.0016287781764858	-2.19503250668475	0.0281612660214019	AIF1	LRPAP1	ERN1	SORT1	LRPAP1->SORT1	AIF1->ERN1	0.7000708497731696	braak
IFI44L:PLAT->HSPA1A:ITGAM	-0.0035754128703145	0.0013307265560191	-2.68681259432472	0.0072137413670888	IFI44L	PLAT	HSPA1A	ITGAM	PLAT->ITGAM	IFI44L->HSPA1A	0.7778620186530468	braak
TMEM163:HLA-A->FRMD4A:APLP2	-0.0035754357303612	0.002302607679697	-1.55277677647269	0.120476472721328	TMEM163	HLA-A	FRMD4A	APLP2	HLA-A->APLP2	TMEM163->FRMD4A	0.5790969949294085	braak
MKI67:CALM1->IFI44L:PTPRA	-0.003575523126437	0.0022265630208693	-1.60584860743852	0.108307177704838	MKI67	CALM1	IFI44L	PTPRA	CALM1->PTPRA	MKI67->IFI44L	0.5593366671053492	braak
ERN1:TNFSF13B->IFI44L:TNFRSF13C	-0.00357593741305	0.0059786170161618	-0.598121171398549	0.549759084626458	ERN1	TNFSF13B	IFI44L	TNFRSF13C	TNFSF13B->TNFRSF13C	ERN1->IFI44L	0.907907396054726	braak
HIST:HMGB1->HSPA1A:HAVCR2	-0.0035762043146959	0.0032096060250006	-1.11421909319703	0.2651852062944	HIST	HMGB1	HSPA1A	HAVCR2	HMGB1->HAVCR2	HIST->HSPA1A	0.8825574847825108	braak
ERN1:ADAM9->PICALM:ITGB1	-0.0035763678969105	0.0012954285114709	-2.76076052460017	0.0057666943737644	ERN1	ADAM9	PICALM	ITGB1	ADAM9->ITGB1	ERN1->PICALM	0.4462902700044714	braak
FRMD4A:GPC3->ERN1:IGF1R	-0.0035765758440548	0.0050349836166682	-0.710345080809134	0.477490170688911	FRMD4A	GPC3	ERN1	IGF1R	GPC3->IGF1R	FRMD4A->ERN1	0.8507750413473169	braak
PICALM:COL18A1->PICALM:ITGB5	-0.0035768969296628	0.0015672856739457	-2.28222396792396	0.0224761207433601	PICALM	COL18A1	PICALM	ITGB5	COL18A1->ITGB5	PICALM->PICALM	0.2484929037075442	braak
HIF1A:SERPINF1->IFI44L:PLXDC2	-0.0035782135992756	0.0027251603023977	-1.31302866702092	0.189173288568951	HIF1A	SERPINF1	IFI44L	PLXDC2	SERPINF1->PLXDC2	HIF1A->IFI44L	0.9144478232497244	braak
ERN1:ADAM9->IFI44L:ITGAV	-0.0035784068290229	0.0148554291534851	-0.24088209044997	0.809646503242611	ERN1	ADAM9	IFI44L	ITGAV	ADAM9->ITGAV	ERN1->IFI44L	0.999999999946216	braak
IFI44L:HMGB1->FRMD4A:HAVCR2	-0.0035786866478328	0.0053425866001538	-0.669841579681607	0.502958784427871	IFI44L	HMGB1	FRMD4A	HAVCR2	HMGB1->HAVCR2	IFI44L->FRMD4A	0.9681684464824244	braak
CD163:GNAI2->IFI44L:FPR1	-0.0035795259897864	0.0013591085016172	-2.63373085042655	0.0084452403894955	CD163	GNAI2	IFI44L	FPR1	GNAI2->FPR1	CD163->IFI44L	0.9844838839489164	braak
CCL3:SERPINF1->FRMD4A:PLXDC2	-0.0035797521458229	0.0042658832031867	-0.839158499029874	0.401380372437308	CCL3	SERPINF1	FRMD4A	PLXDC2	SERPINF1->PLXDC2	CCL3->FRMD4A	0.7487287716619015	braak
CCL3:NECTIN3->FRMD4A:NECTIN1	-0.0035799219572961	0.0051214388407062	-0.699007069818382	0.484547612601742	CCL3	NECTIN3	FRMD4A	NECTIN1	NECTIN3->NECTIN1	CCL3->FRMD4A	0.803437921749897	braak
GPNMB:VEGFA->CCL3:ITGAV	-0.0035811423764482	0.0029345272120129	-1.22034730561991	0.222333243979099	GPNMB	VEGFA	CCL3	ITGAV	VEGFA->ITGAV	GPNMB->CCL3	0.9295024381691396	braak
CCL3:HMGB1->GPNMB:HAVCR2	-0.0035815348282338	0.0028804364120273	-1.24340006718396	0.213720445552341	CCL3	HMGB1	GPNMB	HAVCR2	HMGB1->HAVCR2	CCL3->GPNMB	0.9464859990375304	braak
FRMD4A:ADAM23->FRMD4A:ITGA5	-0.0035816656511829	0.0034149180314738	-1.04882917193686	0.294256748575202	FRMD4A	ADAM23	FRMD4A	ITGA5	ADAM23->ITGA5	FRMD4A->FRMD4A	0.7626047424934559	braak
FRMD4A:SPP1->CD163:ITGA5_ITGB1	-0.0035818731222874	0.0041182512905983	-0.869755842841503	0.384433847545997	FRMD4A	SPP1	CD163	ITGA5_ITGB1	SPP1->ITGA5_ITGB1	FRMD4A->CD163	0.8897349677256053	braak
FRMD4A:TNXB->AIF1:ITGA9_ITGB1	-0.0035820168161147	0.0034919847662308	-1.02578248643997	0.304994123086698	FRMD4A	TNXB	AIF1	ITGA9_ITGB1	TNXB->ITGA9_ITGB1	FRMD4A->AIF1	0.6561093086889455	braak
HSPA1A:TGFB1->CCL3:ITGB5	-0.0035823801651599	0.0018075421992926	-1.9819067939669	0.047489673414864	HSPA1A	TGFB1	CCL3	ITGB5	TGFB1->ITGB5	HSPA1A->CCL3	0.444398237766324	braak
FRMD4A:APP->ERN1:APLP2	-0.0035826173265323	0.0021191815257477	-1.69056651495122	0.0909196245049387	FRMD4A	APP	ERN1	APLP2	APP->APLP2	FRMD4A->ERN1	0.6996858059727892	braak
PICALM:CALR->AIF1:LRP1	-0.0035832029796143	0.0035655531878225	-1.00495008512342	0.314920885562827	PICALM	CALR	AIF1	LRP1	CALR->LRP1	PICALM->AIF1	0.8442836225387571	braak
IFI44L:ADAM10->PICALM:TSPAN5	-0.0035836396923976	0.0032167603581316	-1.11405242959382	0.265256694810948	IFI44L	ADAM10	PICALM	TSPAN5	ADAM10->TSPAN5	IFI44L->PICALM	0.8925372109651717	braak
FRMD4A:GNAI2->ERN1:FPR1	-0.0035844929465925	0.0091414388740189	-0.392114742109156	0.694973435364611	FRMD4A	GNAI2	ERN1	FPR1	GNAI2->FPR1	FRMD4A->ERN1	0.8817942513228397	braak
AIF1:LGALS9->CD163:HAVCR2	-0.003584559214764	0.0022539443958516	-1.59034944311905	0.111756059499699	AIF1	LGALS9	CD163	HAVCR2	LGALS9->HAVCR2	AIF1->CD163	0.9306205329361366	braak
TMEM163:CCL2->CD163:CCR1	-0.0035857918164623	0.0015464217480676	-2.31876706399343	0.0204076699538547	TMEM163	CCL2	CD163	CCR1	CCL2->CCR1	TMEM163->CD163	0.7187451059684342	braak
CCL3:APOE->GPNMB:SDC2	-0.0035859380543088	0.0020153203783392	-1.77933895416857	0.0751842081824209	CCL3	APOE	GPNMB	SDC2	APOE->SDC2	CCL3->GPNMB	0.9464859990375304	braak
HSPA1A:VEGFB->CCL3:ADRB2	-0.0035861165864968	0.0017666901566154	-2.02985032382081	0.0423717558516655	HSPA1A	VEGFB	CCL3	ADRB2	VEGFB->ADRB2	HSPA1A->CCL3	0.444398237766324	braak
FRMD4A:WNT5B->GPNMB:FZD1_LRP6	-0.003586689604317	0.0034965004087424	-1.02579413271315	0.304988632286231	FRMD4A	WNT5B	GPNMB	FZD1_LRP6	WNT5B->FZD1_LRP6	FRMD4A->GPNMB	0.5879052507552442	braak
CCL3:HMGB1->HIST:THBD	-0.003586813627573	0.0033849646742012	-1.05963103689389	0.289312487956841	CCL3	HMGB1	HIST	THBD	HMGB1->THBD	CCL3->HIST	0.8611107580506518	braak
CD163:SERPING1->CD163:LRP1	-0.0035868630510008	0.0020482572543631	-1.75117800430601	0.0799152530459225	CD163	SERPING1	CD163	LRP1	SERPING1->LRP1	CD163->CD163	0.6882608069813666	braak
HSPA1A:ADAM9->AIF1:ITGAV	-0.0035878019184312	0.0068946637015461	-0.52037373739153	0.602803111045183	HSPA1A	ADAM9	AIF1	ITGAV	ADAM9->ITGAV	HSPA1A->AIF1	0.9182810298030318	braak
CD163:IGF1->PICALM:INSR	-0.0035882052137186	0.0021670595046499	-1.65579450219034	0.097763441541198	CD163	IGF1	PICALM	INSR	IGF1->INSR	CD163->PICALM	0.6240500595783633	braak
HIST:HMGB1->PICALM:TLR2	-0.0035884415755157	0.0212279304964657	-0.169043401386357	0.865762503237622	HIST	HMGB1	PICALM	TLR2	HMGB1->TLR2	HIST->PICALM	0.982623583330528	braak
HIST:APOE->GPNMB:LRP8	-0.003589038420427	0.001654228185191	-2.16961508246367	0.030036017832589	HIST	APOE	GPNMB	LRP8	APOE->LRP8	HIST->GPNMB	0.2734650896667179	braak
GPNMB:FABP5->HSPA1A:RXRA	-0.0035896399403421	0.0113891195684242	-0.315181513265895	0.75262384105786	GPNMB	FABP5	HSPA1A	RXRA	FABP5->RXRA	GPNMB->HSPA1A	0.9790766506658368	braak
HSPA1A:ADAM10->HIF1A:GPNMB	-0.0035896492127263	0.0032546621516983	-1.10292529467405	0.270059608542805	HSPA1A	ADAM10	HIF1A	GPNMB	ADAM10->GPNMB	HSPA1A->HIF1A	0.9444996054190036	braak
PICALM:GRN->CCL3:TNFRSF1B	-0.0035902299836896	0.0014575803155178	-2.46314384563718	0.0137724649030747	PICALM	GRN	CCL3	TNFRSF1B	GRN->TNFRSF1B	PICALM->CCL3	0.3850119823296834	braak
TMEM163:VEGFA->CCL3:ITGAV	-0.0035905564797515	0.0026569482542191	-1.35138366885763	0.176572562458882	TMEM163	VEGFA	CCL3	ITGAV	VEGFA->ITGAV	TMEM163->CCL3	0.6190283292732265	braak
MKI67:HLA-B->AIF1:CANX	-0.0035909807656996	0.0020423349943573	-1.75827216182504	0.0787012119920124	MKI67	HLA-B	AIF1	CANX	HLA-B->CANX	MKI67->AIF1	0.4795584816125721	braak
MKI67:NCAM1->HIST:PTPRA	-0.0035909860536542	0.002646636543907	-1.35681118056095	0.174841214050431	MKI67	NCAM1	HIST	PTPRA	NCAM1->PTPRA	MKI67->HIST	0.8904270339867464	braak
TMEM163:GNAS->MKI67:ADCY7	-0.0035919283402845	0.0092987655701234	-0.386280126453052	0.699289217281818	TMEM163	GNAS	MKI67	ADCY7	GNAS->ADCY7	TMEM163->MKI67	0.8555463211434632	braak
GPNMB:ANXA2->GPNMB:TLR2	-0.0035920659947403	0.0054554551350847	-0.658435621922597	0.510258251972694	GPNMB	ANXA2	GPNMB	TLR2	ANXA2->TLR2	GPNMB->GPNMB	0.7950265247137192	braak
AIF1:WNT5A->IFI44L:LDLR	-0.0035932666271569	0.0038872391528741	-0.924374983334925	0.355291114959387	AIF1	WNT5A	IFI44L	LDLR	WNT5A->LDLR	AIF1->IFI44L	0.8333774701473916	braak
IFI44L:APP->CCL3:LRP1	-0.003594290195665	0.0021165879482155	-1.69815301022351	0.0894788866809412	IFI44L	APP	CCL3	LRP1	APP->LRP1	IFI44L->CCL3	0.3943543383377752	braak
HIF1A:C3->MKI67:CD46	-0.0035943681248896	0.0033458373582513	-1.07428058809414	0.282696942629807	HIF1A	C3	MKI67	CD46	C3->CD46	HIF1A->MKI67	0.7735340236425123	braak
MKI67:PLAU->GPNMB:VLDLR	-0.0035944865171529	0.0040036343114736	-0.897805902714893	0.369289037219341	MKI67	PLAU	GPNMB	VLDLR	PLAU->VLDLR	MKI67->GPNMB	0.8576866594632719	braak
FRMD4A:HLA-DRB1->HSPA1A:CD4	-0.0035947868996828	0.0013425925996187	-2.67749643540687	0.0074174641810661	FRMD4A	HLA-DRB1	HSPA1A	CD4	HLA-DRB1->CD4	FRMD4A->HSPA1A	0.7934029766291377	braak
IFI44L:COPA->ERN1:CD74	-0.0035952590035729	0.0019533467087919	-1.84056367842478	0.0656855245506851	IFI44L	COPA	ERN1	CD74	COPA->CD74	IFI44L->ERN1	0.4118521537428943	braak
HIF1A:GDF11->CCL3:BMPR2	-0.0035952935922607	0.0032064032190258	-1.12128554853217	0.262166334969803	HIF1A	GDF11	CCL3	BMPR2	GDF11->BMPR2	HIF1A->CCL3	0.7633457534947905	braak
ERN1:CALM3->PICALM:KCNQ3	-0.0035957736667012	0.0019014027220264	-1.89111629274883	0.0586088220651483	ERN1	CALM3	PICALM	KCNQ3	CALM3->KCNQ3	ERN1->PICALM	0.5070504247799373	braak
HIST:CALM1->ERN1:OPRM1	-0.0035968462098184	0.0023277804445196	-1.5451827590899	0.122302063410757	HIST	CALM1	ERN1	OPRM1	CALM1->OPRM1	HIST->ERN1	0.9434158056351024	braak
CCL3:INHBA->HSPA1A:ENG	-0.0035970303644859	0.0025045256076952	-1.4362122525056	0.150941953598076	CCL3	INHBA	HSPA1A	ENG	INHBA->ENG	CCL3->HSPA1A	0.6719750662805561	braak
TMEM163:CD14->PICALM:RIPK1	-0.0035971418660662	0.0028410597259297	-1.2661268023463	0.205467688254817	TMEM163	CD14	PICALM	RIPK1	CD14->RIPK1	TMEM163->PICALM	0.923971983727837	braak
TMEM163:FGF1->ERN1:FGFR1	-0.0035972341506828	0.005146105512031	-0.699020675396749	0.484539109947887	TMEM163	FGF1	ERN1	FGFR1	FGF1->FGFR1	TMEM163->ERN1	0.7825233126659424	braak
CCL3:HMGB1->HIF1A:CXCR4	-0.0035978466862741	0.0025739463189659	-1.39779398651933	0.162174940703967	CCL3	HMGB1	HIF1A	CXCR4	HMGB1->CXCR4	CCL3->HIF1A	0.747802463160808	braak
TMEM163:ADAM10->CD163:AXL	-0.0035980425508318	0.0111624297060752	-0.322335069117934	0.747198868381892	TMEM163	ADAM10	CD163	AXL	ADAM10->AXL	TMEM163->CD163	0.9801243736666704	braak
CD163:TNF->HSPA1A:TRADD	-0.0035987568989666	0.0037786981724966	-0.952380088243185	0.340904254019077	CD163	TNF	HSPA1A	TRADD	TNF->TRADD	CD163->HSPA1A	0.9508656262106268	braak
AIF1:ADAM17->PICALM:IL6R	-0.0035991593344067	0.0039036193581441	-0.922005709111407	0.35652559773671	AIF1	ADAM17	PICALM	IL6R	ADAM17->IL6R	AIF1->PICALM	0.8212821805006355	braak
HSPA1A:S100A8->HSPA1A:ITGB2	-0.0035992517132975	0.0131653620290351	-0.273387978648794	0.784554992590603	HSPA1A	S100A8	HSPA1A	ITGB2	S100A8->ITGB2	HSPA1A->HSPA1A	0.9970137393141316	braak
ERN1:ADAM9->CD163:ITGA6	-0.0036010565243749	0.005649713531256	-0.637387454151917	0.523872498334016	ERN1	ADAM9	CD163	ITGA6	ADAM9->ITGA6	ERN1->CD163	0.8950637963524157	braak
CCL3:PROS1->HSPA1A:MERTK	-0.0036015277507551	0.0017874691362807	-2.01487548940234	0.0439176967825299	CCL3	PROS1	HSPA1A	MERTK	PROS1->MERTK	CCL3->HSPA1A	0.4959220250121212	braak
AIF1:CXCL12->TMEM163:CD4	-0.0036027134398414	0.0011739055119004	-3.06899780546139	0.0021477816900111	AIF1	CXCL12	TMEM163	CD4	CXCL12->CD4	AIF1->TMEM163	0.278041010010246	braak
CD163:TLN1->FRMD4A:ITGB5	-0.0036032772227091	0.0054786303349669	-0.657696723889447	0.510733027929283	CD163	TLN1	FRMD4A	ITGB5	TLN1->ITGB5	CD163->FRMD4A	0.8783127497891928	braak
FRMD4A:ADAM10->PICALM:NOTCH1	-0.003603954170952	0.0029552173314185	-1.21952254835419	0.222645922998683	FRMD4A	ADAM10	PICALM	NOTCH1	ADAM10->NOTCH1	FRMD4A->PICALM	0.5584878232831527	braak
GPNMB:LRPAP1->ERN1:SORT1	-0.0036044539625662	0.0022730508433061	-1.58573398090978	0.112799667327746	GPNMB	LRPAP1	ERN1	SORT1	LRPAP1->SORT1	GPNMB->ERN1	0.8835973940673437	braak
CCL3:PLAU->AIF1:ITGB5	-0.0036046668084265	0.0040488925500461	-0.89028463064188	0.373313071642391	CCL3	PLAU	AIF1	ITGB5	PLAU->ITGB5	CCL3->AIF1	0.8444850941024586	braak
MKI67:C3->CD163:C3AR1	-0.0036048716140038	0.0035696413928447	-1.00986940067138	0.312557864594267	MKI67	C3	CD163	C3AR1	C3->C3AR1	MKI67->CD163	0.9080970647056864	braak
CD163:CALM1->HIST:PTPRA	-0.0036050811886168	0.0058537624282007	-0.615857106063814	0.537988833574281	CD163	CALM1	HIST	PTPRA	CALM1->PTPRA	CD163->HIST	0.9146399380685292	braak
HSPA1A:CALM1->HIF1A:KCNQ1	-0.0036055165377995	0.005188016306208	-0.694970162966754	0.487074000313183	HSPA1A	CALM1	HIF1A	KCNQ1	CALM1->KCNQ1	HSPA1A->HIF1A	0.9564815526735576	braak
HIF1A:NAMPT->CCL3:INSR	-0.0036058550035352	0.0028448815865113	-1.26748860853538	0.20498063425933	HIF1A	NAMPT	CCL3	INSR	NAMPT->INSR	HIF1A->CCL3	0.7633457534947905	braak
TMEM163:CALR->CCL3:ITGAV	-0.0036064146150675	0.0025605867249516	-1.40843291106871	0.159002919642794	TMEM163	CALR	CCL3	ITGAV	CALR->ITGAV	TMEM163->CCL3	0.6190283292732265	braak
PICALM:POMC->GPNMB:OPRM1	-0.0036074557345796	0.0028573318182118	-1.26252600821042	0.206759573724392	PICALM	POMC	GPNMB	OPRM1	POMC->OPRM1	PICALM->GPNMB	0.4579627941372047	braak
HIF1A:PLAT->AIF1:ITGAM	-0.0036090144672162	0.0016525086758623	-2.18396098001301	0.028965115436206	HIF1A	PLAT	AIF1	ITGAM	PLAT->ITGAM	HIF1A->AIF1	0.8882832363829942	braak
CCL3:TGFB1->HIST:ITGB5	-0.003609450966997	0.0013841753444579	-2.60765442864512	0.0091164938097307	CCL3	TGFB1	HIST	ITGB5	TGFB1->ITGB5	CCL3->HIST	0.5266659194939356	braak
ERN1:SELPLG->HSPA1A:ITGAM	-0.0036096065265676	0.0029051668615169	-1.24247821162426	0.214060174594832	ERN1	SELPLG	HSPA1A	ITGAM	SELPLG->ITGAM	ERN1->HSPA1A	0.8479696727285561	braak
CCL3:LGALS3->CD163:ENG	-0.0036097410276753	0.0048172205035421	-0.74934104117117	0.453651677151825	CCL3	LGALS3	CD163	ENG	LGALS3->ENG	CCL3->CD163	0.7758474705835188	braak
FRMD4A:C1QA->FRMD4A:CD93	-0.003610008419396	0.0022676931123099	-1.5919298779008	0.111400461327481	FRMD4A	C1QA	FRMD4A	CD93	C1QA->CD93	FRMD4A->FRMD4A	0.5662300104092665	braak
CD163:TGFB1->IFI44L:ITGB5	-0.0036113784282026	0.0037658513594109	-0.958980608509091	0.337568514165311	CD163	TGFB1	IFI44L	ITGB5	TGFB1->ITGB5	CD163->IFI44L	0.9844838839489164	braak
HSPA1A:VEGFA->CCL3:ITGB1	-0.0036118546296689	0.0013771881481543	-2.62262976522807	0.0087254033015078	HSPA1A	VEGFA	CCL3	ITGB1	VEGFA->ITGB1	HSPA1A->CCL3	0.4412401570887717	braak
IFI44L:TXLNA->HIST:STX4	-0.0036127221136223	0.0019541118516652	-1.84877959291004	0.0644896452301289	IFI44L	TXLNA	HIST	STX4	TXLNA->STX4	IFI44L->HIST	0.8287699347033433	braak
HSPA1A:CCL3L1->CD163:CCR5	-0.0036151054597032	0.0036929580159655	-0.978918645723619	0.32762017847636	HSPA1A	CCL3L1	CD163	CCR5	CCL3L1->CCR5	HSPA1A->CD163	0.9014480865259688	braak
IFI44L:NECTIN3->HIF1A:PVR	-0.0036159584688701	0.0035871551852539	-1.00802956162436	0.313440270794496	IFI44L	NECTIN3	HIF1A	PVR	NECTIN3->PVR	IFI44L->HIF1A	0.9109553230047428	braak
FRMD4A:HSP90B1->HSPA1A:LRP1	-0.0036171949032145	0.002888678067611	-1.25219730913319	0.21049797628822	FRMD4A	HSP90B1	HSPA1A	LRP1	HSP90B1->LRP1	FRMD4A->HSPA1A	0.8193597794664503	braak
HSPA1A:SORBS1->MKI67:ITGA1	-0.0036171984592151	0.0079957908185036	-0.452387830212403	0.650989612565583	HSPA1A	SORBS1	MKI67	ITGA1	SORBS1->ITGA1	HSPA1A->MKI67	0.9961998170838816	braak
HSPA1A:ARPC5->HSPA1A:LDLR	-0.0036176331617076	0.00298375499852	-1.21244310055687	0.225342810800207	HSPA1A	ARPC5	HSPA1A	LDLR	ARPC5->LDLR	HSPA1A->HSPA1A	0.891589581590194	braak
HIF1A:TNF->AIF1:TNFRSF1B	-0.003617731881771	0.0028436433168522	-1.27221718009828	0.20329596511141	HIF1A	TNF	AIF1	TNFRSF1B	TNF->TNFRSF1B	HIF1A->AIF1	0.8882832363829942	braak
FRMD4A:CD99->PICALM:CD81	-0.0036184751523616	0.0048889525744043	-0.740133003397453	0.459219294690234	FRMD4A	CD99	PICALM	CD81	CD99->CD81	FRMD4A->PICALM	0.7361638539495751	braak
CCL3:HMGB1->IFI44L:HAVCR2	-0.003618758499335	0.0016910326640819	-2.13996960330731	0.0323572233362285	CCL3	HMGB1	IFI44L	HAVCR2	HMGB1->HAVCR2	CCL3->IFI44L	0.4012276803278224	braak
AIF1:VEGFB->HIF1A:ADRB2	-0.0036188821625431	0.0048515957457223	-0.745915849591124	0.455718250176083	AIF1	VEGFB	HIF1A	ADRB2	VEGFB->ADRB2	AIF1->HIF1A	0.9330487192657096	braak
HSPA1A:PLAT->HSPA1A:ITGAM	-0.0036190808250341	0.0016002885252599	-2.26151770003241	0.0237272179029379	HSPA1A	PLAT	HSPA1A	ITGAM	PLAT->ITGAM	HSPA1A->HSPA1A	0.891589581590194	braak
PICALM:C3->CCL3:GRM7	-0.0036205468448355	0.003171250294089	-1.14167804779837	0.253587868851142	PICALM	C3	CCL3	GRM7	C3->GRM7	PICALM->CCL3	0.7038942920766166	braak
HSPA1A:VEGFA->CCL3:CD44	-0.003621381360264	0.0097640863621042	-0.370887887096037	0.710721037450647	HSPA1A	VEGFA	CCL3	CD44	VEGFA->CD44	HSPA1A->CCL3	0.9904468429649254	braak
CCL3:ADAM10->CCL3:TSPAN15	-0.0036224700504692	0.0018252680840106	-1.98462356417789	0.0471863686285035	CCL3	ADAM10	CCL3	TSPAN15	ADAM10->TSPAN15	CCL3->CCL3	0.3293770048061264	braak
AIF1:CALM3->ERN1:ESR1	-0.0036228460920039	0.0050907762203492	-0.711649056095306	0.476682121457496	AIF1	CALM3	ERN1	ESR1	CALM3->ESR1	AIF1->ERN1	0.9667073632556424	braak
ERN1:JAG1->PICALM:NOTCH2	-0.0036231312247652	0.0058936711485211	-0.614749471672574	0.538720183023326	ERN1	JAG1	PICALM	NOTCH2	JAG1->NOTCH2	ERN1->PICALM	0.858727444322734	braak
HIF1A:HLA-DRB5->PICALM:CD4	-0.0036232320181306	0.0036996078231803	-0.979355702360892	0.327404256604981	HIF1A	HLA-DRB5	PICALM	CD4	HLA-DRB5->CD4	HIF1A->PICALM	0.690291865711229	braak
AIF1:JAG1->IFI44L:NOTCH2	-0.0036236224412816	0.0031516186252318	-1.14976552437878	0.250240458364118	AIF1	JAG1	IFI44L	NOTCH2	JAG1->NOTCH2	AIF1->IFI44L	0.8245580176457685	braak
IFI44L:PTPN6->PICALM:CD300LF	-0.0036237812415862	0.0028867288291855	-1.25532443676348	0.209361007674031	IFI44L	PTPN6	PICALM	CD300LF	PTPN6->CD300LF	IFI44L->PICALM	0.8925372109651717	braak
IFI44L:PLAT->AIF1:ITGAM	-0.0036239599921627	0.0014502217514223	-2.49890059131201	0.0124579251901469	IFI44L	PLAT	AIF1	ITGAM	PLAT->ITGAM	IFI44L->AIF1	0.8062057301623636	braak
CD163:GNAI2->AIF1:FPR1	-0.0036243358517901	0.0014049415799992	-2.57970573537446	0.009888453687166	CD163	GNAI2	AIF1	FPR1	GNAI2->FPR1	CD163->AIF1	0.4790352969191198	braak
GPNMB:QDPR->ERN1:DYSF	-0.0036257810632773	0.0074346628350936	-0.487686011282538	0.625772261696944	GPNMB	QDPR	ERN1	DYSF	QDPR->DYSF	GPNMB->ERN1	0.971490946781258	braak
PICALM:TNF->HIF1A:TRAF2	-0.0036266655137482	0.0053902996283764	-0.67281334318713	0.501066047835145	PICALM	TNF	HIF1A	TRAF2	TNF->TRAF2	PICALM->HIF1A	0.8220660606317801	braak
TMEM163:MMP2->TMEM163:PECAM1	-0.0036269135118669	0.0025636492306212	-1.41474639687271	0.15714286554962	TMEM163	MMP2	TMEM163	PECAM1	MMP2->PECAM1	TMEM163->TMEM163	0.7632605541535097	braak
HSPA1A:LRPAP1->HSPA1A:LDLR	-0.0036276430997655	0.002232164053081	-1.6251686764502	0.104126622762102	HSPA1A	LRPAP1	HSPA1A	LDLR	LRPAP1->LDLR	HSPA1A->HSPA1A	0.891589581590194	braak
HIST:GNAI2->CCL3:ADCY7	-0.0036277258832057	0.0020544277859465	-1.76580842024303	0.077427995381712	HIST	GNAI2	CCL3	ADCY7	GNAI2->ADCY7	HIST->CCL3	0.6613036545120526	braak
FRMD4A:ITGB2->TMEM163:CD226	-0.0036278843594851	0.0023599691223354	-1.53725924850023	0.124229836540155	FRMD4A	ITGB2	TMEM163	CD226	ITGB2->CD226	FRMD4A->TMEM163	0.6067844706433506	braak
IFI44L:LAMB1->IFI44L:DAG1	-0.0036284616405312	0.0029674387317132	-1.22275873862319	0.221420834088431	IFI44L	LAMB1	IFI44L	DAG1	LAMB1->DAG1	IFI44L->IFI44L	0.870964403518933	braak
PICALM:MAML2->PICALM:NOTCH1	-0.0036290491999965	0.005630997109579	-0.644477191050777	0.519266043598185	PICALM	MAML2	PICALM	NOTCH1	MAML2->NOTCH1	PICALM->PICALM	0.8482218604684758	braak
GPNMB:JAG1->HIF1A:NOTCH2	-0.0036290807316538	0.0031563151486734	-1.14978402368316	0.250232837035131	GPNMB	JAG1	HIF1A	NOTCH2	JAG1->NOTCH2	GPNMB->HIF1A	0.6464022976422903	braak
CD163:CALM3->CD163:PDE1B	-0.0036296976078302	0.0057869135796623	-0.627225127499153	0.530511674332694	CD163	CALM3	CD163	PDE1B	CALM3->PDE1B	CD163->CD163	0.9492569514563236	braak
CD163:HGF->AIF1:ST14	-0.0036319028151142	0.0014134885146103	-2.56946043605837	0.0101857021924829	CD163	HGF	AIF1	ST14	HGF->ST14	CD163->AIF1	0.4790352969191198	braak
GPNMB:POMC->HIF1A:ADRB2	-0.0036319148212859	0.0060210410765044	-0.603203794018044	0.546373124043993	GPNMB	POMC	HIF1A	ADRB2	POMC->ADRB2	GPNMB->HIF1A	0.8286845046008628	braak
CCL3:LGALS9->CD163:CD47	-0.0036321493173763	0.0015904232671068	-2.283762689151	0.0223854815450217	CCL3	LGALS9	CD163	CD47	LGALS9->CD47	CCL3->CD163	0.2493335777987454	braak
MKI67:APP->AIF1:LRP1	-0.0036329011401081	0.003559976072932	-1.02048470711098	0.307498638484591	MKI67	APP	AIF1	LRP1	APP->LRP1	MKI67->AIF1	0.6982781582254254	braak
MKI67:ADAM10->HIF1A:GPNMB	-0.003633057904365	0.003618477936471	-1.00402930960197	0.315364486400874	MKI67	ADAM10	HIF1A	GPNMB	ADAM10->GPNMB	MKI67->HIF1A	0.8512237287778912	braak
MKI67:CALR->AIF1:LRP1	-0.0036330862831737	0.0023636414240628	-1.53707167516502	0.124275758329179	MKI67	CALR	AIF1	LRP1	CALR->LRP1	MKI67->AIF1	0.5173781297520478	braak
GPNMB:TGFB3->ERN1:ACVR1B_TGFBR2	-0.0036343781575566	0.0056394298518508	-0.644458438713245	0.519278200021259	GPNMB	TGFB3	ERN1	ACVR1B_TGFBR2	TGFB3->ACVR1B_TGFBR2	GPNMB->ERN1	0.971490946781258	braak
FRMD4A:ADAM15->CCL3:ITGA9	-0.0036349810998107	0.0027893932970629	-1.30314398605538	0.192525609110235	FRMD4A	ADAM15	CCL3	ITGA9	ADAM15->ITGA9	FRMD4A->CCL3	0.5323006173452345	braak
CD163:SELPLG->AIF1:SELL	-0.0036354019634086	0.0015583026141131	-2.33292425391813	0.0196521211690263	CD163	SELPLG	AIF1	SELL	SELPLG->SELL	CD163->AIF1	0.6107274578682019	braak
TMEM163:POMC->TMEM163:GPR84	-0.0036370455533575	0.0016493142532231	-2.20518651691153	0.0274410089321909	TMEM163	POMC	TMEM163	GPR84	POMC->GPR84	TMEM163->TMEM163	0.7427897748424206	braak
ERN1:SPTAN1->CD163:PTPRA	-0.0036374202434282	0.0031125891403395	-1.16861560566629	0.242558537877779	ERN1	SPTAN1	CD163	PTPRA	SPTAN1->PTPRA	ERN1->CD163	0.8504876053384748	braak
MKI67:CD99->AIF1:CD81	-0.0036374575294319	0.0014872537882065	-2.44575442219472	0.0144549421079416	MKI67	CD99	AIF1	CD81	CD99->CD81	MKI67->AIF1	0.4421670237968315	braak
CCL3:HLA-A->FRMD4A:APLP2	-0.0036375208130623	0.0019990446433701	-1.81962960413424	0.0688154302146509	CCL3	HLA-A	FRMD4A	APLP2	HLA-A->APLP2	CCL3->FRMD4A	0.3473803909498337	braak
FRMD4A:TNFSF10->FRMD4A:RIPK1	-0.0036378567029687	0.002819522380754	-1.29023863325243	0.196967816314147	FRMD4A	TNFSF10	FRMD4A	RIPK1	TNFSF10->RIPK1	FRMD4A->FRMD4A	0.6784603701618404	braak
IFI44L:TGS1->PICALM:RXRA	-0.0036379095315955	0.0019321899126812	-1.88279087253247	0.059728714501683	IFI44L	TGS1	PICALM	RXRA	TGS1->RXRA	IFI44L->PICALM	0.8925372109651717	braak
HIST:ADM->CCL3:GPR84	-0.0036383036370281	0.0030044772974814	-1.21096060205813	0.225910504561243	HIST	ADM	CCL3	GPR84	ADM->GPR84	HIST->CCL3	0.8591715805053837	braak
TMEM163:LRPAP1->PICALM:SORT1	-0.0036400391411445	0.0065075476278027	-0.559356511751505	0.575918434674406	TMEM163	LRPAP1	PICALM	SORT1	LRPAP1->SORT1	TMEM163->PICALM	0.9827059743026928	braak
HSPA1A:WNT5A->HIF1A:ROR1	-0.0036407310914991	0.0043530910379869	-0.836355375922206	0.402955008851945	HSPA1A	WNT5A	HIF1A	ROR1	WNT5A->ROR1	HSPA1A->HIF1A	0.9444996054190036	braak
CD163:CXCL12->FRMD4A:ITGA5	-0.0036408448337304	0.0024330855354312	-1.49638998740962	0.134552057223642	CD163	CXCL12	FRMD4A	ITGA5	CXCL12->ITGA5	CD163->FRMD4A	0.8234941021935853	braak
HIF1A:TNF->HIST:TNFRSF1A	-0.0036409746700334	0.0026177764613108	-1.3908653866535	0.164266250678393	HIF1A	TNF	HIST	TNFRSF1A	TNF->TNFRSF1A	HIF1A->HIST	0.7153309815068858	braak
MKI67:ADAM17->PICALM:IL6R	-0.0036410569552691	0.0029320447851376	-1.24181491828689	0.21430485721545	MKI67	ADAM17	PICALM	IL6R	ADAM17->IL6R	MKI67->PICALM	0.898134785350849	braak
TMEM163:SDC2->FRMD4A:PTPRJ	-0.0036418797378687	0.0028579184317001	-1.27431199486765	0.202552867196712	TMEM163	SDC2	FRMD4A	PTPRJ	SDC2->PTPRJ	TMEM163->FRMD4A	0.69760402890738	braak
HIST:APOE->AIF1:LRP1	-0.0036424694781566	0.0112456105890231	-0.323901441306538	0.746012652759998	HIST	APOE	AIF1	LRP1	APOE->LRP1	HIST->AIF1	0.941547800297456	braak
MKI67:PROS1->TMEM163:MERTK	-0.0036436257392529	0.0032848216420522	-1.10923092219292	0.267330576131875	MKI67	PROS1	TMEM163	MERTK	PROS1->MERTK	MKI67->TMEM163	0.8996791585003251	braak
HIF1A:PLAT->FRMD4A:ITGAM	-0.0036443767959426	0.0016718296294	-2.17987331475315	0.0292668534966661	HIF1A	PLAT	FRMD4A	ITGAM	PLAT->ITGAM	HIF1A->FRMD4A	0.7077060826084073	braak
MKI67:CD14->HIF1A:TLR1	-0.0036445286910283	0.0016647325687737	-2.18925775790693	0.0285781107617992	MKI67	CD14	HIF1A	TLR1	CD14->TLR1	MKI67->HIF1A	0.8512237287778912	braak
AIF1:CALM1->HIF1A:OPRM1	-0.003644538644279	0.0032265100606607	-1.12956060131817	0.258661420354474	AIF1	CALM1	HIF1A	OPRM1	CALM1->OPRM1	AIF1->HIF1A	0.9330487192657096	braak
TMEM163:SEMA4D->IFI44L:PLXNB2	-0.0036446512117432	0.0022204312003703	-1.64141596061856	0.100711098983679	TMEM163	SEMA4D	IFI44L	PLXNB2	SEMA4D->PLXNB2	TMEM163->IFI44L	0.8230257130983584	braak
HSPA1A:JAG1->AIF1:NOTCH1	-0.0036450659699055	0.0080949896641127	-0.450286673751427	0.652503746677405	HSPA1A	JAG1	AIF1	NOTCH1	JAG1->NOTCH1	HSPA1A->AIF1	0.9182810298030318	braak
HIST:HAVCR1->CD163:CD300LB	-0.0036455176396412	0.0031704585519383	-1.14983923616112	0.25021009160543	HIST	HAVCR1	CD163	CD300LB	HAVCR1->CD300LB	HIST->CD163	0.8403263935574704	braak
AIF1:ENTPD1->CD163:TMIGD3	-0.0036456259976383	0.0049293506691171	-0.739575299537621	0.459557733958889	AIF1	ENTPD1	CD163	TMIGD3	ENTPD1->TMIGD3	AIF1->CD163	0.9317494413965948	braak
GPNMB:LGI2->MKI67:ADAM22	-0.0036461004421324	0.0139126885520756	-0.262070154771669	0.793267355869384	GPNMB	LGI2	MKI67	ADAM22	LGI2->ADAM22	GPNMB->MKI67	0.9731956520728412	braak
IFI44L:SERPINF1->MKI67:PLXDC2	-0.0036468099194503	0.0017634670216686	-2.06797738468602	0.0386421497464956	IFI44L	SERPINF1	MKI67	PLXDC2	SERPINF1->PLXDC2	IFI44L->MKI67	0.379720759120039	braak
ERN1:CALM3->IFI44L:KCNQ5	-0.0036468612773039	0.0055387140817869	-0.658431040752945	0.510261194873517	ERN1	CALM3	IFI44L	KCNQ5	CALM3->KCNQ5	ERN1->IFI44L	0.907907396054726	braak
TMEM163:GNAI2->HSPA1A:UNC5B	-0.0036476097758822	0.0032524773860921	-1.12148659095364	0.262080796071195	TMEM163	GNAI2	HSPA1A	UNC5B	GNAI2->UNC5B	TMEM163->HSPA1A	0.8758493933557298	braak
FRMD4A:HLA-B->AIF1:CANX	-0.0036476678086367	0.0021562233825079	-1.69169291003332	0.0907045409645065	FRMD4A	HLA-B	AIF1	CANX	HLA-B->CANX	FRMD4A->AIF1	0.3594584559548292	braak
TMEM163:HMGB1->AIF1:HAVCR2	-0.0036481621855428	0.0039197060185264	-0.930723418618605	0.35199665247736	TMEM163	HMGB1	AIF1	HAVCR2	HMGB1->HAVCR2	TMEM163->AIF1	0.8487583492446552	braak
CCL3:CCL4->TMEM163:CCR5	-0.0036492023937439	0.0065106455659756	-0.560497781174655	0.575139952684712	CCL3	CCL4	TMEM163	CCR5	CCL4->CCR5	CCL3->TMEM163	0.923606580201102	braak
PICALM:ADAM9->ERN1:ITGB5	-0.0036500269869412	0.0019537082595456	-1.86825590213253	0.0617264101050106	PICALM	ADAM9	ERN1	ITGB5	ADAM9->ITGB5	PICALM->ERN1	0.7090487248184907	braak
TMEM163:SPON2->HIF1A:ITGAM	-0.0036501481455829	0.0026132637066164	-1.39677757600247	0.162480467506977	TMEM163	SPON2	HIF1A	ITGAM	SPON2->ITGAM	TMEM163->HIF1A	0.797734514733657	braak
MKI67:C1QB->CD163:CD33	-0.0036501751292371	0.0017243342298832	-2.11686056332841	0.0342716835156724	MKI67	C1QB	CD163	CD33	C1QB->CD33	MKI67->CD163	0.9080970647056864	braak
PICALM:IRAK4->PICALM:TLR7	-0.0036502748319805	0.002972670554248	-1.22794462600784	0.219467755661511	PICALM	IRAK4	PICALM	TLR7	IRAK4->TLR7	PICALM->PICALM	0.7286941185579481	braak
MKI67:GNAI2->CD163:OPRM1	-0.0036505309958166	0.002184794399023	-1.67088079200907	0.094745226202906	MKI67	GNAI2	CD163	OPRM1	GNAI2->OPRM1	MKI67->CD163	0.9080970647056864	braak
CD163:NAMPT->CCL3:INSR	-0.0036511081819326	0.0036810990705344	-0.991852735276296	0.321269368295019	CD163	NAMPT	CCL3	INSR	NAMPT->INSR	CD163->CCL3	0.641321807164678	braak
PICALM:HLA-B->MKI67:CANX	-0.0036519687163351	0.0017237824240185	-2.11857869383629	0.0341260879138571	PICALM	HLA-B	MKI67	CANX	HLA-B->CANX	PICALM->MKI67	0.8688563634515848	braak
TMEM163:HLA-DRB1->MKI67:CD4	-0.0036521755182744	0.0015845110582045	-2.30492270745824	0.0211709026146016	TMEM163	HLA-DRB1	MKI67	CD4	HLA-DRB1->CD4	TMEM163->MKI67	0.7250946010494048	braak
AIF1:TGFB1->CD163:ITGB5	-0.0036526151623265	0.0060563359753657	-0.603106428900845	0.546437889903802	AIF1	TGFB1	CD163	ITGB5	TGFB1->ITGB5	AIF1->CD163	0.9705346128087315	braak
IFI44L:HSP90B1->CCL3:LRP1	-0.0036526197287898	0.0013636095245341	-2.67864052213756	0.0073921707283055	IFI44L	HSP90B1	CCL3	LRP1	HSP90B1->LRP1	IFI44L->CCL3	0.2710462600378683	braak
HIST:LGALS9->GPNMB:LRP1	-0.0036526542268454	0.0049910957866423	-0.731834126810597	0.464269816581369	HIST	LGALS9	GPNMB	LRP1	LGALS9->LRP1	HIST->GPNMB	0.8031031650070428	braak
HIST:LMAN1->PICALM:MCFD2	-0.0036528005008084	0.0024562696364942	-1.48713335316963	0.136979594049172	HIST	LMAN1	PICALM	MCFD2	LMAN1->MCFD2	HIST->PICALM	0.6749463413879384	braak
AIF1:TIMP1->HSPA1A:CD63	-0.003653292708426	0.0136576213803886	-0.267491139684973	0.789091035224419	AIF1	TIMP1	HSPA1A	CD63	TIMP1->CD63	AIF1->HSPA1A	0.9440046126917896	braak
TMEM163:LRPAP1->CD163:SORL1	-0.0036542039093015	0.0144374665308392	-0.253105619430939	0.80018659655871	TMEM163	LRPAP1	CD163	SORL1	LRPAP1->SORL1	TMEM163->CD163	0.9956044769976908	braak
ERN1:TGFB1->FRMD4A:ITGB5	-0.003654512014568	0.0020359566326191	-1.79498519566539	0.0726560586808356	ERN1	TGFB1	FRMD4A	ITGB5	TGFB1->ITGB5	ERN1->FRMD4A	0.4393404260816045	braak
PICALM:TGFB1->TMEM163:ITGB1	-0.0036551526800064	0.0057652579033437	-0.633996386854868	0.526083180105128	PICALM	TGFB1	TMEM163	ITGB1	TGFB1->ITGB1	PICALM->TMEM163	0.9874326608538486	braak
ERN1:GNAS->AIF1:ADCY7	-0.003655766469876	0.0023326780089038	-1.56719721106899	0.117068602158833	ERN1	GNAS	AIF1	ADCY7	GNAS->ADCY7	ERN1->AIF1	0.8792998718780122	braak
GPNMB:TNF->MKI67:TRPM2	-0.0036563724640372	0.0043896461565341	-0.832953803940345	0.40487078345104	GPNMB	TNF	MKI67	TRPM2	TNF->TRPM2	GPNMB->MKI67	0.9556403311592918	braak
GPNMB:TIMP2->HSPA1A:ITGB1	-0.0036564201872298	0.0041794649737404	-0.874853649977478	0.381653541313828	GPNMB	TIMP2	HSPA1A	ITGB1	TIMP2->ITGB1	GPNMB->HSPA1A	0.941949866943466	braak
FRMD4A:PTPN6->FRMD4A:CD300LF	-0.0036569491779077	0.002856269907593	-1.2803233924729	0.20043142397691	FRMD4A	PTPN6	FRMD4A	CD300LF	PTPN6->CD300LF	FRMD4A->FRMD4A	0.6784603701618404	braak
MKI67:VEGFA->MKI67:EGFR	-0.0036592700596051	0.0036436798465383	-1.00427870002949	0.315244297381478	MKI67	VEGFA	MKI67	EGFR	VEGFA->EGFR	MKI67->MKI67	0.8567675402291701	braak
HIF1A:TGFB1->MKI67:ITGB5	-0.0036594332946991	0.001408685043675	-2.59776542040381	0.0093832571341259	HIF1A	TGFB1	MKI67	ITGB5	TGFB1->ITGB5	HIF1A->MKI67	0.7735340236425123	braak
TMEM163:WNT5A->CCL3:FZD2	-0.0036597827831244	0.003866323127313	-0.946579647539153	0.343853018898213	TMEM163	WNT5A	CCL3	FZD2	WNT5A->FZD2	TMEM163->CCL3	0.7708311549598013	braak
IFI44L:F13A1->IFI44L:ITGA9	-0.0036605658633029	0.0027142994226738	-1.34862271742185	0.177458180028365	IFI44L	F13A1	IFI44L	ITGA9	F13A1->ITGA9	IFI44L->IFI44L	0.870964403518933	braak
ERN1:ADAM17->PICALM:RHBDF2	-0.0036609631387808	0.0033446963761128	-1.09455768987783	0.273710460293479	ERN1	ADAM17	PICALM	RHBDF2	ADAM17->RHBDF2	ERN1->PICALM	0.858727444322734	braak
MKI67:WNT5A->CCL3:LRP6	-0.0036612229944705	0.0053678241756922	-0.682068352955758	0.495195730654952	MKI67	WNT5A	CCL3	LRP6	WNT5A->LRP6	MKI67->CCL3	0.999999999990423	braak
GPNMB:FGF20->CD163:FGFR1	-0.0036612570624346	0.0029933103010288	-1.22314651480545	0.221274362655821	GPNMB	FGF20	CD163	FGFR1	FGF20->FGFR1	GPNMB->CD163	0.5234138743875029	braak
CD163:HLA-DRA->MKI67:CD4	-0.003662307838675	0.0031994061110082	-1.14468364177779	0.25234023011591	CD163	HLA-DRA	MKI67	CD4	HLA-DRA->CD4	CD163->MKI67	0.8852267077921994	braak
TMEM163:LAMA5->CD163:ITGA9_ITGB1	-0.0036627854325506	0.0019145834442739	-1.91309782997717	0.0557355295186659	TMEM163	LAMA5	CD163	ITGA9_ITGB1	LAMA5->ITGA9_ITGB1	TMEM163->CD163	0.7187451059684342	braak
PICALM:LRPAP1->ERN1:SORT1	-0.0036630359606254	0.00292985350236	-1.25024543297978	0.211209904867511	PICALM	LRPAP1	ERN1	SORT1	LRPAP1->SORT1	PICALM->ERN1	0.8584934052514098	braak
PICALM:TGFB1->PICALM:SMAD3	-0.003663182621889	0.0066378937149476	-0.551859185940276	0.581044833277118	PICALM	TGFB1	PICALM	SMAD3	TGFB1->SMAD3	PICALM->PICALM	0.8552214602342518	braak
ERN1:PLAT->HIST:ITGAM	-0.0036635512745027	0.00142872614711	-2.56420818077229	0.0103411497974465	ERN1	PLAT	HIST	ITGAM	PLAT->ITGAM	ERN1->HIST	0.7096347206105542	braak
PICALM:GPI->HIF1A:NTRK1	-0.0036638934086626	0.0036343144146532	-1.0081388098647	0.313387828442362	PICALM	GPI	HIF1A	NTRK1	GPI->NTRK1	PICALM->HIF1A	0.7261409855636002	braak
GPNMB:TIMP2->CCL3:ITGB1	-0.003664066902728	0.0037979670708573	-0.964744252482679	0.334672924468598	GPNMB	TIMP2	CCL3	ITGB1	TIMP2->ITGB1	GPNMB->CCL3	0.9295024381691396	braak
HIST:TGFB1->CCL3:ITGB5	-0.003664113446025	0.0019494396949199	-1.87957260518154	0.0601663497423862	HIST	TGFB1	CCL3	ITGB5	TGFB1->ITGB5	HIST->CCL3	0.6426278206527207	braak
TMEM163:COL5A1->MKI67:SDC3	-0.0036644520784216	0.0039637117456423	-0.924500143697448	0.35522597670132	TMEM163	COL5A1	MKI67	SDC3	COL5A1->SDC3	TMEM163->MKI67	0.8082317153161408	braak
HIF1A:TLN1->CCL3:ITGB5	-0.0036652189346456	0.0023934978815123	-1.53132324158553	0.125689524218306	HIF1A	TLN1	CCL3	ITGB5	TLN1->ITGB5	HIF1A->CCL3	0.7501257775156347	braak
PICALM:IGF1->CD163:INSR	-0.0036658918313082	0.0025238806882719	-1.45248222245333	0.146367568752211	PICALM	IGF1	CD163	INSR	IGF1->INSR	PICALM->CD163	0.6778551225695103	braak
MKI67:HMGB1->TMEM163:HAVCR2	-0.0036661118504983	0.0036527593225525	-1.00365546338173	0.315544710922501	MKI67	HMGB1	TMEM163	HAVCR2	HMGB1->HAVCR2	MKI67->TMEM163	0.8996791585003251	braak
IFI44L:CALM1->IFI44L:OPRM1	-0.0036664028558372	0.0049973376890973	-0.733671223346811	0.463149141004954	IFI44L	CALM1	IFI44L	OPRM1	CALM1->OPRM1	IFI44L->IFI44L	0.8877025202594953	braak
IFI44L:A2M->HSPA1A:LRP1	-0.003667191817315	0.0045354888268354	-0.808554922595584	0.418771202322311	IFI44L	A2M	HSPA1A	LRP1	A2M->LRP1	IFI44L->HSPA1A	0.8339135888718742	braak
FRMD4A:WNT5A->FRMD4A:ROR2	-0.0036683304994609	0.0022931673050366	-1.59967852821029	0.109669917580338	FRMD4A	WNT5A	FRMD4A	ROR2	WNT5A->ROR2	FRMD4A->FRMD4A	0.5662300104092665	braak
FRMD4A:LRPAP1->CD163:LRP1	-0.0036684305973596	0.0093152110206228	-0.393810788530515	0.69372073866578	FRMD4A	LRPAP1	CD163	LRP1	LRPAP1->LRP1	FRMD4A->CD163	0.9566341390879702	braak
CCL3:PLAU->HIST:IGF2R	-0.0036686955955039	0.0038591426145688	-0.950650432470192	0.341781858208572	CCL3	PLAU	HIST	IGF2R	PLAU->IGF2R	CCL3->HIST	0.9035373540056952	braak
PICALM:LGALS9->ERN1:HAVCR2	-0.0036689349739588	0.0108647546097771	-0.3376914717114	0.735595702212413	PICALM	LGALS9	ERN1	HAVCR2	LGALS9->HAVCR2	PICALM->ERN1	0.9164425633375138	braak
PICALM:HLA-DMB->HSPA1A:CD4	-0.0036689617823159	0.0017442276837295	-2.10348787405491	0.0354231441708474	PICALM	HLA-DMB	HSPA1A	CD4	HLA-DMB->CD4	PICALM->HSPA1A	0.708462883416948	braak
FRMD4A:PROS1->AIF1:MERTK	-0.0036699439456713	0.003662754947915	-1.00196272965529	0.316361593774551	FRMD4A	PROS1	AIF1	MERTK	PROS1->MERTK	FRMD4A->AIF1	0.6585332429169648	braak
TMEM163:IGSF10->GPNMB:MILR1	-0.0036704416421289	0.0018493662340205	-1.98470242108251	0.0471775892999777	TMEM163	IGSF10	GPNMB	MILR1	IGSF10->MILR1	TMEM163->GPNMB	0.860472405854332	braak
FRMD4A:HLA-A->CCL3:APLP2	-0.0036707423211099	0.0022487722331007	-1.63233175289101	0.102609617590854	FRMD4A	HLA-A	CCL3	APLP2	HLA-A->APLP2	FRMD4A->CCL3	0.412653066426528	braak
FRMD4A:ADAM10->ERN1:IL6R	-0.0036711896567689	0.0041792603310458	-0.878430479550968	0.379710149735115	FRMD4A	ADAM10	ERN1	IL6R	ADAM10->IL6R	FRMD4A->ERN1	0.8507750413473169	braak
FRMD4A:LILRB4->TMEM163:LAIR1	-0.0036717273860815	0.0019937774781409	-1.84159337054261	0.0655346514926376	FRMD4A	LILRB4	TMEM163	LAIR1	LILRB4->LAIR1	FRMD4A->TMEM163	0.5050963383334995	braak
PICALM:TXLNA->FRMD4A:STX4	-0.0036718021882262	0.0046879498195352	-0.783242639015746	0.433484640266477	PICALM	TXLNA	FRMD4A	STX4	TXLNA->STX4	PICALM->FRMD4A	0.8916498946653415	braak
GPNMB:HSP90B1->MKI67:LRP1	-0.0036728674363957	0.0055588126263202	-0.660728771285649	0.508786269185152	GPNMB	HSP90B1	MKI67	LRP1	HSP90B1->LRP1	GPNMB->MKI67	0.9556403311592918	braak
CD163:TGFB1->CD163:EGFR	-0.0036736100490426	0.0026124555181209	-1.40619046853093	0.159667573723614	CD163	TGFB1	CD163	EGFR	TGFB1->EGFR	CD163->CD163	0.7773038132793062	braak
HSPA1A:LGALS9->ERN1:PTPRC	-0.003674021607352	0.0026306954149816	-1.39659710752857	0.162534760598234	HSPA1A	LGALS9	ERN1	PTPRC	LGALS9->PTPRC	HSPA1A->ERN1	0.9054089216960464	braak
HSPA1A:APOE->HIF1A:LRP1	-0.00367431825625	0.0030162676507442	-1.21816717934282	0.223160449114098	HSPA1A	APOE	HIF1A	LRP1	APOE->LRP1	HSPA1A->HIF1A	0.9444996054190036	braak
FRMD4A:PLAU->HIF1A:ITGB1	-0.0036743983188626	0.0020694831892221	-1.77551493918814	0.0758129010679881	FRMD4A	PLAU	HIF1A	ITGB1	PLAU->ITGB1	FRMD4A->HIF1A	0.6801574877824217	braak
IFI44L:LMAN1->CCL3:MCFD2	-0.0036748281878716	0.0074404997132902	-0.493895347016505	0.621380090839029	IFI44L	LMAN1	CCL3	MCFD2	LMAN1->MCFD2	IFI44L->CCL3	0.9211243611800654	braak
ERN1:PSAP->AIF1:LRP1	-0.0036750934389042	0.002469604257505	-1.48813050825277	0.136716479200289	ERN1	PSAP	AIF1	LRP1	PSAP->LRP1	ERN1->AIF1	0.8858088548185391	braak
CD163:CALM3->HIST:KCNQ3	-0.0036756952665213	0.0052789015836734	-0.696299260037259	0.486241436493038	CD163	CALM3	HIST	KCNQ3	CALM3->KCNQ3	CD163->HIST	0.9081142523528036	braak
AIF1:C3->CCL3:C5AR2	-0.0036782211225485	0.0033541114079964	-1.09663057517392	0.272802916147929	AIF1	C3	CCL3	C5AR2	C3->C5AR2	AIF1->CCL3	0.7558834018234748	braak
CD163:LGALS9->CCL3:PTPRC	-0.003678810715311	0.0015318467071906	-2.40155277812219	0.0163256538329891	CD163	LGALS9	CCL3	PTPRC	LGALS9->PTPRC	CD163->CCL3	0.3215509314554041	braak
HIF1A:LGALS9->HIST:LRP1	-0.0036788937030905	0.0029171329324151	-1.26113337592906	0.207260797456359	HIF1A	LGALS9	HIST	LRP1	LGALS9->LRP1	HIF1A->HIST	0.7427084159829334	braak
TMEM163:ADAM10->PICALM:NOTCH1	-0.0036794044882027	0.0030753398909859	-1.19642206020456	0.23153189685368	TMEM163	ADAM10	PICALM	NOTCH1	ADAM10->NOTCH1	TMEM163->PICALM	0.923971983727837	braak
PICALM:ADAM9->HIST:ITGB5	-0.0036794834566251	0.0057117370434425	-0.644196927946712	0.519447742756237	PICALM	ADAM9	HIST	ITGB5	ADAM9->ITGB5	PICALM->HIST	0.8591405457915103	braak
CCL3:INHBA->PICALM:SMAD3	-0.0036803467632731	0.003472425354691	-1.0598778626879	0.289200167983702	CCL3	INHBA	PICALM	SMAD3	INHBA->SMAD3	CCL3->PICALM	0.7216232763021898	braak
FRMD4A:CALM1->HIF1A:OPRM1	-0.0036824467865456	0.0037229001090265	-0.989133922131618	0.322597622650741	FRMD4A	CALM1	HIF1A	OPRM1	CALM1->OPRM1	FRMD4A->HIF1A	0.8225541114341405	braak
HSPA1A:HLA-DPB1->CCL3:CD4	-0.0036827314836653	0.0024360881177247	-1.51173984917464	0.130600056875311	HSPA1A	HLA-DPB1	CCL3	CD4	HLA-DPB1->CD4	HSPA1A->CCL3	0.6454656657106718	braak
FRMD4A:VEGFB->HIF1A:NRP1	-0.0036834889497333	0.0019571036775777	-1.8821123233963	0.0598207664968526	FRMD4A	VEGFB	HIF1A	NRP1	VEGFB->NRP1	FRMD4A->HIF1A	0.626232618844831	braak
HIST:PSAP->HSPA1A:LRP1	-0.0036838166568722	0.0098559044438042	-0.373767489110347	0.708577309189717	HIST	PSAP	HSPA1A	LRP1	PSAP->LRP1	HIST->HSPA1A	0.9633101101087408	braak
ERN1:IL1B->CD163:ADRB2	-0.0036841010222717	0.0068909014043534	-0.534632670835244	0.592903887378556	ERN1	IL1B	CD163	ADRB2	IL1B->ADRB2	ERN1->CD163	0.9036357883797376	braak
CCL3:GNAI2->AIF1:P2RY12	-0.0036843486056103	0.0022116556391689	-1.66587806001966	0.0957377043484212	CCL3	GNAI2	AIF1	P2RY12	GNAI2->P2RY12	CCL3->AIF1	0.4996961554763077	braak
IFI44L:HLA-B->CCL3:CANX	-0.0036845325515513	0.0015394389804618	-2.39342552599647	0.0166918696233654	IFI44L	HLA-B	CCL3	CANX	HLA-B->CANX	IFI44L->CCL3	0.3132538409938417	braak
ERN1:TNF->FRMD4A:FAS	-0.0036847254141928	0.0031971697680584	-1.15249601413269	0.249117306705338	ERN1	TNF	FRMD4A	FAS	TNF->FAS	ERN1->FRMD4A	0.8198268336199493	braak
IFI44L:ALCAM->HIF1A:NRP1	-0.0036853918467483	0.0044778936315001	-0.823019068792312	0.410497149670198	IFI44L	ALCAM	HIF1A	NRP1	ALCAM->NRP1	IFI44L->HIF1A	0.9109553230047428	braak
HIF1A:FARP2->CCL3:PLXNA3	-0.0036854118814367	0.0046260800921832	-0.796659765502975	0.425648657011158	HIF1A	FARP2	CCL3	PLXNA3	FARP2->PLXNA3	HIF1A->CCL3	0.7854020917594379	braak
CCL3:APOE->HIF1A:SDC2	-0.0036856972339702	0.0028598074712008	-1.2887920851618	0.197470378378971	CCL3	APOE	HIF1A	SDC2	APOE->SDC2	CCL3->HIF1A	0.747802463160808	braak
CD163:TGFB1->CD163:SDC2	-0.0036857396610318	0.0025958911365577	-1.4198359897015	0.155655434646278	CD163	TGFB1	CD163	SDC2	TGFB1->SDC2	CD163->CD163	0.7773038132793062	braak
PICALM:B2M->FRMD4A:LILRB1	-0.0036858362006331	0.0138686811590727	-0.265766885715872	0.790418747665575	PICALM	B2M	FRMD4A	LILRB1	B2M->LILRB1	PICALM->FRMD4A	0.932769124823998	braak
GPNMB:FADD->ERN1:ABCA1	-0.0036859943081513	0.0032127494415222	-1.14730213956707	0.251256770061002	GPNMB	FADD	ERN1	ABCA1	FADD->ABCA1	GPNMB->ERN1	0.971490946781258	braak
AIF1:COPA->CCL3:P2RY6	-0.0036860073354519	0.0041965672682311	-0.878338675363492	0.379759953312979	AIF1	COPA	CCL3	P2RY6	COPA->P2RY6	AIF1->CCL3	0.8978020635388363	braak
ERN1:CD99->FRMD4A:CD99L2	-0.0036866893451536	0.001467537967066	-2.51215943157107	0.0119994863992525	ERN1	CD99	FRMD4A	CD99L2	CD99->CD99L2	ERN1->FRMD4A	0.4005504762119639	braak
HIST:GNAI2->FRMD4A:ADCY7	-0.0036877431303145	0.0054586895875265	-0.675572968783806	0.499311808587819	HIST	GNAI2	FRMD4A	ADCY7	GNAI2->ADCY7	HIST->FRMD4A	0.9782563026797528	braak
CD163:SDC2->HSPA1A:PTPRJ	-0.0036884143830381	0.0028132346392778	-1.31109376073409	0.189826088448503	CD163	SDC2	HSPA1A	PTPRJ	SDC2->PTPRJ	CD163->HSPA1A	0.9508656262106268	braak
ERN1:APP->HIST:LRP10	-0.0036892517881563	0.0086251704218135	-0.427730886200928	0.668847060402618	ERN1	APP	HIST	LRP10	APP->LRP10	ERN1->HIST	0.9308886378472132	braak
HIST:APOE->MKI67:LRP8	-0.0036897160409775	0.0024500595368183	-1.50596995115024	0.13207488767381	HIST	APOE	MKI67	LRP8	APOE->LRP8	HIST->MKI67	0.8474431127429484	braak
IFI44L:CCL2->HSPA1A:CCR1	-0.0036899210326474	0.0060231782524174	-0.612620260933913	0.540127458202764	IFI44L	CCL2	HSPA1A	CCR1	CCL2->CCR1	IFI44L->HSPA1A	0.8459349161557994	braak
IFI44L:CALM1->CCL3:OPRM1	-0.0036901628433088	0.002774255096243	-1.33014546798749	0.183470347227164	IFI44L	CALM1	CCL3	OPRM1	CALM1->OPRM1	IFI44L->CCL3	0.5648974567182461	braak
CCL3:COPA->GPNMB:CD74	-0.0036902378922462	0.0072578683728572	-0.508446516617311	0.611140237831055	CCL3	COPA	GPNMB	CD74	COPA->CD74	CCL3->GPNMB	0.9464859990375304	braak
IFI44L:LY86->HIF1A:CD180	-0.0036908923888757	0.0029191804583083	-1.2643591040667	0.206101164456443	IFI44L	LY86	HIF1A	CD180	LY86->CD180	IFI44L->HIF1A	0.9109553230047428	braak
CD163:HSP90AA1->FRMD4A:CFTR	-0.0036912592518192	0.002794724912972	-1.32079520051719	0.18656966046363	CD163	HSP90AA1	FRMD4A	CFTR	HSP90AA1->CFTR	CD163->FRMD4A	0.8632209702393119	braak
HSPA1A:CALM1->TMEM163:OPRM1	-0.0036923530176923	0.0048890638411036	-0.75522700003418	0.450112790906166	HSPA1A	CALM1	TMEM163	OPRM1	CALM1->OPRM1	HSPA1A->TMEM163	0.8330286141102252	braak
PICALM:HLA-C->FRMD4A:LILRB2	-0.0036929028275369	0.0028479538085973	-1.29668634947271	0.194739128030803	PICALM	HLA-C	FRMD4A	LILRB2	HLA-C->LILRB2	PICALM->FRMD4A	0.7705377765676036	braak
ERN1:HLA-C->GPNMB:LILRB2	-0.0036929753358525	0.0112148866141808	-0.329292257951399	0.741934795377614	ERN1	HLA-C	GPNMB	LILRB2	HLA-C->LILRB2	ERN1->GPNMB	0.9512058826551238	braak
FRMD4A:INHBA->HIF1A:SMAD3	-0.0036942775232587	0.0052843829917145	-0.699093447437689	0.484493633248742	FRMD4A	INHBA	HIF1A	SMAD3	INHBA->SMAD3	FRMD4A->HIF1A	0.8739229078211819	braak
MKI67:S100A8->CD163:CD69	-0.0036946887035191	0.0102356221417229	-0.360963764816863	0.718126534918361	MKI67	S100A8	CD163	CD69	S100A8->CD69	MKI67->CD163	0.966373880022222	braak
FRMD4A:C3->ERN1:ITGAM	-0.0036958392220936	0.0073631614424084	-0.501936464520159	0.615712214166401	FRMD4A	C3	ERN1	ITGAM	C3->ITGAM	FRMD4A->ERN1	0.860977160876994	braak
CCL3:B2M->AIF1:LILRB1	-0.0036965749865995	0.0075777372684902	-0.487820421271484	0.625677045335148	CCL3	B2M	AIF1	LILRB1	B2M->LILRB1	CCL3->AIF1	0.902465564999422	braak
MKI67:LRPAP1->IFI44L:LRP1	-0.0036966763727728	0.0032314901465461	-1.14395409087785	0.252642676784446	MKI67	LRPAP1	IFI44L	LRP1	LRPAP1->LRP1	MKI67->IFI44L	0.5914399991082884	braak
CCL3:TGFB1->GPNMB:ITGB1	-0.0036966943541044	0.0024683191251578	-1.49765656977921	0.134222501028375	CCL3	TGFB1	GPNMB	ITGB1	TGFB1->ITGB1	CCL3->GPNMB	0.9464859990375304	braak
ERN1:SPP1->GPNMB:ITGAV_ITGB1	-0.0036968434572814	0.0043288482900407	-0.85400162112096	0.393104091157736	ERN1	SPP1	GPNMB	ITGAV_ITGB1	SPP1->ITGAV_ITGB1	ERN1->GPNMB	0.9512058826551238	braak
FRMD4A:HLA-DRA->MKI67:CD4	-0.0036973330275682	0.003212694437888	-1.1508511310521	0.249793485317478	FRMD4A	HLA-DRA	MKI67	CD4	HLA-DRA->CD4	FRMD4A->MKI67	0.861787524345299	braak
FRMD4A:ANGPTL1->CD163:LILRB2	-0.003698936726565	0.0020269913019627	-1.82484094676842	0.0680250347735812	FRMD4A	ANGPTL1	CD163	LILRB2	ANGPTL1->LILRB2	FRMD4A->CD163	0.644112048012347	braak
CCL3:CALM1->FRMD4A:PDE1B	-0.0036991416636543	0.0040616017054143	-0.91075933386652	0.362422193624848	CCL3	CALM1	FRMD4A	PDE1B	CALM1->PDE1B	CCL3->FRMD4A	0.7216529955872201	braak
HIST:CALR->AIF1:LRP1	-0.0036994703021596	0.002916941981301	-1.26827010131674	0.204701510421535	HIST	CALR	AIF1	LRP1	CALR->LRP1	HIST->AIF1	0.7827139070742151	braak
PICALM:VEGFB->CD163:NRP1	-0.0036995452705746	0.0025687499214622	-1.44021231481683	0.149807340157369	PICALM	VEGFB	CD163	NRP1	VEGFB->NRP1	PICALM->CD163	0.6778551225695103	braak
HIF1A:CALM3->ERN1:KCNQ1	-0.0037004821956502	0.0023883042361662	-1.54941826071132	0.121281206867517	HIF1A	CALM3	ERN1	KCNQ1	CALM3->KCNQ1	HIF1A->ERN1	0.759312225472645	braak
PICALM:TNFSF10->MKI67:TNFRSF10D	-0.0037005314788733	0.0023783664653831	-1.55591307426092	0.119728764002252	PICALM	TNFSF10	MKI67	TNFRSF10D	TNFSF10->TNFRSF10D	PICALM->MKI67	0.8688563634515848	braak
HSPA1A:HSP90B1->AIF1:TLR2	-0.0037023714541791	0.0085651598223161	-0.432259471041369	0.66555284007373	HSPA1A	HSP90B1	AIF1	TLR2	HSP90B1->TLR2	HSPA1A->AIF1	0.9182810298030318	braak
CCL3:MMP9->CCL3:EPHB2	-0.0037024889365555	0.0036722890228408	-1.00822373008411	0.3133470682417	CCL3	MMP9	CCL3	EPHB2	MMP9->EPHB2	CCL3->CCL3	0.7156441653314981	braak
TMEM163:HLA-DRB1->HSPA1A:CD4	-0.0037026562561335	0.0013603657369045	-2.72180940440237	0.0064925575927986	TMEM163	HLA-DRB1	HSPA1A	CD4	HLA-DRB1->CD4	TMEM163->HSPA1A	0.8758493933557298	braak
FRMD4A:TNFSF13B->CD163:CD40	-0.0037028291908148	0.0018752008423568	-1.97463072070769	0.0483100701481597	FRMD4A	TNFSF13B	CD163	CD40	TNFSF13B->CD40	FRMD4A->CD163	0.6367034477071252	braak
IFI44L:HLA-B->HSPA1A:CANX	-0.0037037717525571	0.002062280911668	-1.79595889754975	0.0725010542064712	IFI44L	HLA-B	HSPA1A	CANX	HLA-B->CANX	IFI44L->HSPA1A	0.7778620186530468	braak
CCL3:HLA-DRB1->HIST:CD4	-0.0037039150254258	0.0022472124438415	-1.64822646633893	0.0993062077163414	CCL3	HLA-DRB1	HIST	CD4	HLA-DRB1->CD4	CCL3->HIST	0.6397580169643542	braak
CD163:NTNG2->PICALM:LRRC4	-0.0037039684282172	0.001561823725654	-2.37156624488215	0.0177128711352465	CD163	NTNG2	PICALM	LRRC4	NTNG2->LRRC4	CD163->PICALM	0.2464172954991645	braak
HSPA1A:ADAM10->PICALM:NRCAM	-0.003704442998543	0.0044078223919532	-0.840424742454632	0.400670281169921	HSPA1A	ADAM10	PICALM	NRCAM	ADAM10->NRCAM	HSPA1A->PICALM	0.9467773766461844	braak
FRMD4A:CXCL12->PICALM:CD4	-0.0037052798720867	0.0017759575440264	-2.08635610944068	0.0369463775996767	FRMD4A	CXCL12	PICALM	CD4	CXCL12->CD4	FRMD4A->PICALM	0.3437332630255635	braak
HSPA1A:TGFB1->FRMD4A:SMAD3	-0.0037058398667017	0.0030627323419214	-1.20997836342985	0.226287195388027	HSPA1A	TGFB1	FRMD4A	SMAD3	TGFB1->SMAD3	HSPA1A->FRMD4A	0.8971130901035707	braak
TMEM163:HMGB1->ERN1:TLR2	-0.0037060022317732	0.0017846522770541	-2.07659625318753	0.03783883901304	TMEM163	HMGB1	ERN1	TLR2	HMGB1->TLR2	TMEM163->ERN1	0.5812298947555085	braak
PICALM:APOE->CCL3:LRP1	-0.0037062836435668	0.0051879878907261	-0.714397126907723	0.474981648077877	PICALM	APOE	CCL3	LRP1	APOE->LRP1	PICALM->CCL3	0.8290245047190651	braak
TMEM163:C3->HIST:NRP1	-0.0037065934513224	0.0118862009407202	-0.311840046269474	0.755162087979439	TMEM163	C3	HIST	NRP1	C3->NRP1	TMEM163->HIST	0.999999999961674	braak
GPNMB:CD22->HIST:PTPRC	-0.0037070672792764	0.0020606711747789	-1.79896109803847	0.072024834622686	GPNMB	CD22	HIST	PTPRC	CD22->PTPRC	GPNMB->HIST	0.399215056720958	braak
ERN1:CALM3->FRMD4A:KCNQ3	-0.0037073238103722	0.001873998271395	-1.97829628071776	0.0478952924573957	ERN1	CALM3	FRMD4A	KCNQ3	CALM3->KCNQ3	ERN1->FRMD4A	0.4089573032361519	braak
HIST:ADAM9->CCL3:ITGB5	-0.0037091314556663	0.0031075666636805	-1.19358065557099	0.232642044685033	HIST	ADAM9	CCL3	ITGB5	ADAM9->ITGB5	HIST->CCL3	0.8591715805053837	braak
CCL3:TGFB1->CD163:SDC2	-0.0037097249566499	0.0019205750962852	-1.93156985312641	0.0534126197899338	CCL3	TGFB1	CD163	SDC2	TGFB1->SDC2	CCL3->CD163	0.308845207839027	braak
HSPA1A:HLA-DMB->FRMD4A:CD4	-0.0037098257265471	0.0024509962392484	-1.51359911008456	0.130127546982881	HSPA1A	HLA-DMB	FRMD4A	CD4	HLA-DMB->CD4	HSPA1A->FRMD4A	0.8971130901035707	braak
TMEM163:LRPAP1->CD163:SORT1	-0.0037098684618233	0.0059000398223282	-0.628787020688176	0.529488498410211	TMEM163	LRPAP1	CD163	SORT1	LRPAP1->SORT1	TMEM163->CD163	0.9085274614043286	braak
CCL3:SELPLG->HSPA1A:SELL	-0.0037100963876796	0.0053069246939273	-0.699104773792071	0.48448655539215	CCL3	SELPLG	HSPA1A	SELL	SELPLG->SELL	CCL3->HSPA1A	0.8868044823493653	braak
HSPA1A:ADAM10->HSPA1A:TSPAN15	-0.0037113484805199	0.001697219187425	-2.18672314573039	0.0287627408812295	HSPA1A	ADAM10	HSPA1A	TSPAN15	ADAM10->TSPAN15	HSPA1A->HSPA1A	0.891589581590194	braak
ERN1:C3->AIF1:CD81	-0.0037118234549066	0.0017642492383683	-2.10391104282953	0.0353862075290481	ERN1	C3	AIF1	CD81	C3->CD81	ERN1->AIF1	0.6820993415577347	braak
FRMD4A:TNF->GPNMB:TNFRSF1B	-0.0037122136827467	0.0063977326981672	-0.580238946808478	0.561753492821088	FRMD4A	TNF	GPNMB	TNFRSF1B	TNF->TNFRSF1B	FRMD4A->GPNMB	0.7804725679318719	braak
CCL3:C3->GPNMB:NRP1	-0.0037128545427283	0.0047474911574898	-0.782066657853747	0.434175400366346	CCL3	C3	GPNMB	NRP1	C3->NRP1	CCL3->GPNMB	0.9464859990375304	braak
AIF1:HSP90AA1->AIF1:CFTR	-0.0037135821535316	0.0024745794560057	-1.5006922265191	0.13343518458388	AIF1	HSP90AA1	AIF1	CFTR	HSP90AA1->CFTR	AIF1->AIF1	0.7341000589139485	braak
IFI44L:ANGPTL1->CCL3:LILRB2	-0.0037137890111385	0.0015884133340596	-2.33804950607337	0.0193846801524256	IFI44L	ANGPTL1	CCL3	LILRB2	ANGPTL1->LILRB2	IFI44L->CCL3	0.3132538409938417	braak
CCL3:HLA-A->GPNMB:LILRB1	-0.0037141485015557	0.002548818659638	-1.45720390405618	0.145060103261654	CCL3	HLA-A	GPNMB	LILRB1	HLA-A->LILRB1	CCL3->GPNMB	0.9464859990375304	braak
HIST:GNAS->CCL3:ADCY7	-0.0037149484172025	0.0046929863663177	-0.791595825605908	0.42859638172987	HIST	GNAS	CCL3	ADCY7	GNAS->ADCY7	HIST->CCL3	0.9564250425795636	braak
GPNMB:CD86->HIF1A:CTLA4	-0.0037155706469867	0.0029795216818709	-1.24703594862031	0.212384316622896	GPNMB	CD86	HIF1A	CTLA4	CD86->CTLA4	GPNMB->HIF1A	0.6301216814532311	braak
CCL3:VEGFA->AIF1:ITGAV	-0.0037172375514244	0.0031639981004019	-1.17485454588366	0.240052913291397	CCL3	VEGFA	AIF1	ITGAV	VEGFA->ITGAV	CCL3->AIF1	0.7835061690227978	braak
ERN1:COPA->GPNMB:CD74	-0.003717352164745	0.0021632397786207	-1.71841892030811	0.0857202317154903	ERN1	COPA	GPNMB	CD74	COPA->CD74	ERN1->GPNMB	0.6339270460224234	braak
HIF1A:CALM1->HSPA1A:PDE1A	-0.0037186505572781	0.0015879455866949	-2.34179973699094	0.0191910092483697	HIF1A	CALM1	HSPA1A	PDE1A	CALM1->PDE1A	HIF1A->HSPA1A	0.898781433166457	braak
IFI44L:CALM3->FRMD4A:KCNQ3	-0.00372026801366	0.0039917005966244	-0.932000765990847	0.351336129569471	IFI44L	CALM3	FRMD4A	KCNQ3	CALM3->KCNQ3	IFI44L->FRMD4A	0.9681684464824244	braak
HIF1A:TNFSF13B->AIF1:HLA-DPB1	-0.0037205075320343	0.0038279601481868	-0.971929536360676	0.331085604591695	HIF1A	TNFSF13B	AIF1	HLA-DPB1	TNFSF13B->HLA-DPB1	HIF1A->AIF1	0.8882832363829942	braak
HSPA1A:C1QB->FRMD4A:LRP1	-0.0037221801119586	0.0034763998264327	-1.07069965993473	0.284304495753186	HSPA1A	C1QB	FRMD4A	LRP1	C1QB->LRP1	HSPA1A->FRMD4A	0.8971130901035707	braak
ERN1:B2M->TMEM163:LILRB1	-0.0037228396895087	0.001450648803784	-2.56632734249506	0.0102781780468353	ERN1	B2M	TMEM163	LILRB1	B2M->LILRB1	ERN1->TMEM163	0.2980671633582237	braak
TMEM163:MTMR4->AIF1:SMAD3	-0.0037244453773232	0.0023369217730843	-1.59373985908291	0.110994312718089	TMEM163	MTMR4	AIF1	SMAD3	MTMR4->SMAD3	TMEM163->AIF1	0.741640719263043	braak
FRMD4A:CD14->TMEM163:ITGB1	-0.0037247796339506	0.0027127846875619	-1.37304654181687	0.169737878351438	FRMD4A	CD14	TMEM163	ITGB1	CD14->ITGB1	FRMD4A->TMEM163	0.6866610951192706	braak
CD163:TGFB1->IFI44L:SMAD3	-0.0037249933907902	0.0050120809572674	-0.743202957523872	0.457358813064069	CD163	TGFB1	IFI44L	SMAD3	TGFB1->SMAD3	CD163->IFI44L	0.9844838839489164	braak
HIST:BSG->PICALM:SLC16A1	-0.0037251546182745	0.0030124714887633	-1.23657755174433	0.216243958109283	HIST	BSG	PICALM	SLC16A1	BSG->SLC16A1	HIST->PICALM	0.7517745103252702	braak
MKI67:HMGB1->CCL3:TLR2	-0.0037254881209519	0.0059216139404567	-0.629133908156231	0.529261393189098	MKI67	HMGB1	CCL3	TLR2	HMGB1->TLR2	MKI67->CCL3	0.999999999990423	braak
ERN1:ARF1->IFI44L:INSR	-0.0037260206188176	0.0051659128302332	-0.721270517189403	0.470743092818537	ERN1	ARF1	IFI44L	INSR	ARF1->INSR	ERN1->IFI44L	0.907907396054726	braak
TMEM163:CALM3->ERN1:KCNQ1	-0.0037277269266218	0.0019610938702382	-1.90084063960131	0.0573228891945497	TMEM163	CALM3	ERN1	KCNQ1	CALM3->KCNQ1	TMEM163->ERN1	0.5812298947555085	braak
CD163:CXCL12->AIF1:CD4	-0.0037277375318229	0.00234828762062	-1.58742800459795	0.112415740852257	CD163	CXCL12	AIF1	CD4	CXCL12->CD4	CD163->AIF1	0.7529662303169544	braak
IFI44L:GSTP1->HIF1A:TRAF2	-0.0037284831757168	0.001638571022966	-2.27544801138235	0.0228790680327578	IFI44L	GSTP1	HIF1A	TRAF2	GSTP1->TRAF2	IFI44L->HIF1A	0.9109553230047428	braak
PICALM:WNT5A->TMEM163:ROR1	-0.0037287313446131	0.0053334797611907	-0.69911793267602	0.484478332455342	PICALM	WNT5A	TMEM163	ROR1	WNT5A->ROR1	PICALM->TMEM163	0.9874326608538486	braak
TMEM163:LTB->HSPA1A:CD40	-0.0037296782571452	0.0118665323625337	-0.314302286733822	0.753291461603494	TMEM163	LTB	HSPA1A	CD40	LTB->CD40	TMEM163->HSPA1A	0.98144240036591	braak
FRMD4A:C3->HIF1A:NRP1	-0.0037309620246535	0.0107656273203567	-0.346562435576668	0.728920070874903	FRMD4A	C3	HIF1A	NRP1	C3->NRP1	FRMD4A->HIF1A	0.926938337898524	braak
HIF1A:SEMA4A->HSPA1A:LILRB2	-0.0037312194887188	0.003326395320158	-1.12170055859191	0.261989778975386	HIF1A	SEMA4A	HSPA1A	LILRB2	SEMA4A->LILRB2	HIF1A->HSPA1A	0.898781433166457	braak
CCL3:TNF->HIST:FAS	-0.0037312259554094	0.0027333061781222	-1.36509622861671	0.172222807246082	CCL3	TNF	HIST	FAS	TNF->FAS	CCL3->HIST	0.7569914874375386	braak
TMEM163:ADAM9->MKI67:ITGB1	-0.0037324369317082	0.0040994843055038	-0.910464988656539	0.362577337770196	TMEM163	ADAM9	MKI67	ITGB1	ADAM9->ITGB1	TMEM163->MKI67	0.8082317153161408	braak
PICALM:GSTO1->CD163:RYR1	-0.0037331069003988	0.0016138649704223	-2.31314699111539	0.0207145588633621	PICALM	GSTO1	CD163	RYR1	GSTO1->RYR1	PICALM->CD163	0.2605512165954575	braak
MKI67:IL16->IFI44L:CCR5	-0.0037334276060595	0.007696617238039	-0.485073830566475	0.627623974615144	MKI67	IL16	IFI44L	CCR5	IL16->CCR5	MKI67->IFI44L	0.8229354487856648	braak
HIF1A:C3->CCL3:NRP1	-0.0037342826368775	0.0030060311271333	-1.242263462667	0.214139371379881	HIF1A	C3	CCL3	NRP1	C3->NRP1	HIF1A->CCL3	0.7633457534947905	braak
TMEM163:TLN1->FRMD4A:ITGB5	-0.0037350826751546	0.0047222281803494	-0.790957686182435	0.428968683963484	TMEM163	TLN1	FRMD4A	ITGB5	TLN1->ITGB5	TMEM163->FRMD4A	0.8672955222536649	braak
CCL3:ICAM1->IFI44L:ITGAM_ITGB2	-0.0037358345028281	0.0130924273667833	-0.285343152814147	0.775381255235986	CCL3	ICAM1	IFI44L	ITGAM_ITGB2	ICAM1->ITGAM_ITGB2	CCL3->IFI44L	0.9853353222243748	braak
IFI44L:APOE->TMEM163:LRP8	-0.0037358492883067	0.0025469094420555	-1.46681669423303	0.142425927072847	IFI44L	APOE	TMEM163	LRP8	APOE->LRP8	IFI44L->TMEM163	0.8499867244084173	braak
FRMD4A:PSEN1->AIF1:NOTCH2	-0.003736158492608	0.0020561136641917	-1.81709725375363	0.0692022232039091	FRMD4A	PSEN1	AIF1	NOTCH2	PSEN1->NOTCH2	FRMD4A->AIF1	0.3246614939672757	braak
AIF1:HLA-DPA1->PICALM:CD4	-0.003737109992683	0.0028753502846514	-1.29970599152097	0.193701756067675	AIF1	HLA-DPA1	PICALM	CD4	HLA-DPA1->CD4	AIF1->PICALM	0.8111097272934447	braak
ERN1:C3->HSPA1A:LRP1	-0.0037374128701612	0.0030317078834735	-1.23277473088175	0.217659821478553	ERN1	C3	HSPA1A	LRP1	C3->LRP1	ERN1->HSPA1A	0.8479696727285561	braak
HIF1A:COL14A1->CCL3:CD44	-0.0037375216721799	0.0037067608822953	-1.00829856331751	0.31331115250813	HIF1A	COL14A1	CCL3	CD44	COL14A1->CD44	HIF1A->CCL3	0.7633457534947905	braak
FRMD4A:TLN1->IFI44L:ITGB5	-0.0037382264667716	0.0022242910697686	-1.68063726801748	0.0928333923266746	FRMD4A	TLN1	IFI44L	ITGB5	TLN1->ITGB5	FRMD4A->IFI44L	0.6339189068929411	braak
GPNMB:HSP90B1->HSPA1A:TLR2	-0.0037383503305046	0.0070031034158844	-0.533813383652926	0.593470653184818	GPNMB	HSP90B1	HSPA1A	TLR2	HSP90B1->TLR2	GPNMB->HSPA1A	0.941949866943466	braak
FRMD4A:C3->ERN1:NRP1	-0.0037385815811039	0.0032532318749539	-1.14919001313327	0.250477638009107	FRMD4A	C3	ERN1	NRP1	C3->NRP1	FRMD4A->ERN1	0.8507750413473169	braak
MKI67:CD99->HIST:CD81	-0.0037396435662966	0.0025586274940756	-1.46158187346755	0.143855824608097	MKI67	CD99	HIST	CD81	CD99->CD81	MKI67->HIST	0.8904270339867464	braak
CCL3:ADAM15->ERN1:ITGB1	-0.0037404947437662	0.0030263876095273	-1.2359602358901	0.216473344775658	CCL3	ADAM15	ERN1	ITGB1	ADAM15->ITGB1	CCL3->ERN1	0.999999999959144	braak
IFI44L:TNF->HIF1A:TRPM2	-0.0037413425782525	0.0042703049437072	-0.8761300721078	0.380959326207156	IFI44L	TNF	HIF1A	TRPM2	TNF->TRPM2	IFI44L->HIF1A	0.9109553230047428	braak
TMEM163:SERPINE1->FRMD4A:ITGB5	-0.0037439947486126	0.0036150053023747	-1.03568167552983	0.300350673968897	TMEM163	SERPINE1	FRMD4A	ITGB5	SERPINE1->ITGB5	TMEM163->FRMD4A	0.803798740470158	braak
CD163:HLA-DRB1->HSPA1A:CD4	-0.0037442830435243	0.0020144860409647	-1.85867907117946	0.0630726417269298	CD163	HLA-DRB1	HSPA1A	CD4	HLA-DRB1->CD4	CD163->HSPA1A	0.9508656262106268	braak
HSPA1A:WNT2B->CD163:FZD1_LRP6	-0.0037448014028469	0.0128244177344095	-0.292005569406805	0.770282365694314	HSPA1A	WNT2B	CD163	FZD1_LRP6	WNT2B->FZD1_LRP6	HSPA1A->CD163	0.9974469059221684	braak
AIF1:ADAM17->FRMD4A:ITGB1	-0.0037458490380451	0.003695707708362	-1.01356745003661	0.310789196000308	AIF1	ADAM17	FRMD4A	ITGB1	ADAM17->ITGB1	AIF1->FRMD4A	0.7292075195546271	braak
CD163:LGALS9->TMEM163:HAVCR2	-0.0037465783858406	0.0024414885804096	-1.53454675803236	0.124895199389492	CD163	LGALS9	TMEM163	HAVCR2	LGALS9->HAVCR2	CD163->TMEM163	0.8709867454692236	braak
MKI67:C3->HIF1A:ITGAX	-0.0037466664753774	0.007933523433545	-0.472257567115211	0.636742954037439	MKI67	C3	HIF1A	ITGAX	C3->ITGAX	MKI67->HIF1A	0.955225809634305	braak
CD163:ACTR2->CD163:LDLR	-0.0037472855577089	0.0032023210258383	-1.17017798261744	0.241929351273481	CD163	ACTR2	CD163	LDLR	ACTR2->LDLR	CD163->CD163	0.8270704590809613	braak
CCL3:TNFSF13B->CCL3:HLA-DPB1	-0.0037480612488324	0.0019976220295739	-1.87626147156164	0.060619384791283	CCL3	TNFSF13B	CCL3	HLA-DPB1	TNFSF13B->HLA-DPB1	CCL3->CCL3	0.3589378594092245	braak
HIF1A:NTNG1->IFI44L:LRRC4C	-0.0037482902819836	0.0036526966385749	-1.02617070424057	0.304811127655852	HIF1A	NTNG1	IFI44L	LRRC4C	NTNG1->LRRC4C	HIF1A->IFI44L	0.9144478232497244	braak
HIF1A:NTNG2->IFI44L:LRRC4C	-0.0037482902819836	0.0036526966385749	-1.02617070424057	0.304811127655852	HIF1A	NTNG2	IFI44L	LRRC4C	NTNG2->LRRC4C	HIF1A->IFI44L	0.9144478232497244	braak
CCL3:C3->CCL3:C5AR2	-0.0037486921433598	0.0030948309580401	-1.2112752503076	0.225789930922009	CCL3	C3	CCL3	C5AR2	C3->C5AR2	CCL3->CCL3	0.6218157937266399	braak
CCL3:ACTR2->CD163:ADRB2	-0.0037491346965693	0.0087694566818756	-0.427521890189385	0.668999244605802	CCL3	ACTR2	CD163	ADRB2	ACTR2->ADRB2	CCL3->CD163	0.8949723227837617	braak
PICALM:ADAM9->MKI67:ITGA6	-0.0037492662048842	0.0024422327186135	-1.53517974610248	0.124739681986126	PICALM	ADAM9	MKI67	ITGA6	ADAM9->ITGA6	PICALM->MKI67	0.8688563634515848	braak
ERN1:TGFB1->ERN1:TGFBR1_TGFBR2	-0.0037492735366309	0.0016751987232352	-2.23810673004222	0.0252140958890516	ERN1	TGFB1	ERN1	TGFBR1_TGFBR2	TGFB1->TGFBR1_TGFBR2	ERN1->ERN1	0.812092980996405	braak
GPNMB:HLA-B->HSPA1A:CANX	-0.0037496017473133	0.0020505980823841	-1.82854055093712	0.0674684655546971	GPNMB	HLA-B	HSPA1A	CANX	HLA-B->CANX	GPNMB->HSPA1A	0.941949866943466	braak
GPNMB:CCL3->CCL3:CCR1	-0.0037497130798622	0.0033782716824783	-1.10995012606902	0.26702051857136	GPNMB	CCL3	CCL3	CCR1	CCL3->CCR1	GPNMB->CCL3	0.9295024381691396	braak
PICALM:GNAI2->CCL3:ADCY7	-0.0037499102626592	0.0015135454746105	-2.47756696152405	0.0132281584432631	PICALM	GNAI2	CCL3	ADCY7	GNAI2->ADCY7	PICALM->CCL3	0.3850119823296834	braak
FRMD4A:PDGFB->FRMD4A:ITGAV	-0.0037501720917764	0.0074074468751881	-0.506270534904277	0.612666744785576	FRMD4A	PDGFB	FRMD4A	ITGAV	PDGFB->ITGAV	FRMD4A->FRMD4A	0.8941547055467777	braak
ERN1:CALM3->TMEM163:KCNQ3	-0.0037502710178281	0.0019977999981877	-1.87720043108926	0.0604906284765412	ERN1	CALM3	TMEM163	KCNQ3	CALM3->KCNQ3	ERN1->TMEM163	0.3481988413454115	braak
PICALM:GAS6->AIF1:MERTK	-0.0037505293220205	0.0094727155226362	-0.395929690177876	0.692156897469521	PICALM	GAS6	AIF1	MERTK	GAS6->MERTK	PICALM->AIF1	0.9194811044587968	braak
GPNMB:CD22->PICALM:PTPRC	-0.0037505339807282	0.0021919342864989	-1.7110613232474	0.0870697930124711	GPNMB	CD22	PICALM	PTPRC	CD22->PTPRC	GPNMB->PICALM	0.2713337735737471	braak
CCL3:ADAM9->GPNMB:ITGB5	-0.0037506295136758	0.0039212916698351	-0.956478076478688	0.338830755415114	CCL3	ADAM9	GPNMB	ITGB5	ADAM9->ITGB5	CCL3->GPNMB	0.9464859990375304	braak
HIF1A:IL1B->MKI67:SIGIRR	-0.0037511832556603	0.0037225704985493	-1.00768629019173	0.313605088711462	HIF1A	IL1B	MKI67	SIGIRR	IL1B->SIGIRR	HIF1A->MKI67	0.7735340236425123	braak
TMEM163:CALCB->HIST:GPR84	-0.0037513591359166	0.0028836583898365	-1.30090275226019	0.193291743931091	TMEM163	CALCB	HIST	GPR84	CALCB->GPR84	TMEM163->HIST	0.9670443965695226	braak
CD163:ADM->IFI44L:CALCR	-0.0037518416030597	0.0032619626350715	-1.15017920889748	0.250070067656722	CD163	ADM	IFI44L	CALCR	ADM->CALCR	CD163->IFI44L	0.9844838839489164	braak
MKI67:GNAI2->IFI44L:ADCY7	-0.0037525469828153	0.0018028927147695	-2.08140337584929	0.0373969999448423	MKI67	GNAI2	IFI44L	ADCY7	GNAI2->ADCY7	MKI67->IFI44L	0.4706091481007344	braak
HIST:ADAM10->CCL3:NOTCH2	-0.0037529842421535	0.0035479309648256	-1.05779517114646	0.290148834784111	HIST	ADAM10	CCL3	NOTCH2	ADAM10->NOTCH2	HIST->CCL3	0.8591715805053837	braak
CD163:ADAM10->HSPA1A:NOTCH1	-0.0037532000548762	0.0025795233910644	-1.45499748824818	0.145669956861156	CD163	ADAM10	HSPA1A	NOTCH1	ADAM10->NOTCH1	CD163->HSPA1A	0.9508656262106268	braak
FRMD4A:SIRPB2->FRMD4A:CD47	-0.0037534723956059	0.0032056573165653	-1.1708900936509	0.241642957546148	FRMD4A	SIRPB2	FRMD4A	CD47	SIRPB2->CD47	FRMD4A->FRMD4A	0.7145983163057569	braak
CCL3:ADAM17->HIST:IL6R	-0.0037536447539641	0.003666410248943	-1.02379289252923	0.305933108160574	CCL3	ADAM17	HIST	IL6R	ADAM17->IL6R	CCL3->HIST	0.8611107580506518	braak
ERN1:SPP1->IFI44L:ITGA9_ITGB1	-0.0037538287499342	0.001998951597724	-1.87789877164021	0.0603950144696422	ERN1	SPP1	IFI44L	ITGA9_ITGB1	SPP1->ITGA9_ITGB1	ERN1->IFI44L	0.4505870852122827	braak
TMEM163:PLTP->HIST:ABCA1	-0.0037548233563356	0.0023570783598833	-1.59299895168592	0.111160426219593	TMEM163	PLTP	HIST	ABCA1	PLTP->ABCA1	TMEM163->HIST	0.9670443965695226	braak
CCL3:BMP8A->MKI67:BMPR1A_BMPR2	-0.003754828230922	0.0037380784326722	-1.00448085789303	0.315146893294353	CCL3	BMP8A	MKI67	BMPR1A_BMPR2	BMP8A->BMPR1A_BMPR2	CCL3->MKI67	0.838120386490928	braak
TMEM163:ICAM1->FRMD4A:ITGAL_ITGB2	-0.0037556195907915	0.0016205857760248	-2.31744573249543	0.0204794635689973	TMEM163	ICAM1	FRMD4A	ITGAL_ITGB2	ICAM1->ITGAL_ITGB2	TMEM163->FRMD4A	0.4794993912885044	braak
AIF1:TGFB1->FRMD4A:ENG	-0.0037556309113319	0.0021183348735641	-1.77291652901559	0.0762425393202948	AIF1	TGFB1	FRMD4A	ENG	TGFB1->ENG	AIF1->FRMD4A	0.481446014883632	braak
HIST:JAML->GPNMB:CXADR	-0.0037570622495963	0.0048127241701211	-0.780651896263112	0.435007260038773	HIST	JAML	GPNMB	CXADR	JAML->CXADR	HIST->GPNMB	0.7748109109781511	braak
GPNMB:CXADR->HIST:JAML	-0.0037570622495963	0.0048127241701211	-0.780651896263112	0.435007260038773	GPNMB	CXADR	HIST	JAML	CXADR->JAML	GPNMB->HIST	0.782573913645418	braak
PICALM:FGF20->CD163:FGFR1	-0.003757156921571	0.0032332754150754	-1.1620281105819	0.245224046643263	PICALM	FGF20	CD163	FGFR1	FGF20->FGFR1	PICALM->CD163	0.7513456068786295	braak
FRMD4A:APP->PICALM:CD74	-0.0037581820315094	0.0150829507765043	-0.24916755926591	0.80323117213259	FRMD4A	APP	PICALM	CD74	APP->CD74	FRMD4A->PICALM	0.9217696931301308	braak
ERN1:HSPA8->GPNMB:ADRB2	-0.0037583101777263	0.0134937601626173	-0.278522082239039	0.780611616221442	ERN1	HSPA8	GPNMB	ADRB2	HSPA8->ADRB2	ERN1->GPNMB	0.9512058826551238	braak
ERN1:ADAM9->AIF1:ITGAV	-0.0037593792581844	0.0017516899881039	-2.14614417146587	0.031861478094885	ERN1	ADAM9	AIF1	ITGAV	ADAM9->ITGAV	ERN1->AIF1	0.6820993415577347	braak
HIST:QDPR->ERN1:DYSF	-0.003760276171049	0.0039470575056219	-0.952678334605753	0.340753073810021	HIST	QDPR	ERN1	DYSF	QDPR->DYSF	HIST->ERN1	0.9434158056351024	braak
FRMD4A:COL5A1->AIF1:SDC3	-0.0037604706600842	0.0026164372709156	-1.43724854476185	0.150647383776701	FRMD4A	COL5A1	AIF1	SDC3	COL5A1->SDC3	FRMD4A->AIF1	0.4881785010484668	braak
GPNMB:EGF->PICALM:NRP1	-0.0037609139420999	0.0023901239963321	-1.57352252346383	0.115597877184792	GPNMB	EGF	PICALM	NRP1	EGF->NRP1	GPNMB->PICALM	0.3385817604975328	braak
CCL3:S100A8->GPNMB:CD69	-0.0037612543850782	0.003313625680851	-1.1350872872618	0.256338747539271	CCL3	S100A8	GPNMB	CD69	S100A8->CD69	CCL3->GPNMB	0.9464859990375304	braak
HSPA1A:APP->FRMD4A:APLP2	-0.0037619707059101	0.004060640580164	-0.926447596541083	0.35421341853434	HSPA1A	APP	FRMD4A	APLP2	APP->APLP2	HSPA1A->FRMD4A	0.8971130901035707	braak
AIF1:PSAP->HSPA1A:SORT1	-0.003762045061893	0.0056414883616166	-0.666853287775818	0.504865851029054	AIF1	PSAP	HSPA1A	SORT1	PSAP->SORT1	AIF1->HSPA1A	0.8662901598696066	braak
HIF1A:ANXA1->IFI44L:FPR2_FPR3	-0.0037637493833989	0.0158085893917323	-0.238082556902095	0.811817063377908	HIF1A	ANXA1	IFI44L	FPR2_FPR3	ANXA1->FPR2_FPR3	HIF1A->IFI44L	0.996657509034393	braak
FRMD4A:HLA-DMB->CCL3:CD4	-0.0037638640975605	0.0018210795274169	-2.06683126183911	0.0387500566225508	FRMD4A	HLA-DMB	CCL3	CD4	HLA-DMB->CD4	FRMD4A->CCL3	0.3106818608145983	braak
ERN1:ADAM10->CD163:NOTCH2	-0.0037642746427282	0.0030734063716542	-1.22478910613507	0.220654690562952	ERN1	ADAM10	CD163	NOTCH2	ADAM10->NOTCH2	ERN1->CD163	0.8504876053384748	braak
MKI67:MRC1->HIF1A:PTPRC	-0.0037649813785022	0.0062203781354269	-0.605265676223051	0.545002483768942	MKI67	MRC1	HIF1A	PTPRC	MRC1->PTPRC	MKI67->HIF1A	0.9440714749864934	braak
HIST:GSTO1->CCL3:RYR1	-0.0037656674893224	0.0072104152544682	-0.522253900285276	0.601493561905315	HIST	GSTO1	CCL3	RYR1	GSTO1->RYR1	HIST->CCL3	0.999999999959227	braak
CD163:APOE->FRMD4A:TREM2	-0.0037660651485096	0.003765176544481	-1.00023600593973	0.317196308283939	CD163	APOE	FRMD4A	TREM2	APOE->TREM2	CD163->FRMD4A	0.8632209702393119	braak
CCL3:SPP1->HIF1A:CD44	-0.0037662928964242	0.0024055713852646	-1.56565418074673	0.117429598406803	CCL3	SPP1	HIF1A	CD44	SPP1->CD44	CCL3->HIF1A	0.7385521773166843	braak
ERN1:GNAS->IFI44L:TSHR	-0.0037669342592349	0.0019304096461244	-1.95136522799586	0.0510136147764968	ERN1	GNAS	IFI44L	TSHR	GNAS->TSHR	ERN1->IFI44L	0.4505870852122827	braak
CCL3:ADAM10->CD163:TSPAN15	-0.0037672023181697	0.0019323946745016	-1.94949943087648	0.0512358107084213	CCL3	ADAM10	CD163	TSPAN15	ADAM10->TSPAN15	CCL3->CD163	0.308845207839027	braak
CD163:B2M->HIF1A:HFE	-0.0037672132788999	0.0026200620723055	-1.43783359895171	0.150481273651851	CD163	B2M	HIF1A	HFE	B2M->HFE	CD163->HIF1A	0.609557985275846	braak
CCL3:TGFB3->GPNMB:ACVR1_TGFBR2	-0.0037677781036069	0.0048263878547301	-0.780662105287352	0.435001253984359	CCL3	TGFB3	GPNMB	ACVR1_TGFBR2	TGFB3->ACVR1_TGFBR2	CCL3->GPNMB	0.9464859990375304	braak
CCL3:TGFB3->GPNMB:ACVR1_TGFBR1_TGFBR2	-0.0037677781036069	0.0048263878547301	-0.780662105287352	0.435001253984359	CCL3	TGFB3	GPNMB	ACVR1_TGFBR1_TGFBR2	TGFB3->ACVR1_TGFBR1_TGFBR2	CCL3->GPNMB	0.9464859990375304	braak
ERN1:C1QB->HSPA1A:CD33	-0.0037678835775674	0.007909835557265	-0.476354223838032	0.633822040940712	ERN1	C1QB	HSPA1A	CD33	C1QB->CD33	ERN1->HSPA1A	0.8843015416561137	braak
ERN1:C1QB->CD163:LRP1	-0.0037682536270744	0.0030976498551971	-1.21648791930187	0.223799110273246	ERN1	C1QB	CD163	LRP1	C1QB->LRP1	ERN1->CD163	0.8504876053384748	braak
ERN1:CALR->GPNMB:SCARF1	-0.0037688045330591	0.0038305282460993	-0.983886370475644	0.325171385826966	ERN1	CALR	GPNMB	SCARF1	CALR->SCARF1	ERN1->GPNMB	0.9450293400596198	braak
ERN1:APOE->HSPA1A:LRP1	-0.0037698895634628	0.0023339490729041	-1.61524071250277	0.106258577149274	ERN1	APOE	HSPA1A	LRP1	APOE->LRP1	ERN1->HSPA1A	0.6963826848637207	braak
CD163:HLA-DMB->FRMD4A:CD4	-0.0037702208681888	0.0064050187193327	-0.588635417537335	0.556105869703624	CD163	HLA-DMB	FRMD4A	CD4	HLA-DMB->CD4	CD163->FRMD4A	0.8783127497891928	braak
IFI44L:CALM3->CCL3:KCNQ3	-0.0037704360269964	0.0016408162966023	-2.29790259567996	0.0215673335313137	IFI44L	CALM3	CCL3	KCNQ3	CALM3->KCNQ3	IFI44L->CCL3	0.3132538409938417	braak
CD163:HLA-B->MKI67:CANX	-0.0037712280913473	0.0022026291154694	-1.71214847967879	0.0868693091291834	CD163	HLA-B	MKI67	CANX	HLA-B->CANX	CD163->MKI67	0.7978809239228801	braak
AIF1:APOE->TMEM163:ABCA1	-0.0037718690107418	0.0081384521565022	-0.463462700057562	0.643032745019901	AIF1	APOE	TMEM163	ABCA1	APOE->ABCA1	AIF1->TMEM163	0.9561886791988712	braak
CCL3:GPC3->TMEM163:FLT1	-0.0037732780407133	0.0028722988746743	-1.3136787658078	0.188954329678127	CCL3	GPC3	TMEM163	FLT1	GPC3->FLT1	CCL3->TMEM163	0.7196345747315901	braak
HIST:HSPA8->CCL3:ADRB2	-0.0037734709340417	0.0059776418088327	-0.631264143071599	0.527867827941069	HIST	HSPA8	CCL3	ADRB2	HSPA8->ADRB2	HIST->CCL3	0.999999999959227	braak
CD163:ADAM9->HIST:ITGB1	-0.0037741675148903	0.0069136837426998	-0.545898200633704	0.58513591530753	CD163	ADAM9	HIST	ITGB1	ADAM9->ITGB1	CD163->HIST	0.9202469263700884	braak
CD163:TNFSF13B->CD163:CD40	-0.0037742166445275	0.0017702713188313	-2.13199897912779	0.0330069304818421	CD163	TNFSF13B	CD163	CD40	TNFSF13B->CD40	CD163->CD163	0.5157889073403692	braak
GPNMB:CCL3->ERN1:CCR5	-0.0037742263421985	0.0058557188022485	-0.644536814293286	0.519227393107056	GPNMB	CCL3	ERN1	CCR5	CCL3->CCR5	GPNMB->ERN1	0.971490946781258	braak
ERN1:CALM1->TMEM163:KCNQ1	-0.0037760414677297	0.0029183129426701	-1.29391245624084	0.195695661428083	ERN1	CALM1	TMEM163	KCNQ1	CALM1->KCNQ1	ERN1->TMEM163	0.6611853415240087	braak
HSPA1A:TNF->CCL3:VSIR	-0.0037764098623224	0.0150280639956046	-0.251290509770714	0.801589511919037	HSPA1A	TNF	CCL3	VSIR	TNF->VSIR	HSPA1A->CCL3	0.999999999971897	braak
CCL3:GRN->CCL3:TNFRSF1B	-0.0037764949770097	0.0025337815273679	-1.49045801156056	0.13610384889917	CCL3	GRN	CCL3	TNFRSF1B	GRN->TNFRSF1B	CCL3->CCL3	0.533283371237322	braak
HSPA1A:HLA-DQA1->FRMD4A:CD4	-0.0037765073818914	0.0020747996244192	-1.82017932596673	0.0687317004155636	HSPA1A	HLA-DQA1	FRMD4A	CD4	HLA-DQA1->CD4	HSPA1A->FRMD4A	0.8971130901035707	braak
CCL3:GSTO1->FRMD4A:RYR1	-0.0037771444022504	0.0021574894288946	-1.75071282003246	0.0799953900212445	CCL3	GSTO1	FRMD4A	RYR1	GSTO1->RYR1	CCL3->FRMD4A	0.3637290390028461	braak
CD163:SPP1->HIF1A:ITGA4_ITGB1	-0.0037782036796931	0.0047267711585326	-0.799320202517707	0.424104767431158	CD163	SPP1	HIF1A	ITGA4_ITGB1	SPP1->ITGA4_ITGB1	CD163->HIF1A	0.7522399613364883	braak
CCL3:GPC3->HIF1A:IGF1R	-0.0037787763968977	0.0028002996520384	-1.34941858602419	0.177202554291502	CCL3	GPC3	HIF1A	IGF1R	GPC3->IGF1R	CCL3->HIF1A	0.747802463160808	braak
FRMD4A:AFDN->CD163:EPHB2	-0.0037803535834632	0.0026356567065398	-1.43431182599886	0.151483297017273	FRMD4A	AFDN	CD163	EPHB2	AFDN->EPHB2	FRMD4A->CD163	0.7876225181055588	braak
CCL3:HSP90B1->FRMD4A:TLR1	-0.0037823068558042	0.003236420066255	-1.16866994344799	0.242536636151468	CCL3	HSP90B1	FRMD4A	TLR1	HSP90B1->TLR1	CCL3->FRMD4A	0.6164031538871371	braak
HSPA1A:TNF->CCL3:TNFRSF1B	-0.0037831039587523	0.0031752259527413	-1.19144401534202	0.233479322372257	HSPA1A	TNF	CCL3	TNFRSF1B	TNF->TNFRSF1B	HSPA1A->CCL3	0.7273234648444854	braak
CD163:PDGFB->FRMD4A:ADGRV1	-0.0037835895408033	0.001306182363721	-2.89667786512193	0.003771367889166	CD163	PDGFB	FRMD4A	ADGRV1	PDGFB->ADGRV1	CD163->FRMD4A	0.4239017507422583	braak
AIF1:HLA-DRB5->AIF1:CD4	-0.0037835913303194	0.0037646131865667	-1.00504119356019	0.314877014675563	AIF1	HLA-DRB5	AIF1	CD4	HLA-DRB5->CD4	AIF1->AIF1	0.8185449545676371	braak
PICALM:GNAS->CD163:ADCY9	-0.003785826391785	0.0072647582498623	-0.521122143583625	0.602281686127806	PICALM	GNAS	CD163	ADCY9	GNAS->ADCY9	PICALM->CD163	0.8772967763608392	braak
FRMD4A:FAM3C->FRMD4A:ADGRG5	-0.0037877060435631	0.0027771027061987	-1.363905639899	0.172597265559077	FRMD4A	FAM3C	FRMD4A	ADGRG5	FAM3C->ADGRG5	FRMD4A->FRMD4A	0.6775947623639442	braak
CCL3:VEGFA->GPNMB:NRP2	-0.0037900696893391	0.0031116068846447	-1.21804258373461	0.223207790849191	CCL3	VEGFA	GPNMB	NRP2	VEGFA->NRP2	CCL3->GPNMB	0.9464859990375304	braak
IFI44L:TGFB1->CCL3:ITGB1	-0.0037916808046384	0.0020620058795197	-1.8388312285131	0.0659400134977489	IFI44L	TGFB1	CCL3	ITGB1	TGFB1->ITGB1	IFI44L->CCL3	0.3454000707024942	braak
AIF1:PSEN1->PICALM:NOTCH2	-0.0037917557518136	0.0027341362417103	-1.38682033980931	0.165496553287106	AIF1	PSEN1	PICALM	NOTCH2	PSEN1->NOTCH2	AIF1->PICALM	0.8111097272934447	braak
PICALM:ACTR2->HSPA1A:LDLR	-0.0037930859968603	0.0035739267321938	-1.06132170049605	0.28854372706078	PICALM	ACTR2	HSPA1A	LDLR	ACTR2->LDLR	PICALM->HSPA1A	0.9789322728912024	braak
PICALM:CALR->MKI67:ITGAV	-0.0037935432392234	0.0036718559756798	-1.03314053283941	0.301538137276923	PICALM	CALR	MKI67	ITGAV	CALR->ITGAV	PICALM->MKI67	0.8688563634515848	braak
GPNMB:MAML2->IFI44L:NOTCH1	-0.0037951280031814	0.0047093076267789	-0.805878125608302	0.420313125124884	GPNMB	MAML2	IFI44L	NOTCH1	MAML2->NOTCH1	GPNMB->IFI44L	0.9242639592496756	braak
HIST:C3->CD163:LRP1	-0.0037962881433521	0.035981881438161	-0.105505548671113	0.915974667361947	HIST	C3	CD163	LRP1	C3->LRP1	HIST->CD163	0.999999999988947	braak
TMEM163:HSPA8->ERN1:ADRB2	-0.0037968174013406	0.0092123674116909	-0.412143505753175	0.680234242279098	TMEM163	HSPA8	ERN1	ADRB2	HSPA8->ADRB2	TMEM163->ERN1	0.8485451753705713	braak
CCL3:IL6->HIST:IL6R_IL6ST	-0.0037976222379627	0.003582114495038	-1.06016215931213	0.289070833029868	CCL3	IL6	HIST	IL6R_IL6ST	IL6->IL6R_IL6ST	CCL3->HIST	0.8611107580506518	braak
HIF1A:PROS1->CCL3:MERTK	-0.003798387268217	0.0026564928186317	-1.42985038076384	0.152759965749968	HIF1A	PROS1	CCL3	MERTK	PROS1->MERTK	HIF1A->CCL3	0.7633457534947905	braak
HSPA1A:HLA-C->CCL3:LILRA1	-0.0038000542854658	0.0026435529253992	-1.43747993427896	0.150581670355617	HSPA1A	HLA-C	CCL3	LILRA1	HLA-C->LILRA1	HSPA1A->CCL3	0.6499927618843873	braak
PICALM:COL18A1->TMEM163:ITGA5	-0.0038004542869459	0.0027343473298328	-1.38989448980439	0.164560919099736	PICALM	COL18A1	TMEM163	ITGA5	COL18A1->ITGA5	PICALM->TMEM163	0.9874326608538486	braak
IFI44L:WNT5B->FRMD4A:FZD2_LRP6	-0.0038008472997846	0.0182601349544184	-0.208150011446926	0.835111838733586	IFI44L	WNT5B	FRMD4A	FZD2_LRP6	WNT5B->FZD2_LRP6	IFI44L->FRMD4A	0.9938406944345952	braak
ERN1:IL18->HIF1A:IL1RAPL1	-0.0038013031902447	0.0017232973415625	-2.20583128550409	0.0273958148822892	ERN1	IL18	HIF1A	IL1RAPL1	IL18->IL1RAPL1	ERN1->HIF1A	0.7440976293724842	braak
PICALM:HLA-B->FRMD4A:CANX	-0.0038014114783713	0.0039003649235297	-0.974629695657083	0.329743977941511	PICALM	HLA-B	FRMD4A	CANX	HLA-B->CANX	PICALM->FRMD4A	0.8749319621357757	braak
TMEM163:ADAM10->AIF1:CADM1	-0.0038023246317456	0.0035602139114753	-1.06800454306689	0.285518462499475	TMEM163	ADAM10	AIF1	CADM1	ADAM10->CADM1	TMEM163->AIF1	0.8404154705515993	braak
IFI44L:LGALS9->MKI67:PTPRC	-0.0038027768948328	0.0031009852875657	-1.22631245948863	0.22008111443368	IFI44L	LGALS9	MKI67	PTPRC	LGALS9->PTPRC	IFI44L->MKI67	0.5189164359264261	braak
FRMD4A:CALM1->MKI67:OPRM1	-0.0038032211185984	0.0050840517407441	-0.748068924656884	0.454418584794957	FRMD4A	CALM1	MKI67	OPRM1	CALM1->OPRM1	FRMD4A->MKI67	0.8887992442674231	braak
CD163:ADAM17->CCL3:IL6R	-0.0038047161269467	0.0029348669088472	-1.29638455341104	0.19484303106059	CD163	ADAM17	CCL3	IL6R	ADAM17->IL6R	CD163->CCL3	0.5450031212359095	braak
HIF1A:TNF->MKI67:FAS	-0.0038048473243415	0.0098722915498701	-0.385406701688379	0.699936118137112	HIF1A	TNF	MKI67	FAS	TNF->FAS	HIF1A->MKI67	0.93735163559568	braak
CCL3:PLAU->CD163:ST14	-0.0038052317306737	0.0152894602350712	-0.248879402684553	0.803454068359892	CCL3	PLAU	CD163	ST14	PLAU->ST14	CCL3->CD163	0.9367185687801648	braak
CCL3:POMC->PICALM:OPRM1	-0.0038053075749698	0.0048685667622969	-0.781607351970359	0.434445364873002	CCL3	POMC	PICALM	OPRM1	POMC->OPRM1	CCL3->PICALM	0.7716927837066205	braak
MKI67:SEMA4A->TMEM163:NRP1_PLXNA1	-0.0038069024220331	0.006324998761329	-0.601881923725988	0.547252737497204	MKI67	SEMA4A	TMEM163	NRP1_PLXNA1	SEMA4A->NRP1_PLXNA1	MKI67->TMEM163	0.9130799922816786	braak
FRMD4A:C3->CCL3:NRP1	-0.0038072207449196	0.0071472868150884	-0.532680560248726	0.594254725163559	FRMD4A	C3	CCL3	NRP1	C3->NRP1	FRMD4A->CCL3	0.7779587619822705	braak
HSPA1A:PLAT->IFI44L:LRP1	-0.003809114243995	0.0032127951664404	-1.18560756184631	0.235777314588256	HSPA1A	PLAT	IFI44L	LRP1	PLAT->LRP1	HSPA1A->IFI44L	0.8156688443191266	braak
AIF1:PSEN1->MKI67:NOTCH2	-0.0038091825870084	0.0019532678468892	-1.95015885459587	0.0511571881896827	AIF1	PSEN1	MKI67	NOTCH2	PSEN1->NOTCH2	AIF1->MKI67	0.4160498639179136	braak
ERN1:CD14->CCL3:RIPK1	-0.0038093419555537	0.0108270009290375	-0.351837224409698	0.724960340183675	ERN1	CD14	CCL3	RIPK1	CD14->RIPK1	ERN1->CCL3	0.999999999932702	braak
MKI67:GNAI2->GPNMB:P2RY12	-0.0038098662778595	0.0048269130148396	-0.789296651119816	0.429938643496007	MKI67	GNAI2	GPNMB	P2RY12	GNAI2->P2RY12	MKI67->GPNMB	0.8693729175404209	braak
PICALM:HLA-B->FRMD4A:LILRB1	-0.0038099788519557	0.0057112426882571	-0.66710155038401	0.504707269903255	PICALM	HLA-B	FRMD4A	LILRB1	HLA-B->LILRB1	PICALM->FRMD4A	0.8955392575822053	braak
CD163:GNAI2->HIF1A:P2RY12	-0.0038109098864196	0.0029987515246681	-1.27083216300871	0.203788363912291	CD163	GNAI2	HIF1A	P2RY12	GNAI2->P2RY12	CD163->HIF1A	0.6732294164959612	braak
CCL3:PLAT->IFI44L:LRP1	-0.0038113587167156	0.0015325866873353	-2.4868796970579	0.01288689691614	CCL3	PLAT	IFI44L	LRP1	PLAT->LRP1	CCL3->IFI44L	0.4012276803278224	braak
CCL3:LGALS9->AIF1:PTPRC	-0.0038117103139588	0.0020862788103358	-1.82703783170058	0.067694081404623	CCL3	LGALS9	AIF1	PTPRC	LGALS9->PTPRC	CCL3->AIF1	0.4164529087717032	braak
AIF1:ADAM10->MKI67:NRCAM	-0.0038118106258516	0.0041146631626261	-0.926396760851464	0.354239826832374	AIF1	ADAM10	MKI67	NRCAM	ADAM10->NRCAM	AIF1->MKI67	0.7357547777345822	braak
HIF1A:ENTPD1->HIF1A:TMIGD3	-0.0038118367494536	0.0067757468787565	-0.56257071252242	0.573727239803357	HIF1A	ENTPD1	HIF1A	TMIGD3	ENTPD1->TMIGD3	HIF1A->HIF1A	0.880238687069316	braak
IFI44L:ADAM17->FRMD4A:IL6R	-0.0038120066705975	0.005444270220644	-0.700186896701572	0.483810593621098	IFI44L	ADAM17	FRMD4A	IL6R	ADAM17->IL6R	IFI44L->FRMD4A	0.9681684464824244	braak
AIF1:F13A1->MKI67:ITGA9	-0.003812849630375	0.0037260444000589	-1.02329688565029	0.306167495811674	AIF1	F13A1	MKI67	ITGA9	F13A1->ITGA9	AIF1->MKI67	0.7357547777345822	braak
TMEM163:VEGFA->GPNMB:NRP2	-0.0038138910796166	0.0033628471500567	-1.1341256112554	0.256741861927461	TMEM163	VEGFA	GPNMB	NRP2	VEGFA->NRP2	TMEM163->GPNMB	0.8625711582311149	braak
AIF1:S100A4->CCL3:CCR5	-0.0038141643731658	0.0044457569389737	-0.857933626494273	0.390929114880442	AIF1	S100A4	CCL3	CCR5	S100A4->CCR5	AIF1->CCL3	0.902627861868464	braak
MKI67:HBEGF->MKI67:CD82	-0.0038142194906633	0.0046775148787389	-0.815437168997658	0.414822115782501	MKI67	HBEGF	MKI67	CD82	HBEGF->CD82	MKI67->MKI67	0.8567675402291701	braak
TMEM163:ADAM10->CCL3:TREM2	-0.0038143912873118	0.0022494592750208	-1.69569252916415	0.0899441240938596	TMEM163	ADAM10	CCL3	TREM2	ADAM10->TREM2	TMEM163->CCL3	0.6190283292732265	braak
GPNMB:PLAU->GPNMB:LRP1	-0.0038146923331006	0.001568478469538	-2.43209735242603	0.0150116718721278	GPNMB	PLAU	GPNMB	LRP1	PLAU->LRP1	GPNMB->GPNMB	0.1225180357625231	braak
AIF1:SERPINA1->GPNMB:LRP1	-0.0038150755556742	0.00186156166279	-2.04939521044731	0.0404234852148013	AIF1	SERPINA1	GPNMB	LRP1	SERPINA1->LRP1	AIF1->GPNMB	0.9620581995656264	braak
TMEM163:CALM1->ERN1:KCNQ1	-0.0038152592862344	0.0029229244229267	-1.30528838046868	0.191794669150449	TMEM163	CALM1	ERN1	KCNQ1	CALM1->KCNQ1	TMEM163->ERN1	0.7382465527502085	braak
HIF1A:CCL4->PICALM:CCR1	-0.0038155565554946	0.0028837181433381	-1.32313782618085	0.185789547491801	HIF1A	CCL4	PICALM	CCR1	CCL4->CCR1	HIF1A->PICALM	0.6039348889341875	braak
HSPA1A:HLA-DMB->PICALM:CD4	-0.0038172188893675	0.0021595553209344	-1.767594861944	0.0771286576034552	HSPA1A	HLA-DMB	PICALM	CD4	HLA-DMB->CD4	HSPA1A->PICALM	0.9467773766461844	braak
MKI67:C3->HIF1A:CD81	-0.003817226854967	0.0045740694698105	-0.834536265826581	0.403978860016526	MKI67	C3	HIF1A	CD81	C3->CD81	MKI67->HIF1A	0.916224054517481	braak
ERN1:C3->IFI44L:LRP1	-0.0038175672138611	0.0022658210829839	-1.68484936543786	0.0920176378130133	ERN1	C3	IFI44L	LRP1	C3->LRP1	ERN1->IFI44L	0.4668904314357705	braak
HIF1A:APP->ERN1:APLP2	-0.0038178454388	0.0025539601247265	-1.4948727671341	0.134947650787839	HIF1A	APP	ERN1	APLP2	APP->APLP2	HIF1A->ERN1	0.759312225472645	braak
ERN1:CALM1->GPNMB:KCNQ1	-0.0038191956968321	0.0033801317711587	-1.12989550567814	0.25852025796732	ERN1	CALM1	GPNMB	KCNQ1	CALM1->KCNQ1	ERN1->GPNMB	0.9053861862153768	braak
TMEM163:ADM->CD163:RAMP1	-0.0038194855607684	0.0063458496087824	-0.601887185520823	0.547249234747357	TMEM163	ADM	CD163	RAMP1	ADM->RAMP1	TMEM163->CD163	0.9085274614043286	braak
TMEM163:IRAK4->TMEM163:TLR7	-0.0038195294894113	0.0022319721344508	-1.71128009640274	0.0870294187939948	TMEM163	IRAK4	TMEM163	TLR7	IRAK4->TLR7	TMEM163->TMEM163	0.758575373494237	braak
TMEM163:HSP90B1->CCL3:LRP1	-0.0038210501335715	0.0051580405318578	-0.740794902632385	0.45881780633191	TMEM163	HSP90B1	CCL3	LRP1	HSP90B1->LRP1	TMEM163->CCL3	0.8405953093618201	braak
HIST:C3->HSPA1A:CD46	-0.0038214581146604	0.0099564007865097	-0.383819233134749	0.701112431916844	HIST	C3	HSPA1A	CD46	C3->CD46	HIST->HSPA1A	0.9633101101087408	braak
CD163:HLA-DMB->CCL3:CD4	-0.0038215175089474	0.0018202581678051	-2.09943708894621	0.0357783881070441	CD163	HLA-DMB	CCL3	CD4	HLA-DMB->CD4	CD163->CCL3	0.3836840482660612	braak
HIF1A:GSTO1->CCL3:RYR1	-0.0038216328029524	0.0068100839167849	-0.56117264480885	0.574679849300126	HIF1A	GSTO1	CCL3	RYR1	GSTO1->RYR1	HIF1A->CCL3	0.878461568003735	braak
IFI44L:ADAM10->AIF1:TSPAN14	-0.0038236367595859	0.0077319030810491	-0.494527248919822	0.620933867138445	IFI44L	ADAM10	AIF1	TSPAN14	ADAM10->TSPAN14	IFI44L->AIF1	0.931843672553012	braak
HIST:IGF1->CCL3:IGF1R	-0.003824120043642	0.0086835791374522	-0.440385235524445	0.65965811653104	HIST	IGF1	CCL3	IGF1R	IGF1->IGF1R	HIST->CCL3	0.999999999959227	braak
TMEM163:PROS1->CCL3:MERTK	-0.0038246699919745	0.0029019600665899	-1.31796093130561	0.187516726728431	TMEM163	PROS1	CCL3	MERTK	PROS1->MERTK	TMEM163->CCL3	0.6190283292732265	braak
FRMD4A:NTRK3->FRMD4A:PTPRD	-0.0038249787973625	0.0048976496746325	-0.780982522529956	0.434812774166829	FRMD4A	NTRK3	FRMD4A	PTPRD	NTRK3->PTPRD	FRMD4A->FRMD4A	0.8177579918524777	braak
CD163:COPA->ERN1:P2RY6	-0.0038251558705005	0.0035802460572707	-1.06840586074593	0.285337474486514	CD163	COPA	ERN1	P2RY6	COPA->P2RY6	CD163->ERN1	0.9332866306637948	braak
MKI67:C3->IFI44L:CD81	-0.0038253026243667	0.0038882491520719	-0.983811086881703	0.325208407064005	MKI67	C3	IFI44L	CD81	C3->CD81	MKI67->IFI44L	0.6313211515507253	braak
ERN1:HLA-C->CCL3:LILRB2	-0.0038255846788102	0.0051787007638686	-0.738715143670983	0.46007998814564	ERN1	HLA-C	CCL3	LILRB2	HLA-C->LILRB2	ERN1->CCL3	0.999999999932702	braak
CD163:VCAN->CD163:TLR1	-0.0038278307702973	0.0027058483994052	-1.41465086186598	0.157170888260512	CD163	VCAN	CD163	TLR1	VCAN->TLR1	CD163->CD163	0.7773038132793062	braak
HIF1A:PLAU->HIF1A:VLDLR	-0.0038290796436141	0.0083303478598248	-0.459654231497441	0.645764426151244	HIF1A	PLAU	HIF1A	VLDLR	PLAU->VLDLR	HIF1A->HIF1A	0.8898310659609342	braak
CCL3:HSP90B1->HIST:TLR1	-0.0038291906971821	0.003052302696097	-1.2545252153656	0.209651166516074	CCL3	HSP90B1	HIST	TLR1	HSP90B1->TLR1	CCL3->HIST	0.8308969025894403	braak
TMEM163:SERPINF1->HSPA1A:PLXDC1	-0.0038294550720906	0.0045826683724597	-0.835638706720388	0.403358186582805	TMEM163	SERPINF1	HSPA1A	PLXDC1	SERPINF1->PLXDC1	TMEM163->HSPA1A	0.8758493933557298	braak
CD163:ADAM10->CCL3:AXL	-0.0038300192751502	0.0057078558002043	-0.671008415281467	0.502215168611435	CD163	ADAM10	CCL3	AXL	ADAM10->AXL	CD163->CCL3	0.7738812685913048	braak
CD163:CXCL12->PICALM:CD4	-0.0038308668984817	0.0029897989341859	-1.28131255071329	0.200083906257605	CD163	CXCL12	PICALM	CD4	CXCL12->CD4	CD163->PICALM	0.760262572541084	braak
TMEM163:ICAM3->FRMD4A:ITGAL	-0.0038309494876827	0.0038982664390101	-0.982731567382424	0.325739569939333	TMEM163	ICAM3	FRMD4A	ITGAL	ICAM3->ITGAL	TMEM163->FRMD4A	0.8171596212490623	braak
TMEM163:CALM1->FRMD4A:RYR2	-0.0038309801548063	0.0036283625926669	-1.05584269955516	0.291040086472881	TMEM163	CALM1	FRMD4A	RYR2	CALM1->RYR2	TMEM163->FRMD4A	0.7958355890599619	braak
FRMD4A:ADAM10->FRMD4A:TSPAN15	-0.0038310933242419	0.003983502483938	-0.961739910967649	0.336180268798308	FRMD4A	ADAM10	FRMD4A	TSPAN15	ADAM10->TSPAN15	FRMD4A->FRMD4A	0.7642777009724797	braak
FRMD4A:NECTIN3->FRMD4A:CADM1	-0.0038317698048534	0.0023307440080112	-1.6440114365554	0.100173840051857	FRMD4A	NECTIN3	FRMD4A	CADM1	NECTIN3->CADM1	FRMD4A->FRMD4A	0.5635253763330013	braak
AIF1:JAG1->FRMD4A:NOTCH2	-0.0038327572923303	0.0033316174513236	-1.15041938287592	0.249971180636957	AIF1	JAG1	FRMD4A	NOTCH2	JAG1->NOTCH2	AIF1->FRMD4A	0.7217192166960952	braak
ERN1:NAMPT->IFI44L:ITGA5_ITGB1	-0.0038339977384415	0.005107818233646	-0.750613581584871	0.452885245027802	ERN1	NAMPT	IFI44L	ITGA5_ITGB1	NAMPT->ITGA5_ITGB1	ERN1->IFI44L	0.8916178261484852	braak
HSPA1A:CALM1->ERN1:PTPRA	-0.0038348942461249	0.0017292420413954	-2.21767349759227	0.0265771025413325	HSPA1A	CALM1	ERN1	PTPRA	CALM1->PTPRA	HSPA1A->ERN1	0.8284036808045214	braak
FRMD4A:GNAI2->MKI67:ADCY7	-0.0038355178083225	0.0034093329492335	-1.12500535014767	0.260586767137757	FRMD4A	GNAI2	MKI67	ADCY7	GNAI2->ADCY7	FRMD4A->MKI67	0.8665294907231438	braak
GPNMB:LRPAP1->IFI44L:LRP1	-0.0038359281085757	0.0066997861191889	-0.572544860438046	0.566952903129276	GPNMB	LRPAP1	IFI44L	LRP1	LRPAP1->LRP1	GPNMB->IFI44L	0.9494669450385216	braak
GPNMB:VEGFA->GPNMB:NRP2	-0.0038365266480633	0.002552532270537	-1.50302767661234	0.132831907146189	GPNMB	VEGFA	GPNMB	NRP2	VEGFA->NRP2	GPNMB->GPNMB	0.4575001865780223	braak
TMEM163:C3->HIST:ITGAX	-0.0038368797859171	0.0184523911368743	-0.207934015567757	0.835280489015885	TMEM163	C3	HIST	ITGAX	C3->ITGAX	TMEM163->HIST	0.999999999961674	braak
CCL3:GRN->CD163:TNFRSF1B	-0.0038374235303238	0.0024370551343284	-1.57461498357987	0.115345342167946	CCL3	GRN	CD163	TNFRSF1B	GRN->TNFRSF1B	CCL3->CD163	0.453842457418977	braak
AIF1:TGFB1->CCL3:ITGB5	-0.0038375013264821	0.0017551135077429	-2.18646902867104	0.0287813081903028	AIF1	TGFB1	CCL3	ITGB5	TGFB1->ITGB5	AIF1->CCL3	0.3775763704765397	braak
CCL3:HLA-A->CD163:APLP2	-0.0038382309421612	0.0027526752791601	-1.39436386529847	0.163207754099767	CCL3	HLA-A	CD163	APLP2	HLA-A->APLP2	CCL3->CD163	0.5149004029497098	braak
HSPA1A:COL18A1->ERN1:ITGB5	-0.0038391003683681	0.0024578032298824	-1.56200476982517	0.118286865197495	HSPA1A	COL18A1	ERN1	ITGB5	COL18A1->ITGB5	HSPA1A->ERN1	0.8796241430140991	braak
ERN1:C3->HIST:LRP1	-0.0038393655930652	0.0022687981052388	-1.69224647367251	0.0905989888641198	ERN1	C3	HIST	LRP1	C3->LRP1	ERN1->HIST	0.7337475533500253	braak
HIST:APP->CCL3:APLP2	-0.0038395325010425	0.0021346867311648	-1.7986397933656	0.0720756783594911	HIST	APP	CCL3	APLP2	APP->APLP2	HIST->CCL3	0.6578543733902642	braak
HSPA1A:CXCL12->FRMD4A:ITGA5	-0.0038412226830942	0.0011528928008761	-3.33181253293886	0.0008628235718244	HSPA1A	CXCL12	FRMD4A	ITGA5	CXCL12->ITGA5	HSPA1A->FRMD4A	0.3170632171857413	braak
FRMD4A:LGALS9->FRMD4A:PTPRC	-0.0038412672075738	0.0123047405572073	-0.312177830139121	0.754905379760167	FRMD4A	LGALS9	FRMD4A	PTPRC	LGALS9->PTPRC	FRMD4A->FRMD4A	0.9411987883934312	braak
CCL3:CD14->FRMD4A:TLR1	-0.0038418880710277	0.0030630678225451	-1.25426150957226	0.209746969262958	CCL3	CD14	FRMD4A	TLR1	CD14->TLR1	CCL3->FRMD4A	0.5988275891591672	braak
IFI44L:JAM3->HSPA1A:ITGAM_ITGB2	-0.0038429020878203	0.0020451049271156	-1.87907331152943	0.0602344836968898	IFI44L	JAM3	HSPA1A	ITGAM_ITGB2	JAM3->ITGAM_ITGB2	IFI44L->HSPA1A	0.7778620186530468	braak
CCL3:PROC->HIF1A:THBD	-0.00384342268022	0.0038109814771982	-1.00851255856684	0.313208461806356	CCL3	PROC	HIF1A	THBD	PROC->THBD	CCL3->HIF1A	0.747802463160808	braak
GPNMB:CD22->GPNMB:PTPRC	-0.0038444220141162	0.0021348357530443	-1.8008045858488	0.0717336858311748	GPNMB	CD22	GPNMB	PTPRC	CD22->PTPRC	GPNMB->GPNMB	0.3010174301136415	braak
PICALM:HSP90B1->CD163:LRP1	-0.0038452563501276	0.0127896956640934	-0.300652685655612	0.763679351682702	PICALM	HSP90B1	CD163	LRP1	HSP90B1->LRP1	PICALM->CD163	0.92552155212907	braak
FRMD4A:ENTPD1->ERN1:TMIGD3	-0.003846807764478	0.0039100649220528	-0.98382196745173	0.325203056297621	FRMD4A	ENTPD1	ERN1	TMIGD3	ENTPD1->TMIGD3	FRMD4A->ERN1	0.8507750413473169	braak
PICALM:IGF1->PICALM:IGF1R	-0.0038479623452686	0.0023901358611885	-1.60993456805217	0.10741214146655	PICALM	IGF1	PICALM	IGF1R	IGF1->IGF1R	PICALM->PICALM	0.5093300140698472	braak
CD163:THBS1->PICALM:LRP1	-0.0038484665313949	0.0037983946053918	-1.01318239182734	0.310973049418176	CD163	THBS1	PICALM	LRP1	THBS1->LRP1	CD163->PICALM	0.8426149728505599	braak
MKI67:ADAM10->CCL3:TSPAN15	-0.0038507982892594	0.0040958882071564	-0.940161961093375	0.347134490258706	MKI67	ADAM10	CCL3	TSPAN15	ADAM10->TSPAN15	MKI67->CCL3	0.936023357661868	braak
FRMD4A:CALM3->MKI67:EGFR	-0.0038516998642393	0.0038337932098819	-1.00467074079823	0.315055421563436	FRMD4A	CALM3	MKI67	EGFR	CALM3->EGFR	FRMD4A->MKI67	0.8887992442674231	braak
HSPA1A:PTPN6->HIST:CLEC12A	-0.0038517751864544	0.0035798454536833	-1.07596130511482	0.281944562325327	HSPA1A	PTPN6	HIST	CLEC12A	PTPN6->CLEC12A	HSPA1A->HIST	0.999999999995261	braak
PICALM:PLAT->AIF1:LRP1	-0.0038518237432872	0.001554762265766	-2.47743582932235	0.0132330202399414	PICALM	PLAT	AIF1	LRP1	PLAT->LRP1	PICALM->AIF1	0.3201506711390253	braak
ERN1:COL9A2->GPNMB:CD44	-0.0038519130564884	0.0054778049550708	-0.703185507348648	0.481940149766941	ERN1	COL9A2	GPNMB	CD44	COL9A2->CD44	ERN1->GPNMB	0.9512058826551238	braak
CCL3:TNF->HSPA1A:TRADD	-0.0038522842925398	0.0040429845180248	-0.952831819010244	0.340675289752692	CCL3	TNF	HSPA1A	TRADD	TNF->TRADD	CCL3->HSPA1A	0.8357688183185201	braak
ERN1:APOE->AIF1:SORL1	-0.0038535607902069	0.0029727460551688	-1.29629666264516	0.19487329793644	ERN1	APOE	AIF1	SORL1	APOE->SORL1	ERN1->AIF1	0.98332467607835	braak
HSPA1A:CXCL16->CCL3:GRM7	-0.0038542837537908	0.0019643373757687	-1.96212921534548	0.0497474423443115	HSPA1A	CXCL16	CCL3	GRM7	CXCL16->GRM7	HSPA1A->CCL3	0.4485997432451949	braak
GPNMB:MRC1->IFI44L:PTPRC	-0.0038547813840222	0.0062390309765156	-0.617849374130707	0.536674633322803	GPNMB	MRC1	IFI44L	PTPRC	MRC1->PTPRC	GPNMB->IFI44L	0.9494669450385216	braak
CCL3:HLA-DRA->AIF1:CD4	-0.0038548811510398	0.0025228790000982	-1.52796909835541	0.126520210511581	CCL3	HLA-DRA	AIF1	CD4	HLA-DRA->CD4	CCL3->AIF1	0.5814817755835288	braak
CCL3:APP->GPNMB:LRP1	-0.003855223437545	0.0043440302547635	-0.887476194098214	0.374822577458225	CCL3	APP	GPNMB	LRP1	APP->LRP1	CCL3->GPNMB	0.9464859990375304	braak
GPNMB:CALM3->ERN1:PDE1B	-0.0038552461998132	0.0028335173538864	-1.36058676137115	0.173644317581275	GPNMB	CALM3	ERN1	PDE1B	CALM3->PDE1B	GPNMB->ERN1	0.971490946781258	braak
CD163:TGS1->FRMD4A:RXRA	-0.0038557868470891	0.0019868323812293	-1.94067042772039	0.0522982655425427	CD163	TGS1	FRMD4A	RXRA	TGS1->RXRA	CD163->FRMD4A	0.7843876266122141	braak
HIST:B2M->AIF1:TFRC	-0.0038570924892708	0.0034469409314165	-1.1189900163696	0.26314439823098	HIST	B2M	AIF1	TFRC	B2M->TFRC	HIST->AIF1	0.8181959465077151	braak
AIF1:CALM1->MKI67:INSR	-0.00385713055659	0.0025987977132992	-1.4841980723822	0.137756381041775	AIF1	CALM1	MKI67	INSR	CALM1->INSR	AIF1->MKI67	0.548775681354672	braak
CCL3:VEGFA->TMEM163:ITGB1	-0.0038573229250299	0.0027412258692269	-1.40715253286213	0.159382163464612	CCL3	VEGFA	TMEM163	ITGB1	VEGFA->ITGB1	CCL3->TMEM163	0.6739230061456429	braak
HSPA1A:C1QB->PICALM:LRP1	-0.0038589933728887	0.0036407198716708	-1.05995339078854	0.289165804212028	HSPA1A	C1QB	PICALM	LRP1	C1QB->LRP1	HSPA1A->PICALM	0.9467773766461844	braak
TMEM163:SDC2->CCL3:PTPRJ	-0.0038592046520718	0.0023450788455159	-1.64566093777664	0.0998335854962527	TMEM163	SDC2	CCL3	PTPRJ	SDC2->PTPRJ	TMEM163->CCL3	0.6190283292732265	braak
HIST:TXLNA->AIF1:STX3	-0.0038595382220735	0.0029098738566546	-1.32635928985276	0.184720716611805	HIST	TXLNA	AIF1	STX3	TXLNA->STX3	HIST->AIF1	0.7724684512857299	braak
TMEM163:SEMA4D->FRMD4A:PLXNB2	-0.0038595500058265	0.003195480035112	-1.20781540282449	0.227118275432353	TMEM163	SEMA4D	FRMD4A	PLXNB2	SEMA4D->PLXNB2	TMEM163->FRMD4A	0.7423523059846052	braak
GPNMB:APP->ERN1:CD74	-0.0038597225236884	0.0016317481905631	-2.36539102418514	0.0180110430906859	GPNMB	APP	ERN1	CD74	APP->CD74	GPNMB->ERN1	0.7669622739701113	braak
GPNMB:WNT5A->CCL3:LRP5	-0.0038607797270567	0.0038280651770541	-1.00854597518314	0.313192428049927	GPNMB	WNT5A	CCL3	LRP5	WNT5A->LRP5	GPNMB->CCL3	0.9295024381691396	braak
HIF1A:SORBS1->FRMD4A:ITGB5	-0.0038608590786786	0.002473330587543	-1.5609959696144	0.118524701825166	HIF1A	SORBS1	FRMD4A	ITGB5	SORBS1->ITGB5	HIF1A->FRMD4A	0.7292897469446438	braak
PICALM:CALM1->IFI44L:PTPRA	-0.0038611867240414	0.0045307271737212	-0.852222298097496	0.394090722889159	PICALM	CALM1	IFI44L	PTPRA	CALM1->PTPRA	PICALM->IFI44L	0.9569332359163624	braak
TMEM163:APOE->TMEM163:ABCA1	-0.0038611945880266	0.0088594328437341	-0.435828642321895	0.662961061029617	TMEM163	APOE	TMEM163	ABCA1	APOE->ABCA1	TMEM163->TMEM163	0.9137985900073052	braak
MKI67:MAML2->AIF1:NOTCH1	-0.0038622405144521	0.0057231976585964	-0.674839616739596	0.499777667456551	MKI67	MAML2	AIF1	NOTCH1	MAML2->NOTCH1	MKI67->AIF1	0.774837185370603	braak
CCL3:SEMA4A->FRMD4A:PLXNB2	-0.003862518086309	0.0101484509551791	-0.380601739454418	0.703498790377665	CCL3	SEMA4A	FRMD4A	PLXNB2	SEMA4A->PLXNB2	CCL3->FRMD4A	0.9098584355551136	braak
HIF1A:LRPAP1->CCL3:SORT1	-0.0038634441037986	0.0032448386761763	-1.19064289148306	0.233793805985339	HIF1A	LRPAP1	CCL3	SORT1	LRPAP1->SORT1	HIF1A->CCL3	0.7633457534947905	braak
CCL3:BMP8B->FRMD4A:ACVR1_ACVR2A	-0.0038640534623363	0.0068930325458273	-0.56057380211782	0.575088115003019	CCL3	BMP8B	FRMD4A	ACVR1_ACVR2A	BMP8B->ACVR1_ACVR2A	CCL3->FRMD4A	0.8446916727435074	braak
CCL3:BMP8B->FRMD4A:ACVR2A_BMPR1A	-0.0038640534623363	0.0068930325458273	-0.56057380211782	0.575088115003019	CCL3	BMP8B	FRMD4A	ACVR2A_BMPR1A	BMP8B->ACVR2A_BMPR1A	CCL3->FRMD4A	0.8446916727435074	braak
CCL3:GPC3->FRMD4A:UNC5C	-0.0038645087385411	0.0024053426382404	-1.60663544440729	0.10813436246658	CCL3	GPC3	FRMD4A	UNC5C	GPC3->UNC5C	CCL3->FRMD4A	0.4034243522791638	braak
HIF1A:HSP90B1->PICALM:LRP1	-0.0038646673817667	0.0102343270849786	-0.377618122782019	0.705714299818492	HIF1A	HSP90B1	PICALM	LRP1	HSP90B1->LRP1	HIF1A->PICALM	0.8913443650768708	braak
FRMD4A:TGFB1->IFI44L:ITGB1	-0.0038649367810856	0.0040833041196611	-0.946521901828446	0.343882456667986	FRMD4A	TGFB1	IFI44L	ITGB1	TGFB1->ITGB1	FRMD4A->IFI44L	0.813650455509074	braak
FRMD4A:HGF->MKI67:NRP1	-0.0038652921606549	0.0066487018276334	-0.581360431082944	0.560997559777727	FRMD4A	HGF	MKI67	NRP1	HGF->NRP1	FRMD4A->MKI67	0.8887992442674231	braak
CCL3:TGFB2->IFI44L:ENG	-0.0038658873216473	0.0030185160801737	-1.28072444173457	0.20029047158782	CCL3	TGFB2	IFI44L	ENG	TGFB2->ENG	CCL3->IFI44L	0.6382389804272374	braak
AIF1:WNT5A->TMEM163:ROR2	-0.0038666383334905	0.0017835126595978	-2.16799040516057	0.0301594165695692	AIF1	WNT5A	TMEM163	ROR2	WNT5A->ROR2	AIF1->TMEM163	0.7212918640634643	braak
GPNMB:MELTF->GPNMB:TFRC	-0.0038670172360785	0.0017137661637083	-2.2564439174776	0.0240428438452781	GPNMB	MELTF	GPNMB	TFRC	MELTF->TFRC	GPNMB->GPNMB	0.16780923663439	braak
HSPA1A:JAG1->FRMD4A:CD46	-0.0038671460916849	0.0026226046725156	-1.47454404097265	0.140335168966488	HSPA1A	JAG1	FRMD4A	CD46	JAG1->CD46	HSPA1A->FRMD4A	0.8971130901035707	braak
HSPA1A:C3->AIF1:CD46	-0.0038673967191709	0.0026431482994707	-1.46317810466604	0.14341865039145	HSPA1A	C3	AIF1	CD46	C3->CD46	HSPA1A->AIF1	0.9097857316346551	braak
CD163:CALR->PICALM:LRP1	-0.0038687546018455	0.0058930872441378	-0.656490298136005	0.511508707892176	CD163	CALR	PICALM	LRP1	CALR->LRP1	CD163->PICALM	0.8815122743279888	braak
FRMD4A:ICAM1->ERN1:ITGAM_ITGB2	-0.0038688879485627	0.0042970355943354	-0.900362090009889	0.36792758847038	FRMD4A	ICAM1	ERN1	ITGAM_ITGB2	ICAM1->ITGAM_ITGB2	FRMD4A->ERN1	0.8507750413473169	braak
TMEM163:CALM1->ERN1:PTPRA	-0.0038690106516843	0.001933297418122	-2.0012495829238	0.0453655000206432	TMEM163	CALM1	ERN1	PTPRA	CALM1->PTPRA	TMEM163->ERN1	0.5812298947555085	braak
CCL3:HGF->MKI67:NRP1	-0.0038712437646456	0.0051435165132928	-0.752645345774783	0.451663060783789	CCL3	HGF	MKI67	NRP1	HGF->NRP1	CCL3->MKI67	0.999999999984369	braak
CD163:VEGFA->HIF1A:NRP2	-0.0038715657771445	0.0018808086354792	-2.05845810366451	0.0395461790870638	CD163	VEGFA	HIF1A	NRP2	VEGFA->NRP2	CD163->HIF1A	0.4479210080269471	braak
AIF1:PROS1->MKI67:MERTK	-0.0038726721230331	0.0025810783099518	-1.5004086114324	0.133508590230491	AIF1	PROS1	MKI67	MERTK	PROS1->MERTK	AIF1->MKI67	0.5462828554385227	braak
IFI44L:ADAM10->MKI67:IL6R	-0.0038727473060086	0.0028666132098813	-1.35098355531858	0.176700700538629	IFI44L	ADAM10	MKI67	IL6R	ADAM10->IL6R	IFI44L->MKI67	0.5162854362486975	braak
MKI67:ADAM17->IFI44L:IL6R	-0.0038729281369725	0.0017916598199982	-2.16164256950092	0.0306457375296322	MKI67	ADAM17	IFI44L	IL6R	ADAM17->IL6R	MKI67->IFI44L	0.4706091481007344	braak
GPNMB:LY86->GPNMB:CD180	-0.0038729484951896	0.0022619772014936	-1.71219607900214	0.086860539800678	GPNMB	LY86	GPNMB	CD180	LY86->CD180	GPNMB->GPNMB	0.3414517771474928	braak
PICALM:HLA-B->TMEM163:LILRB1	-0.003873064405533	0.0069544703194706	-0.55691723849759	0.577583976080104	PICALM	HLA-B	TMEM163	LILRB1	HLA-B->LILRB1	PICALM->TMEM163	0.9874326608538486	braak
HIST:CD14->CD163:ITGB2	-0.0038731429545462	0.003673457348024	-1.05435903771405	0.29171856868614	HIST	CD14	CD163	ITGB2	CD14->ITGB2	HIST->CD163	0.8403263935574704	braak
HIF1A:HSP90B1->CD163:TLR1	-0.0038734978714822	0.0085273652239507	-0.454243223991724	0.649653775643537	HIF1A	HSP90B1	CD163	TLR1	HSP90B1->TLR1	HIF1A->CD163	0.905212923867328	braak
HIF1A:SEMA4A->IFI44L:PLXND1	-0.003873998435084	0.003452482353681	-1.12209072725702	0.261823866091876	HIF1A	SEMA4A	IFI44L	PLXND1	SEMA4A->PLXND1	HIF1A->IFI44L	0.9144478232497244	braak
CD163:TNFSF13B->PICALM:CD40	-0.0038760476578689	0.0015250099627405	-2.54165399083908	0.0110329333740345	CD163	TNFSF13B	PICALM	CD40	TNFSF13B->CD40	CD163->PICALM	0.2172762000863554	braak
HIST:C3->ERN1:CD81	-0.0038766653949073	0.0022532891785271	-1.72044734952363	0.085351156367942	HIST	C3	ERN1	CD81	C3->CD81	HIST->ERN1	0.9214414749014402	braak
PICALM:ADAM17->MKI67:ERBB4	-0.0038777101976973	0.0054899448308924	-0.706329538300106	0.47998322826498	PICALM	ADAM17	MKI67	ERBB4	ADAM17->ERBB4	PICALM->MKI67	0.8688563634515848	braak
CCL3:ADAM10->GPNMB:CADM1	-0.0038777549704181	0.0052170046783774	-0.7432914496876	0.457305247068967	CCL3	ADAM10	GPNMB	CADM1	ADAM10->CADM1	CCL3->GPNMB	0.9464859990375304	braak
MKI67:HMGB1->GPNMB:TLR2	-0.0038779274512739	0.0144849711709623	-0.26772075729415	0.788914270867276	MKI67	HMGB1	GPNMB	TLR2	HMGB1->TLR2	MKI67->GPNMB	0.9706693861945358	braak
CCL3:EFNB1->HSPA1A:EPHB3	-0.0038781650440772	0.0041877955073328	-0.926063614445021	0.35441292164925	CCL3	EFNB1	HSPA1A	EPHB3	EFNB1->EPHB3	CCL3->HSPA1A	0.8387360584052266	braak
PICALM:HLA-DPB1->FRMD4A:CD4	-0.0038785611166629	0.0060974711098578	-0.636093397866599	0.524715548438435	PICALM	HLA-DPB1	FRMD4A	CD4	HLA-DPB1->CD4	PICALM->FRMD4A	0.8955392575822053	braak
CCL3:APOE->HSPA1A:SCARB1	-0.0038786763296749	0.0031180147696483	-1.24395700989974	0.213515385496565	CCL3	APOE	HSPA1A	SCARB1	APOE->SCARB1	CCL3->HSPA1A	0.7755024884785219	braak
ERN1:CD59->HIF1A:STAB1	-0.0038792834954506	0.0039241549356512	-0.988565324015881	0.322875858948302	ERN1	CD59	HIF1A	STAB1	CD59->STAB1	ERN1->HIF1A	0.8383166448348417	braak
HIF1A:PROC->HSPA1A:PROCR	-0.0038797803802585	0.0038245502899695	-1.01444093713028	0.310372398809715	HIF1A	PROC	HSPA1A	PROCR	PROC->PROCR	HIF1A->HSPA1A	0.898781433166457	braak
HSPA1A:EFNB2->HIST:EPHB2	-0.0038802178026927	0.0085762499561842	-0.452437583153082	0.650953777045246	HSPA1A	EFNB2	HIST	EPHB2	EFNB2->EPHB2	HSPA1A->HIST	0.999999999995261	braak
CCL3:GRN->FRMD4A:TNFRSF1B	-0.0038805524286388	0.0019285005703894	-2.01221222758318	0.0441975700860545	CCL3	GRN	FRMD4A	TNFRSF1B	GRN->TNFRSF1B	CCL3->FRMD4A	0.30575335842585	braak
CCL3:NECTIN2->MKI67:CD96	-0.0038807623439541	0.0038625120784966	-1.00472497304518	0.315029299626703	CCL3	NECTIN2	MKI67	CD96	NECTIN2->CD96	CCL3->MKI67	0.838120386490928	braak
MKI67:COL8A2->CCL3:ITGA10_ITGB1	-0.0038807623439541	0.0038625120784966	-1.00472497304518	0.315029299626703	MKI67	COL8A2	CCL3	ITGA10_ITGB1	COL8A2->ITGA10_ITGB1	MKI67->CCL3	0.9213592580370988	braak
PICALM:CALR->FRMD4A:ITGAV	-0.0038811214490529	0.0038012967813721	-1.02099932530183	0.307254758371511	PICALM	CALR	FRMD4A	ITGAV	CALR->ITGAV	PICALM->FRMD4A	0.8749319621357757	braak
TMEM163:IL16->ERN1:CD4	-0.0038811942982075	0.0048556596780312	-0.799313493029075	0.424108656919721	TMEM163	IL16	ERN1	CD4	IL16->CD4	TMEM163->ERN1	0.7825233126659424	braak
CCL3:VEGFA->CCL3:ITGA9	-0.0038818761101807	0.0030102024349577	-1.28957310814059	0.197198917685873	CCL3	VEGFA	CCL3	ITGA9	VEGFA->ITGA9	CCL3->CCL3	0.587730107612798	braak
FRMD4A:CD86->CD163:CD28	-0.0038823416976509	0.0014951306812237	-2.59665709921311	0.0094135847128053	FRMD4A	CD86	CD163	CD28	CD86->CD28	FRMD4A->CD163	0.4267751598297249	braak
CD163:CD28->FRMD4A:CD86	-0.0038823416976509	0.0014951306812237	-2.59665709921311	0.0094135847128053	CD163	CD28	FRMD4A	CD86	CD28->CD86	CD163->FRMD4A	0.5604975959182343	braak
IFI44L:TNF->HIST:TRPM2	-0.0038857086314746	0.0041636288010618	-0.933250493051573	0.350690649837072	IFI44L	TNF	HIST	TRPM2	TNF->TRPM2	IFI44L->HIST	0.8689018186108824	braak
CD163:ADAM9->TMEM163:ITGB5	-0.0038866345366624	0.0077635550041616	-0.50062561990982	0.61663462821679	CD163	ADAM9	TMEM163	ITGB5	ADAM9->ITGB5	CD163->TMEM163	0.9427397260183236	braak
TMEM163:IGF1->TMEM163:IGF2R	-0.0038872539086942	0.0017767292993806	-2.18787066214832	0.0286790248717473	TMEM163	IGF1	TMEM163	IGF2R	IGF1->IGF2R	TMEM163->TMEM163	0.7427897748424206	braak
CD163:TGFB1->AIF1:ITGB1	-0.0038894302013125	0.0040517335176679	-0.959942252952301	0.337084279174809	CD163	TGFB1	AIF1	ITGB1	TGFB1->ITGB1	CD163->AIF1	0.8010708752154284	braak
FRMD4A:GNAI2->CCL3:C5AR1	-0.003890022007671	0.0012189243601176	-3.19135635889308	0.0014160650372416	FRMD4A	GNAI2	CCL3	C5AR1	GNAI2->C5AR1	FRMD4A->CCL3	0.2381145608980778	braak
HIST:S100A8->HIST:ITGB2	-0.0038902758601375	0.0017930564488514	-2.1696337907429	0.0300345994180655	HIST	S100A8	HIST	ITGB2	S100A8->ITGB2	HIST->HIST	0.6550561449802129	braak
CCL3:IL6->TMEM163:IL6R_IL6ST	-0.0038915816705639	0.0020703747186616	-1.879650884203	0.0601556735298997	CCL3	IL6	TMEM163	IL6R_IL6ST	IL6->IL6R_IL6ST	CCL3->TMEM163	0.5221198088584745	braak
IFI44L:FGF2->TMEM163:SDC3	-0.0038919188919412	0.0042081378859354	-0.924855362973936	0.355041148001007	IFI44L	FGF2	TMEM163	SDC3	FGF2->SDC3	IFI44L->TMEM163	0.8705358123429606	braak
MKI67:HLA-DRA->IFI44L:CD4	-0.0038919406002381	0.0016349871719713	-2.38041048086362	0.0172933622688778	MKI67	HLA-DRA	IFI44L	CD4	HLA-DRA->CD4	MKI67->IFI44L	0.4706091481007344	braak
CCL3:SPP1->AIF1:ITGA5_ITGB1	-0.0038920632274292	0.0019030200249205	-2.04520350624883	0.0408347989678292	CCL3	SPP1	AIF1	ITGA5_ITGB1	SPP1->ITGA5_ITGB1	CCL3->AIF1	0.4135730842274519	braak
FRMD4A:GNAS->PICALM:ADCY9	-0.0038921315403895	0.0034440328355533	-1.13010872028002	0.258430415709715	FRMD4A	GNAS	PICALM	ADCY9	GNAS->ADCY9	FRMD4A->PICALM	0.5778637192479035	braak
GPNMB:FADD->PICALM:ABCA1	-0.0038935307998852	0.0030350538217777	-1.28285395532283	0.199543246946621	GPNMB	FADD	PICALM	ABCA1	FADD->ABCA1	GPNMB->PICALM	0.4670531893597767	braak
CCL3:WNT5A->ERN1:ADRB2	-0.0038935987939895	0.0064328758442339	-0.605265652294462	0.545002499665606	CCL3	WNT5A	ERN1	ADRB2	WNT5A->ADRB2	CCL3->ERN1	0.999999999959144	braak
FRMD4A:HLA-B->CCL3:LILRB1	-0.0038940088502878	0.0027169051617587	-1.43325166630665	0.15178592929928	FRMD4A	HLA-B	CCL3	LILRB1	HLA-B->LILRB1	FRMD4A->CCL3	0.4882333272448501	braak
PICALM:CD99->ERN1:CD99L2	-0.0038957103135822	0.0016593346193668	-2.34775449635882	0.0188869655298288	PICALM	CD99	ERN1	CD99L2	CD99->CD99L2	PICALM->ERN1	0.5225393796585969	braak
MKI67:TGFB1->IFI44L:LPP	-0.0038978909731901	0.0103176848678655	-0.377787364424176	0.70558856104935	MKI67	TGFB1	IFI44L	LPP	TGFB1->LPP	MKI67->IFI44L	0.8748017078958932	braak
CCL3:LRPAP1->GPNMB:LRP1	-0.0038988790447589	0.0039995315855362	-0.974833917766438	0.329642649638247	CCL3	LRPAP1	GPNMB	LRP1	LRPAP1->LRP1	CCL3->GPNMB	0.9464859990375304	braak
HIF1A:TNF->HIST:TNFRSF21	-0.0038998053049427	0.0030818836014807	-1.26539668891747	0.205729161552558	HIF1A	TNF	HIST	TNFRSF21	TNF->TNFRSF21	HIF1A->HIST	0.7427084159829334	braak
HIF1A:HLA-A->MKI67:LILRB1	-0.0039008321269088	0.0022135812633603	-1.7622267551123	0.0780309933593421	HIF1A	HLA-A	MKI67	LILRB1	HLA-A->LILRB1	HIF1A->MKI67	0.7735340236425123	braak
CD163:HBEGF->MKI67:CD82	-0.0039009789517641	0.0064091201415621	-0.60866060638603	0.542749423510772	CD163	HBEGF	MKI67	CD82	HBEGF->CD82	CD163->MKI67	0.8852267077921994	braak
PICALM:C3->HSPA1A:C3AR1	-0.0039012204865006	0.0126701510735068	-0.307906390686851	0.758153562827458	PICALM	C3	HSPA1A	C3AR1	C3->C3AR1	PICALM->HSPA1A	0.999999999996623	braak
FRMD4A:APP->CCL3:NOTCH2	-0.0039017402253502	0.0023396625129499	-1.66765087005254	0.0953850536143891	FRMD4A	APP	CCL3	NOTCH2	APP->NOTCH2	FRMD4A->CCL3	0.4101557305418731	braak
IFI44L:EFNB2->HSPA1A:EPHB2	-0.003901890024866	0.0042188545189577	-0.924869536821578	0.355033774283993	IFI44L	EFNB2	HSPA1A	EPHB2	EFNB2->EPHB2	IFI44L->HSPA1A	0.8339135888718742	braak
CCL3:LMAN1->ERN1:MCFD2	-0.0039019977821502	0.003770484965171	-1.03487954949934	0.300725166334331	CCL3	LMAN1	ERN1	MCFD2	LMAN1->MCFD2	CCL3->ERN1	0.999999999959144	braak
TMEM163:FADD->HIST:FAS	-0.0039020216805246	0.0040948466416326	-0.952910333894428	0.340635503747687	TMEM163	FADD	HIST	FAS	FADD->FAS	TMEM163->HIST	0.9670443965695226	braak
TMEM163:HLA-C->AIF1:LILRB1	-0.0039028884964765	0.0026214500073774	-1.48882812393627	0.136532634443347	TMEM163	HLA-C	AIF1	LILRB1	HLA-C->LILRB1	TMEM163->AIF1	0.7720595400070218	braak
CCL3:ADAM9->IFI44L:ITGB5	-0.0039042630722637	0.0025966449355265	-1.50357987680438	0.132689575739531	CCL3	ADAM9	IFI44L	ITGB5	ADAM9->ITGB5	CCL3->IFI44L	0.5067279073517522	braak
CD163:THBS1->FRMD4A:LRP1	-0.0039045860851642	0.0034544087682521	-1.13031964284294	0.258341560546411	CD163	THBS1	FRMD4A	LRP1	THBS1->LRP1	CD163->FRMD4A	0.8632209702393119	braak
FRMD4A:LGALS9->CD163:HAVCR2	-0.0039049517455788	0.003600918613046	-1.08443210336142	0.278173256046862	FRMD4A	LGALS9	CD163	HAVCR2	LGALS9->HAVCR2	FRMD4A->CD163	0.8315286089539926	braak
CD163:TGFB1->FRMD4A:ENG	-0.0039057043103378	0.0036506104119008	-1.06987705332934	0.284674653091503	CD163	TGFB1	FRMD4A	ENG	TGFB1->ENG	CD163->FRMD4A	0.8632209702393119	braak
ERN1:PLAU->HSPA1A:ITGAM	-0.0039059909903016	0.0027136089934789	-1.43940818286208	0.150034907288889	ERN1	PLAU	HSPA1A	ITGAM	PLAU->ITGAM	ERN1->HSPA1A	0.7867959270834853	braak
TMEM163:HLA-DRA->MKI67:CD4	-0.0039062505953236	0.0017387775883352	-2.24654988742039	0.0246688078842776	TMEM163	HLA-DRA	MKI67	CD4	HLA-DRA->CD4	TMEM163->MKI67	0.7250946010494048	braak
CCL3:APOE->TMEM163:ABCA1	-0.0039067739105913	0.0032819341516508	-1.19038765863909	0.233894061450551	CCL3	APOE	TMEM163	ABCA1	APOE->ABCA1	CCL3->TMEM163	0.8009999024187381	braak
CCL3:GNAS->CD163:TSHR	-0.0039074519708632	0.0034377693066694	-1.13662425319892	0.255695396772225	CCL3	GNAS	CD163	TSHR	GNAS->TSHR	CCL3->CD163	0.6206799550680624	braak
HSPA1A:PDGFB->ERN1:LRP1	-0.0039077201405064	0.0025780281497305	-1.51577869346189	0.129575321362593	HSPA1A	PDGFB	ERN1	LRP1	PDGFB->LRP1	HSPA1A->ERN1	0.9054089216960464	braak
ERN1:TNF->GPNMB:NOTCH1	-0.0039079022537834	0.0045806963006555	-0.853124066143442	0.393590506795649	ERN1	TNF	GPNMB	NOTCH1	TNF->NOTCH1	ERN1->GPNMB	0.9512058826551238	braak
CD163:CD14->ERN1:RIPK1	-0.0039081617750456	0.0025295802483017	-1.54498430230447	0.122350060408503	CD163	CD14	ERN1	RIPK1	CD14->RIPK1	CD163->ERN1	0.9332866306637948	braak
TMEM163:CD59->HIF1A:STAB1	-0.0039083063391143	0.005859311450576	-0.66702484960585	0.504756260767887	TMEM163	CD59	HIF1A	STAB1	CD59->STAB1	TMEM163->HIF1A	0.8896393367961059	braak
IFI44L:TIMP1->CCL3:CD63	-0.0039084425793121	0.0099160226161465	-0.394154262309565	0.693467151325283	IFI44L	TIMP1	CCL3	CD63	TIMP1->CD63	IFI44L->CCL3	0.937140545885636	braak
HIF1A:COL4A4->ERN1:CD47	-0.003909125072189	0.0038756520956841	-1.00863673407172	0.313148883401986	HIF1A	COL4A4	ERN1	CD47	COL4A4->CD47	HIF1A->ERN1	0.759312225472645	braak
CCL3:PLAT->HIF1A:ITGAM	-0.0039101974860049	0.0018264914147812	-2.14082445412056	0.0322881971459091	CCL3	PLAT	HIF1A	ITGAM	PLAT->ITGAM	CCL3->HIF1A	0.5336521472726643	braak
HSPA1A:ADAM10->AIF1:AXL	-0.0039103560811736	0.0038007373020676	-1.02884145111697	0.303554184814401	HSPA1A	ADAM10	AIF1	AXL	ADAM10->AXL	HSPA1A->AIF1	0.9097857316346551	braak
AIF1:PROS1->FRMD4A:AXL	-0.0039109896453378	0.0017137664716945	-2.28210185572756	0.0224833274720986	AIF1	PROS1	FRMD4A	AXL	PROS1->AXL	AIF1->FRMD4A	0.322551737460498	braak
PICALM:C3->CCL3:NRP1	-0.0039114232623542	0.0070794667379992	-0.552502526971356	0.580604103584849	PICALM	C3	CCL3	NRP1	C3->NRP1	PICALM->CCL3	0.8663753429735739	braak
PICALM:GNAS->MKI67:ADCY7	-0.0039118054760189	0.0099709192606013	-0.392321447379068	0.694820718585238	PICALM	GNAS	MKI67	ADCY7	GNAS->ADCY7	PICALM->MKI67	0.9407196511660942	braak
FRMD4A:LRPAP1->IFI44L:LRP1	-0.0039119044140234	0.0054655123501364	-0.715743403987703	0.474149804669872	FRMD4A	LRPAP1	IFI44L	LRP1	LRPAP1->LRP1	FRMD4A->IFI44L	0.8959843535913292	braak
HSPA1A:TNF->CD163:TRPM2	-0.0039122365842969	0.0052830527761331	-0.740525743367728	0.458981046584074	HSPA1A	TNF	CD163	TRPM2	TNF->TRPM2	HSPA1A->CD163	0.9014480865259688	braak
HIF1A:ANGPTL1->CD163:LILRB3	-0.0039122933392475	0.0014453166619868	-2.70687624528544	0.0067919570891788	HIF1A	ANGPTL1	CD163	LILRB3	ANGPTL1->LILRB3	HIF1A->CD163	0.2558366388585762	braak
HIST:SERPINA1->GPNMB:LRP1	-0.0039129576381265	0.0017405340871991	-2.24813617090563	0.0245675082445085	HIST	SERPINA1	GPNMB	LRP1	SERPINA1->LRP1	HIST->GPNMB	0.2652288134968366	braak
FRMD4A:WNT5A->PICALM:ADRB2	-0.003912967495986	0.0024663414488591	-1.5865473524747	0.112615199399739	FRMD4A	WNT5A	PICALM	ADRB2	WNT5A->ADRB2	FRMD4A->PICALM	0.4731654748972905	braak
GPNMB:C3->CCL3:ITGAX	-0.0039135502461787	0.0148468813679449	-0.263594094220239	0.792092709759675	GPNMB	C3	CCL3	ITGAX	C3->ITGAX	GPNMB->CCL3	0.9618426823192938	braak
FRMD4A:SELPLG->TMEM163:ITGAM	-0.0039136420771093	0.0035061036433686	-1.11623684727959	0.26432076594085	FRMD4A	SELPLG	TMEM163	ITGAM	SELPLG->ITGAM	FRMD4A->TMEM163	0.7332885382818528	braak
FRMD4A:GNAI2->PICALM:C5AR1	-0.0039154394041785	0.0022546128126321	-1.73663494780176	0.0824516267875023	FRMD4A	GNAI2	PICALM	C5AR1	GNAI2->C5AR1	FRMD4A->PICALM	0.4494508047674074	braak
HIST:TXLNA->PICALM:STX4	-0.0039154820184453	0.0024489031666813	-1.59887172008989	0.10984910890703	HIST	TXLNA	PICALM	STX4	TXLNA->STX4	HIST->PICALM	0.6749463413879384	braak
ERN1:HLA-B->HSPA1A:LILRB2	-0.003915685262311	0.0039238905673868	-0.997908885343551	0.318323542999118	ERN1	HLA-B	HSPA1A	LILRB2	HLA-B->LILRB2	ERN1->HSPA1A	0.8479696727285561	braak
HIST:F8->FRMD4A:LRP1	-0.0039157157231311	0.0018503431791646	-2.11621053176686	0.0343269058933888	HIST	F8	FRMD4A	LRP1	F8->LRP1	HIST->FRMD4A	0.9664321186678714	braak
AIF1:ADAM9->CD163:ITGB1	-0.0039159821144788	0.00537723956813	-0.728251375982617	0.46645972140026	AIF1	ADAM9	CD163	ITGB1	ADAM9->ITGB1	AIF1->CD163	0.9350206127167372	braak
ERN1:PSEN1->CD163:NOTCH1	-0.0039166094457188	0.0023112247375414	-1.69460346373982	0.0901506695621467	ERN1	PSEN1	CD163	NOTCH1	PSEN1->NOTCH1	ERN1->CD163	0.6405442310994635	braak
HIST:LRPAP1->TMEM163:SORT1	-0.0039170600791896	0.0063527225776398	-0.616595488204822	0.537501571214021	HIST	LRPAP1	TMEM163	SORT1	LRPAP1->SORT1	HIST->TMEM163	0.9298614633259368	braak
CD163:CALR->FRMD4A:LRP1	-0.0039171508643892	0.0046016662506253	-0.851246190194028	0.394632609168258	CD163	CALR	FRMD4A	LRP1	CALR->LRP1	CD163->FRMD4A	0.8783127497891928	braak
TMEM163:HAVCR1->HIF1A:CD300LB	-0.0039177168468222	0.0056028134874696	-0.699240989475006	0.484401438388695	TMEM163	HAVCR1	HIF1A	CD300LB	HAVCR1->CD300LB	TMEM163->HIF1A	0.8776079797983456	braak
CCL3:BMP8B->HIF1A:ACVR2B_BMPR1A	-0.0039180136421987	0.0038844016890458	-1.00865305801087	0.313141051862738	CCL3	BMP8B	HIF1A	ACVR2B_BMPR1A	BMP8B->ACVR2B_BMPR1A	CCL3->HIF1A	0.747802463160808	braak
CCL3:BMP8B->HIF1A:BMPR1A_BMPR2	-0.0039180136421987	0.0038844016890458	-1.00865305801087	0.313141051862738	CCL3	BMP8B	HIF1A	BMPR1A_BMPR2	BMP8B->BMPR1A_BMPR2	CCL3->HIF1A	0.747802463160808	braak
ERN1:ADAM9->FRMD4A:ITGB5	-0.0039181155045262	0.0018000193907329	-2.17670738698591	0.0295024067955421	ERN1	ADAM9	FRMD4A	ITGB5	ADAM9->ITGB5	ERN1->FRMD4A	0.4005504762119639	braak
GPNMB:APOE->IFI44L:LRP8	-0.0039190075820857	0.0039937468604587	-0.981285924976133	0.326451761648093	GPNMB	APOE	IFI44L	LRP8	APOE->LRP8	GPNMB->IFI44L	0.9170815446833448	braak
HSPA1A:C1QB->TMEM163:LRP1	-0.0039190765106372	0.0037602203748487	-1.04224649620301	0.297297411148636	HSPA1A	C1QB	TMEM163	LRP1	C1QB->LRP1	HSPA1A->TMEM163	0.8330286141102252	braak
IFI44L:EFNB2->IFI44L:RHBDL2	-0.003919441482285	0.0042377186224786	-0.924894225278364	0.355020930740949	IFI44L	EFNB2	IFI44L	RHBDL2	EFNB2->RHBDL2	IFI44L->IFI44L	0.8750817541993676	braak
IFI44L:EFNB2->IFI44L:EPHB2	-0.003919441482285	0.0042377186224786	-0.924894225278364	0.355020930740949	IFI44L	EFNB2	IFI44L	EPHB2	EFNB2->EPHB2	IFI44L->IFI44L	0.8750817541993676	braak
IFI44L:MDK->IFI44L:NOTCH2	-0.003919441482285	0.0042377186224786	-0.924894225278364	0.355020930740949	IFI44L	MDK	IFI44L	NOTCH2	MDK->NOTCH2	IFI44L->IFI44L	0.8750817541993676	braak
HSPA1A:PDGFB->CD163:ADGRV1	-0.0039195969784886	0.0014743605095277	-2.65850648681849	0.0078487839650484	HSPA1A	PDGFB	CD163	ADGRV1	PDGFB->ADGRV1	HSPA1A->CD163	0.9014480865259688	braak
IFI44L:LRPAP1->CCL3:SORT1	-0.0039208825183965	0.0042957308919226	-0.912739325866311	0.361379655751138	IFI44L	LRPAP1	CCL3	SORT1	LRPAP1->SORT1	IFI44L->CCL3	0.7644569640889458	braak
TMEM163:HMGB1->IFI44L:HAVCR2	-0.0039209959209562	0.0035931649879975	-1.09123737263773	0.275168447067693	TMEM163	HMGB1	IFI44L	HAVCR2	HMGB1->HAVCR2	TMEM163->IFI44L	0.828822905854912	braak
FRMD4A:ADAM9->HIF1A:ITGB5	-0.0039213691080344	0.0045949126738677	-0.853415371816772	0.393429000006572	FRMD4A	ADAM9	HIF1A	ITGB5	ADAM9->ITGB5	FRMD4A->HIF1A	0.8662355130637907	braak
GPNMB:CALM1->ERN1:OPRM1	-0.003921485442868	0.0021602466557097	-1.81529522682202	0.0694785521390817	GPNMB	CALM1	ERN1	OPRM1	CALM1->OPRM1	GPNMB->ERN1	0.7669622739701113	braak
FRMD4A:MFNG->IFI44L:NOTCH2	-0.0039217843805271	0.0047607190990527	-0.823779832191199	0.410064668964874	FRMD4A	MFNG	IFI44L	NOTCH2	MFNG->NOTCH2	FRMD4A->IFI44L	0.8844583242173489	braak
TMEM163:CALM1->TMEM163:PTPRA	-0.0039222432733474	0.0071791634798408	-0.546337088486861	0.584834246328127	TMEM163	CALM1	TMEM163	PTPRA	CALM1->PTPRA	TMEM163->TMEM163	0.8880018849768919	braak
PICALM:TGFB1->IFI44L:SMAD3	-0.0039235953826699	0.0048076890316735	-0.816108395701328	0.414438142503515	PICALM	TGFB1	IFI44L	SMAD3	TGFB1->SMAD3	PICALM->IFI44L	0.9569332359163624	braak
CCL3:PDGFC->TMEM163:PDGFRB	-0.0039236781892791	0.0056113100784992	-0.699244585380061	0.484399191527713	CCL3	PDGFC	TMEM163	PDGFRB	PDGFC->PDGFRB	CCL3->TMEM163	0.923606580201102	braak
TMEM163:CALM1->HIST:PTPRA	-0.0039238248850917	0.0059789143418913	-0.656277153462365	0.511645814667288	TMEM163	CALM1	HIST	PTPRA	CALM1->PTPRA	TMEM163->HIST	0.9670443965695226	braak
TMEM163:CD14->HIST:ITGB2	-0.0039239263726505	0.0037998881552256	-1.03264259692862	0.301771185997101	TMEM163	CD14	HIST	ITGB2	CD14->ITGB2	TMEM163->HIST	0.9670443965695226	braak
MKI67:GNAS->HIF1A:ADCY7	-0.0039240729435551	0.007163602972553	-0.547779233241984	0.583843499561284	MKI67	GNAS	HIF1A	ADCY7	GNAS->ADCY7	MKI67->HIF1A	0.9440714749864934	braak
ERN1:PLAU->IFI44L:ITGAM	-0.0039245620330536	0.0051879876737828	-0.756470963276613	0.44936687527179	ERN1	PLAU	IFI44L	ITGAM	PLAU->ITGAM	ERN1->IFI44L	0.890255130255433	braak
AIF1:GNAI2->TMEM163:FPR1	-0.0039249791103	0.0023094234190954	-1.69954936710452	0.0892157212061487	AIF1	GNAI2	TMEM163	FPR1	GNAI2->FPR1	AIF1->TMEM163	0.7351399827693568	braak
CCL3:ANGPTL1->HIST:LILRB2	-0.0039250944817513	0.0047091359490485	-0.833506300140766	0.40455924616172	CCL3	ANGPTL1	HIST	LILRB2	ANGPTL1->LILRB2	CCL3->HIST	0.9174135004937414	braak
GPNMB:FADD->IFI44L:FAS	-0.0039251238366432	0.0031740747724127	-1.23661983982175	0.216228250807771	GPNMB	FADD	IFI44L	FAS	FADD->FAS	GPNMB->IFI44L	0.9170815446833448	braak
HIF1A:HLA-DQA2->TMEM163:CD4	-0.0039255727275085	0.0021873890366701	-1.79463856757935	0.0727113041438849	HIF1A	HLA-DQA2	TMEM163	CD4	HLA-DQA2->CD4	HIF1A->TMEM163	0.81696881180795	braak
HSPA1A:TIMD4->FRMD4A:HAVCR1	-0.0039259065221752	0.003824434602921	-1.02653252827927	0.304640639156792	HSPA1A	TIMD4	FRMD4A	HAVCR1	TIMD4->HAVCR1	HSPA1A->FRMD4A	0.8971130901035707	braak
MKI67:CALM1->TMEM163:PTPRA	-0.0039267805935374	0.0042799051007405	-0.917492444600711	0.358884650257941	MKI67	CALM1	TMEM163	PTPRA	CALM1->PTPRA	MKI67->TMEM163	0.9130799922816786	braak
CCL3:TNF->CD163:TNFRSF1B	-0.0039269306055644	0.001841814685088	-2.13209865105229	0.0329987375106796	CCL3	TNF	CD163	TNFRSF1B	TNF->TNFRSF1B	CCL3->CD163	0.2969992551539249	braak
ERN1:SERPINE1->IFI44L:LRP1	-0.0039277299072613	0.0021598169303689	-1.8185476056021	0.0689804775290295	ERN1	SERPINE1	IFI44L	LRP1	SERPINE1->LRP1	ERN1->IFI44L	0.4505870852122827	braak
IFI44L:PLAT->IFI44L:ITGAM	-0.0039278186773527	0.0020536007263775	-1.91264963383666	0.055792921044722	IFI44L	PLAT	IFI44L	ITGAM	PLAT->ITGAM	IFI44L->IFI44L	0.870964403518933	braak
CD163:CD14->FRMD4A:ITGB2	-0.0039280402136588	0.0052068535131084	-0.754398064737149	0.450610233299789	CD163	CD14	FRMD4A	ITGB2	CD14->ITGB2	CD163->FRMD4A	0.8783127497891928	braak
CCL3:C1QA->GPNMB:CD93	-0.0039280615358147	0.0040689554141125	-0.96537345240767	0.334357793475386	CCL3	C1QA	GPNMB	CD93	C1QA->CD93	CCL3->GPNMB	0.9464859990375304	braak
FRMD4A:HMGB1->CCL3:CXCR4	-0.0039282167749391	0.002081838533106	-1.88689790897395	0.0591740584251942	FRMD4A	HMGB1	CCL3	CXCR4	HMGB1->CXCR4	FRMD4A->CCL3	0.3165966963738171	braak
FRMD4A:HLA-DPB1->CCL3:CD4	-0.0039282680660117	0.0015864565653658	-2.47612708205837	0.013281629375893	FRMD4A	HLA-DPB1	CCL3	CD4	HLA-DPB1->CD4	FRMD4A->CCL3	0.2538573306462167	braak
CCL3:LGALS9->FRMD4A:LRP1	-0.0039283016958721	0.0018964977070712	-2.07134534422329	0.0383265346320737	CCL3	LGALS9	FRMD4A	LRP1	LGALS9->LRP1	CCL3->FRMD4A	0.30575335842585	braak
CD163:CCL4->TMEM163:CCR1	-0.0039283747462825	0.003413946119135	-1.15068445991696	0.249862071974271	CD163	CCL4	TMEM163	CCR1	CCL4->CCR1	CD163->TMEM163	0.9155653345884548	braak
CD163:FABP5->HIF1A:RXRA	-0.0039291787789408	0.0092629764001671	-0.424181020138407	0.671433801589427	CD163	FABP5	HIF1A	RXRA	FABP5->RXRA	CD163->HIF1A	0.87681355266384	braak
MKI67:LGALS9->FRMD4A:PTPRC	-0.0039303302143307	0.0052340638722055	-0.750913689686127	0.452704601004129	MKI67	LGALS9	FRMD4A	PTPRC	LGALS9->PTPRC	MKI67->FRMD4A	0.9219252190175892	braak
AIF1:LGALS9->HIST:HAVCR2	-0.0039304092593501	0.0020251119558558	-1.94083554145483	0.0522782285115132	AIF1	LGALS9	HIST	HAVCR2	LGALS9->HAVCR2	AIF1->HIST	0.6066733555049155	braak
HIF1A:ADM->CD163:RAMP1	-0.0039306799748747	0.006530111622603	-0.60193151389162	0.547219726018559	HIF1A	ADM	CD163	RAMP1	ADM->RAMP1	HIF1A->CD163	0.8645507527045789	braak
HIST:PDGFC->CCL3:PDGFRA	-0.0039314043689228	0.0038975833071598	-1.00867744422571	0.313129352623	HIST	PDGFC	CCL3	PDGFRA	PDGFC->PDGFRA	HIST->CCL3	0.8591715805053837	braak
FRMD4A:B2M->HIST:LILRB1	-0.0039315623513707	0.0100310211749963	-0.391940389994466	0.695102258799118	FRMD4A	B2M	HIST	LILRB1	B2M->LILRB1	FRMD4A->HIST	0.9428432069991688	braak
IFI44L:HMGB1->AIF1:HAVCR2	-0.0039326979700584	0.0029922558309723	-1.31429202321263	0.188747950611301	IFI44L	HMGB1	AIF1	HAVCR2	HMGB1->HAVCR2	IFI44L->AIF1	0.8879029935424313	braak
ERN1:HSP90B1->HIF1A:TLR7	-0.0039343231096337	0.0072045302234211	-0.546090166551553	0.585003958894059	ERN1	HSP90B1	HIF1A	TLR7	HSP90B1->TLR7	ERN1->HIF1A	0.8383166448348417	braak
ERN1:VEGFA->AIF1:ITGAV	-0.0039345921520509	0.0042870072040577	-0.917794620994985	0.358726398882276	ERN1	VEGFA	AIF1	ITGAV	VEGFA->ITGAV	ERN1->AIF1	0.98332467607835	braak
CCL3:HMGB1->GPNMB:TLR2	-0.003934702697407	0.0055338189180195	-0.711028451725192	0.477066605013868	CCL3	HMGB1	GPNMB	TLR2	HMGB1->TLR2	CCL3->GPNMB	0.9464859990375304	braak
HIST:LRP1B->IFI44L:PLAUR	-0.0039356140821632	0.003000074751167	-1.31183867356381	0.189574573091557	HIST	LRP1B	IFI44L	PLAUR	LRP1B->PLAUR	HIST->IFI44L	0.8904950651584783	braak
FRMD4A:HSP90AA1->CD163:EGFR	-0.0039357858659513	0.002802079464593	-1.40459466467095	0.160141844062067	FRMD4A	HSP90AA1	CD163	EGFR	HSP90AA1->EGFR	FRMD4A->CD163	0.7876225181055588	braak
CD163:HMGB1->CCL3:CXCR4	-0.0039359345957989	0.0015562678884396	-2.52908552893509	0.0114360155275777	CD163	HMGB1	CCL3	CXCR4	HMGB1->CXCR4	CD163->CCL3	0.3013390091516724	braak
MKI67:CD99->FRMD4A:CD81	-0.003936542497498	0.0014811658841502	-2.65773235774771	0.0078668340065685	MKI67	CD99	FRMD4A	CD81	CD99->CD81	MKI67->FRMD4A	0.7159736842073461	braak
PICALM:TNFSF10->AIF1:TNFRSF10D	-0.0039395385900787	0.0014525304149844	-2.71219008527327	0.0066840251175878	PICALM	TNFSF10	AIF1	TNFRSF10D	TNFSF10->TNFRSF10D	PICALM->AIF1	0.2889485947367674	braak
FRMD4A:ADAM10->CCL3:TSPAN5	-0.0039412250256223	0.0015975574872345	-2.46703173883586	0.0136238281205483	FRMD4A	ADAM10	CCL3	TSPAN5	ADAM10->TSPAN5	FRMD4A->CCL3	0.2538573306462167	braak
HIST:C1QA->ERN1:CD93	-0.0039419027331499	0.004316940244663	-0.913124229139666	0.361177208675842	HIST	C1QA	ERN1	CD93	C1QA->CD93	HIST->ERN1	0.9434158056351024	braak
FRMD4A:NTNG2->HIF1A:LRRC4C	-0.0039419381022458	0.0038399385106106	-1.02656281900177	0.304626369290497	FRMD4A	NTNG2	HIF1A	LRRC4C	NTNG2->LRRC4C	FRMD4A->HIF1A	0.8184748668194424	braak
CCL3:MMP2->TMEM163:PECAM1	-0.0039420021877966	0.011470388050491	-0.343667726884606	0.731096184644855	CCL3	MMP2	TMEM163	PECAM1	MMP2->PECAM1	CCL3->TMEM163	0.9626042984231762	braak
CD163:ADAM9->HIST:ITGA6	-0.0039428219164385	0.0034217057738959	-1.15229718069806	0.249198975105763	CD163	ADAM9	HIST	ITGA6	ADAM9->ITGA6	CD163->HIST	0.7927642395552086	braak
ERN1:AFDN->GPNMB:EPHB6	-0.0039440008682608	0.0055920395170714	-0.705288447304513	0.480630748428746	ERN1	AFDN	GPNMB	EPHB6	AFDN->EPHB6	ERN1->GPNMB	0.9512058826551238	braak
ERN1:CALM3->HIF1A:PDE1B	-0.0039449584444544	0.0076044060815348	-0.518772722308148	0.603919242060151	ERN1	CALM3	HIF1A	PDE1B	CALM3->PDE1B	ERN1->HIF1A	0.8383166448348417	braak
CCL3:APOE->HSPA1A:LRP1	-0.0039452624589092	0.0042014346461003	-0.939027449247869	0.347716651398213	CCL3	APOE	HSPA1A	LRP1	APOE->LRP1	CCL3->HSPA1A	0.8387360584052266	braak
ERN1:CALR->IFI44L:SCARF1	-0.0039465053930098	0.0031045482346634	-1.27120118442537	0.203657085330932	ERN1	CALR	IFI44L	SCARF1	CALR->SCARF1	ERN1->IFI44L	0.605207376219279	braak
CD163:LGALS1->ERN1:CD69	-0.0039476367624974	0.0042231441857879	-0.934762487101987	0.349910715919319	CD163	LGALS1	ERN1	CD69	LGALS1->CD69	CD163->ERN1	0.9332866306637948	braak
HIST:HLA-A->MKI67:LILRB1	-0.0039476986614209	0.0020958255192369	-1.88360081752329	0.0596189912003435	HIST	HLA-A	MKI67	LILRB1	HLA-A->LILRB1	HIST->MKI67	0.8244850863327869	braak
AIF1:NECTIN2->CCL3:CD96	-0.0039493441259578	0.0050579268643596	-0.780822703030096	0.434906779287327	AIF1	NECTIN2	CCL3	CD96	NECTIN2->CD96	AIF1->CCL3	0.9386109048246531	braak
IFI44L:ADAM10->GPNMB:IL6R	-0.0039499435863651	0.0094262643566924	-0.419035944346367	0.675189863275885	IFI44L	ADAM10	GPNMB	IL6R	ADAM10->IL6R	IFI44L->GPNMB	0.9423011021485797	braak
ERN1:CALM1->AIF1:FAS	-0.0039503949216745	0.0020963645426471	-1.88440266056315	0.0595105302376811	ERN1	CALM1	AIF1	FAS	CALM1->FAS	ERN1->AIF1	0.7078998654922817	braak
HIF1A:SEMA4A->ERN1:PLXNB2	-0.0039510642422464	0.0033120793003895	-1.19292561678151	0.23289850567981	HIF1A	SEMA4A	ERN1	PLXNB2	SEMA4A->PLXNB2	HIF1A->ERN1	0.759312225472645	braak
TMEM163:CALM1->AIF1:PTPRA	-0.0039514282643416	0.0048035454089251	-0.822606622391814	0.410731731484372	TMEM163	CALM1	AIF1	PTPRA	CALM1->PTPRA	TMEM163->AIF1	0.8632455725368047	braak
CCL3:SEMA4A->CD163:LILRB2	-0.0039521004354912	0.0045295025201396	-0.872524171897228	0.382922487371253	CCL3	SEMA4A	CD163	LILRB2	SEMA4A->LILRB2	CCL3->CD163	0.7181287769392346	braak
CCL3:ARPC5->IFI44L:ADRB2	-0.0039526660337024	0.0111202145483763	-0.355448720571641	0.722253454901156	CCL3	ARPC5	IFI44L	ADRB2	ARPC5->ADRB2	CCL3->IFI44L	0.9853353222243748	braak
CCL3:MMP9->PICALM:EPHB2	-0.0039538782913467	0.003919706994756	-1.00871781912178	0.313109983476785	CCL3	MMP9	PICALM	EPHB2	MMP9->EPHB2	CCL3->PICALM	0.7218111470231164	braak
HIST:CALM1->HIST:PTPRA	-0.0039539431763373	0.0063733877764654	-0.620383274172918	0.535005481502395	HIST	CALM1	HIST	PTPRA	CALM1->PTPRA	HIST->HIST	0.9478111301661434	braak
CCL3:GNAI2->PICALM:ADCY7	-0.0039539786177825	0.0023321445020224	-1.69542608288363	0.0899946214318607	CCL3	GNAI2	PICALM	ADCY7	GNAI2->ADCY7	CCL3->PICALM	0.4745092027972251	braak
CD163:YBX1->HIST:NOTCH1	-0.0039556778460763	0.0024777666247111	-1.5964690970593	0.110384099948855	CD163	YBX1	HIST	NOTCH1	YBX1->NOTCH1	CD163->HIST	0.7023188359245899	braak
TMEM163:PLTP->TMEM163:ABCA1	-0.0039557175748747	0.0056480838116905	-0.700364531894359	0.483699680458391	TMEM163	PLTP	TMEM163	ABCA1	PLTP->ABCA1	TMEM163->TMEM163	0.8316760635271114	braak
FRMD4A:CALM1->ERN1:KCNQ1	-0.0039571738743007	0.0024076203980918	-1.64360373314541	0.100258082332861	FRMD4A	CALM1	ERN1	KCNQ1	CALM1->KCNQ1	FRMD4A->ERN1	0.7098272229166559	braak
TMEM163:FN1->IFI44L:C5AR1	-0.0039576197181642	0.0028245231246536	-1.4011638579343	0.161165079336127	TMEM163	FN1	IFI44L	C5AR1	FN1->C5AR1	TMEM163->IFI44L	0.828822905854912	braak
HIST:LGALS9->IFI44L:LRP1	-0.0039576963043666	0.0034969998340909	-1.1317404896004	0.257743553554263	HIST	LGALS9	IFI44L	LRP1	LGALS9->LRP1	HIST->IFI44L	0.8904950651584783	braak
AIF1:GNAI2->HIST:OPRM1	-0.0039584087923767	0.0060138687656944	-0.658213364241856	0.51040103847302	AIF1	GNAI2	HIST	OPRM1	GNAI2->OPRM1	AIF1->HIST	0.8276007476109511	braak
GPNMB:C1QB->IFI44L:LRP1	-0.0039588195329136	0.0115548529101244	-0.342610984640482	0.731891137171231	GPNMB	C1QB	IFI44L	LRP1	C1QB->LRP1	GPNMB->IFI44L	0.9971067772839456	braak
TMEM163:CNTN1->TMEM163:NOTCH2	-0.0039588632996371	0.0031396882094086	-1.2609096940816	0.207341385130468	TMEM163	CNTN1	TMEM163	NOTCH2	CNTN1->NOTCH2	TMEM163->TMEM163	0.7822879926669715	braak
TMEM163:NRG1->TMEM163:LGR4	-0.0039589963597719	0.0026862841264827	-1.47378169000895	0.140540379743343	TMEM163	NRG1	TMEM163	LGR4	NRG1->LGR4	TMEM163->TMEM163	0.758575373494237	braak
MKI67:CALM1->HIST:OPRM1	-0.0039597097798067	0.0076394061851118	-0.518326907073439	0.604230202680153	MKI67	CALM1	HIST	OPRM1	CALM1->OPRM1	MKI67->HIST	0.9209453646719722	braak
CCL3:C1QB->HIST:C1QBP	-0.0039598500714197	0.0124059220536589	-0.319190307201056	0.749582206586226	CCL3	C1QB	HIST	C1QBP	C1QB->C1QBP	CCL3->HIST	0.9645047353170292	braak
CCL3:LRPAP1->TMEM163:LDLR	-0.0039598708135186	0.0056628956843937	-0.699266070613239	0.484385766838226	CCL3	LRPAP1	TMEM163	LDLR	LRPAP1->LDLR	CCL3->TMEM163	0.923606580201102	braak
CD163:APP->CD163:LRP1	-0.0039600819779701	0.0103636767588785	-0.382111683923138	0.70237852570769	CD163	APP	CD163	LRP1	APP->LRP1	CD163->CD163	0.954781872985836	braak
HIF1A:SERPINF1->HIF1A:PLXDC2	-0.003960165984141	0.0048310457351178	-0.819732662713945	0.41236852556853	HIF1A	SERPINF1	HIF1A	PLXDC2	SERPINF1->PLXDC2	HIF1A->HIF1A	0.8185527436330132	braak
HSPA1A:SERPINF1->TMEM163:PLXDC2	-0.0039607042303618	0.0019216073986595	-2.06114122641531	0.0392895687103233	HSPA1A	SERPINF1	TMEM163	PLXDC2	SERPINF1->PLXDC2	HSPA1A->TMEM163	0.8026345653640437	braak
IFI44L:GNAI2->TMEM163:ADCY7	-0.0039610399175142	0.0041300202228839	-0.959084872167622	0.337515990721538	IFI44L	GNAI2	TMEM163	ADCY7	GNAI2->ADCY7	IFI44L->TMEM163	0.8705358123429606	braak
CCL3:APP->PICALM:NOTCH2	-0.0039613922501961	0.0018608673854295	-2.12878804863447	0.0332718001675294	CCL3	APP	PICALM	NOTCH2	APP->NOTCH2	CCL3->PICALM	0.4571423265380457	braak
PICALM:APP->CD163:CD74	-0.0039635938407788	0.0056284046064653	-0.704212670891837	0.481300341299454	PICALM	APP	CD163	CD74	APP->CD74	PICALM->CD163	0.8283082853812205	braak
AIF1:HLA-DPB1->TMEM163:CD4	-0.0039640218902378	0.0019979144696444	-1.984079874522	0.047246936307994	AIF1	HLA-DPB1	TMEM163	CD4	HLA-DPB1->CD4	AIF1->TMEM163	0.7212918640634643	braak
MKI67:HLA-DRB1->FRMD4A:CD4	-0.0039645931423271	0.0014965812351356	-2.64909986123658	0.0080706480249421	MKI67	HLA-DRB1	FRMD4A	CD4	HLA-DRB1->CD4	MKI67->FRMD4A	0.7159736842073461	braak
HIF1A:GPC3->ERN1:LRP1	-0.0039647580968599	0.003870190326487	-1.02443491466705	0.305629897810258	HIF1A	GPC3	ERN1	LRP1	GPC3->LRP1	HIF1A->ERN1	0.759312225472645	braak
CCL3:TIMP2->TMEM163:ITGB1	-0.0039650568427933	0.00231311659178	-1.71416212087352	0.0864989554885428	CCL3	TIMP2	TMEM163	ITGB1	TIMP2->ITGB1	CCL3->TMEM163	0.5854308249733358	braak
FRMD4A:APP->TMEM163:RPSA	-0.003966931144903	0.002262387959317	-1.75342656354157	0.0795288146805122	FRMD4A	APP	TMEM163	RPSA	APP->RPSA	FRMD4A->TMEM163	0.5463283791096056	braak
IFI44L:HLA-DPB1->HSPA1A:CD4	-0.0039675662436186	0.0021270688163403	-1.86527403962647	0.0621430020635197	IFI44L	HLA-DPB1	HSPA1A	CD4	HLA-DPB1->CD4	IFI44L->HSPA1A	0.7778620186530468	braak
HIF1A:IL6->AIF1:IL6R_IL6ST	-0.0039677250622042	0.0035352744953768	-1.12232446657053	0.261724507032414	HIF1A	IL6	AIF1	IL6R_IL6ST	IL6->IL6R_IL6ST	HIF1A->AIF1	0.8882832363829942	braak
FRMD4A:RTN4->GPNMB:RTN4RL1	-0.0039677843960854	0.0031068575743263	-1.27710533912895	0.201565060164864	FRMD4A	RTN4	GPNMB	RTN4RL1	RTN4->RTN4RL1	FRMD4A->GPNMB	0.4918187468022681	braak
FRMD4A:FAM3C->ERN1:LAMP1	-0.003967846283147	0.0047269514083976	-0.83940915408988	0.401239748712222	FRMD4A	FAM3C	ERN1	LAMP1	FAM3C->LAMP1	FRMD4A->ERN1	0.8507750413473169	braak
FRMD4A:HLA-A->FRMD4A:APLP2	-0.0039690138523216	0.0040533538286914	-0.979192545251596	0.327484851341193	FRMD4A	HLA-A	FRMD4A	APLP2	HLA-A->APLP2	FRMD4A->FRMD4A	0.7626047424934559	braak
HSPA1A:MAML2->ERN1:NOTCH2	-0.0039693187718936	0.0021856838867201	-1.81605345402904	0.0693621727868463	HSPA1A	MAML2	ERN1	NOTCH2	MAML2->NOTCH2	HSPA1A->ERN1	0.8343861373476511	braak
IFI44L:CXCL12->IFI44L:ITGA5	-0.0039697682497615	0.0023759056705149	-1.6708442170186	0.0947524521808423	IFI44L	CXCL12	IFI44L	ITGA5	CXCL12->ITGA5	IFI44L->IFI44L	0.870964403518933	braak
FRMD4A:HLA-DRB5->AIF1:CD4	-0.0039703075999915	0.0016574968037702	-2.39536365377013	0.0166038883153426	FRMD4A	HLA-DRB5	AIF1	CD4	HLA-DRB5->CD4	FRMD4A->AIF1	0.2198686480219719	braak
TMEM163:POMC->HIF1A:OPRM1	-0.0039703193160942	0.0042924043330352	-0.924963961465121	0.354984653843846	TMEM163	POMC	HIF1A	OPRM1	POMC->OPRM1	TMEM163->HIF1A	0.8378367302020968	braak
PICALM:LGALS9->TMEM163:PTPRC	-0.0039703510258098	0.0088402192305798	-0.44912359323349	0.653342501662652	PICALM	LGALS9	TMEM163	PTPRC	LGALS9->PTPRC	PICALM->TMEM163	0.9874326608538486	braak
IFI44L:JAG1->IFI44L:NOTCH2	-0.0039707834523069	0.0034504668541628	-1.15079599953739	0.249816170970874	IFI44L	JAG1	IFI44L	NOTCH2	JAG1->NOTCH2	IFI44L->IFI44L	0.870964403518933	braak
HSPA1A:SELPLG->HSPA1A:ITGAM	-0.0039708793547828	0.0017393969022279	-2.28290584494925	0.0224359151236504	HSPA1A	SELPLG	HSPA1A	ITGAM	SELPLG->ITGAM	HSPA1A->HSPA1A	0.891589581590194	braak
CCL3:GNAS->IFI44L:TSHR	-0.0039721960841502	0.0025466811252094	-1.55975400486135	0.118818024584982	CCL3	GNAS	IFI44L	TSHR	GNAS->TSHR	CCL3->IFI44L	0.4967822579630713	braak
CCL3:CIRBP->HSPA1A:TREM1	-0.0039725425129737	0.0035804819162233	-1.10949939307722	0.267214806117165	CCL3	CIRBP	HSPA1A	TREM1	CIRBP->TREM1	CCL3->HSPA1A	0.8255193294863844	braak
ERN1:NAMPT->AIF1:INSR	-0.0039727982128992	0.0049299638169954	-0.805847336891915	0.420330879812077	ERN1	NAMPT	AIF1	INSR	NAMPT->INSR	ERN1->AIF1	0.98332467607835	braak
CCL3:C4BPA->AIF1:BMPR2	-0.0039734144523602	0.0027623574120548	-1.43841431779261	0.15031653255698	CCL3	C4BPA	AIF1	BMPR2	C4BPA->BMPR2	CCL3->AIF1	0.6293160274525408	braak
HIST:SORBS1->HIST:ITGB5	-0.0039736756675743	0.0026170837221369	-1.51836016324676	0.128923628498708	HIST	SORBS1	HIST	ITGB5	SORBS1->ITGB5	HIST->HIST	0.8649793648229098	braak
TMEM163:PSAP->CD163:SORT1	-0.0039740066796798	0.0175880661530444	-0.225949040963322	0.821241054770963	TMEM163	PSAP	CD163	SORT1	PSAP->SORT1	TMEM163->CD163	0.9956044769976908	braak
CD163:CXCL12->FRMD4A:CD4	-0.0039756376330109	0.0028583839901205	-1.39086898287699	0.164265159959352	CD163	CXCL12	FRMD4A	CD4	CXCL12->CD4	CD163->FRMD4A	0.8632209702393119	braak
TMEM163:IL10->CCL3:IFNLR1	-0.0039762751885346	0.0034417174673701	-1.15531714216304	0.247960578650223	TMEM163	IL10	CCL3	IFNLR1	IL10->IFNLR1	TMEM163->CCL3	0.6957065378129114	braak
FRMD4A:HMGB1->FRMD4A:CD163	-0.0039770833130725	0.0017000595032716	-2.33937888963242	0.0193158330904666	FRMD4A	HMGB1	FRMD4A	CD163	HMGB1->CD163	FRMD4A->FRMD4A	0.3606679433089491	braak
GPNMB:TGFB2->CCL3:ACVR1B_TGFBR2	-0.0039773057500078	0.0084783322616919	-0.469114163876149	0.638988035444341	GPNMB	TGFB2	CCL3	ACVR1B_TGFBR2	TGFB2->ACVR1B_TGFBR2	GPNMB->CCL3	0.9530104303660396	braak
FRMD4A:CD99->MKI67:CD81	-0.0039778052329825	0.0020573781538421	-1.93343417473057	0.0531827347077817	FRMD4A	CD99	MKI67	CD81	CD99->CD81	FRMD4A->MKI67	0.6725801877187426	braak
HSPA1A:S100A9->TMEM163:AGER	-0.0039780463624375	0.0043007100564576	-0.92497432056932	0.354979265217731	HSPA1A	S100A9	TMEM163	AGER	S100A9->AGER	HSPA1A->TMEM163	0.8330286141102252	braak
FRMD4A:S100A10->CD163:CFTR	-0.0039781152860057	0.0067821890412907	-0.586553288589645	0.557503762377976	FRMD4A	S100A10	CD163	CFTR	S100A10->CFTR	FRMD4A->CD163	0.9328372217099964	braak
CD163:C1QB->PICALM:CD33	-0.0039786585398497	0.0022985939510221	-1.73090968854265	0.0834678733458605	CD163	C1QB	PICALM	CD33	C1QB->CD33	CD163->PICALM	0.564004344179886	braak
IFI44L:ADAM17->CCL3:ITGB1	-0.0039789468748704	0.0020460890728872	-1.9446596570968	0.0518159540739785	IFI44L	ADAM17	CCL3	ITGB1	ADAM17->ITGB1	IFI44L->CCL3	0.3132538409938417	braak
IFI44L:HLA-DPA1->AIF1:CD4	-0.0039798062928747	0.003071708210265	-1.29563292489014	0.195101980169347	IFI44L	HLA-DPA1	AIF1	CD4	HLA-DPA1->CD4	IFI44L->AIF1	0.8879029935424313	braak
TMEM163:TLN1->PICALM:ITGB5	-0.0039802817358857	0.0033801672287755	-1.17753988678471	0.238980087062583	TMEM163	TLN1	PICALM	ITGB5	TLN1->ITGB5	TMEM163->PICALM	0.923971983727837	braak
CCL3:HLA-DPB1->CD163:CD4	-0.0039805746479936	0.0018675712344126	-2.13141784080092	0.0330547343775963	CCL3	HLA-DPB1	CD163	CD4	HLA-DPB1->CD4	CCL3->CD163	0.2969992551539249	braak
ERN1:CALM1->CD163:PTPRA	-0.0039847361430266	0.0031968020000822	-1.2464757413578	0.21258978978204	ERN1	CALM1	CD163	PTPRA	CALM1->PTPRA	ERN1->CD163	0.8504876053384748	braak
IFI44L:PLAT->HIF1A:LRP1	-0.0039854585633866	0.0023086746143785	-1.72629721770449	0.0842939556633958	IFI44L	PLAT	HIF1A	LRP1	PLAT->LRP1	IFI44L->HIF1A	0.9109553230047428	braak
AIF1:TNFSF13B->IFI44L:TNFRSF13C	-0.0039855374262759	0.0051742254078935	-0.770267453017376	0.441141258697878	AIF1	TNFSF13B	IFI44L	TNFRSF13C	TNFSF13B->TNFRSF13C	AIF1->IFI44L	0.8740752381641677	braak
HSPA1A:GNAI2->CCL3:P2RY12	-0.0039856994736387	0.0032474880920194	-1.22731765620124	0.21970322199143	HSPA1A	GNAI2	CCL3	P2RY12	GNAI2->P2RY12	HSPA1A->CCL3	0.7044593284042585	braak
CD163:SDC2->FRMD4A:PTPRJ	-0.0039859700997312	0.0028689960269083	-1.38932576495291	0.164733712603023	CD163	SDC2	FRMD4A	PTPRJ	SDC2->PTPRJ	CD163->FRMD4A	0.8632209702393119	braak
TMEM163:GNAI2->CCL3:ADCY7	-0.0039860072120699	0.0020309425717106	-1.96263905616621	0.0496881291672842	TMEM163	GNAI2	CCL3	ADCY7	GNAI2->ADCY7	TMEM163->CCL3	0.6190283292732265	braak
GPNMB:LGALS9->CCL3:PTPRC	-0.0039862521815575	0.0045195219367227	-0.882007486050188	0.377772759019775	GPNMB	LGALS9	CCL3	PTPRC	LGALS9->PTPRC	GPNMB->CCL3	0.9295024381691396	braak
GPNMB:WNT5A->CCL3:ANTXR1	-0.0039874401729158	0.0044725089142169	-0.891544376857666	0.372637195477768	GPNMB	WNT5A	CCL3	ANTXR1	WNT5A->ANTXR1	GPNMB->CCL3	0.9295024381691396	braak
IFI44L:CALM1->HSPA1A:KCNQ3	-0.0039882750678714	0.0052143798307515	-0.764860865016159	0.444354399777129	IFI44L	CALM1	HSPA1A	KCNQ3	CALM1->KCNQ3	IFI44L->HSPA1A	0.8339135888718742	braak
AIF1:B2M->CCL3:CD247	-0.0039883060599717	0.003267715089493	-1.22051829818201	0.222268457262277	AIF1	B2M	CCL3	CD247	B2M->CD247	AIF1->CCL3	0.6955883374754712	braak
TMEM163:INHBA->AIF1:ENG	-0.0039883885387885	0.0043118269015451	-0.924988092021819	0.354972101627233	TMEM163	INHBA	AIF1	ENG	INHBA->ENG	TMEM163->AIF1	0.8487583492446552	braak
FRMD4A:DKK2->FRMD4A:LRP6	-0.0039901279712054	0.0017017398381544	-2.34473441929453	0.0190406369149205	FRMD4A	DKK2	FRMD4A	LRP6	DKK2->LRP6	FRMD4A->FRMD4A	0.3606679433089491	braak
HIF1A:LGALS9->GPNMB:LRP1	-0.0039904971973593	0.0025449518102094	-1.56800501343518	0.116879962336358	HIF1A	LGALS9	GPNMB	LRP1	LGALS9->LRP1	HIF1A->GPNMB	0.4725188702606731	braak
HIST:ADAM10->PICALM:TSPAN5	-0.0039911764359952	0.0069222080005794	-0.576575629576743	0.564226166099042	HIST	ADAM10	PICALM	TSPAN5	ADAM10->TSPAN5	HIST->PICALM	0.8683858826414551	braak
FRMD4A:ACTR2->HIF1A:ADRB2	-0.0039917284580303	0.0115048749486791	-0.346959743225077	0.728621562518047	FRMD4A	ACTR2	HIF1A	ADRB2	ACTR2->ADRB2	FRMD4A->HIF1A	0.926938337898524	braak
PICALM:TLN1->TMEM163:ITGB5	-0.0039918409830496	0.0030925337375733	-1.29079949380988	0.196773213380804	PICALM	TLN1	TMEM163	ITGB5	TLN1->ITGB5	PICALM->TMEM163	0.9874326608538486	braak
HSPA1A:GPI->ERN1:AMFR	-0.003992412666763	0.0121441158485009	-0.328752847598687	0.742342505859772	HSPA1A	GPI	ERN1	AMFR	GPI->AMFR	HSPA1A->ERN1	0.9415599751137568	braak
HIF1A:APP->ERN1:CD74	-0.0039927069690082	0.0024797125432342	-1.61014911986556	0.107365305915881	HIF1A	APP	ERN1	CD74	APP->CD74	HIF1A->ERN1	0.759312225472645	braak
HIST:PDGFB->FRMD4A:ADGRV1	-0.0039933106881766	0.0016876774971296	-2.36615745304922	0.0179737984979193	HIST	PDGFB	FRMD4A	ADGRV1	PDGFB->ADGRV1	HIST->FRMD4A	0.9664321186678714	braak
ERN1:MAML2->PICALM:NOTCH2	-0.0039934363429476	0.0034077993017882	-1.17185197521817	0.241256491140945	ERN1	MAML2	PICALM	NOTCH2	MAML2->NOTCH2	ERN1->PICALM	0.858727444322734	braak
HSPA1A:COL9A2->GPNMB:ITGA9_ITGB1	-0.003994788237179	0.0069315363016133	-0.576320755364037	0.564398396397576	HSPA1A	COL9A2	GPNMB	ITGA9_ITGB1	COL9A2->ITGA9_ITGB1	HSPA1A->GPNMB	0.999999999926149	braak
IFI44L:HLA-B->CCL3:LILRB1	-0.0039948110516649	0.0022909970972977	-1.7436997438263	0.0812114600777037	IFI44L	HLA-B	CCL3	LILRB1	HLA-B->LILRB1	IFI44L->CCL3	0.3849041781151304	braak
CCL3:CALM3->ERN1:KCNQ3	-0.003995458046497	0.0097111507577368	-0.411429926913022	0.680757313382838	CCL3	CALM3	ERN1	KCNQ3	CALM3->KCNQ3	CCL3->ERN1	0.999999999959144	braak
CD163:YBX1->AIF1:NOTCH1	-0.0039958399350523	0.0018760051893822	-2.12997275149767	0.033173863043256	CD163	YBX1	AIF1	NOTCH1	YBX1->NOTCH1	CD163->AIF1	0.6215552008162797	braak
HIST:WNT5B->GPNMB:FZD1_LRP6	-0.0039960980450217	0.0038923191338842	-1.02666248772719	0.304579418792233	HIST	WNT5B	GPNMB	FZD1_LRP6	WNT5B->FZD1_LRP6	HIST->GPNMB	0.6856277129408138	braak
TMEM163:SERPINE1->FRMD4A:LRP1	-0.0039974562150411	0.0027307280175884	-1.46387929859502	0.143226930571441	TMEM163	SERPINE1	FRMD4A	LRP1	SERPINE1->LRP1	TMEM163->FRMD4A	0.5986061103287124	braak
PICALM:CALR->IFI44L:ITGAV	-0.0039998295152405	0.0026029914134478	-1.53662800982596	0.12438442938433	PICALM	CALR	IFI44L	ITGAV	CALR->ITGAV	PICALM->IFI44L	0.881192778991427	braak
PICALM:FABP5->HSPA1A:RXRA	-0.0039999268206738	0.0066448683027538	-0.601957275664315	0.547202577156231	PICALM	FABP5	HSPA1A	RXRA	FABP5->RXRA	PICALM->HSPA1A	0.9851209570838448	braak
CCL3:B2M->HIST:LILRB1	-0.0040005928802642	0.0060076155304973	-0.665920257372569	0.505462071638542	CCL3	B2M	HIST	LILRB1	B2M->LILRB1	CCL3->HIST	0.9645047353170292	braak
FRMD4A:WNT5A->CD163:LRP6	-0.0040008267248253	0.0022552013410154	-1.77404414056615	0.0760558493151615	FRMD4A	WNT5A	CD163	LRP6	WNT5A->LRP6	FRMD4A->CD163	0.6679687635505488	braak
HIF1A:ANGPTL1->HIF1A:TEK	-0.004001576238158	0.00389761763255	-1.02667234588118	0.304574775217047	HIF1A	ANGPTL1	HIF1A	TEK	ANGPTL1->TEK	HIF1A->HIF1A	0.7537510154851841	braak
HIF1A:TNF->GPNMB:PTPRS	-0.0040017073136578	0.0032063239236389	-1.24806707274798	0.212006495388725	HIF1A	TNF	GPNMB	PTPRS	TNF->PTPRS	HIF1A->GPNMB	0.6201393394409871	braak
GPNMB:SDC2->AIF1:PTPRJ	-0.0040018158301321	0.0031827853824305	-1.2573313463807	0.208633677762699	GPNMB	SDC2	AIF1	PTPRJ	SDC2->PTPRJ	GPNMB->AIF1	0.8694622219200822	braak
CD163:TGFB2->ERN1:ACVR1_TGFBR2	-0.0040018451093517	0.0126220625418051	-0.317051598825263	0.751204450122006	CD163	TGFB2	ERN1	ACVR1_TGFBR2	TGFB2->ACVR1_TGFBR2	CD163->ERN1	0.9448676572343894	braak
CD163:TGFB2->ERN1:ACVR1_TGFBR1_TGFBR2	-0.0040018451093517	0.0126220625418051	-0.317051598825263	0.751204450122006	CD163	TGFB2	ERN1	ACVR1_TGFBR1_TGFBR2	TGFB2->ACVR1_TGFBR1_TGFBR2	CD163->ERN1	0.9448676572343894	braak
HSPA1A:LPL->CD163:LRP1	-0.0040042309998009	0.0034497414469938	-1.16073365535563	0.245750230718782	HSPA1A	LPL	CD163	LRP1	LPL->LRP1	HSPA1A->CD163	0.9014480865259688	braak
MKI67:CD99->HIST:CD99L2	-0.0040050287251534	0.0060786503586656	-0.65886808565061	0.509980481268669	MKI67	CD99	HIST	CD99L2	CD99->CD99L2	MKI67->HIST	0.8987630404558961	braak
ERN1:JAG1->HSPA1A:NOTCH1	-0.004006393053782	0.0027308222823911	-1.46710134878278	0.142348487292635	ERN1	JAG1	HSPA1A	NOTCH1	JAG1->NOTCH1	ERN1->HSPA1A	0.7867959270834853	braak
FRMD4A:HLA-A->CD163:APLP2	-0.0040067821191852	0.0057032800610779	-0.702539955302123	0.482342493373349	FRMD4A	HLA-A	CD163	APLP2	HLA-A->APLP2	FRMD4A->CD163	0.9324423116072708	braak
HIF1A:TGFB3->HSPA1A:ACVR1B_TGFBR2	-0.0040072268731314	0.0032262200969921	-1.2420810585327	0.214206656386603	HIF1A	TGFB3	HSPA1A	ACVR1B_TGFBR2	TGFB3->ACVR1B_TGFBR2	HIF1A->HSPA1A	0.898781433166457	braak
ERN1:COPA->HIST:CD74	-0.0040085440917344	0.002098720003995	-1.90999470348784	0.0561338952771584	ERN1	COPA	HIST	CD74	COPA->CD74	ERN1->HIST	0.7096347206105542	braak
HIST:GNAI2->IFI44L:ADCY7	-0.0040125459610284	0.0038797366231269	-1.03423153445774	0.301027935284003	HIST	GNAI2	IFI44L	ADCY7	GNAI2->ADCY7	HIST->IFI44L	0.8904950651584783	braak
MKI67:IL16->FRMD4A:CD9	-0.0040129778464796	0.0051390855270559	-0.780873917227571	0.434876654046271	MKI67	IL16	FRMD4A	CD9	IL16->CD9	MKI67->FRMD4A	0.9219252190175892	braak
HIF1A:CCL5->GPNMB:CCR1	-0.0040132456789185	0.003978153377418	-1.00882125402698	0.313060365999416	HIF1A	CCL5	GPNMB	CCR1	CCL5->CCR1	HIF1A->GPNMB	0.721539322583458	braak
CCL3:PDGFB->GPNMB:LRP1	-0.0040140503644526	0.0072415261132363	-0.554310003400473	0.579366705396403	CCL3	PDGFB	GPNMB	LRP1	PDGFB->LRP1	CCL3->GPNMB	0.9464859990375304	braak
GPNMB:ADAM9->TMEM163:ITGB1	-0.0040140979035711	0.0065814038515439	-0.609915147910203	0.54191801753621	GPNMB	ADAM9	TMEM163	ITGB1	ADAM9->ITGB1	GPNMB->TMEM163	0.8906013556008904	braak
HIST:LGALS9->FRMD4A:LRP1	-0.0040146069693085	0.0044097546423196	-0.910392367589135	0.362615621443572	HIST	LGALS9	FRMD4A	LRP1	LGALS9->LRP1	HIST->FRMD4A	0.9782563026797528	braak
MKI67:ADAM17->FRMD4A:IL6R	-0.0040161567242743	0.0033659660238594	-1.19316615075912	0.232804308450661	MKI67	ADAM17	FRMD4A	IL6R	ADAM17->IL6R	MKI67->FRMD4A	0.774111556400854	braak
HIST:APP->IFI44L:LRP1	-0.0040171623966009	0.0040894586695093	-0.982321309798917	0.32594157944635	HIST	APP	IFI44L	LRP1	APP->LRP1	HIST->IFI44L	0.8904950651584783	braak
FRMD4A:LY86->GPNMB:CD180	-0.0040174067485141	0.0023696841206888	-1.69533429094608	0.0900120232749695	FRMD4A	LY86	GPNMB	CD180	LY86->CD180	FRMD4A->GPNMB	0.3287864323217449	braak
HIF1A:COL4A3->HSPA1A:CD93	-0.0040180799719033	0.0039135803205481	-1.02670180315618	0.304560899971156	HIF1A	COL4A3	HSPA1A	CD93	COL4A3->CD93	HIF1A->HSPA1A	0.898781433166457	braak
CD163:WNT2B->FRMD4A:FZD3_LRP6	-0.0040185055448316	0.0018924512418937	-2.12343940804015	0.0337170478707614	CD163	WNT2B	FRMD4A	FZD3_LRP6	WNT2B->FZD3_LRP6	CD163->FRMD4A	0.6818058692994289	braak
CD163:ENTPD1->HSPA1A:TMIGD3	-0.0040189485894622	0.0035831387798971	-1.12162794586975	0.26202066437114	CD163	ENTPD1	HSPA1A	TMIGD3	ENTPD1->TMIGD3	CD163->HSPA1A	0.9508656262106268	braak
TMEM163:LGALS1->HSPA1A:PTPRC	-0.0040192552169342	0.0120697953967587	-0.333001106051361	0.739133448251977	TMEM163	LGALS1	HSPA1A	PTPRC	LGALS1->PTPRC	TMEM163->HSPA1A	0.98144240036591	braak
TMEM163:ALCAM->IFI44L:NRP1	-0.0040202112946838	0.0027491178299971	-1.46236412670899	0.143641454354686	TMEM163	ALCAM	IFI44L	NRP1	ALCAM->NRP1	TMEM163->IFI44L	0.828822905854912	braak
AIF1:ADAM9->CCL3:ITGB1	-0.0040218910173692	0.0025438349286353	-1.58103459155146	0.113870128664856	AIF1	ADAM9	CCL3	ITGB1	ADAM9->ITGB1	AIF1->CCL3	0.4857181947813226	braak
FRMD4A:ADAM9->AIF1:ITGA6	-0.0040220705457223	0.0018084849190935	-2.2240000473647	0.0261484410568892	FRMD4A	ADAM9	AIF1	ITGA6	ADAM9->ITGA6	FRMD4A->AIF1	0.2465340860157891	braak
TMEM163:MTMR4->FRMD4A:SMAD3	-0.0040222335679301	0.0025509769021263	-1.57674244897218	0.114854798740587	TMEM163	MTMR4	FRMD4A	SMAD3	MTMR4->SMAD3	TMEM163->FRMD4A	0.5615123493984253	braak
AIF1:GAS6->HIST:AXL	-0.0040228147788621	0.0051874563750371	-0.775488888585278	0.43805082871709	AIF1	GAS6	HIST	AXL	GAS6->AXL	AIF1->HIST	0.8116635593225556	braak
GPNMB:HLA-B->TMEM163:LILRB1	-0.0040228658659463	0.0060159660107358	-0.668698237118903	0.503687992298263	GPNMB	HLA-B	TMEM163	LILRB1	HLA-B->LILRB1	GPNMB->TMEM163	0.8898038673056683	braak
HIST:CCL2->HSPA1A:CCR1	-0.0040233075136947	0.0042752379859593	-0.941072175843325	0.346667873176322	HIST	CCL2	HSPA1A	CCR1	CCL2->CCR1	HIST->HSPA1A	0.8825574847825108	braak
HIF1A:ST6GAL1->CD163:EGFR	-0.0040238655337076	0.0033166341343736	-1.21323768938039	0.225038958257863	HIF1A	ST6GAL1	CD163	EGFR	ST6GAL1->EGFR	HIF1A->CD163	0.7014001254506407	braak
TMEM163:APP->HIF1A:NOTCH2	-0.0040247914619169	0.0048556668463003	-0.828885421779612	0.407169245326134	TMEM163	APP	HIF1A	NOTCH2	APP->NOTCH2	TMEM163->HIF1A	0.8615961667916079	braak
AIF1:APP->AIF1:RPSA	-0.0040249139161446	0.0019377292118941	-2.07712919402726	0.0377896367448757	AIF1	APP	AIF1	RPSA	APP->RPSA	AIF1->AIF1	0.5964582964085421	braak
HSPA1A:GNAI2->CCL3:ADORA1	-0.0040260615242935	0.0027984514359603	-1.4386747872621	0.150242686021847	HSPA1A	GNAI2	CCL3	ADORA1	GNAI2->ADORA1	HSPA1A->CCL3	0.6499927618843873	braak
PICALM:ARF1->CD163:PLD2	-0.0040262189343516	0.0030082528350729	-1.33839113767645	0.180768966339326	PICALM	ARF1	CD163	PLD2	ARF1->PLD2	PICALM->CD163	0.741112120220075	braak
HSPA1A:ADAM15->PICALM:ITGA9	-0.0040273634105688	0.0025978753455745	-1.55025275459404	0.121080862234187	HSPA1A	ADAM15	PICALM	ITGA9	ADAM15->ITGA9	HSPA1A->PICALM	0.9467773766461844	braak
IFI44L:APP->GPNMB:LRP1	-0.0040273831219808	0.0036722088426724	-1.09671952073671	0.272764020393832	IFI44L	APP	GPNMB	LRP1	APP->LRP1	IFI44L->GPNMB	0.8762339424260686	braak
CD163:TXLNA->HIST:STX3	-0.0040276084290494	0.0019904687026041	-2.02344725329275	0.0430270565579099	CD163	TXLNA	HIST	STX3	TXLNA->STX3	CD163->HIST	0.6125934842364112	braak
FRMD4A:C3->HSPA1A:C5AR2	-0.0040289037897018	0.0050324646608941	-0.800582629225273	0.423373310313974	FRMD4A	C3	HSPA1A	C5AR2	C3->C5AR2	FRMD4A->HSPA1A	0.8193597794664503	braak
FRMD4A:HMGB1->HIF1A:HAVCR2	-0.0040292742203997	0.007623461583181	-0.528536043165636	0.597127337461547	FRMD4A	HMGB1	HIF1A	HAVCR2	HMGB1->HAVCR2	FRMD4A->HIF1A	0.8858200890587062	braak
HIF1A:CD14->CCL3:ITGB2	-0.0040294006690384	0.0022106022577489	-1.82276149176721	0.0683395224033921	HIF1A	CD14	CCL3	ITGB2	CD14->ITGB2	HIF1A->CCL3	0.5819843630683275	braak
AIF1:ADAM17->FRMD4A:ERBB4	-0.0040303931099329	0.0060303533417909	-0.668351070243584	0.503909520878447	AIF1	ADAM17	FRMD4A	ERBB4	ADAM17->ERBB4	AIF1->FRMD4A	0.8172675504019181	braak
CCL3:HLA-DPA1->AIF1:CD4	-0.0040307884873192	0.0027746622903928	-1.45271318288917	0.146303405219091	CCL3	HLA-DPA1	AIF1	CD4	HLA-DPA1->CD4	CCL3->AIF1	0.6293160274525408	braak
TMEM163:ALCAM->TMEM163:CHL1	-0.004031139996108	0.0027549948712412	-1.46321143396243	0.14340953307089	TMEM163	ALCAM	TMEM163	CHL1	ALCAM->CHL1	TMEM163->TMEM163	0.758575373494237	braak
HIF1A:PDGFB->HIST:LRP1	-0.0040320225098382	0.0092503831350445	-0.435876271390664	0.662926502022009	HIF1A	PDGFB	HIST	LRP1	PDGFB->LRP1	HIF1A->HIST	0.922972360941844	braak
FRMD4A:ADAM10->HSPA1A:NRCAM	-0.0040320964841685	0.0059697547364008	-0.675420794020673	0.499408458011847	FRMD4A	ADAM10	HSPA1A	NRCAM	ADAM10->NRCAM	FRMD4A->HSPA1A	0.8193597794664503	braak
ERN1:HMGB1->GPNMB:HAVCR2	-0.0040321394339015	0.0031910012902489	-1.26359692997398	0.206374736074665	ERN1	HMGB1	GPNMB	HAVCR2	HMGB1->HAVCR2	ERN1->GPNMB	0.8824299059744297	braak
AIF1:CALM3->AIF1:KCNQ3	-0.0040332927641974	0.0057857392295659	-0.697109324178781	0.485734379388456	AIF1	CALM3	AIF1	KCNQ3	CALM3->KCNQ3	AIF1->AIF1	0.9006015089399497	braak
IFI44L:PLAT->HIST:ITGAM	-0.0040333242446797	0.0016918807374632	-2.38392940788914	0.017128887753387	IFI44L	PLAT	HIST	ITGAM	PLAT->ITGAM	IFI44L->HIST	0.8287699347033433	braak
IFI44L:GSTP1->HSPA1A:TRAF2	-0.0040336987812105	0.0024081942606511	-1.67498895214534	0.0939363993072196	IFI44L	GSTP1	HSPA1A	TRAF2	GSTP1->TRAF2	IFI44L->HSPA1A	0.7778620186530468	braak
CD163:GAS6->CCL3:AXL	-0.0040339565688943	0.0032625228515223	-1.23645312308296	0.216290180120067	CD163	GAS6	CCL3	AXL	GAS6->AXL	CD163->CCL3	0.5751070599447403	braak
AIF1:CD14->GPNMB:ITGB1	-0.0040340638056516	0.0035259215608741	-1.14411615119752	0.252575470344317	AIF1	CD14	GPNMB	ITGB1	CD14->ITGB1	AIF1->GPNMB	0.9620581995656264	braak
CD163:IL15RA->FRMD4A:AXL	-0.0040344668023849	0.0022093494662712	-1.82608811506583	0.0678369901451167	CD163	IL15RA	FRMD4A	AXL	IL15RA->AXL	CD163->FRMD4A	0.7843876266122141	braak
FRMD4A:PROS1->AIF1:AXL	-0.0040345394281428	0.0016663695387832	-2.42115529253421	0.0154712664406602	FRMD4A	PROS1	AIF1	AXL	PROS1->AXL	FRMD4A->AIF1	0.2198686480219719	braak
ERN1:TNF->TMEM163:SEMA4C	-0.0040348172186704	0.0027851034079414	-1.44871361227221	0.14741757742417	ERN1	TNF	TMEM163	SEMA4C	TNF->SEMA4C	ERN1->TMEM163	0.5516270639097974	braak
GPNMB:CXCL12->MKI67:ITGA4	-0.0040350673779592	0.0041770905274067	-0.965999504076885	0.3340444291898	GPNMB	CXCL12	MKI67	ITGA4	CXCL12->ITGA4	GPNMB->MKI67	0.9556403311592918	braak
FRMD4A:S100A8->MKI67:CD36	-0.0040354963735785	0.0043624653610508	-0.925049493712524	0.354940163000891	FRMD4A	S100A8	MKI67	CD36	S100A8->CD36	FRMD4A->MKI67	0.8887992442674231	braak
IFI44L:IL16->HSPA1A:CD4	-0.0040365721915189	0.0028309269966044	-1.42588353439018	0.153901963017919	IFI44L	IL16	HSPA1A	CD4	IL16->CD4	IFI44L->HSPA1A	0.7778620186530468	braak
TMEM163:FAM3C->TMEM163:LAMP1	-0.0040374482157491	0.0017424790408163	-2.31707132262405	0.020499846875175	TMEM163	FAM3C	TMEM163	LAMP1	FAM3C->LAMP1	TMEM163->TMEM163	0.7320582443317019	braak
CD163:ANGPTL1->CD163:LILRB2	-0.0040375534469321	0.0028776276372678	-1.40308405251682	0.160591776086722	CD163	ANGPTL1	CD163	LILRB2	ANGPTL1->LILRB2	CD163->CD163	0.7773038132793062	braak
HIST:SERPINF1->HSPA1A:PLXDC2	-0.004038319245257	0.0030300541847218	-1.33275479548155	0.182612284726065	HIST	SERPINF1	HSPA1A	PLXDC2	SERPINF1->PLXDC2	HIST->HSPA1A	0.8825574847825108	braak
ERN1:VEGFB->IFI44L:NRP1	-0.0040388481128447	0.0044651740238121	-0.904521994284231	0.365718677198804	ERN1	VEGFB	IFI44L	NRP1	VEGFB->NRP1	ERN1->IFI44L	0.8091224623859321	braak
HSPA1A:APP->HIF1A:NOTCH2	-0.0040390979988279	0.0042553286938565	-0.949185900647151	0.342526071200033	HSPA1A	APP	HIF1A	NOTCH2	APP->NOTCH2	HSPA1A->HIF1A	0.9444996054190036	braak
PICALM:SPP1->CD163:CD44	-0.0040396188377385	0.0049881175899031	-0.809848357607971	0.418027335709573	PICALM	SPP1	CD163	CD44	SPP1->CD44	PICALM->CD163	0.8045527657565141	braak
GPNMB:CALR->IFI44L:ITGAV	-0.004040094553027	0.0024444935457143	-1.65273275526133	0.0983852649681119	GPNMB	CALR	IFI44L	ITGAV	CALR->ITGAV	GPNMB->IFI44L	0.9170815446833448	braak
ERN1:ARPC5->HSPA1A:LDLR	-0.0040402708347111	0.0034422813887432	-1.17371893184658	0.240507624622575	ERN1	ARPC5	HSPA1A	LDLR	ARPC5->LDLR	ERN1->HSPA1A	0.8479696727285561	braak
HSPA1A:TREML4->PICALM:SIGLEC8	-0.0040409009192896	0.0057783940791405	-0.699312103665079	0.484357004532804	HSPA1A	TREML4	PICALM	SIGLEC8	TREML4->SIGLEC8	HSPA1A->PICALM	0.9514577574290548	braak
TMEM163:ICAM1->ERN1:ITGAM_ITGB2	-0.004043021739834	0.0071202507025517	-0.567820138465781	0.570157103918843	TMEM163	ICAM1	ERN1	ITGAM_ITGB2	ICAM1->ITGAM_ITGB2	TMEM163->ERN1	0.7825233126659424	braak
FRMD4A:NCAM1->TMEM163:PTPRA	-0.0040430814042063	0.0036601945356994	-1.10460833837449	0.269329336416716	FRMD4A	NCAM1	TMEM163	PTPRA	NCAM1->PTPRA	FRMD4A->TMEM163	0.7332885382818528	braak
CCL3:MFNG->PICALM:NOTCH2	-0.004043519514977	0.0049537692379376	-0.816251084933542	0.414356544644264	CCL3	MFNG	PICALM	NOTCH2	MFNG->NOTCH2	CCL3->PICALM	0.7622566868365703	braak
MKI67:GNAI2->TMEM163:ADCY7	-0.0040440813335081	0.0029684339710913	-1.36236189616892	0.173083702675741	MKI67	GNAI2	TMEM163	ADCY7	GNAI2->ADCY7	MKI67->TMEM163	0.859367870171681	braak
GPNMB:COL8A2->CCL3:ITGA10_ITGB1	-0.0040441968040504	0.0040240418313411	-1.00500863896401	0.314892690029542	GPNMB	COL8A2	CCL3	ITGA10_ITGB1	COL8A2->ITGA10_ITGB1	GPNMB->CCL3	0.9295024381691396	braak
HIF1A:COL4A4->AIF1:ITGA9_ITGB1	-0.0040442617605203	0.0038345143740927	-1.05469985660887	0.291562617397467	HIF1A	COL4A4	AIF1	ITGA9_ITGB1	COL4A4->ITGA9_ITGB1	HIF1A->AIF1	0.8882832363829942	braak
CCL3:CP->ERN1:SLC40A1	-0.0040445162359815	0.0063046256470024	-0.641515684266609	0.52118769401925	CCL3	CP	ERN1	SLC40A1	CP->SLC40A1	CCL3->ERN1	0.999999999959144	braak
CCL3:GAS6->FRMD4A:AXL	-0.004044787292181	0.0017877336709107	-2.26252229736241	0.0236651528139498	CCL3	GAS6	FRMD4A	AXL	GAS6->AXL	CCL3->FRMD4A	0.2930450837812507	braak
HSPA1A:CXCL12->MKI67:ITGAV	-0.0040448495931273	0.0041314936687449	-0.979028389593558	0.327565952326121	HSPA1A	CXCL12	MKI67	ITGAV	CXCL12->ITGAV	HSPA1A->MKI67	0.8345524514037355	braak
CD163:VEGFA->FRMD4A:NRP1	-0.0040448633251058	0.0015544138291555	-2.60217919400727	0.0092633436378356	CD163	VEGFA	FRMD4A	NRP1	VEGFA->NRP1	CD163->FRMD4A	0.5604975959182343	braak
HSPA1A:ADAM17->HIF1A:IL6R	-0.0040451765133923	0.0025037217881233	-1.61566533972785	0.106166688630829	HSPA1A	ADAM17	HIF1A	IL6R	ADAM17->IL6R	HSPA1A->HIF1A	0.9444996054190036	braak
CD163:APP->FRMD4A:RPSA	-0.0040460272948349	0.00264461012765	-1.52991446736618	0.126037901828008	CD163	APP	FRMD4A	RPSA	APP->RPSA	CD163->FRMD4A	0.8234941021935853	braak
CD163:COPA->FRMD4A:CD74	-0.0040462279033012	0.0191774146978861	-0.21098922701751	0.832895677732748	CD163	COPA	FRMD4A	CD74	COPA->CD74	CD163->FRMD4A	0.9600779761061012	braak
AIF1:PIGF->CCL3:FLT1	-0.0040475801344124	0.0022526766395917	-1.7967870147337	0.072369438615659	AIF1	PIGF	CCL3	FLT1	PIGF->FLT1	AIF1->CCL3	0.403852297303984	braak
CD163:TGFB1->MKI67:ITGB5	-0.0040480551700354	0.0028928260468201	-1.39934275498008	0.161710224292505	CD163	TGFB1	MKI67	ITGB5	TGFB1->ITGB5	CD163->MKI67	0.8641296767948545	braak
FRMD4A:FADD->TMEM163:TRAF2	-0.0040506321105341	0.0038751249610715	-1.04529070706769	0.295888631341312	FRMD4A	FADD	TMEM163	TRAF2	FADD->TRAF2	FRMD4A->TMEM163	0.7424561500021807	braak
FRMD4A:MTMR4->FRMD4A:SMAD3	-0.0040522810906086	0.0032089827437381	-1.26279304509072	0.206663564825274	FRMD4A	MTMR4	FRMD4A	SMAD3	MTMR4->SMAD3	FRMD4A->FRMD4A	0.6815646261344249	braak
PICALM:ADAM10->AIF1:TSPAN15	-0.0040531810805331	0.0035506071919683	-1.1415458994455	0.253642822763416	PICALM	ADAM10	AIF1	TSPAN15	ADAM10->TSPAN15	PICALM->AIF1	0.8442836225387571	braak
AIF1:C3->IFI44L:CD46	-0.004055885352363	0.0080437075864477	-0.504230829971553	0.614099178002797	AIF1	C3	IFI44L	CD46	C3->CD46	AIF1->IFI44L	0.9127886221424044	braak
HIST:APOE->HSPA1A:SORL1	-0.0040561804488328	0.0140612983761432	-0.288464147501106	0.772991470762063	HIST	APOE	HSPA1A	SORL1	APOE->SORL1	HIST->HSPA1A	0.985070482491318	braak
GPNMB:ANGPTL3->FRMD4A:ITGA5	-0.0040581185803285	0.0035256873390726	-1.1510148773986	0.249726115047631	GPNMB	ANGPTL3	FRMD4A	ITGA5	ANGPTL3->ITGA5	GPNMB->FRMD4A	0.5713430813968527	braak
PICALM:RTN4->GPNMB:RTN4RL1	-0.0040591399304311	0.003046614976142	-1.33234424507795	0.182747094303886	PICALM	RTN4	GPNMB	RTN4RL1	RTN4->RTN4RL1	PICALM->GPNMB	0.4213940329985929	braak
TMEM163:CD99->ERN1:CD99L2	-0.0040595982241041	0.0016405926422279	-2.47447057826072	0.0133433810816407	TMEM163	CD99	ERN1	CD99L2	CD99->CD99L2	TMEM163->ERN1	0.5798344227206185	braak
HSPA1A:ITGB3BP->HSPA1A:ITGB5	-0.0040602705318774	0.002110515323369	-1.92382897528361	0.054376024216807	HSPA1A	ITGB3BP	HSPA1A	ITGB5	ITGB3BP->ITGB5	HSPA1A->HSPA1A	0.891589581590194	braak
GPNMB:HRAS->IFI44L:INSR	-0.0040624809570616	0.0077939531426515	-0.521234973152485	0.602203093842593	GPNMB	HRAS	IFI44L	INSR	HRAS->INSR	GPNMB->IFI44L	0.9606267882457794	braak
HIST:TGFB1->HSPA1A:TGFBR1_TGFBR2	-0.004063636809338	0.0053401473433578	-0.760959679210426	0.446681150838705	HIST	TGFB1	HSPA1A	TGFBR1_TGFBR2	TGFB1->TGFBR1_TGFBR2	HIST->HSPA1A	0.8825574847825108	braak
FRMD4A:HMGB1->HSPA1A:CD163	-0.0040641401524784	0.0088704457205683	-0.458166396650702	0.646832899845891	FRMD4A	HMGB1	HSPA1A	CD163	HMGB1->CD163	FRMD4A->HSPA1A	0.8784857880719056	braak
GPNMB:GRN->CCL3:SORT1	-0.0040643568424947	0.0037942557324002	-1.07118684905397	0.284085423564429	GPNMB	GRN	CCL3	SORT1	GRN->SORT1	GPNMB->CCL3	0.9295024381691396	braak
CCL3:CNTN4->IFI44L:PTPRG	-0.0040645708419059	0.0040286870339796	-1.00890707260793	0.313019202960436	CCL3	CNTN4	IFI44L	PTPRG	CNTN4->PTPRG	CCL3->IFI44L	0.792641046450261	braak
PICALM:HLA-DRB1->AIF1:CD4	-0.0040651387020977	0.0044432423651106	-0.914903659997962	0.36024220848833	PICALM	HLA-DRB1	AIF1	CD4	HLA-DRB1->CD4	PICALM->AIF1	0.8609067652024172	braak
MKI67:HLA-A->MKI67:LILRB1	-0.0040652123642689	0.0030706482715362	-1.32389385067381	0.185538300785075	MKI67	HLA-A	MKI67	LILRB1	HLA-A->LILRB1	MKI67->MKI67	0.8567675402291701	braak
HIF1A:TGFB3->IFI44L:ACVR1B_TGFBR2	-0.0040654462748442	0.003730854633287	-1.08968230457759	0.275853113615922	HIF1A	TGFB3	IFI44L	ACVR1B_TGFBR2	TGFB3->ACVR1B_TGFBR2	HIF1A->IFI44L	0.9144478232497244	braak
TMEM163:TNFSF13B->CCL3:TFRC	-0.0040677502700238	0.00313725859159	-1.29659387368583	0.194770961483387	TMEM163	TNFSF13B	CCL3	TFRC	TNFSF13B->TFRC	TMEM163->CCL3	0.6291614611075199	braak
MKI67:MAML2->FRMD4A:NOTCH2	-0.0040679738130473	0.00672091498553	-0.605270833183521	0.544999057810851	MKI67	MAML2	FRMD4A	NOTCH2	MAML2->NOTCH2	MKI67->FRMD4A	0.9490508701297652	braak
CCL3:WNT3->HIF1A:RYK	-0.0040681106814016	0.0072562531936848	-0.56063516153794	0.575046276432185	CCL3	WNT3	HIF1A	RYK	WNT3->RYK	CCL3->HIF1A	0.8676531542627877	braak
FRMD4A:PROS1->CD163:AXL	-0.0040689287905544	0.0027655414371625	-1.47129554302729	0.14121120813476	FRMD4A	PROS1	CD163	AXL	PROS1->AXL	FRMD4A->CD163	0.7746434754858098	braak
CD163:LGALS9->TMEM163:CD47	-0.0040720597306114	0.001882048980333	-2.16363111330442	0.0304926716993544	CD163	LGALS9	TMEM163	CD47	LGALS9->CD47	CD163->TMEM163	0.8709867454692236	braak
MKI67:HLA-A->MKI67:APLP2	-0.0040723221381849	0.004362177512898	-0.933552595267827	0.350534727998005	MKI67	HLA-A	MKI67	APLP2	HLA-A->APLP2	MKI67->MKI67	0.8567675402291701	braak
AIF1:JAM2->ERN1:ITGA4_ITGB1	-0.0040723336347018	0.0067648668335847	-0.601982823148037	0.547185571202462	AIF1	JAM2	ERN1	ITGA4_ITGB1	JAM2->ITGA4_ITGB1	AIF1->ERN1	0.9667073632556424	braak
MKI67:CALM3->PICALM:KCNQ3	-0.0040727406006048	0.007661837122758	-0.531561887227743	0.595029467550977	MKI67	CALM3	PICALM	KCNQ3	CALM3->KCNQ3	MKI67->PICALM	0.8993120360700176	braak
CD163:CXCL16->TMEM163:GRM7	-0.0040736895496828	0.0016950786024538	-2.40324522047866	0.0162502862923443	CD163	CXCL16	TMEM163	GRM7	CXCL16->GRM7	CD163->TMEM163	0.8709867454692236	braak
TMEM163:ARF6->CCL3:SMAP1	-0.0040741702396025	0.002536566928581	-1.60617494208268	0.108235477391715	TMEM163	ARF6	CCL3	SMAP1	ARF6->SMAP1	TMEM163->CCL3	0.6190283292732265	braak
CD163:RNASE2->HIF1A:TLR2	-0.0040762041304692	0.0102261488905244	-0.398605982966495	0.690183552458224	CD163	RNASE2	HIF1A	TLR2	RNASE2->TLR2	CD163->HIF1A	0.8875265135647527	braak
ERN1:MAML2->FRMD4A:NOTCH2	-0.0040764100712151	0.0018913381011858	-2.15530479117362	0.0311379911249369	ERN1	MAML2	FRMD4A	NOTCH2	MAML2->NOTCH2	ERN1->FRMD4A	0.4005504762119639	braak
MKI67:NCAM1->PICALM:PTPRA	-0.0040768990644568	0.0032901764240436	-1.23911260036515	0.215303801309745	MKI67	NCAM1	PICALM	PTPRA	NCAM1->PTPRA	MKI67->PICALM	0.898134785350849	braak
TMEM163:GNAI2->PICALM:ADCY7	-0.0040777219508487	0.0077996831482586	-0.522806102932415	0.601109192174461	TMEM163	GNAI2	PICALM	ADCY7	GNAI2->ADCY7	TMEM163->PICALM	0.9827059743026928	braak
HSPA1A:GAS6->HSPA1A:AXL	-0.0040777975617058	0.0023367747457638	-1.74505376228422	0.0809755110586746	HSPA1A	GAS6	HSPA1A	AXL	GAS6->AXL	HSPA1A->HSPA1A	0.891589581590194	braak
HSPA1A:HLA-A->HSPA1A:LILRB1	-0.004079417172331	0.0024922113820233	-1.63686643988403	0.101658379569284	HSPA1A	HLA-A	HSPA1A	LILRB1	HLA-A->LILRB1	HSPA1A->HSPA1A	0.891589581590194	braak
AIF1:CD1D->TMEM163:LILRB2	-0.0040795768134206	0.0058335244115628	-0.699333117614856	0.484343874934648	AIF1	CD1D	TMEM163	LILRB2	CD1D->LILRB2	AIF1->TMEM163	0.9166707424191152	braak
HSPA1A:MFNG->AIF1:NOTCH2	-0.0040800109649901	0.0201493119539664	-0.202488847972149	0.839534575870543	HSPA1A	MFNG	AIF1	NOTCH2	MFNG->NOTCH2	HSPA1A->AIF1	0.9622512624400316	braak
HIF1A:ADAM10->PICALM:TREM2	-0.0040800877384672	0.0026792122710053	-1.52286841271304	0.127791629850683	HIF1A	ADAM10	PICALM	TREM2	ADAM10->TREM2	HIF1A->PICALM	0.5392419532335638	braak
MKI67:HLA-DRB1->TMEM163:CD4	-0.0040818954321387	0.0015332189040343	-2.66230439854217	0.0077607660486975	MKI67	HLA-DRB1	TMEM163	CD4	HLA-DRB1->CD4	MKI67->TMEM163	0.8433507686333357	braak
HIF1A:C3->HSPA1A:C3AR1	-0.0040820204656317	0.0052061449048783	-0.78407738167387	0.432994706302941	HIF1A	C3	HSPA1A	C3AR1	C3->C3AR1	HIF1A->HSPA1A	0.898781433166457	braak
PICALM:PLAT->PICALM:ITGAM	-0.0040822837279216	0.0021463072994768	-1.90200337524679	0.0571707133396505	PICALM	PLAT	PICALM	ITGAM	PLAT->ITGAM	PICALM->PICALM	0.4132031566771971	braak
HIF1A:VEGFA->HSPA1A:ITGB1	-0.0040831852320652	0.0045190911546843	-0.903541241435851	0.366238710341948	HIF1A	VEGFA	HSPA1A	ITGB1	VEGFA->ITGB1	HIF1A->HSPA1A	0.898781433166457	braak
CCL3:GPC3->HIF1A:FLT1	-0.0040834449676317	0.002726847566972	-1.4974966027038	0.134264088911267	CCL3	GPC3	HIF1A	FLT1	GPC3->FLT1	CCL3->HIF1A	0.7466087187121857	braak
HIF1A:FADD->FRMD4A:FAS	-0.0040856084639604	0.0072707118237161	-0.56192688735561	0.574165833729746	HIF1A	FADD	FRMD4A	FAS	FADD->FAS	HIF1A->FRMD4A	0.8767356475690005	braak
ERN1:COL9A2->HIST:ITGA9_ITGB1	-0.0040858758113431	0.0042517568024629	-0.96098530588021	0.336559556173075	ERN1	COL9A2	HIST	ITGA9_ITGB1	COL9A2->ITGA9_ITGB1	ERN1->HIST	0.9223969510640428	braak
TMEM163:VEGFB->CCL3:ADRB2	-0.0040860599513284	0.0052411740231371	-0.779607762171338	0.435621785618448	TMEM163	VEGFB	CCL3	ADRB2	VEGFB->ADRB2	TMEM163->CCL3	0.8260094882158553	braak
IFI44L:SPP1->MKI67:ITGA9_ITGB1	-0.0040863198283888	0.0055821650753445	-0.732031348631637	0.464149433985392	IFI44L	SPP1	MKI67	ITGA9_ITGB1	SPP1->ITGA9_ITGB1	IFI44L->MKI67	0.658566060879443	braak
AIF1:B2M->CD163:TFRC	-0.0040876267359382	0.008529983466605	-0.47920687677079	0.63179146255109	AIF1	B2M	CD163	TFRC	B2M->TFRC	AIF1->CD163	0.9709168197119166	braak
FRMD4A:IL18->HIF1A:IL1RAPL1	-0.0040892962408651	0.0166162179312274	-0.246102708678369	0.8056027263317	FRMD4A	IL18	HIF1A	IL1RAPL1	IL18->IL1RAPL1	FRMD4A->HIF1A	0.936495141331598	braak
MKI67:CD99->GPNMB:CD81	-0.0040901249235905	0.0023269109159508	-1.75774882293641	0.0787902565993652	MKI67	CD99	GPNMB	CD81	CD99->CD81	MKI67->GPNMB	0.8460238059122043	braak
ERN1:C3->CD163:ITGAM	-0.0040902788970927	0.003740779875804	-1.09342945398883	0.274205287300999	ERN1	C3	CD163	ITGAM	C3->ITGAM	ERN1->CD163	0.8504876053384748	braak
CCL3:APP->FRMD4A:NOTCH2	-0.0040905836061436	0.0014029252279284	-2.91575311692401	0.003548311557102	CCL3	APP	FRMD4A	NOTCH2	APP->NOTCH2	CCL3->FRMD4A	0.1573813975902004	braak
HSPA1A:HGF->PICALM:ST14	-0.0040911250744738	0.0090417448261764	-0.452470751290144	0.650929887499455	HSPA1A	HGF	PICALM	ST14	HGF->ST14	HSPA1A->PICALM	0.9692488527187548	braak
IFI44L:HSP90B1->AIF1:TLR1	-0.004092855349366	0.0051203046332524	-0.799338250850579	0.424094304921491	IFI44L	HSP90B1	AIF1	TLR1	HSP90B1->TLR1	IFI44L->AIF1	0.9087791645047456	braak
MKI67:APP->IFI44L:LRP1	-0.0040942720568974	0.0029690616246511	-1.37897847013483	0.167901392119815	MKI67	APP	IFI44L	LRP1	APP->LRP1	MKI67->IFI44L	0.5593366671053492	braak
GPNMB:HLA-B->MKI67:CANX	-0.0040967450394496	0.0019989007054334	-2.04949902129397	0.0404133434465227	GPNMB	HLA-B	MKI67	CANX	HLA-B->CANX	GPNMB->MKI67	0.9556403311592918	braak
FRMD4A:CALR->TMEM163:ITGAV	-0.0040973674381198	0.0026208806535429	-1.56335521519494	0.117969067789495	FRMD4A	CALR	TMEM163	ITGAV	CALR->ITGAV	FRMD4A->TMEM163	0.6056229975565255	braak
MKI67:SPP1->FRMD4A:ITGAV_ITGB1	-0.0040980551296237	0.008928935246167	-0.458963472871296	0.646260396811682	MKI67	SPP1	FRMD4A	ITGAV_ITGB1	SPP1->ITGAV_ITGB1	MKI67->FRMD4A	0.950799542706502	braak
CD163:PDGFB->AIF1:ITGAV	-0.0040983868219348	0.0044038999301622	-0.930626691552425	0.352046702546139	CD163	PDGFB	AIF1	ITGAV	PDGFB->ITGAV	CD163->AIF1	0.8138793035175969	braak
CCL3:LGALS3BP->TMEM163:CD33	-0.0040987922759739	0.0091507085142669	-0.447920756035836	0.654210388127423	CCL3	LGALS3BP	TMEM163	CD33	LGALS3BP->CD33	CCL3->TMEM163	0.923606580201102	braak
CCL3:TGFB1->TMEM163:SMAD3	-0.0040988415803885	0.0026245133757969	-1.56175297797594	0.118346193032794	CCL3	TGFB1	TMEM163	SMAD3	TGFB1->SMAD3	CCL3->TMEM163	0.6419191971159585	braak
MKI67:TOR2A->CCL3:ATP5F1B	-0.0040988527755618	0.0038699585079024	-1.05914643973365	0.289533093083789	MKI67	TOR2A	CCL3	ATP5F1B	TOR2A->ATP5F1B	MKI67->CCL3	0.9125119969864244	braak
GPNMB:SERTAD1->GPNMB:AR	-0.0040990503888721	0.00333731619932	-1.22824753306485	0.219354060064553	GPNMB	SERTAD1	GPNMB	AR	SERTAD1->AR	GPNMB->GPNMB	0.5754275588351879	braak
PICALM:CXCL12->TMEM163:DPP4	-0.0040992333299613	0.0058615443097085	-0.699343571142458	0.48433734360151	PICALM	CXCL12	TMEM163	DPP4	CXCL12->DPP4	PICALM->TMEM163	0.9874326608538486	braak
HIST:LRPAP1->ERN1:SORT1	-0.0040994372245341	0.0017457298163524	-2.34826557130105	0.018861067953807	HIST	LRPAP1	ERN1	SORT1	LRPAP1->SORT1	HIST->ERN1	0.6810941205541416	braak
IFI44L:MRC1->HSPA1A:PTPRC	-0.0040996491135442	0.0026155758800295	-1.5673982715798	0.117021627726706	IFI44L	MRC1	HSPA1A	PTPRC	MRC1->PTPRC	IFI44L->HSPA1A	0.7778620186530468	braak
HSPA1A:EFNB1->IFI44L:EPHB2	-0.0041019965069727	0.0091208716035008	-0.449737337098169	0.652899845883432	HSPA1A	EFNB1	IFI44L	EPHB2	EFNB1->EPHB2	HSPA1A->IFI44L	0.911364238282124	braak
GPNMB:HSP90B1->ERN1:TLR2	-0.0041020467427039	0.0017340185984398	-2.36563018781615	0.0179994136902612	GPNMB	HSP90B1	ERN1	TLR2	HSP90B1->TLR2	GPNMB->ERN1	0.7669622739701113	braak
CD163:ANXA1->AIF1:FPR2_FPR3	-0.0041022468666985	0.0068144429658648	-0.601992985669956	0.547178806484564	CD163	ANXA1	AIF1	FPR2_FPR3	ANXA1->FPR2_FPR3	CD163->AIF1	0.8959757829151845	braak
IFI44L:ADAM17->TMEM163:IL6R	-0.004102434617278	0.0035520635948422	-1.15494402274638	0.248113350226199	IFI44L	ADAM17	TMEM163	IL6R	ADAM17->IL6R	IFI44L->TMEM163	0.8631377743844078	braak
TMEM163:ARF6->HSPA1A:PLD1	-0.0041024680587115	0.0027522893648054	-1.49056567640428	0.136075561428547	TMEM163	ARF6	HSPA1A	PLD1	ARF6->PLD1	TMEM163->HSPA1A	0.8758493933557298	braak
FRMD4A:TXLNA->ERN1:STX3	-0.0041025381442579	0.0175730459369242	-0.233456292038578	0.815407105774202	FRMD4A	TXLNA	ERN1	STX3	TXLNA->STX3	FRMD4A->ERN1	0.9384266961235836	braak
IFI44L:HSP90B1->PICALM:LRP1	-0.0041035988833744	0.005533266970619	-0.741623150511991	0.458315693075298	IFI44L	HSP90B1	PICALM	LRP1	HSP90B1->LRP1	IFI44L->PICALM	0.8925372109651717	braak
FRMD4A:C3->AIF1:CD81	-0.0041037257255052	0.0181513153158915	-0.226084206796433	0.82113592775368	FRMD4A	C3	AIF1	CD81	C3->CD81	FRMD4A->AIF1	0.9206742824313768	braak
HIST:HSP90B1->CCL3:TLR1	-0.0041041154242883	0.002700273391579	-1.51988885165746	0.12853891282987	HIST	HSP90B1	CCL3	TLR1	HSP90B1->TLR1	HIST->CCL3	0.7548908116319294	braak
CCL3:CD14->HIF1A:ITGB1	-0.0041042371445512	0.0020024395241177	-2.04961852536323	0.0404016712051601	CCL3	CD14	HIF1A	ITGB1	CD14->ITGB1	CCL3->HIF1A	0.5590463806295408	braak
HIST:COLQ->CCL3:MUSK	-0.0041044797583028	0.0038692488291022	-1.06079498620798	0.288783081269216	HIST	COLQ	CCL3	MUSK	COLQ->MUSK	HIST->CCL3	0.8591715805053837	braak
ERN1:PLAU->HIST:ITGAM	-0.0041054409150406	0.0029230617594324	-1.40450023055199	0.160169943071351	ERN1	PLAU	HIST	ITGAM	PLAU->ITGAM	ERN1->HIST	0.8194201435389405	braak
CCL3:TOR2A->HSPA1A:ATP5F1B	-0.0041062172314087	0.0059144381460424	-0.694270043918943	0.487512873490595	CCL3	TOR2A	HSPA1A	ATP5F1B	TOR2A->ATP5F1B	CCL3->HSPA1A	0.8868044823493653	braak
FRMD4A:CALM1->AIF1:PTPRA	-0.0041062444875836	0.004511361485497	-0.910200723392315	0.362716662734868	FRMD4A	CALM1	AIF1	PTPRA	CALM1->PTPRA	FRMD4A->AIF1	0.6893801239192637	braak
CD163:LYZ->CD163:ITGAL	-0.0041082097807414	0.002814837437973	-1.45948384987368	0.144431982516668	CD163	LYZ	CD163	ITGAL	LYZ->ITGAL	CD163->CD163	0.7773038132793062	braak
AIF1:APP->FRMD4A:LRP6	-0.0041082836298695	0.0016519944857595	-2.48686279844367	0.0128875090379171	AIF1	APP	FRMD4A	LRP6	APP->LRP6	AIF1->FRMD4A	0.2686939725791084	braak
HSPA1A:IL1B->TMEM163:ADRB2	-0.0041107225818555	0.005343266066052	-0.769327697898606	0.44169879845173	HSPA1A	IL1B	TMEM163	ADRB2	IL1B->ADRB2	HSPA1A->TMEM163	0.8330286141102252	braak
AIF1:NAMPT->CCL3:ITGA5_ITGB1	-0.004110792888032	0.010883613722401	-0.377704776454078	0.705649919114862	AIF1	NAMPT	CCL3	ITGA5_ITGB1	NAMPT->ITGA5_ITGB1	AIF1->CCL3	0.999999999978864	braak
FRMD4A:LRPAP1->HSPA1A:LDLR	-0.0041122555543127	0.0022157076158101	-1.85595586934386	0.0634598485295657	FRMD4A	LRPAP1	HSPA1A	LDLR	LRPAP1->LDLR	FRMD4A->HSPA1A	0.8193597794664503	braak
HIF1A:SERPINF1->TMEM163:PLXDC2	-0.0041135311238442	0.0038820235711418	-1.05963579263748	0.289310323541609	HIF1A	SERPINF1	TMEM163	PLXDC2	SERPINF1->PLXDC2	HIF1A->TMEM163	0.8528484419093877	braak
CCL3:ADAM15->AIF1:ITGA5	-0.0041141963614451	0.0182207706158472	-0.225797055908648	0.821359266995363	CCL3	ADAM15	AIF1	ITGA5	ADAM15->ITGA5	CCL3->AIF1	0.978320592887147	braak
ERN1:PLTP->HIST:ABCA1	-0.0041153064555856	0.006886359651368	-0.597602603397006	0.55010512670832	ERN1	PLTP	HIST	ABCA1	PLTP->ABCA1	ERN1->HIST	0.9223969510640428	braak
FRMD4A:PDGFB->PICALM:ITGAV	-0.0041157375684018	0.0066211260064694	-0.621606893507303	0.534200387072036	FRMD4A	PDGFB	PICALM	ITGAV	PDGFB->ITGAV	FRMD4A->PICALM	0.7774257029735496	braak
HSPA1A:TIMP2->CCL3:ITGB1	-0.0041158621361161	0.0024733648413889	-1.66407400446624	0.0960976412664609	HSPA1A	TIMP2	CCL3	ITGB1	TIMP2->ITGB1	HSPA1A->CCL3	0.5677492828846081	braak
HSPA1A:SEMA4A->TMEM163:PLXNB2	-0.0041163028276957	0.0036745812397997	-1.12021004818501	0.262624263038912	HSPA1A	SEMA4A	TMEM163	PLXNB2	SEMA4A->PLXNB2	HSPA1A->TMEM163	0.8330286141102252	braak
IFI44L:LPL->CD163:LRP1	-0.0041165988491486	0.0033277763592615	-1.23704191770329	0.216071521025513	IFI44L	LPL	CD163	LRP1	LPL->LRP1	IFI44L->CD163	0.8560224022268923	braak
IFI44L:ADAM9->GPNMB:ITGA6	-0.0041169248019635	0.0026769440945708	-1.53791960404149	0.124068273333413	IFI44L	ADAM9	GPNMB	ITGA6	ADAM9->ITGA6	IFI44L->GPNMB	0.8762339424260686	braak
IFI44L:CALM1->MKI67:OPRM1	-0.0041169465498104	0.0040707548321338	-1.01134721190083	0.311850276987253	IFI44L	CALM1	MKI67	OPRM1	CALM1->OPRM1	IFI44L->MKI67	0.5618181962713609	braak
HSPA1A:CALM1->IFI44L:PDE1B	-0.0041174728321508	0.0024289271206289	-1.6951817109624	0.0900409552604166	HSPA1A	CALM1	IFI44L	PDE1B	CALM1->PDE1B	HSPA1A->IFI44L	0.633570550585864	braak
HIF1A:PLAT->PICALM:ITGAM	-0.0041176865210872	0.0015999193862475	-2.57368374711984	0.0100622201156348	HIF1A	PLAT	PICALM	ITGAM	PLAT->ITGAM	HIF1A->PICALM	0.2716874059275536	braak
CCL3:BMP8A->HSPA1A:ACVR2A_BMPR1A	-0.0041179469302593	0.0040969468193296	-1.00512579534364	0.314836280494104	CCL3	BMP8A	HSPA1A	ACVR2A_BMPR1A	BMP8A->ACVR2A_BMPR1A	CCL3->HSPA1A	0.8255193294863844	braak
PICALM:HLA-DPA1->AIF1:CD4	-0.0041182239660054	0.0027216162787503	-1.5131537822431	0.130240600946335	PICALM	HLA-DPA1	AIF1	CD4	HLA-DPA1->CD4	PICALM->AIF1	0.7086620933844698	braak
HSPA1A:CD14->IFI44L:ITGB1	-0.0041184191346961	0.0018079763085676	-2.27791653860718	0.0227315507108732	HSPA1A	CD14	IFI44L	ITGB1	CD14->ITGB1	HSPA1A->IFI44L	0.5514616160926604	braak
FRMD4A:ICAM1->ERN1:ITGAX_ITGB2	-0.0041184376391114	0.0041152849457139	-1.00076609358503	0.31693990543573	FRMD4A	ICAM1	ERN1	ITGAX_ITGB2	ICAM1->ITGAX_ITGB2	FRMD4A->ERN1	0.8507750413473169	braak
HIF1A:ADAM10->HSPA1A:IL6R	-0.0041185141356718	0.0044627657339171	-0.922861378174299	0.356079449835457	HIF1A	ADAM10	HSPA1A	IL6R	ADAM10->IL6R	HIF1A->HSPA1A	0.898781433166457	braak
MKI67:HLA-DQA2->HIF1A:CD4	-0.0041194879960372	0.0046791785782105	-0.880387001090398	0.378649695948917	MKI67	HLA-DQA2	HIF1A	CD4	HLA-DQA2->CD4	MKI67->HIF1A	0.890187522882544	braak
FRMD4A:IGSF11->CD163:VSIR	-0.0041195051835579	0.0025278881865484	-1.62962317933161	0.103181162362518	FRMD4A	IGSF11	CD163	VSIR	IGSF11->VSIR	FRMD4A->CD163	0.733610131267188	braak
HSPA1A:APOE->FRMD4A:ABCA1	-0.0041195373456287	0.0017574243436206	-2.34407663725748	0.0190742516230678	HSPA1A	APOE	FRMD4A	ABCA1	APOE->ABCA1	HSPA1A->FRMD4A	0.8489854310343129	braak
PICALM:ARF1->FRMD4A:PLD2	-0.0041214746907098	0.001879354954232	-2.19302621967659	0.0283054900575116	PICALM	ARF1	FRMD4A	PLD2	ARF1->PLD2	PICALM->FRMD4A	0.5199471990761357	braak
HIF1A:HLA-C->AIF1:LILRB1	-0.0041215409165855	0.0029187733294563	-1.41207981962519	0.157926460024365	HIF1A	HLA-C	AIF1	LILRB1	HLA-C->LILRB1	HIF1A->AIF1	0.8882832363829942	braak
ERN1:C3->PICALM:CD46	-0.0041224269698274	0.0023395604232362	-1.76205193457877	0.078060523192321	ERN1	C3	PICALM	CD46	C3->CD46	ERN1->PICALM	0.5130992460492643	braak
HIST:HLA-B->FRMD4A:CANX	-0.0041225160247563	0.0037100982644328	-1.11116087255079	0.26649910982374	HIST	HLA-B	FRMD4A	CANX	HLA-B->CANX	HIST->FRMD4A	0.9782563026797528	braak
ERN1:C3->FRMD4A:CD46	-0.0041226434692524	0.0020260457538979	-2.03482249170379	0.0418687370982394	ERN1	C3	FRMD4A	CD46	C3->CD46	ERN1->FRMD4A	0.4005504762119639	braak
MKI67:HLA-DRA->PICALM:CD4	-0.0041227593252791	0.0034230495505152	-1.2044112316921	0.228430673019019	MKI67	HLA-DRA	PICALM	CD4	HLA-DRA->CD4	MKI67->PICALM	0.898134785350849	braak
GPNMB:COPA->ERN1:CD74	-0.0041229983101086	0.0016739111123155	-2.46309274117033	0.0137744281598054	GPNMB	COPA	ERN1	CD74	COPA->CD74	GPNMB->ERN1	0.7669622739701113	braak
CCL3:TNFSF10->HSPA1A:TNFRSF10D	-0.0041232756736289	0.0085601284884518	-0.481683853132761	0.630030548214064	CCL3	TNFSF10	HSPA1A	TNFRSF10D	TNFSF10->TNFRSF10D	CCL3->HSPA1A	0.9308648521285758	braak
IFI44L:AFDN->CCL3:EPHB3	-0.0041235778190585	0.0086576835181145	-0.476291124575156	0.633866987584374	IFI44L	AFDN	CCL3	EPHB3	AFDN->EPHB3	IFI44L->CCL3	0.9265829718841349	braak
CCL3:WNT5A->IFI44L:ANTXR1	-0.0041237807369049	0.0113494560256355	-0.363346113469256	0.716346350131533	CCL3	WNT5A	IFI44L	ANTXR1	WNT5A->ANTXR1	CCL3->IFI44L	0.9846013556279174	braak
HSPA1A:ADM->ERN1:GPR84	-0.0041239196595489	0.0038924970951759	-1.05945349700063	0.289393297015731	HSPA1A	ADM	ERN1	GPR84	ADM->GPR84	HSPA1A->ERN1	0.9054089216960464	braak
TMEM163:TGFB1->CD163:SDC2	-0.0041243959552623	0.0031084200509367	-1.32684640031821	0.184559497879874	TMEM163	TGFB1	CD163	SDC2	TGFB1->SDC2	TMEM163->CD163	0.7777842252427098	braak
CCL3:ADAM9->MKI67:ITGAV	-0.0041244228213986	0.0058752680648345	-0.701997385631604	0.482680793855319	CCL3	ADAM9	MKI67	ITGAV	ADAM9->ITGAV	CCL3->MKI67	0.999999999984369	braak
CCL3:TGFB1->PICALM:SMAD3	-0.0041248454850138	0.0023737775223537	-1.73767147349331	0.082268717960161	CCL3	TGFB1	PICALM	SMAD3	TGFB1->SMAD3	CCL3->PICALM	0.4726491340059073	braak
TMEM163:LGALS9->FRMD4A:PTPRC	-0.0041275963275768	0.0069713221913458	-0.592082278552676	0.553795493184897	TMEM163	LGALS9	FRMD4A	PTPRC	LGALS9->PTPRC	TMEM163->FRMD4A	0.8717654651029015	braak
TMEM163:CALR->IFI44L:LRP1	-0.0041281168913221	0.002463303141333	-1.67584607109628	0.0937683473010981	TMEM163	CALR	IFI44L	LRP1	CALR->LRP1	TMEM163->IFI44L	0.8230257130983584	braak
HSPA1A:APP->CCL3:APLP2	-0.004128576897484	0.0032292586704254	-1.27849061312272	0.201076492443781	HSPA1A	APP	CCL3	APLP2	APP->APLP2	HSPA1A->CCL3	0.6890221141073563	braak
HIF1A:TNF->TMEM163:TRADD	-0.0041287059741367	0.0055978293889291	-0.737554806922506	0.460785026738758	HIF1A	TNF	TMEM163	TRADD	TNF->TRADD	HIF1A->TMEM163	0.9153986533080486	braak
CCL3:TNFSF10->HSPA1A:TNFRSF10B	-0.0041287890967654	0.0089691014553639	-0.460334752295198	0.645275960306722	CCL3	TNFSF10	HSPA1A	TNFRSF10B	TNFSF10->TNFRSF10B	CCL3->HSPA1A	0.9308648521285758	braak
HSPA1A:LRPAP1->HSPA1A:LRP1	-0.0041295066322606	0.0042376757307572	-0.974474427641667	0.329821030328597	HSPA1A	LRPAP1	HSPA1A	LRP1	LRPAP1->LRP1	HSPA1A->HSPA1A	0.891589581590194	braak
TMEM163:POMC->HSPA1A:OPRM1	-0.0041295349284651	0.0030589021308797	-1.35000557447633	0.177014194775408	TMEM163	POMC	HSPA1A	OPRM1	POMC->OPRM1	TMEM163->HSPA1A	0.8758493933557298	braak
FRMD4A:C3->CCL3:GRM7	-0.0041297421983196	0.0032548324458094	-1.26880331540157	0.204511222373207	FRMD4A	C3	CCL3	GRM7	C3->GRM7	FRMD4A->CCL3	0.5409135585462986	braak
FRMD4A:AFDN->ERN1:EPHB3	-0.0041303464806309	0.0093010426533368	-0.444073490959545	0.656989451521394	FRMD4A	AFDN	ERN1	EPHB3	AFDN->EPHB3	FRMD4A->ERN1	0.8640981734887963	braak
CCL3:LGALS1->AIF1:CD69	-0.0041307282031468	0.0031493877756543	-1.31159720472612	0.189656076684255	CCL3	LGALS1	AIF1	CD69	LGALS1->CD69	CCL3->AIF1	0.7191126240944669	braak
HSPA1A:MFNG->MKI67:NOTCH2	-0.0041316434298682	0.0119306715434663	-0.346304347983738	0.729114001333164	HSPA1A	MFNG	MKI67	NOTCH2	MFNG->NOTCH2	HSPA1A->MKI67	0.999999999993424	braak
TMEM163:LMAN1->PICALM:MCFD2	-0.004131887105113	0.0029134666085401	-1.41820300702998	0.156131504251538	TMEM163	LMAN1	PICALM	MCFD2	LMAN1->MCFD2	TMEM163->PICALM	0.923971983727837	braak
GPNMB:ADAM17->CCL3:ITGB1	-0.0041322988588756	0.0035563427191601	-1.16195180982206	0.245255040258107	GPNMB	ADAM17	CCL3	ITGB1	ADAM17->ITGB1	GPNMB->CCL3	0.9295024381691396	braak
ERN1:TNFSF13B->FRMD4A:TNFRSF13C	-0.0041323497263259	0.0046625544596983	-0.886284495343624	0.375464241812824	ERN1	TNFSF13B	FRMD4A	TNFRSF13C	TNFSF13B->TNFRSF13C	ERN1->FRMD4A	0.8273718282072944	braak
PICALM:HLA-A->AIF1:APLP2	-0.0041323674416485	0.0025825242282732	-1.60012726943964	0.109570352608675	PICALM	HLA-A	AIF1	APLP2	HLA-A->APLP2	PICALM->AIF1	0.6871361095798262	braak
HIF1A:CALM1->IFI44L:PTPRA	-0.004132432413201	0.0037844717391373	-1.09194431826911	0.274857576350039	HIF1A	CALM1	IFI44L	PTPRA	CALM1->PTPRA	HIF1A->IFI44L	0.9144478232497244	braak
HSPA1A:PAM->TMEM163:DPP4	-0.0041324823858776	0.0059089409938646	-0.699360915969296	0.484326506710323	HSPA1A	PAM	TMEM163	DPP4	PAM->DPP4	HSPA1A->TMEM163	0.8512711964238588	braak
HIF1A:VEGFA->GPNMB:ITGA9	-0.0041329299560594	0.0055338063538772	-0.74685120724612	0.455153381416455	HIF1A	VEGFA	GPNMB	ITGA9	VEGFA->ITGA9	HIF1A->GPNMB	0.7772427961346567	braak
HSPA1A:HLA-B->MKI67:LILRB1	-0.0041373813140659	0.0026939873280401	-1.53578350981919	0.124591485400004	HSPA1A	HLA-B	MKI67	LILRB1	HLA-B->LILRB1	HSPA1A->MKI67	0.6132804184252624	braak
GPNMB:F8->CD163:LRP1	-0.0041383540792936	0.0040615334791676	-1.01891418611223	0.308243708251135	GPNMB	F8	CD163	LRP1	F8->LRP1	GPNMB->CD163	0.6487080131835733	braak
PICALM:TNFSF10->IFI44L:TNFRSF10D	-0.0041394121862234	0.0016595569622887	-2.49428749978825	0.0126210272105416	PICALM	TNFSF10	IFI44L	TNFRSF10D	TNFSF10->TNFRSF10D	PICALM->IFI44L	0.5465112004781761	braak
MKI67:HRAS->CCL3:INSR	-0.0041397827309456	0.0142186805324889	-0.291150977158988	0.770935853665952	MKI67	HRAS	CCL3	INSR	HRAS->INSR	MKI67->CCL3	0.999999999990423	braak
HIST:LGALS9->GPNMB:PTPRC	-0.004140290405247	0.0095463944553716	-0.433702003892932	0.664504851261399	HIST	LGALS9	GPNMB	PTPRC	LGALS9->PTPRC	HIST->GPNMB	0.8961078943437042	braak
IFI44L:IL16->HSPA1A:GRIN2B	-0.0041404212652362	0.0020474059956014	-2.02227661447287	0.043147783159827	IFI44L	IL16	HSPA1A	GRIN2B	IL16->GRIN2B	IFI44L->HSPA1A	0.7778620186530468	braak
CD163:LGALS9->IFI44L:HAVCR2	-0.0041432041953157	0.0029303980592669	-1.41387078189379	0.157399846191555	CD163	LGALS9	IFI44L	HAVCR2	LGALS9->HAVCR2	CD163->IFI44L	0.9844838839489164	braak
AIF1:CD99->HIST:CD81	-0.004144123266931	0.0022224319011297	-1.86467952733417	0.0622263380840479	AIF1	CD99	HIST	CD81	CD99->CD81	AIF1->HIST	0.6066733555049155	braak
AIF1:ENTPD1->HIF1A:TMIGD3	-0.0041450550364874	0.0049858205635043	-0.831368675164284	0.40576538943557	AIF1	ENTPD1	HIF1A	TMIGD3	ENTPD1->TMIGD3	AIF1->HIF1A	0.9330487192657096	braak
HSPA1A:SERPING1->IFI44L:LRP1	-0.0041450761937103	0.0059673569515819	-0.694625145997262	0.48729024927765	HSPA1A	SERPING1	IFI44L	LRP1	SERPING1->LRP1	HSPA1A->IFI44L	0.8444832548117601	braak
IFI44L:HLA-DPA1->HSPA1A:CD4	-0.0041454048962064	0.002275936766465	-1.82140600621564	0.0685451628503252	IFI44L	HLA-DPA1	HSPA1A	CD4	HLA-DPA1->CD4	IFI44L->HSPA1A	0.7778620186530468	braak
FRMD4A:JAG1->FRMD4A:NOTCH1	-0.0041460119409133	0.001810087133417	-2.290504067109	0.0219921130801776	FRMD4A	JAG1	FRMD4A	NOTCH1	JAG1->NOTCH1	FRMD4A->FRMD4A	0.3606679433089491	braak
FRMD4A:SELPLG->AIF1:ITGAM	-0.0041460948337653	0.0022705109854135	-1.82606244162703	0.0678408568014388	FRMD4A	SELPLG	AIF1	ITGAM	SELPLG->ITGAM	FRMD4A->AIF1	0.3228653977875765	braak
FRMD4A:HLA-A->TMEM163:APLP2	-0.0041465077012858	0.0027894114655807	-1.48651704936707	0.137142410598846	FRMD4A	HLA-A	TMEM163	APLP2	HLA-A->APLP2	FRMD4A->TMEM163	0.6309149331810863	braak
IFI44L:HLA-F->AIF1:LILRB1	-0.0041477552595415	0.001423784152907	-2.91319105573193	0.0035775564305835	IFI44L	HLA-F	AIF1	LILRB1	HLA-F->LILRB1	IFI44L->AIF1	0.5402110210181085	braak
CCL3:COL18A1->MKI67:ITGB5	-0.0041480225037464	0.0041061743344461	-1.01019152278785	0.312403539929197	CCL3	COL18A1	MKI67	ITGB5	COL18A1->ITGB5	CCL3->MKI67	0.838120386490928	braak
ERN1:SERPINA1->PICALM:LRP1	-0.004148248273554	0.0033992380160264	-1.22034651707124	0.222333542780603	ERN1	SERPINA1	PICALM	LRP1	SERPINA1->LRP1	ERN1->PICALM	0.858727444322734	braak
ERN1:TGFB1->IFI44L:ITGB1	-0.0041482539142561	0.0021120225013412	-1.96411445030621	0.0495168208059232	ERN1	TGFB1	IFI44L	ITGB1	TGFB1->ITGB1	ERN1->IFI44L	0.4505870852122827	braak
IFI44L:HLA-DRA->PICALM:CD4	-0.0041484070958754	0.0058637984814475	-0.707460720043603	0.479280214540176	IFI44L	HLA-DRA	PICALM	CD4	HLA-DRA->CD4	IFI44L->PICALM	0.8925372109651717	braak
GPNMB:ANGPTL1->PICALM:LILRB3	-0.0041507198832347	0.0031343247081537	-1.32427883825723	0.185410455936129	GPNMB	ANGPTL1	PICALM	LILRB3	ANGPTL1->LILRB3	GPNMB->PICALM	0.4418955924399183	braak
CCL3:TGFB2->AIF1:ENG	-0.0041510040465615	0.0050767702812648	-0.817646617157421	0.413559000607425	CCL3	TGFB2	AIF1	ENG	TGFB2->ENG	CCL3->AIF1	0.8570995791509478	braak
HSPA1A:TNF->IFI44L:FAS	-0.0041517804198895	0.0101139796928995	-0.410499184886078	0.681439801305179	HSPA1A	TNF	IFI44L	FAS	TNF->FAS	HSPA1A->IFI44L	0.911364238282124	braak
ERN1:APP->TMEM163:CD74	-0.0041518690520827	0.0015948409735285	-2.60331225557667	0.0092327820199631	ERN1	APP	TMEM163	CD74	APP->CD74	ERN1->TMEM163	0.2940704200991264	braak
FRMD4A:PTDSS1->PICALM:JMJD6	-0.0041519176353305	0.0028179004069644	-1.47340822445998	0.140640993939955	FRMD4A	PTDSS1	PICALM	JMJD6	PTDSS1->JMJD6	FRMD4A->PICALM	0.5099709753499114	braak
FRMD4A:GNAS->CD163:ADCY9	-0.0041536878474244	0.0063430788259314	-0.654837810062131	0.512572184098341	FRMD4A	GNAS	CD163	ADCY9	GNAS->ADCY9	FRMD4A->CD163	0.9324423116072708	braak
CD163:EFNB1->IFI44L:EPHB2	-0.0041537261857579	0.0043231671058976	-0.960806298718242	0.336649570972229	CD163	EFNB1	IFI44L	EPHB2	EFNB1->EPHB2	CD163->IFI44L	0.9844838839489164	braak
AIF1:CALM3->TMEM163:KCNQ3	-0.0041538206195125	0.006406585743088	-0.64836728736426	0.516747423072494	AIF1	CALM3	TMEM163	KCNQ3	CALM3->KCNQ3	AIF1->TMEM163	0.9209373607968884	braak
HIF1A:COL4A3->FRMD4A:CD93	-0.004153993266814	0.0040450547542992	-1.02693128254916	0.304452822772335	HIF1A	COL4A3	FRMD4A	CD93	COL4A3->CD93	HIF1A->FRMD4A	0.8006501805750187	braak
HSPA1A:EFNB1->CD163:EPHB3	-0.0041547289963561	0.0176407231911558	-0.235519199033695	0.813805779224805	HSPA1A	EFNB1	CD163	EPHB3	EFNB1->EPHB3	HSPA1A->CD163	0.9974469059221684	braak
FRMD4A:PDGFB->HIF1A:LRP1	-0.0041560356753594	0.0072491154330474	-0.57331624992655	0.56643058474196	FRMD4A	PDGFB	HIF1A	LRP1	PDGFB->LRP1	FRMD4A->HIF1A	0.8854700452725915	braak
ERN1:JAG1->MKI67:NOTCH2	-0.0041561892768118	0.0035066699659529	-1.18522396380763	0.235928907484647	ERN1	JAG1	MKI67	NOTCH2	JAG1->NOTCH2	ERN1->MKI67	0.9967127116836986	braak
AIF1:HRAS->MKI67:INSR	-0.0041564396671199	0.0064608957141945	-0.643322513005158	0.520014851097954	AIF1	HRAS	MKI67	INSR	HRAS->INSR	AIF1->MKI67	0.8022832452591303	braak
TMEM163:TGFB1->PICALM:ITGB1	-0.0041566723671242	0.0059667969602513	-0.696633787744827	0.486032005238595	TMEM163	TGFB1	PICALM	ITGB1	TGFB1->ITGB1	TMEM163->PICALM	0.9728693069644666	braak
HSPA1A:HSPA8->HIF1A:ADRB2	-0.0041569429474705	0.0136132080665154	-0.305361008746748	0.760091214968011	HSPA1A	HSPA8	HIF1A	ADRB2	HSPA8->ADRB2	HSPA1A->HIF1A	0.999999999964241	braak
HIF1A:DLL1->CCL3:NOTCH1	-0.0041580955312943	0.0076908298373324	-0.540656290574831	0.588744511045957	HIF1A	DLL1	CCL3	NOTCH1	DLL1->NOTCH1	HIF1A->CCL3	0.8878647061741449	braak
CD163:CALR->AIF1:LRP1	-0.0041588557606914	0.0040148586956285	-1.03586603563897	0.300264644846854	CD163	CALR	AIF1	LRP1	CALR->LRP1	CD163->AIF1	0.7712442656810385	braak
TMEM163:NRG1->HIST:MS4A4A	-0.0041589533599156	0.0024253115562806	-1.71481199978025	0.0863797007590055	TMEM163	NRG1	HIST	MS4A4A	NRG1->MS4A4A	TMEM163->HIST	0.9670443965695226	braak
HIST:PSEN1->HIF1A:NOTCH4	-0.0041596942989995	0.0033316245750809	-1.24854832987851	0.211830321009366	HIST	PSEN1	HIF1A	NOTCH4	PSEN1->NOTCH4	HIST->HIF1A	0.6541983513537738	braak
CD163:CALR->FRMD4A:ITGAV	-0.0041598430698856	0.0041276836499207	-1.00779115423868	0.313554733369936	CD163	CALR	FRMD4A	ITGAV	CALR->ITGAV	CD163->FRMD4A	0.8632209702393119	braak
CCL3:LRPAP1->HSPA1A:LRP1	-0.0041604696735283	0.0020869271576788	-1.99358643554949	0.046197268950285	CCL3	LRPAP1	HSPA1A	LRP1	LRPAP1->LRP1	CCL3->HSPA1A	0.4959220250121212	braak
HIST:SERPINA1->HIF1A:LRP1	-0.0041621842535803	0.0020388075303026	-2.04147973348057	0.0412031662951974	HIST	SERPINA1	HIF1A	LRP1	SERPINA1->LRP1	HIST->HIF1A	0.4891780168663861	braak
CCL3:BMP8B->AIF1:BMPR1A_BMPR2	-0.0041622753853052	0.0053110075416224	-0.783707300862487	0.433211877601136	CCL3	BMP8B	AIF1	BMPR1A_BMPR2	BMP8B->BMPR1A_BMPR2	CCL3->AIF1	0.8570995791509478	braak
ERN1:SPTAN1->HIF1A:PTPRA	-0.0041632402551336	0.0139020741657969	-0.299469000487451	0.764582221353863	ERN1	SPTAN1	HIF1A	PTPRA	SPTAN1->PTPRA	ERN1->HIF1A	0.9454511339321962	braak
AIF1:GRN->TMEM163:SORT1	-0.0041632491047952	0.0020334935408692	-2.04733824874393	0.040624884887082	AIF1	GRN	TMEM163	SORT1	GRN->SORT1	AIF1->TMEM163	0.7212918640634643	braak
MKI67:CALM1->FRMD4A:KCNQ1	-0.0041641941733068	0.007713397877503	-0.539865081438647	0.589290080517995	MKI67	CALM1	FRMD4A	KCNQ1	CALM1->KCNQ1	MKI67->FRMD4A	0.9490508701297652	braak
ERN1:CALR->HIF1A:SCARF1	-0.0041647040813698	0.0040610423679555	-1.02552588818876	0.305115116611296	ERN1	CALR	HIF1A	SCARF1	CALR->SCARF1	ERN1->HIF1A	0.8383166448348417	braak
CD163:CALM1->CCL3:PTPRA	-0.0041652350177834	0.003480173192864	-1.19684704954455	0.231366175860904	CD163	CALM1	CCL3	PTPRA	CALM1->PTPRA	CD163->CCL3	0.5970113005798596	braak
ERN1:ADAM10->CD163:NOTCH1	-0.0041655000502514	0.0083653025458907	-0.497949718781854	0.618519482526974	ERN1	ADAM10	CD163	NOTCH1	ADAM10->NOTCH1	ERN1->CD163	0.9036357883797376	braak
CD163:B2M->IFI44L:LILRB1	-0.0041655797550387	0.0134498869740844	-0.309711134603959	0.756780634661767	CD163	B2M	IFI44L	LILRB1	B2M->LILRB1	CD163->IFI44L	0.9844838839489164	braak
FRMD4A:S100A9->MKI67:ITGB2	-0.0041663391801826	0.0088384470644058	-0.471388146562683	0.637363579125647	FRMD4A	S100A9	MKI67	ITGB2	S100A9->ITGB2	FRMD4A->MKI67	0.8906954320945751	braak
CCL3:OMG->IFI44L:TNFRSF1B	-0.0041664485624832	0.0019810442278134	-2.10315777103162	0.0354519803267346	CCL3	OMG	IFI44L	TNFRSF1B	OMG->TNFRSF1B	CCL3->IFI44L	0.4012276803278224	braak
AIF1:CD14->FRMD4A:RIPK1	-0.0041670377871764	0.0028094488065293	-1.48322253727921	0.138015295234528	AIF1	CD14	FRMD4A	RIPK1	CD14->RIPK1	AIF1->FRMD4A	0.5897697437172039	braak
CCL3:ADAM17->ERN1:IL6R	-0.0041671628338712	0.0094182759836056	-0.442454950473423	0.658160022661492	CCL3	ADAM17	ERN1	IL6R	ADAM17->IL6R	CCL3->ERN1	0.999999999959144	braak
GPNMB:ANGPTL1->CD163:LILRB2	-0.0041683811220783	0.0028019593316913	-1.48766653210565	0.13683885795702	GPNMB	ANGPTL1	CD163	LILRB2	ANGPTL1->LILRB2	GPNMB->CD163	0.4200591703955043	braak
MKI67:HLA-A->GPNMB:LILRB1	-0.0041684442612749	0.0038083086263202	-1.09456576929342	0.273706918987784	MKI67	HLA-A	GPNMB	LILRB1	HLA-A->LILRB1	MKI67->GPNMB	0.8487731951561099	braak
FRMD4A:APP->CD163:TNFRSF21	-0.0041685220015607	0.0014733127252047	-2.82935315106406	0.0046642199585187	FRMD4A	APP	CD163	TNFRSF21	APP->TNFRSF21	FRMD4A->CD163	0.2826517294862332	braak
HSPA1A:APOE->AIF1:ABCA1	-0.0041716833946844	0.0020841748149338	-2.00159956103152	0.0453278162653621	HSPA1A	APOE	AIF1	ABCA1	APOE->ABCA1	HSPA1A->AIF1	0.8781873019420545	braak
GPNMB:APP->HSPA1A:APLP2	-0.0041718937328059	0.0057669259346449	-0.723417255585547	0.469423573027593	GPNMB	APP	HSPA1A	APLP2	APP->APLP2	GPNMB->HSPA1A	0.941949866943466	braak
MKI67:TLN1->MKI67:ITGB5	-0.0041728569964084	0.0020765279626723	-2.00953566309712	0.0444803564986327	MKI67	TLN1	MKI67	ITGB5	TLN1->ITGB5	MKI67->MKI67	0.8567675402291701	braak
HIF1A:TNFSF13B->CCL3:HLA-DPB1	-0.0041739029190698	0.0023087219509722	-1.80788462521967	0.0706244591384138	HIF1A	TNFSF13B	CCL3	HLA-DPB1	TNFSF13B->HLA-DPB1	HIF1A->CCL3	0.5819843630683275	braak
CCL3:TNFSF13B->AIF1:CD40	-0.0041740217016226	0.0151161972527213	-0.276129084044021	0.782448922908451	CCL3	TNFSF13B	AIF1	CD40	TNFSF13B->CD40	CCL3->AIF1	0.9651815902818478	braak
TMEM163:S100A8->CCL3:CD36	-0.0041747161504867	0.0039349935775311	-1.06092070246934	0.28872594000976	TMEM163	S100A8	CCL3	CD36	S100A8->CD36	TMEM163->CCL3	0.7500763838348791	braak
FRMD4A:ANGPTL1->GPNMB:LILRB3	-0.0041754834708999	0.0019880005845585	-2.10034318064713	0.0356986633639137	FRMD4A	ANGPTL1	GPNMB	LILRB3	ANGPTL1->LILRB3	FRMD4A->GPNMB	0.201391415204684	braak
TMEM163:TGFB1->MKI67:ITGB5	-0.0041756937211807	0.0025229735059352	-1.65506839899729	0.09791062416959	TMEM163	TGFB1	MKI67	ITGB5	TGFB1->ITGB5	TMEM163->MKI67	0.7754675278855228	braak
GPNMB:WNT2B->IFI44L:FZD4_LRP6	-0.0041757486086564	0.0066117064735448	-0.631568964134248	0.527668571999369	GPNMB	WNT2B	IFI44L	FZD4_LRP6	WNT2B->FZD4_LRP6	GPNMB->IFI44L	0.9494669450385216	braak
MKI67:B2M->HIST:TFRC	-0.00417638956092	0.0039660702819755	-1.05302963991847	0.29232740783476	MKI67	B2M	HIST	TFRC	B2M->TFRC	MKI67->HIST	0.8904270339867464	braak
HIST:C3->ERN1:NRP1	-0.0041768338160573	0.0031823916666857	-1.31248263995335	0.18935733968107	HIST	C3	ERN1	NRP1	C3->NRP1	HIST->ERN1	0.9434158056351024	braak
CCL3:LGALS9->TMEM163:PTPRC	-0.0041770738861454	0.0026839012354311	-1.55634411244437	0.119626287119634	CCL3	LGALS9	TMEM163	PTPRC	LGALS9->PTPRC	CCL3->TMEM163	0.6419191971159585	braak
TMEM163:HLA-A->FRMD4A:LILRB1	-0.0041774459137822	0.0029168970427955	-1.43215405017472	0.152099738736712	TMEM163	HLA-A	FRMD4A	LILRB1	HLA-A->LILRB1	TMEM163->FRMD4A	0.6170287273574416	braak
HIF1A:ADAM9->FRMD4A:ITGB1	-0.0041776179046151	0.0073053582259869	-0.571856680450569	0.567419073974067	HIF1A	ADAM9	FRMD4A	ITGB1	ADAM9->ITGB1	HIF1A->FRMD4A	0.8767356475690005	braak
FRMD4A:CALM1->ERN1:OPRM1	-0.0041786359917513	0.0028474337688182	-1.46750945974964	0.142237517814062	FRMD4A	CALM1	ERN1	OPRM1	CALM1->OPRM1	FRMD4A->ERN1	0.8121303436480314	braak
CD163:GNAI2->MKI67:OPRM1	-0.0041789661239396	0.0039271764792465	-1.06411467526957	0.287276753579417	CD163	GNAI2	MKI67	OPRM1	GNAI2->OPRM1	CD163->MKI67	0.8852267077921994	braak
FRMD4A:NECTIN3->PICALM:CADM1	-0.004179008372026	0.0028144374950227	-1.4848467515859	0.137584424191664	FRMD4A	NECTIN3	PICALM	CADM1	NECTIN3->CADM1	FRMD4A->PICALM	0.5099709753499114	braak
HIF1A:TNF->HIF1A:TNFRSF21	-0.0041800525037704	0.0095436970314574	-0.437990905410387	0.661392876164183	HIF1A	TNF	HIF1A	TNFRSF21	TNF->TNFRSF21	HIF1A->HIF1A	0.8923940645303499	braak
HIF1A:IL16->HSPA1A:CCR5	-0.0041801386061173	0.0065238171848871	-0.640750420750742	0.52168484962999	HIF1A	IL16	HSPA1A	CCR5	IL16->CCR5	HIF1A->HSPA1A	0.9111717351291618	braak
CCL3:APOE->CCL3:SDC2	-0.0041804465276223	0.0020457656258602	-2.04346308041246	0.0410066185245533	CCL3	APOE	CCL3	SDC2	APOE->SDC2	CCL3->CCL3	0.3293770048061264	braak
CCL3:GNAS->HSPA1A:ADCY7	-0.0041824912810444	0.0065066660562794	-0.642800974395802	0.52035325079907	CCL3	GNAS	HSPA1A	ADCY7	GNAS->ADCY7	CCL3->HSPA1A	0.9219772190267792	braak
PICALM:LGALS9->MKI67:PTPRC	-0.0041835262906101	0.0041057935012087	-1.01893246442583	0.308235029986482	PICALM	LGALS9	MKI67	PTPRC	LGALS9->PTPRC	PICALM->MKI67	0.8688563634515848	braak
CCL3:GPC3->CCL3:VSIG10L	-0.0041836253576945	0.0039433335885308	-1.06093620125436	0.288718895942829	CCL3	GPC3	CCL3	VSIG10L	GPC3->VSIG10L	CCL3->CCL3	0.7156441653314981	braak
IFI44L:CALM1->IFI44L:CALCR	-0.0041837796366273	0.0028176246080209	-1.48486055407005	0.13758076712251	IFI44L	CALM1	IFI44L	CALCR	CALM1->CALCR	IFI44L->IFI44L	0.870964403518933	braak
FRMD4A:TLN1->HIST:ITGB5	-0.004184637892349	0.0031422701756757	-1.33172440891376	0.182950765340657	FRMD4A	TLN1	HIST	ITGB5	TLN1->ITGB5	FRMD4A->HIST	0.8867650296765812	braak
IFI44L:C3->GPNMB:LRP1	-0.0041851453838154	0.0255195246829468	-0.163997779575109	0.869732891788484	IFI44L	C3	GPNMB	LRP1	C3->LRP1	IFI44L->GPNMB	0.9811391855913976	braak
AIF1:CALM3->MKI67:EGFR	-0.0041856366197803	0.004163868113222	-1.00522795294335	0.314787098130827	AIF1	CALM3	MKI67	EGFR	CALM3->EGFR	AIF1->MKI67	0.7357547777345822	braak
PICALM:HLA-DRB1->HSPA1A:CD4	-0.0041860051409151	0.0017720887730857	-2.36218704417723	0.0181674733649652	PICALM	HLA-DRB1	HSPA1A	CD4	HLA-DRB1->CD4	PICALM->HSPA1A	0.586949139483491	braak
HSPA1A:IL16->IFI44L:CD4	-0.0041863430512232	0.0079097630976686	-0.529262760405196	0.596623184960715	HSPA1A	IL16	IFI44L	CD4	IL16->CD4	HSPA1A->IFI44L	0.9048627823422448	braak
HSPA1A:HMGB1->PICALM:HAVCR2	-0.004186577620899	0.0084707552272492	-0.494239003321858	0.621137397297264	HSPA1A	HMGB1	PICALM	HAVCR2	HMGB1->HAVCR2	HSPA1A->PICALM	0.9692488527187548	braak
PICALM:HLA-A->AIF1:LILRB1	-0.0041867805879429	0.0035699144370682	-1.17279578033286	0.240877710701194	PICALM	HLA-A	AIF1	LILRB1	HLA-A->LILRB1	PICALM->AIF1	0.8442836225387571	braak
PICALM:MAML2->HSPA1A:NOTCH1	-0.0041870775181757	0.0047039343694074	-0.890122435679988	0.373400147229781	PICALM	MAML2	HSPA1A	NOTCH1	MAML2->NOTCH1	PICALM->HSPA1A	0.9789322728912024	braak
FRMD4A:CALR->CD163:LRP1	-0.004187659343427	0.0049771169014341	-0.841382556680629	0.400133654304464	FRMD4A	CALR	CD163	LRP1	CALR->LRP1	FRMD4A->CD163	0.898077757438908	braak
HIF1A:HMGB1->HSPA1A:HAVCR2	-0.0041881772608532	0.0027503937923522	-1.52275549504905	0.127819888213437	HIF1A	HMGB1	HSPA1A	HAVCR2	HMGB1->HAVCR2	HIF1A->HSPA1A	0.898781433166457	braak
HSPA1A:CALM1->MKI67:CALCR	-0.0041882353331011	0.0034138252677878	-1.2268452555614	0.219880757678236	HSPA1A	CALM1	MKI67	CALCR	CALM1->CALCR	HSPA1A->MKI67	0.7462932092836774	braak
CCL3:MMP2->GPNMB:PECAM1	-0.004188276093321	0.0038742622919398	-1.0810512499462	0.27967431695107	CCL3	MMP2	GPNMB	PECAM1	MMP2->PECAM1	CCL3->GPNMB	0.9464859990375304	braak
CD163:VEGFA->PICALM:NRP2	-0.0041898868708747	0.0020153342825865	-2.07900342244827	0.0376170358976501	CD163	VEGFA	PICALM	NRP2	VEGFA->NRP2	CD163->PICALM	0.3631195506038469	braak
CCL3:COL4A4->GPNMB:CD93	-0.0041901056043467	0.0041523033378309	-1.00910392701117	0.312924794850131	CCL3	COL4A4	GPNMB	CD93	COL4A4->CD93	CCL3->GPNMB	0.9464859990375304	braak
CCL3:LPL->HIF1A:LRP1	-0.0041903694906387	0.0014557501699431	-2.87849493488452	0.0039957769739456	CCL3	LPL	HIF1A	LRP1	LPL->LRP1	CCL3->HIF1A	0.3106173181871025	braak
HSPA1A:ADAM9->CD163:ITGB1	-0.0041908890870939	0.0075235835334966	-0.557033635425882	0.577504448492609	HSPA1A	ADAM9	CD163	ITGB1	ADAM9->ITGB1	HSPA1A->CD163	0.9287234266696032	braak
IFI44L:TNF->AIF1:VSIR	-0.004191651994522	0.0058902052221361	-0.711630891699544	0.47669337244972	IFI44L	TNF	AIF1	VSIR	TNF->VSIR	IFI44L->AIF1	0.9145974553535624	braak
FRMD4A:GAS6->PICALM:AXL	-0.0041918119113564	0.0082310406922604	-0.509268762976474	0.610563850067477	FRMD4A	GAS6	PICALM	AXL	GAS6->AXL	FRMD4A->PICALM	0.8294531423459912	braak
TMEM163:SPP1->TMEM163:ITGAV_ITGB1	-0.004192878967718	0.0214954263537987	-0.195059120889552	0.845346664622119	TMEM163	SPP1	TMEM163	ITGAV_ITGB1	SPP1->ITGAV_ITGB1	TMEM163->TMEM163	0.958369782501016	braak
TMEM163:WNT5B->TMEM163:FZD2_LRP5	-0.0041939982228554	0.0045328701772754	-0.925241195717712	0.354840459199679	TMEM163	WNT5B	TMEM163	FZD2_LRP5	WNT5B->FZD2_LRP5	TMEM163->TMEM163	0.8091560229141807	braak
HIF1A:ANGPTL7->FRMD4A:LILRB2	-0.0041949992031628	0.004084727076353	-1.02699620433594	0.304422251381022	HIF1A	ANGPTL7	FRMD4A	LILRB2	ANGPTL7->LILRB2	HIF1A->FRMD4A	0.8006501805750187	braak
CD163:GSTP1->CCL3:TRAF2	-0.0041965829010587	0.0038406862503556	-1.09266485922149	0.274540974102344	CD163	GSTP1	CCL3	TRAF2	GSTP1->TRAF2	CD163->CCL3	0.6252108551717682	braak
IFI44L:APP->MKI67:CD74	-0.0041969000218845	0.0044746944270517	-0.937918798770298	0.348286141560062	IFI44L	APP	MKI67	CD74	APP->CD74	IFI44L->MKI67	0.5810982545635416	braak
CCL3:APOE->HSPA1A:ABCA1	-0.0041972558671	0.0049787586399858	-0.843032605234297	0.399210208786628	CCL3	APOE	HSPA1A	ABCA1	APOE->ABCA1	CCL3->HSPA1A	0.8451022565039503	braak
HIF1A:TNFSF10->HSPA1A:TNFRSF10B	-0.0041977529065063	0.0083389203519536	-0.503392852951623	0.614688095509501	HIF1A	TNFSF10	HSPA1A	TNFRSF10B	TNFSF10->TNFRSF10B	HIF1A->HSPA1A	0.9261386611272868	braak
PICALM:HLA-A->MKI67:APLP2	-0.0041977837042402	0.0029567027971181	-1.41975165996792	0.155679992603121	PICALM	HLA-A	MKI67	APLP2	HLA-A->APLP2	PICALM->MKI67	0.8688563634515848	braak
HSPA1A:APOE->CCL3:ABCA1	-0.0041980945578469	0.001889015901923	-2.22237121115461	0.026258229247469	HSPA1A	APOE	CCL3	ABCA1	APOE->ABCA1	HSPA1A->CCL3	0.444398237766324	braak
AIF1:APP->ERN1:NOTCH2	-0.0041986084633891	0.0136313301429633	-0.308011648119058	0.758073469035055	AIF1	APP	ERN1	NOTCH2	APP->NOTCH2	AIF1->ERN1	0.992914767201736	braak
TMEM163:ARPC5->ERN1:ADRB2	-0.0041988502110007	0.0118925600706299	-0.35306529343251	0.724039491283674	TMEM163	ARPC5	ERN1	ADRB2	ARPC5->ADRB2	TMEM163->ERN1	0.879746908764034	braak
TMEM163:ADAM17->FRMD4A:ITGB1	-0.0041989951582978	0.0048510545176852	-0.865583996838159	0.386718334674512	TMEM163	ADAM17	FRMD4A	ITGB1	ADAM17->ITGB1	TMEM163->FRMD4A	0.8640737790383628	braak
GPNMB:TNFSF13B->HSPA1A:TNFRSF13C	-0.004200876297182	0.0029494653349574	-1.42428400408465	0.154364276035394	GPNMB	TNFSF13B	HSPA1A	TNFRSF13C	TNFSF13B->TNFRSF13C	GPNMB->HSPA1A	0.941949866943466	braak
IFI44L:SEMA4A->HIF1A:NRP1_PLXNA3	-0.0042035475042896	0.0069823377163029	-0.602025807842959	0.547156958574152	IFI44L	SEMA4A	HIF1A	NRP1_PLXNA3	SEMA4A->NRP1_PLXNA3	IFI44L->HIF1A	0.91552217245703	braak
CCL3:LGALS3BP->MKI67:CD33	-0.0042037700087019	0.0073716556772147	-0.570261308011913	0.568500479492806	CCL3	LGALS3BP	MKI67	CD33	LGALS3BP->CD33	CCL3->MKI67	0.999999999984369	braak
AIF1:CXCL12->IFI44L:CD4	-0.0042040620362354	0.0047441664118721	-0.886153998669805	0.375534548302514	AIF1	CXCL12	IFI44L	CD4	CXCL12->CD4	AIF1->IFI44L	0.8509453062599519	braak
HIF1A:EFNB1->CCL3:EPHB3	-0.0042052078714688	0.0080573121422707	-0.521911997104751	0.601731604812629	HIF1A	EFNB1	CCL3	EPHB3	EFNB1->EPHB3	HIF1A->CCL3	0.8884639463524296	braak
HIST:ADAM9->TMEM163:ITGB5	-0.00420661957456	0.0057596425259365	-0.730361225651948	0.465169412795173	HIST	ADAM9	TMEM163	ITGB5	ADAM9->ITGB5	HIST->TMEM163	0.9298614633259368	braak
GPNMB:ARF1->CCL3:INSR	-0.0042070201101902	0.0063010507429435	-0.667669612866019	0.504344511049485	GPNMB	ARF1	CCL3	INSR	ARF1->INSR	GPNMB->CCL3	0.9530104303660396	braak
TMEM163:GNAI2->GPNMB:P2RY12	-0.0042079065746295	0.0082014114864004	-0.513071022177955	0.607901640906885	TMEM163	GNAI2	GPNMB	P2RY12	GNAI2->P2RY12	TMEM163->GPNMB	0.8926438455888384	braak
MKI67:CCL2->TMEM163:CCR1	-0.0042080513475118	0.008881356836619	-0.473807259962969	0.635637357009201	MKI67	CCL2	TMEM163	CCR1	CCL2->CCR1	MKI67->TMEM163	0.9167146651428444	braak
GPNMB:TNF->FRMD4A:TRPM2	-0.0042081252059035	0.0035125475071995	-1.19802655972006	0.23090667732857	GPNMB	TNF	FRMD4A	TRPM2	TNF->TRPM2	GPNMB->FRMD4A	0.5534429885176837	braak
IFI44L:ADAM10->HSPA1A:TSPAN14	-0.004209011252977	0.0049386512910401	-0.852259251551779	0.394070217031054	IFI44L	ADAM10	HSPA1A	TSPAN14	ADAM10->TSPAN14	IFI44L->HSPA1A	0.8339135888718742	braak
MKI67:HLA-C->AIF1:LILRB1	-0.0042108231807411	0.0021540386501045	-1.95485033684832	0.0506007378192702	MKI67	HLA-C	AIF1	LILRB1	HLA-C->LILRB1	MKI67->AIF1	0.4421670237968315	braak
IFI44L:C3->MKI67:CD81	-0.0042121017931097	0.0049015698815776	-0.859337292923405	0.390154454922037	IFI44L	C3	MKI67	CD81	C3->CD81	IFI44L->MKI67	0.6090797527994669	braak
CD163:SDC2->GPNMB:PTPRJ	-0.0042123088714073	0.0036416764384421	-1.15669498446964	0.247396999563159	CD163	SDC2	GPNMB	PTPRJ	SDC2->PTPRJ	CD163->GPNMB	0.5592198492607606	braak
IFI44L:SPP1->HSPA1A:ITGA9_ITGB1	-0.0042123930192072	0.0023322270180596	-1.80616766146201	0.070892154583928	IFI44L	SPP1	HSPA1A	ITGA9_ITGB1	SPP1->ITGA9_ITGB1	IFI44L->HSPA1A	0.7778620186530468	braak
ERN1:JAG1->FRMD4A:NOTCH1	-0.0042133679209459	0.0036005283235258	-1.17020824233371	0.241917176695337	ERN1	JAG1	FRMD4A	NOTCH1	JAG1->NOTCH1	ERN1->FRMD4A	0.8198268336199493	braak
GPNMB:ANGPTL3->HIST:ITGA5	-0.0042141974603371	0.0036601497734466	-1.15137295498395	0.249578835183481	GPNMB	ANGPTL3	HIST	ITGA5	ANGPTL3->ITGA5	GPNMB->HIST	0.6462163575188811	braak
IFI44L:HSPA8->CCL3:ADRB2	-0.0042144980686742	0.0067571723101965	-0.623707354970738	0.532819791951885	IFI44L	HSPA8	CCL3	ADRB2	HSPA8->ADRB2	IFI44L->CCL3	0.8893833928092584	braak
CD163:POMC->GPNMB:ADRB2	-0.0042145943521501	0.0093554014945518	-0.450498501278065	0.652351034601082	CD163	POMC	GPNMB	ADRB2	POMC->ADRB2	CD163->GPNMB	0.8546249788467195	braak
MKI67:HMGB1->CCL3:HAVCR2	-0.0042171651749998	0.004437053953577	-0.950442617809524	0.341887397775751	MKI67	HMGB1	CCL3	HAVCR2	HMGB1->HAVCR2	MKI67->CCL3	0.9329818746531036	braak
CCL3:APP->HSPA1A:LRP10	-0.0042173697877441	0.0074835741023501	-0.563550214117568	0.573060277222757	CCL3	APP	HSPA1A	LRP10	APP->LRP10	CCL3->HSPA1A	0.9308648521285758	braak
FRMD4A:WNT5A->CCL3:FZD1	-0.0042173991360348	0.0029330395362341	-1.43789372217252	0.150464211224232	FRMD4A	WNT5A	CCL3	FZD1	WNT5A->FZD1	FRMD4A->CCL3	0.4882333272448501	braak
AIF1:WNT5A->AIF1:ROR2	-0.0042175837527158	0.0018601795249108	-2.26729930968248	0.0233719476176526	AIF1	WNT5A	AIF1	ROR2	WNT5A->ROR2	AIF1->AIF1	0.5151339743188681	braak
ERN1:C1QB->HSPA1A:C1QBP	-0.0042178219350754	0.0061177463133492	-0.689440476776863	0.490546118889564	ERN1	C1QB	HSPA1A	C1QBP	C1QB->C1QBP	ERN1->HSPA1A	0.8550691994216374	braak
CD163:ADAM9->ERN1:ITGB5	-0.0042192536017374	0.0024667955208086	-1.71041886777639	0.0871884444800561	CD163	ADAM9	ERN1	ITGB5	ADAM9->ITGB5	CD163->ERN1	0.9180430330547084	braak
CD163:LAMB2->HIST:ITGA6_ITGB1	-0.0042195584277147	0.0039769721722091	-1.06099772515403	0.288690934992359	CD163	LAMB2	HIST	ITGA6_ITGB1	LAMB2->ITGA6_ITGB1	CD163->HIST	0.839497951616886	braak
CD163:NUCB2->ERN1:ERAP1	-0.0042208077259981	0.0154331370809438	-0.273489939463427	0.784476624817617	CD163	NUCB2	ERN1	ERAP1	NUCB2->ERAP1	CD163->ERN1	0.9448676572343894	braak
TMEM163:LTBP3->ERN1:ITGB5	-0.0042224251732504	0.0046085739867615	-0.91621078133488	0.359556351818902	TMEM163	LTBP3	ERN1	ITGB5	LTBP3->ITGB5	TMEM163->ERN1	0.7825233126659424	braak
IFI44L:FADD->GPNMB:ABCA1	-0.0042227396594631	0.0022422942675415	-1.88322278685263	0.0596701822131675	IFI44L	FADD	GPNMB	ABCA1	FADD->ABCA1	IFI44L->GPNMB	0.8762339424260686	braak
AIF1:OMG->MKI67:TNFRSF1B	-0.0042238642881662	0.0025677001790364	-1.64499902389357	0.0999700123726558	AIF1	OMG	MKI67	TNFRSF1B	OMG->TNFRSF1B	AIF1->MKI67	0.5086462485960127	braak
ERN1:CD55->FRMD4A:ADGRE2	-0.0042242668631944	0.0057580071371254	-0.733633488565514	0.463172145002509	ERN1	CD55	FRMD4A	ADGRE2	CD55->ADGRE2	ERN1->FRMD4A	0.8273718282072944	braak
MKI67:HLA-A->CD163:LILRB1	-0.0042247290072921	0.002823212603969	-1.49642609322187	0.134542654080669	MKI67	HLA-A	CD163	LILRB1	HLA-A->LILRB1	MKI67->CD163	0.9080970647056864	braak
ERN1:C3->TMEM163:C5AR2	-0.0042253681781942	0.0051584945039876	-0.8191087874433	0.412724348755368	ERN1	C3	TMEM163	C5AR2	C3->C5AR2	ERN1->TMEM163	0.7500586843993059	braak
CCL3:ANGPTL1->HSPA1A:LILRB2	-0.0042256760055245	0.0054103978824936	-0.781028696465659	0.43478561704726	CCL3	ANGPTL1	HSPA1A	LILRB2	ANGPTL1->LILRB2	CCL3->HSPA1A	0.8737265693016963	braak
CD163:APOE->TMEM163:LRP8	-0.0042259605403736	0.0041738998862274	-1.01247290437367	0.311311995667627	CD163	APOE	TMEM163	LRP8	APOE->LRP8	CD163->TMEM163	0.9155653345884548	braak
FRMD4A:TNFSF13B->CCL3:TFRC	-0.0042268719870244	0.0025772076170438	-1.64009758432763	0.100984878624562	FRMD4A	TNFSF13B	CCL3	TFRC	TNFSF13B->TFRC	FRMD4A->CCL3	0.4112092275504243	braak
ERN1:TXLNA->FRMD4A:STX4	-0.0042274604736885	0.0127843877867725	-0.330673673561636	0.740890990079962	ERN1	TXLNA	FRMD4A	STX4	TXLNA->STX4	ERN1->FRMD4A	0.8803797258666215	braak
HIST:CALM1->TMEM163:OPRM1	-0.0042278995197849	0.0077527294275543	-0.545343360592251	0.585517387317182	HIST	CALM1	TMEM163	OPRM1	CALM1->OPRM1	HIST->TMEM163	0.9298614633259368	braak
FRMD4A:SERPINA1->ERN1:LRP1	-0.0042285680227082	0.0077225586734619	-0.547560491477964	0.583993723841859	FRMD4A	SERPINA1	ERN1	LRP1	SERPINA1->LRP1	FRMD4A->ERN1	0.8507750413473169	braak
GPNMB:COL18A1->ERN1:ITGB5	-0.0042287960244819	0.003380351904577	-1.25099283857285	0.210937090238623	GPNMB	COL18A1	ERN1	ITGB5	COL18A1->ITGB5	GPNMB->ERN1	0.971490946781258	braak
ERN1:RGMB->TMEM163:BMPR2	-0.004229260673255	0.0031078630783573	-1.36082593300422	0.173568704508242	ERN1	RGMB	TMEM163	BMPR2	RGMB->BMPR2	ERN1->TMEM163	0.610186927701542	braak
HSPA1A:PTDSS1->GPNMB:JMJD6	-0.0042302278417536	0.0019524480018574	-2.16662765806269	0.0302632567074243	HSPA1A	PTDSS1	GPNMB	JMJD6	PTDSS1->JMJD6	HSPA1A->GPNMB	0.999999999926149	braak
PICALM:GNAS->IFI44L:ADCY7	-0.0042304245724231	0.0119671934860447	-0.353501811210489	0.723712271158806	PICALM	GNAS	IFI44L	ADCY7	GNAS->ADCY7	PICALM->IFI44L	0.9937371959847304	braak
PICALM:VEGFB->ERN1:NRP1	-0.0042308781320067	0.0049846295234335	-0.848784871998344	0.396001009524004	PICALM	VEGFB	ERN1	NRP1	VEGFB->NRP1	PICALM->ERN1	0.8584934052514098	braak
AIF1:CALM2->AIF1:INSR	-0.0042312515458967	0.0036748443977996	-1.15140971640332	0.249563718385842	AIF1	CALM2	AIF1	INSR	CALM2->INSR	AIF1->AIF1	0.799313979043969	braak
CCL3:CCL3->CCL3:CCR1	-0.0042323147422507	0.0023751222358469	-1.78193554772629	0.0747597428046918	CCL3	CCL3	CCL3	CCR1	CCL3->CCR1	CCL3->CCL3	0.4087583059824875	braak
ERN1:SERPINA1->CD163:LRP1	-0.0042333417288465	0.0045848467188873	-0.923333316991215	0.355833530484281	ERN1	SERPINA1	CD163	LRP1	SERPINA1->LRP1	ERN1->CD163	0.8504876053384748	braak
HIF1A:SERPINF1->HIST:PLXDC2	-0.0042334880545063	0.0046184295331135	-0.916651000984822	0.359325549942708	HIF1A	SERPINF1	HIST	PLXDC2	SERPINF1->PLXDC2	HIF1A->HIST	0.7786589918225726	braak
GPNMB:TNF->PICALM:VSIR	-0.0042337951153612	0.0054163736902217	-0.781665992323342	0.434410892653056	GPNMB	TNF	PICALM	VSIR	TNF->VSIR	GPNMB->PICALM	0.6962312174785434	braak
TMEM163:TNF->IFI44L:TNFRSF21	-0.0042343065038398	0.0036774767466259	-1.15141625510611	0.249561029648991	TMEM163	TNF	IFI44L	TNFRSF21	TNF->TNFRSF21	TMEM163->IFI44L	0.828822905854912	braak
FRMD4A:ADAM9->HIST:ITGB1	-0.0042359883924988	0.0050278856489387	-0.842498952495644	0.39950872578888	FRMD4A	ADAM9	HIST	ITGB1	ADAM9->ITGB1	FRMD4A->HIST	0.8867650296765812	braak
FRMD4A:TGFB1->FRMD4A:ITGB1	-0.0042364270683399	0.0068100002127049	-0.622089124231795	0.53388326593096	FRMD4A	TGFB1	FRMD4A	ITGB1	TGFB1->ITGB1	FRMD4A->FRMD4A	0.8662377498513946	braak
PICALM:PLAT->HSPA1A:ITGAM	-0.0042371744405615	0.0020037114711852	-2.11466296495027	0.0344586829931066	PICALM	PLAT	HSPA1A	ITGAM	PLAT->ITGAM	PICALM->HSPA1A	0.708462883416948	braak
FRMD4A:C1QA->CD163:CR1	-0.0042372232685878	0.0026666990319606	-1.58893944078592	0.112074065638183	FRMD4A	C1QA	CD163	CR1	C1QA->CR1	FRMD4A->CD163	0.733610131267188	braak
CD163:CXCL12->CD163:ITGAV	-0.0042376288990582	0.0040263668090801	-1.05246965812992	0.29258412424147	CD163	CXCL12	CD163	ITGAV	CXCL12->ITGAV	CD163->CD163	0.8533985334398003	braak
PICALM:HMGB1->ERN1:HAVCR2	-0.0042378523116813	0.0026023965027494	-1.62844220978782	0.103431153635918	PICALM	HMGB1	ERN1	HAVCR2	HMGB1->HAVCR2	PICALM->ERN1	0.8584934052514098	braak
IFI44L:LGALS9->CCL3:PTPRC	-0.0042382342063761	0.0027343006208978	-1.55002495847893	0.121135525635759	IFI44L	LGALS9	CCL3	PTPRC	LGALS9->PTPRC	IFI44L->CCL3	0.471621267446888	braak
FRMD4A:HMGB1->TMEM163:CD163	-0.004238514027136	0.0025928971989091	-1.63466335222208	0.102119639039489	FRMD4A	HMGB1	TMEM163	CD163	HMGB1->CD163	FRMD4A->TMEM163	0.5796379760782577	braak
FRMD4A:CD14->CCL3:ITGB2	-0.0042407791616807	0.0019247582510176	-2.20327885823509	0.0275751001511988	FRMD4A	CD14	CCL3	ITGB2	CD14->ITGB2	FRMD4A->CCL3	0.3082896196904026	braak
CCL3:CD14->CD163:TLR1	-0.0042409897166777	0.0049450381735294	-0.857625273628734	0.391099414720479	CCL3	CD14	CD163	TLR1	CD14->TLR1	CCL3->CD163	0.7229219892838643	braak
PICALM:ADAM17->FRMD4A:ITGB1	-0.004242815414297	0.0059699528114445	-0.710694966660959	0.477273279399748	PICALM	ADAM17	FRMD4A	ITGB1	ADAM17->ITGB1	PICALM->FRMD4A	0.8916498946653415	braak
CD163:APOE->MKI67:LRP1	-0.0042431836134483	0.0095010455182919	-0.446601756120328	0.655162627421406	CD163	APOE	MKI67	LRP1	APOE->LRP1	CD163->MKI67	0.94187758642861	braak
FRMD4A:LRP1B->HSPA1A:PLAUR	-0.0042432466503607	0.0031826940659657	-1.33322479711012	0.182458044096015	FRMD4A	LRP1B	HSPA1A	PLAUR	LRP1B->PLAUR	FRMD4A->HSPA1A	0.8193597794664503	braak
TMEM163:SDC2->GPNMB:PTPRJ	-0.0042444211487329	0.0026092923659572	-1.62665602525373	0.10381017322131	TMEM163	SDC2	GPNMB	PTPRJ	SDC2->PTPRJ	TMEM163->GPNMB	0.860472405854332	braak
CCL3:ADAM10->AIF1:IL6R	-0.0042447095117945	0.0027298580374761	-1.55491950626081	0.119965241082836	CCL3	ADAM10	AIF1	IL6R	ADAM10->IL6R	CCL3->AIF1	0.5636709880141921	braak
HSPA1A:IL10->ERN1:IFNLR1	-0.0042447997350838	0.0093809413760613	-0.45249187314142	0.6509146745487	HSPA1A	IL10	ERN1	IFNLR1	IL10->IFNLR1	HSPA1A->ERN1	0.9288244100588484	braak
TMEM163:LPL->IFI44L:LRP1	-0.0042450945494773	0.0022147015367557	-1.91677952041156	0.0552659477842946	TMEM163	LPL	IFI44L	LRP1	LPL->LRP1	TMEM163->IFI44L	0.717882937198946	braak
AIF1:B2M->GPNMB:LILRB1	-0.0042459748322062	0.0125605605249495	-0.338040235049408	0.735332867450504	AIF1	B2M	GPNMB	LILRB1	B2M->LILRB1	AIF1->GPNMB	0.9620581995656264	braak
HSPA1A:GNAI2->HIST:ADCY7	-0.0042462503995077	0.0032155559828604	-1.32053381192586	0.186656854804995	HSPA1A	GNAI2	HIST	ADCY7	GNAI2->ADCY7	HSPA1A->HIST	0.999999999995261	braak
IFI44L:C3->HSPA1A:CD81	-0.0042463709167928	0.0024174381209434	-1.75655826720214	0.0789931315861832	IFI44L	C3	HSPA1A	CD81	C3->CD81	IFI44L->HSPA1A	0.7778620186530468	braak
PICALM:CD99->CCL3:CD99L2	-0.0042471917894368	0.0025686617404343	-1.65346480721073	0.0982363027988177	PICALM	CD99	CCL3	CD99L2	CD99->CD99L2	PICALM->CCL3	0.5352184773176965	braak
IFI44L:JAG1->FRMD4A:NOTCH2	-0.004247789705776	0.0036890949211181	-1.15144494695965	0.249549231700419	IFI44L	JAG1	FRMD4A	NOTCH2	JAG1->NOTCH2	IFI44L->FRMD4A	0.8999106413944549	braak
FRMD4A:CD59->HSPA1A:STAB1	-0.00424883516639	0.005081816602364	-0.836085891886281	0.403106584575399	FRMD4A	CD59	HSPA1A	STAB1	CD59->STAB1	FRMD4A->HSPA1A	0.8193597794664503	braak
CD163:CALM3->HIST:ESR1	-0.0042489283232778	0.0017831214175723	-2.38285978812514	0.0171787359574594	CD163	CALM3	HIST	ESR1	CALM3->ESR1	CD163->HIST	0.4857764779081575	braak
ERN1:CALM1->IFI44L:PTPRA	-0.0042498137824885	0.0102737468637261	-0.413657630352325	0.679124860861899	ERN1	CALM1	IFI44L	PTPRA	CALM1->PTPRA	ERN1->IFI44L	0.9810497399025728	braak
GPNMB:FNDC5->PICALM:ITGB5	-0.0042501151566655	0.0026955115809516	-1.57673785811189	0.114855855515067	GPNMB	FNDC5	PICALM	ITGB5	FNDC5->ITGB5	GPNMB->PICALM	0.3385817604975328	braak
CCL3:TNFSF15->GPNMB:TNFRSF25	-0.0042501655557781	0.0022565481412018	-1.88348100276494	0.0596352119674017	CCL3	TNFSF15	GPNMB	TNFRSF25	TNFSF15->TNFRSF25	CCL3->GPNMB	0.9464859990375304	braak
AIF1:CD55->TMEM163:CR1	-0.0042503895143945	0.0060770273312974	-0.699419186829144	0.484290100565922	AIF1	CD55	TMEM163	CR1	CD55->CR1	AIF1->TMEM163	0.9166707424191152	braak
CCL3:SDC2->ERN1:PTPRJ	-0.0042509807014679	0.0044797178149332	-0.948939392409311	0.342651438033304	CCL3	SDC2	ERN1	PTPRJ	SDC2->PTPRJ	CCL3->ERN1	0.999999999959144	braak
PICALM:APP->CCL3:NOTCH2	-0.0042532542418922	0.0019204133844451	-2.21475973680585	0.0267765601799763	PICALM	APP	CCL3	NOTCH2	APP->NOTCH2	PICALM->CCL3	0.3850119823296834	braak
MKI67:ADAM10->AIF1:TSPAN15	-0.004254311718618	0.0018879787361288	-2.25336845018771	0.0242359270948928	MKI67	ADAM10	AIF1	TSPAN15	ADAM10->TSPAN15	MKI67->AIF1	0.4421670237968315	braak
MKI67:AGRN->MKI67:DAG1	-0.0042551592736698	0.004232608472806	-1.00532787310913	0.31473899783482	MKI67	AGRN	MKI67	DAG1	AGRN->DAG1	MKI67->MKI67	0.8567675402291701	braak
HIF1A:CCL5->ERN1:CCR1	-0.0042552377616261	0.0042164493432033	-1.00919930853322	0.312879058196556	HIF1A	CCL5	ERN1	CCR1	CCL5->CCR1	HIF1A->ERN1	0.759312225472645	braak
TMEM163:CP->ERN1:SLC40A1	-0.0042558500858968	0.0025705764300555	-1.65560145815422	0.0978025547049266	TMEM163	CP	ERN1	SLC40A1	CP->SLC40A1	TMEM163->ERN1	0.5920547508030378	braak
HSPA1A:TGFB1->HIF1A:LPP	-0.0042559851376332	0.0106985332848288	-0.397810150637053	0.690770134366954	HSPA1A	TGFB1	HIF1A	LPP	TGFB1->LPP	HSPA1A->HIF1A	0.999999999964241	braak
PICALM:PSAP->MKI67:LRP1	-0.004257818815334	0.0117200903792421	-0.363292319219249	0.716386530350339	PICALM	PSAP	MKI67	LRP1	PSAP->LRP1	PICALM->MKI67	0.9476595899897255	braak
FRMD4A:GAS6->HSPA1A:MERTK	-0.0042589678938482	0.0102658452546997	-0.41486772771083	0.678238735962966	FRMD4A	GAS6	HSPA1A	MERTK	GAS6->MERTK	FRMD4A->HSPA1A	0.8848089093527018	braak
MKI67:VEGFA->AIF1:ITGA9	-0.004259167089074	0.0014133299611012	-3.013568810043	0.0025819448223314	MKI67	VEGFA	AIF1	ITGA9	VEGFA->ITGA9	MKI67->AIF1	0.2518118058889959	braak
ERN1:TNFSF10->CD163:TNFRSF10D	-0.0042600308336213	0.0068136244918518	-0.625222425849234	0.531825085280899	ERN1	TNFSF10	CD163	TNFRSF10D	TNFSF10->TNFRSF10D	ERN1->CD163	0.90120987254713	braak
MKI67:NCAM1->HSPA1A:PTPRA	-0.0042605236027977	0.0020687741804514	-2.05944353088741	0.0394517692928141	MKI67	NCAM1	HSPA1A	PTPRA	NCAM1->PTPRA	MKI67->HSPA1A	0.7441768822822047	braak
FRMD4A:APP->TMEM163:NOTCH2	-0.0042615501502886	0.0034206278007559	-1.24583859996309	0.212823655339711	FRMD4A	APP	TMEM163	NOTCH2	APP->NOTCH2	FRMD4A->TMEM163	0.7046707097038412	braak
HIF1A:TNF->HSPA1A:NOTCH1	-0.0042639944615599	0.0035590181061284	-1.19808169961752	0.230885212507954	HIF1A	TNF	HSPA1A	NOTCH1	TNF->NOTCH1	HIF1A->HSPA1A	0.898781433166457	braak
GPNMB:SERPINE1->CCL3:LRP1	-0.0042643227491482	0.0035122949346247	-1.21411294567262	0.224704597165736	GPNMB	SERPINE1	CCL3	LRP1	SERPINE1->LRP1	GPNMB->CCL3	0.9295024381691396	braak
TMEM163:CALR->MKI67:ITGAV	-0.0042643917732232	0.0029089305984488	-1.46596545668607	0.142657697772007	TMEM163	CALR	MKI67	ITGAV	CALR->ITGAV	TMEM163->MKI67	0.8082317153161408	braak
HIF1A:EFNB1->TMEM163:EPHB3	-0.004265912472406	0.0135153505116074	-0.3156346162641	0.752279859864733	HIF1A	EFNB1	TMEM163	EPHB3	EFNB1->EPHB3	HIF1A->TMEM163	0.9665044038157624	braak
TMEM163:COL4A2->HIF1A:ITGB5	-0.0042672519961343	0.0033516816404278	-1.27316745858642	0.202958625258479	TMEM163	COL4A2	HIF1A	ITGB5	COL4A2->ITGB5	TMEM163->HIF1A	0.797734514733657	braak
ERN1:CALM1->CD163:CALCR	-0.0042678089142967	0.0025925233242984	-1.64619884970626	0.0997228260268721	ERN1	CALM1	CD163	CALCR	CALM1->CALCR	ERN1->CD163	0.663977789358456	braak
FRMD4A:TGFB1->AIF1:ITGB5	-0.0042679351115483	0.0040051812778335	-1.06560348096327	0.286602924989271	FRMD4A	TGFB1	AIF1	ITGB5	TGFB1->ITGB5	FRMD4A->AIF1	0.6455110181180481	braak
TMEM163:COL14A1->TMEM163:ITGA10_ITGB1	-0.0042679968882793	0.0021783870865161	-1.95924632251886	0.0500839466321247	TMEM163	COL14A1	TMEM163	ITGA10_ITGB1	COL14A1->ITGA10_ITGB1	TMEM163->TMEM163	0.7427897748424206	braak
AIF1:CALR->MKI67:LRP1	-0.0042682257909778	0.002638169343786	-1.61787407659451	0.105689738037128	AIF1	CALR	MKI67	LRP1	CALR->LRP1	AIF1->MKI67	0.5086462485960127	braak
CD163:APP->ERN1:TNFRSF21	-0.0042706597582546	0.0088231862933026	-0.484026928174052	0.628366758443395	CD163	APP	ERN1	TNFRSF21	APP->TNFRSF21	CD163->ERN1	0.9373137480113976	braak
HIF1A:GNAS->IFI44L:ADCY7	-0.0042707210885127	0.0094892609183427	-0.450058347563979	0.652668369388169	HIF1A	GNAS	IFI44L	ADCY7	GNAS->ADCY7	HIF1A->IFI44L	0.9876182110773984	braak
HSPA1A:SEMA7A->CCL3:PLXNC1	-0.0042711238676238	0.0056993010477483	-0.749411872059514	0.45360899754168	HSPA1A	SEMA7A	CCL3	PLXNC1	SEMA7A->PLXNC1	HSPA1A->CCL3	0.8749696065200846	braak
ERN1:PDGFB->CD163:LRP1	-0.0042711303306	0.0032241075639436	-1.32474808792534	0.185254717849325	ERN1	PDGFB	CD163	LRP1	PDGFB->LRP1	ERN1->CD163	0.8504876053384748	braak
HSPA1A:HLA-DPA1->HSPA1A:CD4	-0.0042711475671851	0.0025151833268057	-1.69814562686743	0.0894802798504621	HSPA1A	HLA-DPA1	HSPA1A	CD4	HLA-DPA1->CD4	HSPA1A->HSPA1A	0.891589581590194	braak
PICALM:APP->HSPA1A:CD74	-0.0042712498914296	0.0050741897942033	-0.841759978373105	0.399922318014406	PICALM	APP	HSPA1A	CD74	APP->CD74	PICALM->HSPA1A	0.9789322728912024	braak
ERN1:HLA-DPA1->HSPA1A:CD4	-0.00427221950307	0.0019576533302368	-2.18231667327588	0.0290861693047855	ERN1	HLA-DPA1	HSPA1A	CD4	HLA-DPA1->CD4	ERN1->HSPA1A	0.5882065642921525	braak
HIF1A:MAML2->HSPA1A:NOTCH2	-0.0042725360848169	0.012277106514108	-0.348008391057555	0.727833881779786	HIF1A	MAML2	HSPA1A	NOTCH2	MAML2->NOTCH2	HIF1A->HSPA1A	0.972696442035674	braak
ERN1:ANOS1->CD163:SDC2	-0.0042733847325061	0.0027933907939944	-1.52981986684195	0.126061322636781	ERN1	ANOS1	CD163	SDC2	ANOS1->SDC2	ERN1->CD163	0.7360305397107806	braak
CCL3:HLA-DRB1->AIF1:CD4	-0.0042742735524536	0.0033325039306606	-1.28260120359599	0.199631828294739	CCL3	HLA-DRB1	AIF1	CD4	HLA-DRB1->CD4	CCL3->AIF1	0.7325200151137601	braak
FRMD4A:TNFSF13B->ERN1:TNFRSF13C	-0.0042743248663262	0.0049565841398616	-0.86235293212344	0.388493333034912	FRMD4A	TNFSF13B	ERN1	TNFRSF13C	TNFSF13B->TNFRSF13C	FRMD4A->ERN1	0.8507750413473169	braak
HIF1A:HLA-B->MKI67:CANX	-0.004276101996391	0.0019664553761279	-2.174522772447	0.0296658970825291	HIF1A	HLA-B	MKI67	CANX	HLA-B->CANX	HIF1A->MKI67	0.7735340236425123	braak
MKI67:SORBS1->MKI67:ITGB5	-0.0042773905720433	0.0021714359880386	-1.96984419324601	0.0488562299357904	MKI67	SORBS1	MKI67	ITGB5	SORBS1->ITGB5	MKI67->MKI67	0.8567675402291701	braak
CCL3:POMC->PICALM:ADRB2	-0.0042774026795553	0.0034151875936045	-1.25246492683604	0.21040050074432	CCL3	POMC	PICALM	ADRB2	POMC->ADRB2	CCL3->PICALM	0.632922891577225	braak
HSPA1A:COPA->HIF1A:CD74	-0.0042785895124494	0.0123804690399524	-0.345591875286969	0.729649452755857	HSPA1A	COPA	HIF1A	CD74	COPA->CD74	HSPA1A->HIF1A	0.999999999964241	braak
TMEM163:FN1->AIF1:ITGA6	-0.0042789882042538	0.0043662159961597	-0.980022107934508	0.327075205877496	TMEM163	FN1	AIF1	ITGA6	FN1->ITGA6	TMEM163->AIF1	0.8431357122952047	braak
MKI67:ADAM9->AIF1:ITGB5	-0.004279209471266	0.0028390028777184	-1.50729310803131	0.131735543384769	MKI67	ADAM9	AIF1	ITGB5	ADAM9->ITGB5	MKI67->AIF1	0.5173781297520478	braak
HSPA1A:HLA-DMB->CD163:CD4	-0.0042792723418438	0.0022728359836208	-1.88278977131758	0.0597288637972848	HSPA1A	HLA-DMB	CD163	CD4	HLA-DMB->CD4	HSPA1A->CD163	0.9014480865259688	braak
CCL3:CALR->TMEM163:ITGAV	-0.0042794537952648	0.0031595482701544	-1.35445115230211	0.17559248756361	CCL3	CALR	TMEM163	ITGAV	CALR->ITGAV	CCL3->TMEM163	0.7047614604341376	braak
CD163:TNFSF13B->CCL3:HLA-DPB1	-0.0042794733141523	0.0024806842490482	-1.72511810634274	0.0845061901314774	CD163	TNFSF13B	CCL3	HLA-DPB1	TNFSF13B->HLA-DPB1	CD163->CCL3	0.4685279050187499	braak
HIF1A:C3->HSPA1A:LRP1	-0.0042801032692187	0.0071690564866953	-0.597024626205968	0.550490939118448	HIF1A	C3	HSPA1A	LRP1	C3->LRP1	HIF1A->HSPA1A	0.913089761292276	braak
HSPA1A:C3->CCL3:CD46	-0.0042815855030548	0.0030174447381436	-1.41894413141398	0.155915304737873	HSPA1A	C3	CCL3	CD46	C3->CD46	HSPA1A->CCL3	0.6499927618843873	braak
CD163:ARPC5->HSPA1A:LDLR	-0.0042827376092161	0.0029312845824495	-1.46104463376162	0.144003192897415	CD163	ARPC5	HSPA1A	LDLR	ARPC5->LDLR	CD163->HSPA1A	0.9508656262106268	braak
CD163:SPP1->CCL3:ITGAV_ITGB1	-0.0042827790166102	0.0071009450320719	-0.603128033982343	0.546423518189483	CD163	SPP1	CCL3	ITGAV_ITGB1	SPP1->ITGAV_ITGB1	CD163->CCL3	0.8111695608052325	braak
TMEM163:C1QA->CD163:CR1	-0.0042841604668388	0.0024856848954158	-1.72353320999768	0.0847921449018918	TMEM163	C1QA	CD163	CR1	C1QA->CR1	TMEM163->CD163	0.7187451059684342	braak
MKI67:LRPAP1->FRMD4A:VLDLR	-0.0042843076594601	0.0018706773888335	-2.2902439966581	0.0220071762791603	MKI67	LRPAP1	FRMD4A	VLDLR	LRPAP1->VLDLR	MKI67->FRMD4A	0.7159736842073461	braak
CCL3:ADAM10->IFI44L:GPNMB	-0.0042858350434638	0.0030433171783714	-1.40827747890455	0.159048921688335	CCL3	ADAM10	IFI44L	GPNMB	ADAM10->GPNMB	CCL3->IFI44L	0.5549548706391546	braak
CCL3:BMP8B->HIST:ACVR1_BMPR2	-0.0042859377496058	0.0076440246673277	-0.560691250503802	0.575008032835543	CCL3	BMP8B	HIST	ACVR1_BMPR2	BMP8B->ACVR1_BMPR2	CCL3->HIST	0.9645047353170292	braak
CCL3:ICAM1->CD163:ITGAM_ITGB2	-0.0042860695690928	0.0140606808994987	-0.3048266011958	0.760498220294901	CCL3	ICAM1	CD163	ITGAM_ITGB2	ICAM1->ITGAM_ITGB2	CCL3->CD163	0.921166858385373	braak
HIF1A:PLAT->CCL3:ITGAM	-0.0042883133505681	0.0018950043361438	-2.26295701216947	0.0236383393671678	HIF1A	PLAT	CCL3	ITGAM	PLAT->ITGAM	HIF1A->CCL3	0.5765699297817886	braak
FRMD4A:CALM1->IFI44L:OPRM1	-0.0042887758541276	0.0037042631572596	-1.15779459289291	0.246947870482789	FRMD4A	CALM1	IFI44L	OPRM1	CALM1->OPRM1	FRMD4A->IFI44L	0.7470751087702417	braak
ERN1:CD99->ERN1:CD99L2	-0.0042901356576419	0.0014433053234881	-2.97243804746288	0.0029544482840964	ERN1	CD99	ERN1	CD99L2	CD99->CD99L2	ERN1->ERN1	0.812092980996405	braak
ERN1:TLN1->AIF1:ITGB5	-0.00429094309795	0.005378493843729	-0.797796413386796	0.42498864299499	ERN1	TLN1	AIF1	ITGB5	TLN1->ITGB5	ERN1->AIF1	0.98332467607835	braak
GPNMB:GSTO1->ERN1:RYR1	-0.0042909840037521	0.0123993511838788	-0.346065204551279	0.729293712368798	GPNMB	GSTO1	ERN1	RYR1	GSTO1->RYR1	GPNMB->ERN1	0.971490946781258	braak
TMEM163:GAS6->CCL3:AXL	-0.0042910483729795	0.0018036638035066	-2.37907328662747	0.0173562249147692	TMEM163	GAS6	CCL3	AXL	GAS6->AXL	TMEM163->CCL3	0.6190283292732265	braak
HSPA1A:PDGFB->HIF1A:ITGAV	-0.0042913682836484	0.0047390412692249	-0.9055351156185	0.365181965234534	HSPA1A	PDGFB	HIF1A	ITGAV	PDGFB->ITGAV	HSPA1A->HIF1A	0.9444996054190036	braak
TMEM163:POMC->GPNMB:OPRM1	-0.0042920906560746	0.0046383459839969	-0.925349396289775	0.354784192121427	TMEM163	POMC	GPNMB	OPRM1	POMC->OPRM1	TMEM163->GPNMB	0.8820527743397781	braak
HIF1A:SEMA4A->PICALM:NRP1_PLXNA1	-0.0042922676129532	0.0020841577231099	-2.05947350594384	0.0394489005051139	HIF1A	SEMA4A	PICALM	NRP1_PLXNA1	SEMA4A->NRP1_PLXNA1	HIF1A->PICALM	0.3448893120949167	braak
HSPA1A:ADAM10->CD163:TSPAN15	-0.0042927768194762	0.0023193317735674	-1.85086793894665	0.0641885541633086	HSPA1A	ADAM10	CD163	TSPAN15	ADAM10->TSPAN15	HSPA1A->CD163	0.9014480865259688	braak
HIST:FADD->HIF1A:FAS	-0.0042928875021371	0.0040456247832273	-1.06111854958347	0.288636028864683	HIST	FADD	HIF1A	FAS	FADD->FAS	HIST->HIF1A	0.7368623085833553	braak
HIST:A2M->ERN1:LRP1	-0.0042929611927273	0.0036759211498378	-1.16785997787702	0.242863250100663	HIST	A2M	ERN1	LRP1	A2M->LRP1	HIST->ERN1	0.9434158056351024	braak
CCL3:TGFB3->MKI67:ACVR1B_TGFBR2	-0.0042940555277471	0.0054976320117184	-0.781073654728826	0.434759175864385	CCL3	TGFB3	MKI67	ACVR1B_TGFBR2	TGFB3->ACVR1B_TGFBR2	CCL3->MKI67	0.9991791735111184	braak
MKI67:CALM1->IFI44L:KCNQ1	-0.0042943170216125	0.0046189288463721	-0.929721406075661	0.352515348271561	MKI67	CALM1	IFI44L	KCNQ1	CALM1->KCNQ1	MKI67->IFI44L	0.6535686019049378	braak
HIF1A:JAG1->HIST:NOTCH1	-0.0042954759549067	0.0037301873921702	-1.15154428003351	0.249508389441193	HIF1A	JAG1	HIST	NOTCH1	JAG1->NOTCH1	HIF1A->HIST	0.7659909719227327	braak
CCL3:SDC2->CD163:PTPRJ	-0.0042957534766964	0.0029680884924436	-1.4473131403032	0.147809240491292	CCL3	SDC2	CD163	PTPRJ	SDC2->PTPRJ	CCL3->CD163	0.4916086341202086	braak
HSPA1A:CXCL12->CCL3:GRM7	-0.0042970015737692	0.0021607537766447	-1.98865859692804	0.0467388988720316	HSPA1A	CXCL12	CCL3	GRM7	CXCL12->GRM7	HSPA1A->CCL3	0.444398237766324	braak
CCL3:HLA-DPB1->FRMD4A:CD4	-0.0042970407551879	0.0026319710099548	-1.63263225124261	0.102546363982282	CCL3	HLA-DPB1	FRMD4A	CD4	HLA-DPB1->CD4	CCL3->FRMD4A	0.396304989226268	braak
HIST:S100B->HIST:AGER	-0.0042972800755574	0.0017994446367834	-2.388114636991	0.0169350583803221	HIST	S100B	HIST	AGER	S100B->AGER	HIST->HIST	0.6550561449802129	braak
FRMD4A:CD99->CCL3:CD99L2	-0.0042979236950147	0.0029789787341616	-1.4427507137691	0.149090707564685	FRMD4A	CD99	CCL3	CD99L2	CD99->CD99L2	FRMD4A->CCL3	0.4873783949044381	braak
CCL3:APOE->HIF1A:SCARB1	-0.0042981937574486	0.0031726954543762	-1.35474514313059	0.175498769668819	CCL3	APOE	HIF1A	SCARB1	APOE->SCARB1	CCL3->HIF1A	0.747802463160808	braak
IFI44L:CXCL12->ERN1:CD4	-0.0042989818945243	0.0085665307120095	-0.501834644507555	0.615783841070889	IFI44L	CXCL12	ERN1	CD4	CXCL12->CD4	IFI44L->ERN1	0.9404052178999251	braak
MKI67:HLA-B->HIST:LILRB1	-0.0043003012133885	0.0032088481039201	-1.34013860242713	0.180200288062929	MKI67	HLA-B	HIST	LILRB1	HLA-B->LILRB1	MKI67->HIST	0.8904270339867464	braak
HIF1A:HLA-A->CCL3:LILRB1	-0.0043019905132927	0.0022706432552341	-1.89461312488261	0.0581436746889699	HIF1A	HLA-A	CCL3	LILRB1	HLA-A->LILRB1	HIF1A->CCL3	0.5819843630683275	braak
PICALM:COPA->ERN1:P2RY6	-0.0043046431469554	0.002565231913684	-1.67807172676769	0.0933330974302138	PICALM	COPA	ERN1	P2RY6	COPA->P2RY6	PICALM->ERN1	0.8393358096158432	braak
CD163:ADAM9->MKI67:ITGA6	-0.0043047086502707	0.0025927615304122	-1.66027943556622	0.0968582507525182	CD163	ADAM9	MKI67	ITGA6	ADAM9->ITGA6	CD163->MKI67	0.7978809239228801	braak
CD163:IGSF10->CD163:MILR1	-0.0043055451507382	0.0015245267883769	-2.82418464769776	0.0047401068274347	CD163	IGSF10	CD163	MILR1	IGSF10->MILR1	CD163->CD163	0.202149867043006	braak
TMEM163:CCL2->FRMD4A:CCR3	-0.0043068604045048	0.0040587074588078	-1.06114088000072	0.288625882045627	TMEM163	CCL2	FRMD4A	CCR3	CCL2->CCR3	TMEM163->FRMD4A	0.7958355890599619	braak
TMEM163:HSP90B1->CCL3:TLR1	-0.0043071473186136	0.0046737646510745	-0.921558452375944	0.356758938602057	TMEM163	HSP90B1	CCL3	TLR1	HSP90B1->TLR1	TMEM163->CCL3	0.7708311549598013	braak
IFI44L:ADAM10->CCL3:CADM1	-0.0043076938932275	0.002066437857924	-2.08459880693203	0.0371057328853872	IFI44L	ADAM10	CCL3	CADM1	ADAM10->CADM1	IFI44L->CCL3	0.3132538409938417	braak
PICALM:ADAM10->FRMD4A:TSPAN15	-0.0043079415842651	0.0047026363025486	-0.916069478290382	0.359630455048398	PICALM	ADAM10	FRMD4A	TSPAN15	ADAM10->TSPAN15	PICALM->FRMD4A	0.8749319621357757	braak
GPNMB:APOE->CCL3:SDC2	-0.0043087874947076	0.0018901927131099	-2.27954930987878	0.0226344322713332	GPNMB	APOE	CCL3	SDC2	APOE->SDC2	GPNMB->CCL3	0.9295024381691396	braak
CCL3:CD99->TMEM163:CD99L2	-0.0043088342199622	0.0021688225681693	-1.98671587210531	0.0469538919118521	CCL3	CD99	TMEM163	CD99L2	CD99->CD99L2	CCL3->TMEM163	0.5221198088584745	braak
HSPA1A:TGFB1->ERN1:LPP	-0.0043094037895941	0.0040707568892079	-1.05862469975027	0.289770733499182	HSPA1A	TGFB1	ERN1	LPP	TGFB1->LPP	HSPA1A->ERN1	0.9054089216960464	braak
CCL3:APP->AIF1:APLP2	-0.0043106515744727	0.0015912173587298	-2.70902749446721	0.0067480747399773	CCL3	APP	AIF1	APLP2	APP->APLP2	CCL3->AIF1	0.4135730842274519	braak
HSPA1A:HMGB1->IFI44L:TLR2	-0.0043110042043955	0.0060730964501426	-0.709852748064667	0.477795454907219	HSPA1A	HMGB1	IFI44L	TLR2	HMGB1->TLR2	HSPA1A->IFI44L	0.8444832548117601	braak
CCL3:ADAM17->IFI44L:IL6R	-0.004311063640075	0.002085180418962	-2.06747751938942	0.0386891803688412	CCL3	ADAM17	IFI44L	IL6R	ADAM17->IL6R	CCL3->IFI44L	0.4012276803278224	braak
CD163:TNFSF13B->AIF1:HLA-DPB1	-0.0043113308367084	0.0040265566659485	-1.07072399431708	0.284293550706449	CD163	TNFSF13B	AIF1	HLA-DPB1	TNFSF13B->HLA-DPB1	CD163->AIF1	0.7712442656810385	braak
HIST:HLA-DRB1->CCL3:CD4	-0.0043116419337529	0.002310866120948	-1.86581208433837	0.0620676610327655	HIST	HLA-DRB1	CCL3	CD4	HLA-DRB1->CD4	HIST->CCL3	0.6458949890140931	braak
IFI44L:LIPC->ERN1:LRP1	-0.0043117591642094	0.0040261386678587	-1.07094154471898	0.284195714199014	IFI44L	LIPC	ERN1	LRP1	LIPC->LRP1	IFI44L->ERN1	0.8274333696405107	braak
HIF1A:APOE->MKI67:SCARB1	-0.0043123184008284	0.0018756268381878	-2.29913451494165	0.0214973021286282	HIF1A	APOE	MKI67	SCARB1	APOE->SCARB1	HIF1A->MKI67	0.7735340236425123	braak
ERN1:ICAM1->ERN1:ITGAX_ITGB2	-0.0043123473950049	0.0036512904602704	-1.18104747949454	0.237583862271316	ERN1	ICAM1	ERN1	ITGAX_ITGB2	ICAM1->ITGAX_ITGB2	ERN1->ERN1	0.9388881339214508	braak
HSPA1A:CALM3->IFI44L:ADCY8	-0.0043124904689418	0.0022889469834679	-1.88404995838217	0.0595582181659058	HSPA1A	CALM3	IFI44L	ADCY8	CALM3->ADCY8	HSPA1A->IFI44L	0.5514616160926604	braak
CCL3:ADAM10->CCL3:TSPAN5	-0.0043136614139624	0.0016270237336844	-2.65125905950615	0.0080192306323943	CCL3	ADAM10	CCL3	TSPAN5	ADAM10->TSPAN5	CCL3->CCL3	0.2031538426873222	braak
CD163:CD99->TMEM163:CD99L2	-0.004313852008236	0.003784006552872	-1.14002234086034	0.25427699369363	CD163	CD99	TMEM163	CD99L2	CD99->CD99L2	CD163->TMEM163	0.9155653345884548	braak
PICALM:ANGPTL1->CD163:LILRB3	-0.0043147214762536	0.0029398326599007	-1.46767587662601	0.14219228646216	PICALM	ANGPTL1	CD163	LILRB3	ANGPTL1->LILRB3	PICALM->CD163	0.6778551225695103	braak
IFI44L:PTMA->HIF1A:VIPR1	-0.0043150858354556	0.0027361134443381	-1.57708586403274	0.114775769388343	IFI44L	PTMA	HIF1A	VIPR1	PTMA->VIPR1	IFI44L->HIF1A	0.9109553230047428	braak
TMEM163:PDCD1LG2->MKI67:RGMB	-0.0043151233652872	0.0032073133362354	-1.34540124799659	0.178495692462189	TMEM163	PDCD1LG2	MKI67	RGMB	PDCD1LG2->RGMB	TMEM163->MKI67	0.8082317153161408	braak
IFI44L:LGALS9->TMEM163:PTPRC	-0.0043160308368643	0.006336126810038	-0.681178102374254	0.495758802084274	IFI44L	LGALS9	TMEM163	PTPRC	LGALS9->PTPRC	IFI44L->TMEM163	0.8835735105649141	braak
CCL3:C3->HSPA1A:NRP1	-0.0043162916729019	0.0071544089704342	-0.603305135440131	0.546305717243844	CCL3	C3	HSPA1A	NRP1	C3->NRP1	CCL3->HSPA1A	0.9308648521285758	braak
HSPA1A:ADAM17->FRMD4A:ITGB1	-0.0043175603644012	0.002650109548113	-1.62920071265565	0.10327053616347	HSPA1A	ADAM17	FRMD4A	ITGB1	ADAM17->ITGB1	HSPA1A->FRMD4A	0.8971130901035707	braak
GPNMB:CALM1->IFI44L:OPRM1	-0.0043176718450159	0.0053992958962667	-0.799673129231786	0.423900205327931	GPNMB	CALM1	IFI44L	OPRM1	CALM1->OPRM1	GPNMB->IFI44L	0.9242639592496756	braak
ERN1:B2M->PICALM:LILRB1	-0.0043181231917845	0.0028600114661466	-1.50982723072871	0.131087514755372	ERN1	B2M	PICALM	LILRB1	B2M->LILRB1	ERN1->PICALM	0.6611371323298094	braak
FRMD4A:ADAM9->IFI44L:ITGA6	-0.004318329061625	0.0015526921289848	-2.78118822206451	0.0054160325663332	FRMD4A	ADAM9	IFI44L	ITGA6	ADAM9->ITGA6	FRMD4A->IFI44L	0.5930481787046178	braak
AIF1:ADAM9->GPNMB:ITGB5	-0.0043187673968995	0.0046545497749682	-0.927859321673921	0.353480547604702	AIF1	ADAM9	GPNMB	ITGB5	ADAM9->ITGB5	AIF1->GPNMB	0.9620581995656264	braak
CCL3:GNAS->HIST:TSHR	-0.0043192857840995	0.0026404774813679	-1.63579724295242	0.101882029248174	CCL3	GNAS	HIST	TSHR	GNAS->TSHR	CCL3->HIST	0.6397580169643542	braak
HIF1A:HLA-DRB5->FRMD4A:CD4	-0.0043192953584945	0.0031673638742772	-1.3636877636865	0.172665856810484	HIF1A	HLA-DRB5	FRMD4A	CD4	HLA-DRB5->CD4	HIF1A->FRMD4A	0.7823927411090073	braak
HIF1A:MMP2->CCL3:PECAM1	-0.0043194441408306	0.0024555077783703	-1.75908387620639	0.0785632631303649	HIF1A	MMP2	CCL3	PECAM1	MMP2->PECAM1	HIF1A->CCL3	0.5819843630683275	braak
TMEM163:HLA-DMB->FRMD4A:CD4	-0.0043204962062346	0.003185935891083	-1.35611523707276	0.175062505566111	TMEM163	HLA-DMB	FRMD4A	CD4	HLA-DMB->CD4	TMEM163->FRMD4A	0.650038952942287	braak
TMEM163:GRN->IFI44L:SORT1	-0.0043206707527429	0.0020103629538748	-2.14919934950804	0.0316186008366019	TMEM163	GRN	IFI44L	SORT1	GRN->SORT1	TMEM163->IFI44L	0.717882937198946	braak
ERN1:BSG->CCL3:SLC16A1	-0.0043208745670466	0.0085770552662517	-0.503771333274261	0.61442207450647	ERN1	BSG	CCL3	SLC16A1	BSG->SLC16A1	ERN1->CCL3	0.999999999932702	braak
TMEM163:CD99->TMEM163:CD99L2	-0.004321381440983	0.0045190187378812	-0.956265439830682	0.338938145730902	TMEM163	CD99	TMEM163	CD99L2	CD99->CD99L2	TMEM163->TMEM163	0.8091560229141807	braak
AIF1:ADAM9->GPNMB:ITGA6	-0.0043220178741277	0.002541787702413	-1.70038507544302	0.0890585172414401	AIF1	ADAM9	GPNMB	ITGA6	ADAM9->ITGA6	AIF1->GPNMB	0.9620581995656264	braak
FRMD4A:GPC3->HSPA1A:CD81	-0.0043221034393785	0.0058025872311521	-0.744857986136707	0.456357576077331	FRMD4A	GPC3	HSPA1A	CD81	GPC3->CD81	FRMD4A->HSPA1A	0.8193597794664503	braak
GPNMB:EFNB1->CCL3:EPHB3	-0.004323930338245	0.0085583418256211	-0.505229917938135	0.613397359329459	GPNMB	EFNB1	CCL3	EPHB3	EFNB1->EPHB3	GPNMB->CCL3	0.9530104303660396	braak
HIST:GNAI2->CCL3:OPRM1	-0.0043242247262142	0.0043372595755288	-0.996994680837598	0.318767091835754	HIST	GNAI2	CCL3	OPRM1	GNAI2->OPRM1	HIST->CCL3	0.8591715805053837	braak
TMEM163:TIMP2->TMEM163:ITGB1	-0.0043249667352334	0.0053472076188261	-0.808827156814781	0.418614573182662	TMEM163	TIMP2	TMEM163	ITGB1	TIMP2->ITGB1	TMEM163->TMEM163	0.8316760635271114	braak
PICALM:TGFB1->HSPA1A:ITGB5	-0.0043257440564538	0.0036486969034254	-1.1855586174869	0.235796652918453	PICALM	TGFB1	HSPA1A	ITGB5	TGFB1->ITGB5	PICALM->HSPA1A	0.9789322728912024	braak
AIF1:B2M->TMEM163:TFRC	-0.0043263772340718	0.0056974712088278	-0.759350433814983	0.447642955520384	AIF1	B2M	TMEM163	TFRC	B2M->TFRC	AIF1->TMEM163	0.9151131754543452	braak
CD163:LGALS9->IFI44L:LRP1	-0.0043269031245841	0.0035490445313526	-1.21917408653507	0.222778125144204	CD163	LGALS9	IFI44L	LRP1	LGALS9->LRP1	CD163->IFI44L	0.9844838839489164	braak
TMEM163:CALM3->TMEM163:GRM7	-0.0043273220537445	0.0016743448417347	-2.58448674722301	0.0097524052426299	TMEM163	CALM3	TMEM163	GRM7	CALM3->GRM7	TMEM163->TMEM163	0.6693696325623248	braak
CCL3:BMP1->TMEM163:BMPR1B	-0.004328784244137	0.0077203035593242	-0.560701300262848	0.57500118065349	CCL3	BMP1	TMEM163	BMPR1B	BMP1->BMPR1B	CCL3->TMEM163	0.923606580201102	braak
CCL3:PDCD1LG2->HSPA1A:RGMB	-0.0043288017878131	0.0121433949641278	-0.356473770358345	0.721485791875816	CCL3	PDCD1LG2	HSPA1A	RGMB	PDCD1LG2->RGMB	CCL3->HSPA1A	0.9613706617634604	braak
ERN1:PSAP->IFI44L:SORT1	-0.0043295518921174	0.002426535296419	-1.78425259195972	0.0743826299398054	ERN1	PSAP	IFI44L	SORT1	PSAP->SORT1	ERN1->IFI44L	0.4505870852122827	braak
PICALM:APP->IFI44L:LRP1	-0.004330975959428	0.0038700106195332	-1.11911216407733	0.263092291089719	PICALM	APP	IFI44L	LRP1	APP->LRP1	PICALM->IFI44L	0.956210973949554	braak
ERN1:HEBP1->FRMD4A:FPR3	-0.004331217662179	0.0070899170267416	-0.610898215852544	0.541266966068502	ERN1	HEBP1	FRMD4A	FPR3	HEBP1->FPR3	ERN1->FRMD4A	0.8273718282072944	braak
HSPA1A:TGFB1->IFI44L:TGFBR1_TGFBR2	-0.0043322984715731	0.0035100591666908	-1.23425226351881	0.217108917922568	HSPA1A	TGFB1	IFI44L	TGFBR1_TGFBR2	TGFB1->TGFBR1_TGFBR2	HSPA1A->IFI44L	0.8031827055443218	braak
FRMD4A:ANGPTL1->FRMD4A:LILRB2	-0.0043324306004505	0.0016355668756991	-2.64888624538733	0.0080757509089185	FRMD4A	ANGPTL1	FRMD4A	LILRB2	ANGPTL1->LILRB2	FRMD4A->FRMD4A	0.2485128802426284	braak
IFI44L:ADAM9->AIF1:ITGA6	-0.0043327797670597	0.0016712204123137	-2.59258427861182	0.0095257838620191	IFI44L	ADAM9	AIF1	ITGA6	ADAM9->ITGA6	IFI44L->AIF1	0.8062057301623636	braak
CD163:IGFBP4->CD163:LRP6	-0.0043329397702042	0.0021900266437933	-1.97848724009091	0.0478737666540235	CD163	IGFBP4	CD163	LRP6	IGFBP4->LRP6	CD163->CD163	0.6223589665023055	braak
CCL3:TIMP2->HIF1A:ITGB1	-0.0043338404759516	0.0025111882491812	-1.7258126615417	0.0843811212133137	CCL3	TIMP2	HIF1A	ITGB1	TIMP2->ITGB1	CCL3->HIF1A	0.6606153568673903	braak
HSPA1A:GNAI2->TMEM163:OPRM1	-0.0043347252397262	0.0035037294098677	-1.23717465952654	0.216022247040619	HSPA1A	GNAI2	TMEM163	OPRM1	GNAI2->OPRM1	HSPA1A->TMEM163	0.8330286141102252	braak
AIF1:YBX1->HIST:NOTCH1	-0.0043366636335876	0.0019350563836364	-2.2411045333149	0.0250193046306717	AIF1	YBX1	HIST	NOTCH1	YBX1->NOTCH1	AIF1->HIST	0.5366640843279079	braak
GPNMB:APOE->CCL3:SCARB1	-0.0043371120815403	0.0039284864344954	-1.10401605143825	0.269586174830166	GPNMB	APOE	CCL3	SCARB1	APOE->SCARB1	GPNMB->CCL3	0.9295024381691396	braak
MKI67:ADAM10->TMEM163:AXL	-0.0043385310575637	0.0040446093994127	-1.07266997356867	0.283419217051796	MKI67	ADAM10	TMEM163	AXL	ADAM10->AXL	MKI67->TMEM163	0.8996791585003251	braak
TMEM163:FGF1->HSPA1A:FGFR1	-0.0043385570477953	0.0062027262629932	-0.699459699467982	0.484264790178652	TMEM163	FGF1	HSPA1A	FGFR1	FGF1->FGFR1	TMEM163->HSPA1A	0.8916905177090307	braak
ERN1:VEGFB->HIF1A:NRP1	-0.0043386989342519	0.0036789183525589	-1.17934091449302	0.238262452451732	ERN1	VEGFB	HIF1A	NRP1	VEGFB->NRP1	ERN1->HIF1A	0.8383166448348417	braak
TMEM163:PROS1->AIF1:AXL	-0.0043405948538242	0.0024672683213767	-1.75927150533924	0.0785314040355271	TMEM163	PROS1	AIF1	AXL	PROS1->AXL	TMEM163->AIF1	0.741640719263043	braak
HIF1A:C3->IFI44L:C3AR1	-0.0043406677786723	0.0028432722946248	-1.52664512184723	0.126849280425889	HIF1A	C3	IFI44L	C3AR1	C3->C3AR1	HIF1A->IFI44L	0.9144478232497244	braak
CD163:SERPINE1->HSPA1A:LRP1	-0.0043409726376389	0.0047559980874888	-0.912736413636982	0.361381187763772	CD163	SERPINE1	HSPA1A	LRP1	SERPINE1->LRP1	CD163->HSPA1A	0.9508656262106268	braak
FRMD4A:NAMPT->HIF1A:ITGA5_ITGB1	-0.0043414121205626	0.001601322232475	-2.71114210027078	0.0067051883846462	FRMD4A	NAMPT	HIF1A	ITGA5_ITGB1	NAMPT->ITGA5_ITGB1	FRMD4A->HIF1A	0.5008873718085203	braak
MKI67:CALM3->IFI44L:KCNQ3	-0.0043429535295455	0.0035294990718282	-1.23047306180363	0.218520008536903	MKI67	CALM3	IFI44L	KCNQ3	CALM3->KCNQ3	MKI67->IFI44L	0.5593366671053492	braak
CD163:TNFSF10->ERN1:TNFRSF10B	-0.0043436159361593	0.0064528206323933	-0.67313446066582	0.500861752076319	CD163	TNFSF10	ERN1	TNFRSF10B	TNFSF10->TNFRSF10B	CD163->ERN1	0.9332866306637948	braak
HIST:WNT5A->FRMD4A:LRP5	-0.0043444773977527	0.0040939291922453	-1.0611999362329	0.288599048376556	HIST	WNT5A	FRMD4A	LRP5	WNT5A->LRP5	HIST->FRMD4A	0.9782563026797528	braak
TMEM163:ADAM10->FRMD4A:TREM2	-0.0043449775651989	0.0024410853842622	-1.7799367417507	0.0750863138436027	TMEM163	ADAM10	FRMD4A	TREM2	ADAM10->TREM2	TMEM163->FRMD4A	0.4875075886730763	braak
IFI44L:TGFB1->AIF1:ITGB1	-0.0043470600068456	0.002927462369286	-1.48492429909725	0.137563878383576	IFI44L	TGFB1	AIF1	ITGB1	TGFB1->ITGB1	IFI44L->AIF1	0.8879029935424313	braak
AIF1:PTDSS1->CCL3:SCARB1	-0.0043479025630783	0.0062141085381951	-0.699682430127171	0.484125651371968	AIF1	PTDSS1	CCL3	SCARB1	PTDSS1->SCARB1	AIF1->CCL3	0.9734810653066556	braak
AIF1:LGALS9->AIF1:LRP1	-0.0043479597296194	0.0027384940509488	-1.58771925325634	0.112349837386085	AIF1	LGALS9	AIF1	LRP1	LGALS9->LRP1	AIF1->AIF1	0.7341000589139485	braak
GPNMB:CCN1->AIF1:ITGB5	-0.0043491117683999	0.0027573806537108	-1.57726201587254	0.114735248557646	GPNMB	CCN1	AIF1	ITGB5	CCN1->ITGB5	GPNMB->AIF1	0.8694622219200822	braak
CCL3:ADAM10->HIF1A:GPNMB	-0.0043502228952806	0.0036888608279685	-1.17928626157369	0.238284206959935	CCL3	ADAM10	HIF1A	GPNMB	ADAM10->GPNMB	CCL3->HIF1A	0.747802463160808	braak
HSPA1A:C1QB->AIF1:LRP1	-0.0043507429924972	0.0039009849393515	-1.11529346053318	0.2647246868297	HSPA1A	C1QB	AIF1	LRP1	C1QB->LRP1	HSPA1A->AIF1	0.9097857316346551	braak
HSPA1A:HEBP1->GPNMB:FPR3	-0.004352314586451	0.0161219706436976	-0.269961699015524	0.78718971967351	HSPA1A	HEBP1	GPNMB	FPR3	HEBP1->FPR3	HSPA1A->GPNMB	0.999999999926149	braak
FRMD4A:IGF1->HIF1A:IGF2R	-0.0043524034991567	0.0016837638040909	-2.58492520660089	0.0097400123470909	FRMD4A	IGF1	HIF1A	IGF2R	IGF1->IGF2R	FRMD4A->HIF1A	0.5008873718085203	braak
FRMD4A:CXCL12->MKI67:ITGA4	-0.0043528325264618	0.0043291938630093	-1.00546029219307	0.314675260417557	FRMD4A	CXCL12	MKI67	ITGA4	CXCL12->ITGA4	FRMD4A->MKI67	0.8887992442674231	braak
ERN1:CALM1->ERN1:KCNQ1	-0.0043529694145782	0.0039859823291575	-1.09206942106496	0.274802588903637	ERN1	CALM1	ERN1	KCNQ1	CALM1->KCNQ1	ERN1->ERN1	0.9388881339214508	braak
CCL3:TNF->MKI67:VSIR	-0.0043532435036723	0.008250248922569	-0.527649958750186	0.597742311306292	CCL3	TNF	MKI67	VSIR	TNF->VSIR	CCL3->MKI67	0.999999999984369	braak
CCL3:APOE->PICALM:ABCA1	-0.0043543977665989	0.0032758288635963	-1.32925068674637	0.183765277642876	CCL3	APOE	PICALM	ABCA1	APOE->ABCA1	CCL3->PICALM	0.6038337065579528	braak
IFI44L:ADAM17->AIF1:ITGB1	-0.0043551345543444	0.0027605015733702	-1.57766059485606	0.114643603572724	IFI44L	ADAM17	AIF1	ITGB1	ADAM17->ITGB1	IFI44L->AIF1	0.8879029935424313	braak
CD163:SELL->MKI67:MADCAM1	-0.004355398783481	0.0072340309853346	-0.602070794597175	0.547127014074266	CD163	SELL	MKI67	MADCAM1	SELL->MADCAM1	CD163->MKI67	0.8852267077921994	braak
IFI44L:ADAM10->MKI67:NRCAM	-0.0043562038048903	0.0021410606839009	-2.03460081147888	0.0418910556626375	IFI44L	ADAM10	MKI67	NRCAM	ADAM10->NRCAM	IFI44L->MKI67	0.379720759120039	braak
TMEM163:VEGFA->CD163:NRP2	-0.0043568910537654	0.0025609760343207	-1.70126193895489	0.0888938116219372	TMEM163	VEGFA	CD163	NRP2	VEGFA->NRP2	TMEM163->CD163	0.7187451059684342	braak
TMEM163:GRN->TMEM163:SORT1	-0.0043592144245009	0.0040042679581299	-1.08864203646771	0.276311771827584	TMEM163	GRN	TMEM163	SORT1	GRN->SORT1	TMEM163->TMEM163	0.7872278782257581	braak
ERN1:APOE->CCL3:SDC2	-0.0043592772614423	0.0051024474387739	-0.854350253236481	0.392910950709341	ERN1	APOE	CCL3	SDC2	APOE->SDC2	ERN1->CCL3	0.999999999932702	braak
ERN1:C1QA->HSPA1A:CD33	-0.0043594434453914	0.0079853460817207	-0.54593043316816	0.585113757858132	ERN1	C1QA	HSPA1A	CD33	C1QA->CD33	ERN1->HSPA1A	0.8564096667563071	braak
TMEM163:CALR->IFI44L:ITGAV	-0.0043610239454889	0.0022092071609818	-1.97402218429835	0.0483792204875939	TMEM163	CALR	IFI44L	ITGAV	CALR->ITGAV	TMEM163->IFI44L	0.717882937198946	braak
CD163:SPON1->FRMD4A:LRP8	-0.0043621612676413	0.0026115592406226	-1.67032828502918	0.0948544299060896	CD163	SPON1	FRMD4A	LRP8	SPON1->LRP8	CD163->FRMD4A	0.7843876266122141	braak
PICALM:ADAM9->HSPA1A:ITGB5	-0.0043626783357722	0.0046358097185325	-0.941082270553853	0.346662700412915	PICALM	ADAM9	HSPA1A	ITGB5	ADAM9->ITGB5	PICALM->HSPA1A	0.9789322728912024	braak
PICALM:CALM1->MKI67:OPRM1	-0.0043633315480247	0.0049852993546921	-0.875239627068318	0.381443535890941	PICALM	CALM1	MKI67	OPRM1	CALM1->OPRM1	PICALM->MKI67	0.8688563634515848	braak
CCL3:CCL5->FRMD4A:CCR1	-0.0043633379580926	0.0024169617483108	-1.80529872313543	0.0710279493522856	CCL3	CCL5	FRMD4A	CCR1	CCL5->CCR1	CCL3->FRMD4A	0.3473803909498337	braak
CD163:PROS1->CCL3:MERTK	-0.0043638084758168	0.0028517407113883	-1.5302262433573	0.125960737601737	CD163	PROS1	CCL3	MERTK	PROS1->MERTK	CD163->CCL3	0.4977072076266461	braak
AIF1:ADAM17->CD163:IL6R	-0.0043639327931849	0.0034047324648721	-1.28172560934204	0.199938918020344	AIF1	ADAM17	CD163	IL6R	ADAM17->IL6R	AIF1->CD163	0.9306205329361366	braak
PICALM:WNT5B->FRMD4A:FZD3_LRP6	-0.0043650436368892	0.0020072011887842	-2.17469163593574	0.0296532320983397	PICALM	WNT5B	FRMD4A	FZD3_LRP6	WNT5B->FZD3_LRP6	PICALM->FRMD4A	0.5199471990761357	braak
IFI44L:SIRPG->FRMD4A:CD47	-0.0043650933970725	0.0023162994422888	-1.88451169886705	0.0594957938697122	IFI44L	SIRPG	FRMD4A	CD47	SIRPG->CD47	IFI44L->FRMD4A	0.8358293886916495	braak
FRMD4A:CD47->IFI44L:SIRPG	-0.0043650933970725	0.0023162994422888	-1.88451169886705	0.0594957938697122	FRMD4A	CD47	IFI44L	SIRPG	CD47->SIRPG	FRMD4A->IFI44L	0.594957938697122	braak
HIF1A:QDPR->HIF1A:DYSF	-0.0043652356200862	0.0019019554045414	-2.29513037459399	0.0217256538234754	HIF1A	QDPR	HIF1A	DYSF	QDPR->DYSF	HIF1A->HIF1A	0.3639453895591693	braak
CD163:HLA-DRA->CCL3:CD4	-0.0043656897887231	0.0020287185779184	-2.15194450144113	0.0314017257210091	CD163	HLA-DRA	CCL3	CD4	HLA-DRA->CD4	CD163->CCL3	0.3836840482660612	braak
HIF1A:EFNB2->GPNMB:EPHB3	-0.0043657414277139	0.0042499421301479	-1.02724726455558	0.304304047380701	HIF1A	EFNB2	GPNMB	EPHB3	EFNB2->EPHB3	HIF1A->GPNMB	0.7200837179884457	braak
CCL3:CALM1->CD163:PTPRA	-0.004367452774252	0.0038228140552654	-1.14247062794917	0.253258448237221	CCL3	CALM1	CD163	PTPRA	CALM1->PTPRA	CCL3->CD163	0.6172533839627815	braak
FRMD4A:VEGFB->FRMD4A:NRP1	-0.0043681783091647	0.0021006874426238	-2.07940420860929	0.0375802140101599	FRMD4A	VEGFB	FRMD4A	NRP1	VEGFB->NRP1	FRMD4A->FRMD4A	0.4173777356898888	braak
FRMD4A:ADAM10->PICALM:IL6R	-0.0043683482824869	0.0128689519755927	-0.33944864280883	0.734271779771384	FRMD4A	ADAM10	PICALM	IL6R	ADAM10->IL6R	FRMD4A->PICALM	0.8902131253323098	braak
CD163:PDGFC->TMEM163:PDGFRB	-0.004368937704521	0.0062460410990712	-0.699473095873586	0.484256420893633	CD163	PDGFC	TMEM163	PDGFRB	PDGFC->PDGFRB	CD163->TMEM163	0.9346719770002068	braak
ERN1:COPA->AIF1:CD74	-0.0043689639755958	0.0023293673757495	-1.87560108426009	0.0607100774212757	ERN1	COPA	AIF1	CD74	COPA->CD74	ERN1->AIF1	0.7078998654922817	braak
CCL3:SERPINE1->PICALM:PLAUR	-0.0043690098696525	0.0064229233378068	-0.680221394506697	0.496364287598722	CCL3	SERPINE1	PICALM	PLAUR	SERPINE1->PLAUR	CCL3->PICALM	0.828327664655192	braak
CCL3:PROC->IFI44L:PROCR	-0.0043693405843673	0.0043288386832851	-1.00935629716085	0.312803789737775	CCL3	PROC	IFI44L	PROCR	PROC->PROCR	CCL3->IFI44L	0.792641046450261	braak
TMEM163:CALR->HIST:ITGAV	-0.0043694829018585	0.0039677159008112	-1.101259014277	0.270783943713218	TMEM163	CALR	HIST	ITGAV	CALR->ITGAV	TMEM163->HIST	0.9670443965695226	braak
CCL3:MRC1->HSPA1A:PTPRC	-0.004369566295108	0.0043561117426957	-1.00308866099104	0.315818085142437	CCL3	MRC1	HSPA1A	PTPRC	MRC1->PTPRC	CCL3->HSPA1A	0.8255193294863844	braak
PICALM:C1QB->PICALM:CD33	-0.0043702687175431	0.0020873885107075	-2.09365371856996	0.0362908385277483	PICALM	C1QB	PICALM	CD33	C1QB->CD33	PICALM->PICALM	0.319359379044185	braak
CCL3:TGFB1->HSPA1A:TGFBR1_TGFBR2	-0.0043709510249707	0.0043924513458495	-0.995105165843421	0.319685118447999	CCL3	TGFB1	HSPA1A	TGFBR1_TGFBR2	TGFB1->TGFBR1_TGFBR2	CCL3->HSPA1A	0.8255193294863844	braak
ERN1:APOE->CCL3:LRP8	-0.0043719298288308	0.0024837457928438	-1.76021629968222	0.0783711393550478	ERN1	APOE	CCL3	LRP8	APOE->LRP8	ERN1->CCL3	0.999999999932702	braak
CD163:IRAK4->CCL3:TLR7	-0.0043729166090938	0.0018630300826582	-2.34720665532912	0.0189147606738473	CD163	IRAK4	CCL3	TLR7	IRAK4->TLR7	CD163->CCL3	0.3215509314554041	braak
CCL3:IL10->AIF1:IFNLR1	-0.0043732015455889	0.007263540241996	-0.602075764694477	0.547123705881831	CCL3	IL10	AIF1	IFNLR1	IL10->IFNLR1	CCL3->AIF1	0.902465564999422	braak
HIF1A:INHBA->HSPA1A:SMAD3	-0.0043743211973619	0.002944052713414	-1.48581619392585	0.137327745544715	HIF1A	INHBA	HSPA1A	SMAD3	INHBA->SMAD3	HIF1A->HSPA1A	0.898781433166457	braak
ERN1:APP->TMEM163:TSPAN15	-0.0043743232043315	0.0095464446130913	-0.458214904251676	0.646798053097914	ERN1	APP	TMEM163	TSPAN15	APP->TSPAN15	ERN1->TMEM163	0.7953559098165163	braak
FRMD4A:HLA-DPA1->FRMD4A:CD4	-0.0043743807963458	0.0037533204462336	-1.16546957794009	0.243828967602112	FRMD4A	HLA-DPA1	FRMD4A	CD4	HLA-DPA1->CD4	FRMD4A->FRMD4A	0.7145983163057569	braak
PICALM:APP->MKI67:CD74	-0.0043755146208609	0.0030653873058753	-1.42739373014121	0.153466437055355	PICALM	APP	MKI67	CD74	APP->CD74	PICALM->MKI67	0.8688563634515848	braak
HIF1A:ADAM10->AIF1:TSPAN14	-0.0043764102940284	0.0101510023928816	-0.431130850397343	0.66637322999859	HIF1A	ADAM10	AIF1	TSPAN14	ADAM10->TSPAN14	HIF1A->AIF1	0.9442207990675596	braak
AIF1:LGALS9->CCL3:PTPRC	-0.0043779317488062	0.0016715026510291	-2.61915932117181	0.0088146768580087	AIF1	LGALS9	CCL3	PTPRC	LGALS9->PTPRC	AIF1->CCL3	0.3775763704765397	braak
HIST:PDGFA->HIF1A:PDGFRB	-0.0043783722517851	0.0042621656442198	-1.02726468590514	0.304295846203802	HIST	PDGFA	HIF1A	PDGFRB	PDGFA->PDGFRB	HIST->HIF1A	0.7368623085833553	braak
MKI67:POMC->AIF1:OPRM1	-0.0043784163906111	0.0064461674406303	-0.679227840563669	0.496993509641665	MKI67	POMC	AIF1	OPRM1	POMC->OPRM1	MKI67->AIF1	0.774837185370603	braak
CCL3:ANXA1->FRMD4A:FPR1	-0.0043785639599667	0.0032690028117782	-1.33941884179197	0.180434358915427	CCL3	ANXA1	FRMD4A	FPR1	ANXA1->FPR1	CCL3->FRMD4A	0.5556232639617911	braak
HSPA1A:PROS1->ERN1:AXL	-0.0043786932468148	0.0052219682725759	-0.838513950728173	0.401742115902229	HSPA1A	PROS1	ERN1	AXL	PROS1->AXL	HSPA1A->ERN1	0.9054089216960464	braak
HSPA1A:JAG1->FRMD4A:NOTCH2	-0.0043793915337594	0.0022144789015171	-1.97761718603826	0.0479719089867371	HSPA1A	JAG1	FRMD4A	NOTCH2	JAG1->NOTCH2	HSPA1A->FRMD4A	0.8489854310343129	braak
ERN1:ADAM10->FRMD4A:TSPAN14	-0.0043799217594654	0.0031241743072413	-1.40194538739835	0.160931555572626	ERN1	ADAM10	FRMD4A	TSPAN14	ADAM10->TSPAN14	ERN1->FRMD4A	0.6861421500311738	braak
MKI67:ACTR2->HIF1A:ADRB2	-0.0043804416420967	0.0108408476440378	-0.404068185987831	0.686162578831972	MKI67	ACTR2	HIF1A	ADRB2	ACTR2->ADRB2	MKI67->HIF1A	0.9677964731286768	braak
HIST:ENTPD1->HIF1A:TMIGD3	-0.0043842514866366	0.0061644257061004	-0.711218156510169	0.476949059034557	HIST	ENTPD1	HIF1A	TMIGD3	ENTPD1->TMIGD3	HIST->HIF1A	0.7983504090996171	braak
FRMD4A:CALM1->CD163:PTPRA	-0.0043864936699161	0.0070508170138611	-0.622125586480655	0.533859291753448	FRMD4A	CALM1	CD163	PTPRA	CALM1->PTPRA	FRMD4A->CD163	0.9328372217099964	braak
HIF1A:MMP2->HIF1A:PECAM1	-0.0043876655893172	0.0020096465622531	-2.18330211477481	0.0290135689261363	HIF1A	MMP2	HIF1A	PECAM1	MMP2->PECAM1	HIF1A->HIF1A	0.4140934261645982	braak
AIF1:HLA-B->FRMD4A:CANX	-0.0043881670872723	0.0020487020346528	-2.1419254791807	0.032199479185626	AIF1	HLA-B	FRMD4A	CANX	HLA-B->CANX	AIF1->FRMD4A	0.3396278399817218	braak
HIST:C3->ERN1:LRP1	-0.0043884384707594	0.0046114769651705	-0.951634043475511	0.341282610009921	HIST	C3	ERN1	LRP1	C3->LRP1	HIST->ERN1	0.9434158056351024	braak
FRMD4A:MTMR4->AIF1:SMAD3	-0.0043892642711106	0.0015943623782564	-2.75299036841957	0.0059053633575174	FRMD4A	MTMR4	AIF1	SMAD3	MTMR4->SMAD3	FRMD4A->AIF1	0.1240126305078654	braak
HIF1A:C3->FRMD4A:C3AR1	-0.0043902065508991	0.0038766973324141	-1.13246048748542	0.257440887166061	HIF1A	C3	FRMD4A	C3AR1	C3->C3AR1	HIF1A->FRMD4A	0.8006501805750187	braak
CD163:TGFB1->FRMD4A:TGFBR1_TGFBR2	-0.0043902069040265	0.0162786516768644	-0.269691064786774	0.787397935195388	CD163	TGFB1	FRMD4A	TGFBR1_TGFBR2	TGFB1->TGFBR1_TGFBR2	CD163->FRMD4A	0.9523971393171816	braak
MKI67:C3->PICALM:NRP1	-0.0043905374691568	0.006906903885253	-0.635673746456947	0.524989091504971	MKI67	C3	PICALM	NRP1	C3->NRP1	MKI67->PICALM	0.898134785350849	braak
CCL3:IL23A->CCL3:LILRB2	-0.0043905614352368	0.0046044570773128	-0.953545958082676	0.34031352221681	CCL3	IL23A	CCL3	LILRB2	IL23A->LILRB2	CCL3->CCL3	0.7342021549802396	braak
HSPA1A:HLA-DRB1->HSPA1A:CD4	-0.0043906593329346	0.0033494307271693	-1.31086733555027	0.18990258825613	HSPA1A	HLA-DRB1	HSPA1A	CD4	HLA-DRB1->CD4	HSPA1A->HSPA1A	0.891589581590194	braak
HIF1A:SPP1->HIF1A:PTGER4	-0.0043907217223792	0.010535148865531	-0.416768835298084	0.676847499688183	HIF1A	SPP1	HIF1A	PTGER4	SPP1->PTGER4	HIF1A->HIF1A	0.9023897384215516	braak
HSPA1A:ADAM17->TMEM163:RHBDF2	-0.0043926681309685	0.0108009705142126	-0.406691984316445	0.684234228450929	HSPA1A	ADAM17	TMEM163	RHBDF2	ADAM17->RHBDF2	HSPA1A->TMEM163	0.9338129181454206	braak
PICALM:TLN1->MKI67:ITGB5	-0.0043937003158025	0.0018345315678126	-2.3949984796617	0.0166204341891133	PICALM	TLN1	MKI67	ITGB5	TLN1->ITGB5	PICALM->MKI67	0.8688563634515848	braak
ERN1:VEGFA->HIST:SIRPA	-0.0043939339404246	0.0052308751002007	-0.839999781347494	0.400908509116664	ERN1	VEGFA	HIST	SIRPA	VEGFA->SIRPA	ERN1->HIST	0.9223969510640428	braak
HIF1A:CD24->AIF1:SIGLEC10	-0.0043944960410587	0.0035179304825343	-1.24917080166204	0.211602608969305	HIF1A	CD24	AIF1	SIGLEC10	CD24->SIGLEC10	HIF1A->AIF1	0.8882832363829942	braak
HIST:CCL3->FRMD4A:CCR1	-0.0043953683443164	0.0034241254583288	-1.28364699185459	0.199265499547691	HIST	CCL3	FRMD4A	CCR1	CCL3->CCR1	HIST->FRMD4A	0.9782563026797528	braak
HIF1A:TNFSF13B->MKI67:TNFRSF13C	-0.0043971327036331	0.0078124070004236	-0.562839686078144	0.57354405359939	HIF1A	TNFSF13B	MKI67	TNFRSF13C	TNFSF13B->TNFRSF13C	HIF1A->MKI67	0.8587050015968395	braak
PICALM:PSAP->HSPA1A:LRP1	-0.0043976441194003	0.0100885766698973	-0.435903325443543	0.662906872286932	PICALM	PSAP	HSPA1A	LRP1	PSAP->LRP1	PICALM->HSPA1A	0.9918877577835632	braak
ERN1:ICAM1->CD163:ITGAM_ITGB2	-0.0043977291073467	0.0034438992132894	-1.27696219749309	0.201615593621564	ERN1	ICAM1	CD163	ITGAM_ITGB2	ICAM1->ITGAM_ITGB2	ERN1->CD163	0.8504876053384748	braak
GPNMB:ANGPTL1->TMEM163:LILRB2	-0.0043999628843981	0.005302941076784	-0.829721247264277	0.406696405607969	GPNMB	ANGPTL1	TMEM163	LILRB2	ANGPTL1->LILRB2	GPNMB->TMEM163	0.881406885873926	braak
FRMD4A:NAMPT->FRMD4A:ITGA5_ITGB1	-0.0044000925635771	0.0044358035183785	-0.99194938309295	0.321222217616157	FRMD4A	NAMPT	FRMD4A	ITGA5_ITGB1	NAMPT->ITGA5_ITGB1	FRMD4A->FRMD4A	0.7626047424934559	braak
FRMD4A:PLTP->HIF1A:ABCA1	-0.004400396369082	0.002709772855704	-1.62389860826126	0.104397449656314	FRMD4A	PLTP	HIF1A	ABCA1	PLTP->ABCA1	FRMD4A->HIF1A	0.6801574877824217	braak
PICALM:PLAT->HIF1A:LRP1	-0.0044008230074977	0.0040067672807539	-1.0983475453233	0.27205275801426	PICALM	PLAT	HIF1A	LRP1	PLAT->LRP1	PICALM->HIF1A	0.694645517497646	braak
CCL3:IL6->PICALM:IL6R_IL6ST	-0.0044009299537276	0.0023349375123437	-1.88481701564258	0.0594545468593768	CCL3	IL6	PICALM	IL6R_IL6ST	IL6->IL6R_IL6ST	CCL3->PICALM	0.4571423265380457	braak
HSPA1A:APP->IFI44L:APLP2	-0.0044011235170104	0.0025822148572088	-1.70439865014471	0.0883066359426526	HSPA1A	APP	IFI44L	APLP2	APP->APLP2	HSPA1A->IFI44L	0.633570550585864	braak
PICALM:CD14->CCL3:ITGB2	-0.0044013897662343	0.0020252695267969	-2.17323655345534	0.0297625179453364	PICALM	CD14	CCL3	ITGB2	CD14->ITGB2	PICALM->CCL3	0.3850119823296834	braak
PICALM:WNT5A->PICALM:ANTXR1	-0.0044016887422881	0.0018365145861532	-2.39676220133261	0.0165406544640766	PICALM	WNT5A	PICALM	ANTXR1	WNT5A->ANTXR1	PICALM->PICALM	0.2021635545609362	braak
AIF1:HSPA8->CCL3:ADRB2	-0.004402222079326	0.0060421418565673	-0.728586349647047	0.46625473091998	AIF1	HSPA8	CCL3	ADRB2	HSPA8->ADRB2	AIF1->CCL3	0.9567019242933552	braak
HSPA1A:EFNB2->CCL3:EPHB3	-0.0044023553875331	0.0097287197615639	-0.452511275422479	0.650900700241417	HSPA1A	EFNB2	CCL3	EPHB3	EFNB2->EPHB3	HSPA1A->CCL3	0.9754022155221236	braak
GPNMB:TGFB3->HIF1A:ACVR1B_TGFBR2	-0.0044029560562973	0.0068283844607132	-0.644802014536458	0.519055496273156	GPNMB	TGFB3	HIF1A	ACVR1B_TGFBR2	TGFB3->ACVR1B_TGFBR2	GPNMB->HIF1A	0.8141696912527087	braak
CD163:CXCL12->FRMD4A:ITGAV	-0.0044030624515168	0.0036504426104814	-1.20617221563061	0.227751094606659	CD163	CXCL12	FRMD4A	ITGAV	CXCL12->ITGAV	CD163->FRMD4A	0.8632209702393119	braak
TMEM163:ALCAM->CCL3:NRP1	-0.0044038074121643	0.0028433328957865	-1.54881878892555	0.12142528755563	TMEM163	ALCAM	CCL3	NRP1	ALCAM->NRP1	TMEM163->CCL3	0.6190283292732265	braak
MKI67:C3->HIF1A:ITGAM	-0.0044038574904968	0.0049109503736851	-0.896742413463276	0.369856382857301	MKI67	C3	HIF1A	ITGAM	C3->ITGAM	MKI67->HIF1A	0.8774417116321743	braak
CD163:HLA-A->MKI67:LILRB1	-0.0044053683151921	0.0018865776051084	-2.33511110450127	0.0195376173738544	CD163	HLA-A	MKI67	LILRB1	HLA-A->LILRB1	CD163->MKI67	0.6616875686098149	braak
HIF1A:WNT5A->CD163:FZD2	-0.0044058608927488	0.0060359963195869	-0.729931010469918	0.46543235584647	HIF1A	WNT5A	CD163	FZD2	WNT5A->FZD2	HIF1A->CD163	0.816639730188536	braak
FRMD4A:APP->AIF1:RPSA	-0.0044058895295129	0.0024320458307608	-1.81159806850127	0.0700483236149872	FRMD4A	APP	AIF1	RPSA	APP->RPSA	FRMD4A->AIF1	0.3251716917285195	braak
FRMD4A:TNF->AIF1:TNFRSF1B	-0.0044063909260645	0.0064479523735846	-0.683378330168224	0.494367809397966	FRMD4A	TNF	AIF1	TNFRSF1B	TNF->TNFRSF1B	FRMD4A->AIF1	0.754381328527692	braak
ERN1:PLAU->TMEM163:PLAUR	-0.0044075826760797	0.0040562931511593	-1.08660358406786	0.27721204042622	ERN1	PLAU	TMEM163	PLAUR	PLAU->PLAUR	ERN1->TMEM163	0.7500586843993059	braak
ERN1:CALM1->CCL3:KCNQ3	-0.0044084621794472	0.0211585430860055	-0.208353768098667	0.834952751829566	ERN1	CALM1	CCL3	KCNQ3	CALM1->KCNQ3	ERN1->CCL3	0.999999999932702	braak
ERN1:HSPA8->IFI44L:ADRB2	-0.0044087021627391	0.0101206531085632	-0.43561439320639	0.663116526158423	ERN1	HSPA8	IFI44L	ADRB2	HSPA8->ADRB2	ERN1->IFI44L	0.9760827371023516	braak
CCL3:CALM1->HSPA1A:INSR	-0.004408818435647	0.0015716848837282	-2.80515418917097	0.0050292515082647	CCL3	CALM1	HSPA1A	INSR	CALM1->INSR	CCL3->HSPA1A	0.4959220250121212	braak
HSPA1A:HLA-DQA1->PICALM:CD4	-0.0044093101846858	0.0022279383704409	-1.97909881313867	0.0478048820860088	HSPA1A	HLA-DQA1	PICALM	CD4	HLA-DQA1->CD4	HSPA1A->PICALM	0.9467773766461844	braak
HSPA1A:EFNB2->MKI67:EPHB3	-0.0044094155593187	0.0073235681110404	-0.602085689989198	0.547117099444234	HSPA1A	EFNB2	MKI67	EPHB3	EFNB2->EPHB3	HSPA1A->MKI67	0.9797733602954742	braak
CD163:LILRB4->FRMD4A:LAIR1	-0.0044096722436437	0.0027030100508961	-1.63139321001851	0.102807376699326	CD163	LILRB4	FRMD4A	LAIR1	LILRB4->LAIR1	CD163->FRMD4A	0.7843876266122141	braak
AIF1:HLA-A->MKI67:LILRB1	-0.0044099858804633	0.0021976373291394	-2.00669410825411	0.0447822437572506	AIF1	HLA-A	MKI67	LILRB1	HLA-A->LILRB1	AIF1->MKI67	0.4160498639179136	braak
FRMD4A:TNF->HIF1A:TRADD	-0.0044100697512143	0.0036595178265889	-1.20509585147313	0.228166301144348	FRMD4A	TNF	HIF1A	TRADD	TNF->TRADD	FRMD4A->HIF1A	0.7952068128640294	braak
ERN1:VEGFA->CCL3:ITGAV	-0.0044105148717115	0.0057185618151861	-0.771262952863261	0.440551086650418	ERN1	VEGFA	CCL3	ITGAV	VEGFA->ITGAV	ERN1->CCL3	0.999999999932702	braak
AIF1:LRPAP1->TMEM163:LRP8	-0.004410899118328	0.0018167779093273	-2.42786919396289	0.0151878199112102	AIF1	LRPAP1	TMEM163	LRP8	LRPAP1->LRP8	AIF1->TMEM163	0.6516955452810195	braak
AIF1:CALM3->CD163:KCNQ1	-0.0044121826389922	0.0037381132864751	-1.180323414744	0.237871608924422	AIF1	CALM3	CD163	KCNQ1	CALM3->KCNQ1	AIF1->CD163	0.9306205329361366	braak
CCL3:HLA-B->HIF1A:LILRB1	-0.0044123055159994	0.0023892582945743	-1.84672604298129	0.0647868552660524	CCL3	HLA-B	HIF1A	LILRB1	HLA-B->LILRB1	CCL3->HIF1A	0.6254484533629489	braak
FRMD4A:LRPAP1->PICALM:LRP1	-0.0044128474748593	0.0075528542098675	-0.584262234149051	0.559043896563463	FRMD4A	LRPAP1	PICALM	LRP1	LRPAP1->LRP1	FRMD4A->PICALM	0.7979777263275731	braak
MKI67:CCL2->FRMD4A:CCR1	-0.0044129079980382	0.0047955758382719	-0.920203985269144	0.35746617211824	MKI67	CCL2	FRMD4A	CCR1	CCL2->CCR1	MKI67->FRMD4A	0.8946032012297469	braak
PICALM:ENTPD1->ERN1:TMIGD3	-0.0044131367050946	0.0041763275885008	-1.05670271586115	0.290647285134438	PICALM	ENTPD1	ERN1	TMIGD3	ENTPD1->TMIGD3	PICALM->ERN1	0.8584934052514098	braak
CD163:LGALS9->MKI67:PTPRC	-0.0044138107119462	0.0047884312672836	-0.921765493869161	0.35665090984354	CD163	LGALS9	MKI67	PTPRC	LGALS9->PTPRC	CD163->MKI67	0.8852267077921994	braak
AIF1:PLAT->TMEM163:LRP1	-0.0044140416248475	0.0030196126784329	-1.46179066486711	0.143798583006195	AIF1	PLAT	TMEM163	LRP1	PLAT->LRP1	AIF1->TMEM163	0.798505072693224	braak
HIST:SERPINA1->AIF1:LRP1	-0.0044143830515875	0.0016713984331277	-2.64113150048056	0.0082629640731877	HIST	SERPINA1	AIF1	LRP1	SERPINA1->LRP1	HIST->AIF1	0.3546580638732149	braak
GPNMB:JAM3->ERN1:ITGAM_ITGB2	-0.0044146219876247	0.0038328735967228	-1.15177865281008	0.249412042129641	GPNMB	JAM3	ERN1	ITGAM_ITGB2	JAM3->ITGAM_ITGB2	GPNMB->ERN1	0.971490946781258	braak
HSPA1A:C3->HSPA1A:ITGAX	-0.0044150289294838	0.0097030906628076	-0.45501264317841	0.649100143051206	HSPA1A	C3	HSPA1A	ITGAX	C3->ITGAX	HSPA1A->HSPA1A	0.9680128684212777	braak
PICALM:OMG->FRMD4A:TNFRSF1B	-0.0044155689406471	0.0032762583691238	-1.34774747384407	0.177739617238927	PICALM	OMG	FRMD4A	TNFRSF1B	OMG->TNFRSF1B	PICALM->FRMD4A	0.7652621499602688	braak
HIF1A:LRPAP1->ERN1:SORL1	-0.0044180675363862	0.0030631987321571	-1.44230522492904	0.14921628685838	HIF1A	LRPAP1	ERN1	SORL1	LRPAP1->SORL1	HIF1A->ERN1	0.759312225472645	braak
FRMD4A:HLA-A->TMEM163:LILRB1	-0.004418245544843	0.0037710950874554	-1.17160809854418	0.241354435119878	FRMD4A	HLA-A	TMEM163	LILRB1	HLA-A->LILRB1	FRMD4A->TMEM163	0.7263619190274424	braak
PICALM:SHBG->GPNMB:SLC37A1	-0.0044185992104519	0.007338790965725	-0.602088168349322	0.547115449813586	PICALM	SHBG	GPNMB	SLC37A1	SHBG->SLC37A1	PICALM->GPNMB	0.7627433035636463	braak
PICALM:ADAM10->CCL3:AXL	-0.0044193164368257	0.0073393201017099	-0.602142483987864	0.547079297194288	PICALM	ADAM10	CCL3	AXL	ADAM10->AXL	PICALM->CCL3	0.8663753429735739	braak
CCL3:TGFB2->CD163:ACVR1_TGFBR2	-0.0044198497514853	0.0065298434587031	-0.676869174496742	0.498488963681337	CCL3	TGFB2	CD163	ACVR1_TGFBR2	TGFB2->ACVR1_TGFBR2	CCL3->CD163	0.7959956396184744	braak
CCL3:TGFB2->CD163:ACVR1_TGFBR1_TGFBR2	-0.0044198497514853	0.0065298434587031	-0.676869174496742	0.498488963681337	CCL3	TGFB2	CD163	ACVR1_TGFBR1_TGFBR2	TGFB2->ACVR1_TGFBR1_TGFBR2	CCL3->CD163	0.7959956396184744	braak
MKI67:HMGB1->HIF1A:HAVCR2	-0.0044206646550813	0.0056637350236944	-0.78052109369301	0.435084216521056	MKI67	HMGB1	HIF1A	HAVCR2	HMGB1->HAVCR2	MKI67->HIF1A	0.9171174142892702	braak
HIF1A:APOE->CCL3:SCARB1	-0.0044209686966564	0.0031938439399291	-1.38421562850515	0.16629243931092	HIF1A	APOE	CCL3	SCARB1	APOE->SCARB1	HIF1A->CCL3	0.7633457534947905	braak
CD163:ENTPD1->TMEM163:TMIGD3	-0.0044212692271748	0.0086179016210037	-0.513033151411156	0.60792813116151	CD163	ENTPD1	TMEM163	TMIGD3	ENTPD1->TMIGD3	CD163->TMEM163	0.9427397260183236	braak
AIF1:SIRPB2->ERN1:CD47	-0.0044228627625513	0.0141878898933274	-0.311735063903434	0.755241877749441	AIF1	SIRPB2	ERN1	CD47	SIRPB2->CD47	AIF1->ERN1	0.992914767201736	braak
MKI67:C3->CD163:CR1	-0.0044229136648653	0.0038187353794972	-1.1582142320235	0.246776621819879	MKI67	C3	CD163	CR1	C3->CR1	MKI67->CD163	0.9080970647056864	braak
PICALM:LILRB4->CD163:LAIR1	-0.0044229554225549	0.0037380978367313	-1.18321018221996	0.236725858565418	PICALM	LILRB4	CD163	LAIR1	LILRB4->LAIR1	PICALM->CD163	0.7513456068786295	braak
AIF1:GNAS->FRMD4A:TSHR	-0.004423126567111	0.0063075223532886	-0.701246276964027	0.483149334276964	AIF1	GNAS	FRMD4A	TSHR	GNAS->TSHR	AIF1->FRMD4A	0.8169015723016555	braak
PICALM:DNAJB11->CCL3:PRTG	-0.0044235143042588	0.0078889546142036	-0.560722493737579	0.574986730528415	PICALM	DNAJB11	CCL3	PRTG	DNAJB11->PRTG	PICALM->CCL3	0.8663753429735739	braak
TMEM163:CD14->HIST:ITGB1	-0.0044237893588956	0.0032933041024363	-1.34326780075454	0.179185274393768	TMEM163	CD14	HIST	ITGB1	CD14->ITGB1	TMEM163->HIST	0.9670443965695226	braak
HIST:CALM1->AIF1:PTPRA	-0.0044240346404531	0.0047609474479426	-0.929234083935317	0.35276778726019	HIST	CALM1	AIF1	PTPRA	CALM1->PTPRA	HIST->AIF1	0.8441957452353679	braak
CCL3:C3->CCL3:GRM7	-0.0044250192362675	0.003334800294596	-1.32692180801294	0.184534549540633	CCL3	C3	CCL3	GRM7	C3->GRM7	CCL3->CCL3	0.5835879714730222	braak
GPNMB:LGALS9->AIF1:LRP1	-0.0044256113466822	0.0033878723140969	-1.30630995987284	0.191447171436734	GPNMB	LGALS9	AIF1	LRP1	LGALS9->LRP1	GPNMB->AIF1	0.8694622219200822	braak
ERN1:ADAM9->CCL3:ITGA6	-0.0044257256804087	0.0032000543793488	-1.3830157727849	0.166660029644494	ERN1	ADAM9	CCL3	ITGA6	ADAM9->ITGA6	ERN1->CCL3	0.999999999932702	braak
AIF1:CALM3->HSPA1A:KCNQ3	-0.0044262778180496	0.0034223018065816	-1.29336279153909	0.195885612773764	AIF1	CALM3	HSPA1A	KCNQ3	CALM3->KCNQ3	AIF1->HSPA1A	0.8662901598696066	braak
ERN1:ADAM9->IFI44L:ITGB5	-0.0044262917184991	0.0023403935515909	-1.8912595770443	0.0585897019011693	ERN1	ADAM9	IFI44L	ITGB5	ADAM9->ITGB5	ERN1->IFI44L	0.4505870852122827	braak
HSPA1A:CD59->HIF1A:STAB1	-0.0044267890160533	0.0061127971521809	-0.724183856562946	0.46895286808864	HSPA1A	CD59	HIF1A	STAB1	CD59->STAB1	HSPA1A->HIF1A	0.9463705893918763	braak
MKI67:F13A1->CD163:ITGA9	-0.0044271253353921	0.0023643997440356	-1.87240983533342	0.0611499253777769	MKI67	F13A1	CD163	ITGA9	F13A1->ITGA9	MKI67->CD163	0.9080970647056864	braak
CD163:CD14->CCL3:ITGB2	-0.0044275458784196	0.0031478194309493	-1.40654379183509	0.159562710390433	CD163	CD14	CCL3	ITGB2	CD14->ITGB2	CD163->CCL3	0.5322123314921404	braak
AIF1:HLA-B->FRMD4A:LILRB1	-0.0044280385381047	0.0034883260336611	-1.26938780818526	0.204302782354814	AIF1	HLA-B	FRMD4A	LILRB1	HLA-B->LILRB1	AIF1->FRMD4A	0.6780840268708975	braak
CCL3:CALM1->TMEM163:OPRM1	-0.00442991498078	0.006430538522582	-0.68888709168346	0.490894323201413	CCL3	CALM1	TMEM163	OPRM1	CALM1->OPRM1	CCL3->TMEM163	0.923606580201102	braak
IFI44L:PDGFB->CCL3:ITGAV	-0.0044303921676307	0.0034600182033697	-1.28045342747503	0.200385714069396	IFI44L	PDGFB	CCL3	ITGAV	PDGFB->ITGAV	IFI44L->CCL3	0.5946069978068881	braak
ERN1:CD14->HIF1A:ITGA4	-0.0044308146314068	0.005191503608233	-0.853474246724999	0.39339636323485	ERN1	CD14	HIF1A	ITGA4	CD14->ITGA4	ERN1->HIF1A	0.8383166448348417	braak
FRMD4A:CALM3->CD163:EGFR	-0.0044309964681577	0.002358953785671	-1.87837358030194	0.0603300771280924	FRMD4A	CALM3	CD163	EGFR	CALM3->EGFR	FRMD4A->CD163	0.6367034477071252	braak
HIF1A:CDH1->CCL3:IGF1R	-0.0044315387784179	0.0035473306128629	-1.24926015137942	0.211569937667475	HIF1A	CDH1	CCL3	IGF1R	CDH1->IGF1R	HIF1A->CCL3	0.7633457534947905	braak
CCL3:VEGFA->GPNMB:ITGB1	-0.0044319160250546	0.0029195523620823	-1.5180121728982	0.129011329979051	CCL3	VEGFA	GPNMB	ITGB1	VEGFA->ITGB1	CCL3->GPNMB	0.9464859990375304	braak
MKI67:LRPAP1->TMEM163:LRP1	-0.0044328336872392	0.0039892517827407	-1.1111942611438	0.266484740937805	MKI67	LRPAP1	TMEM163	LRP1	LRPAP1->LRP1	MKI67->TMEM163	0.8996791585003251	braak
GPNMB:PLAU->IFI44L:ITGAM	-0.0044332346623026	0.0045044791648245	-0.984183631466601	0.325025232432672	GPNMB	PLAU	IFI44L	ITGAM	PLAU->ITGAM	GPNMB->IFI44L	0.9170815446833448	braak
CCL3:WNT5A->AIF1:ADRB2	-0.0044345239613689	0.0128464720539121	-0.345193913376278	0.729948594288507	CCL3	WNT5A	AIF1	ADRB2	WNT5A->ADRB2	CCL3->AIF1	0.9462296592628794	braak
CCL3:INHBA->ERN1:ENG	-0.0044349679527798	0.0051288125466468	-0.86471632808638	0.387194505304859	CCL3	INHBA	ERN1	ENG	INHBA->ENG	CCL3->ERN1	0.999999999959144	braak
CD163:HLA-DMB->HSPA1A:CD4	-0.0044351844283789	0.00190570109556	-2.3273242790866	0.0199480125020662	CD163	HLA-DMB	HSPA1A	CD4	HLA-DMB->CD4	CD163->HSPA1A	0.9508656262106268	braak
HSPA1A:SPP1->CD163:ITGA9_ITGB1	-0.0044353986262558	0.0102914437983814	-0.430979239954007	0.666483465475712	HSPA1A	SPP1	CD163	ITGA9_ITGB1	SPP1->ITGA9_ITGB1	HSPA1A->CD163	0.9418831888862568	braak
HIF1A:EFNB2->CD163:EPHB3	-0.0044359730735035	0.0043179115854386	-1.02734226621569	0.304259326713594	HIF1A	EFNB2	CD163	EPHB3	EFNB2->EPHB3	HIF1A->CD163	0.7820987741471136	braak
MKI67:LAMC1->CD163:ITGA6_ITGB1	-0.0044361490815849	0.0044115922119076	-1.00556644143377	0.314624173619081	MKI67	LAMC1	CD163	ITGA6_ITGB1	LAMC1->ITGA6_ITGB1	MKI67->CD163	0.9080970647056864	braak
HIF1A:TNF->CCL3:SEMA4C	-0.0044374763465439	0.0084726269696143	-0.523742678918618	0.600457526778509	HIF1A	TNF	CCL3	SEMA4C	TNF->SEMA4C	HIF1A->CCL3	0.8884639463524296	braak
ERN1:A2M->TMEM163:LRP1	-0.0044374937522469	0.0021227811995662	-2.09041504284745	0.0365805327601338	ERN1	A2M	TMEM163	LRP1	A2M->LRP1	ERN1->TMEM163	0.3481988413454115	braak
PICALM:S100B->CD163:AGER	-0.0044389407222605	0.0022290180776926	-1.99143325336121	0.0464332764529378	PICALM	S100B	CD163	AGER	S100B->AGER	PICALM->CD163	0.4039593282631419	braak
CCL3:INHBA->AIF1:ENG	-0.0044390562216716	0.0044899158235387	-0.988672482098553	0.322823410532421	CCL3	INHBA	AIF1	ENG	INHBA->ENG	CCL3->AIF1	0.7835061690227978	braak
ERN1:EDA->GPNMB:EDA2R	-0.0044393835502167	0.0137399431626321	-0.323100576011868	0.746619074044572	ERN1	EDA	GPNMB	EDA2R	EDA->EDA2R	ERN1->GPNMB	0.9512058826551238	braak
IFI44L:AGTRAP->AIF1:RACK1	-0.0044404010535862	0.0075786303405596	-0.585910758811121	0.557935486944257	IFI44L	AGTRAP	AIF1	RACK1	AGTRAP->RACK1	IFI44L->AIF1	0.9145974553535624	braak
PICALM:HLA-DRB1->CCL3:CD4	-0.0044410549075404	0.0022517743592685	-1.97224685913162	0.048581432757055	PICALM	HLA-DRB1	CCL3	CD4	HLA-DRB1->CD4	PICALM->CCL3	0.3850119823296834	braak
AIF1:ADAM9->CCL3:ITGB5	-0.004441512474341	0.0024875842805048	-1.78547215833013	0.0741847634371751	AIF1	ADAM9	CCL3	ITGB5	ADAM9->ITGB5	AIF1->CCL3	0.403852297303984	braak
TMEM163:HLA-B->HSPA1A:CANX	-0.0044426491901093	0.0023314604938628	-1.90552196865603	0.0567122545372583	TMEM163	HLA-B	HSPA1A	CANX	HLA-B->CANX	TMEM163->HSPA1A	0.8758493933557298	braak
CCL3:IL6->AIF1:IL6R_IL6ST	-0.0044437363343162	0.0040104948583105	-1.10802693715164	0.2678501826405	CCL3	IL6	AIF1	IL6R_IL6ST	IL6->IL6R_IL6ST	CCL3->AIF1	0.7835061690227978	braak
PICALM:ADAM17->MKI67:RHBDF2	-0.0044438048917907	0.0103537643598972	-0.429197027991363	0.667779845659324	PICALM	ADAM17	MKI67	RHBDF2	ADAM17->RHBDF2	PICALM->MKI67	0.9282613463531684	braak
FRMD4A:SPTAN1->HIST:PTPRA	-0.0044453025670649	0.0029333697026953	-1.51542526773233	0.129664742521889	FRMD4A	SPTAN1	HIST	PTPRA	SPTAN1->PTPRA	FRMD4A->HIST	0.8867650296765812	braak
CCL3:ALCAM->IFI44L:NRP1	-0.0044462573359892	0.0016358300871313	-2.71804350034084	0.0065669203847736	CCL3	ALCAM	IFI44L	NRP1	ALCAM->NRP1	CCL3->IFI44L	0.3929959964733984	braak
IFI44L:HSP90B1->MKI67:TLR1	-0.0044466564453697	0.0030264448133938	-1.46926731513181	0.141760298396417	IFI44L	HSP90B1	MKI67	TLR1	HSP90B1->TLR1	IFI44L->MKI67	0.4938037468641438	braak
HIST:TGFB1->HIST:LPP	-0.0044471095801021	0.0195419423152578	-0.22756742949906	0.819982543088552	HIST	TGFB1	HIST	LPP	TGFB1->LPP	HIST->HIST	0.9976506928903712	braak
AIF1:ADAM10->PICALM:IL6R	-0.004447147875288	0.0069291421634056	-0.641803526383747	0.521000759714019	AIF1	ADAM10	PICALM	IL6R	ADAM10->IL6R	AIF1->PICALM	0.903903008413471	braak
GPNMB:HLA-B->HIF1A:LILRB1	-0.0044472696239726	0.0030951740776462	-1.43683990380102	0.1507634890755	GPNMB	HLA-B	HIF1A	LILRB1	HLA-B->LILRB1	GPNMB->HIF1A	0.5521712787390187	braak
HSPA1A:S100A8->CD163:CD69	-0.0044473422031612	0.0052062426414422	-0.854232602944756	0.392976121952768	HSPA1A	S100A8	CD163	CD69	S100A8->CD69	HSPA1A->CD163	0.9014480865259688	braak
ERN1:SPP1->PICALM:ITGAV_ITGB5	-0.0044484748991388	0.0031470280346519	-1.41354790937883	0.157494685042887	ERN1	SPP1	PICALM	ITGAV_ITGB5	SPP1->ITGAV_ITGB5	ERN1->PICALM	0.7421667349966182	braak
TMEM163:EDA->CCL3:EDA2R	-0.0044533925545184	0.0040340482267811	-1.10395124305986	0.269614288434292	TMEM163	EDA	CCL3	EDA2R	EDA->EDA2R	TMEM163->CCL3	0.7278008557408909	braak
AIF1:SERPINA1->PICALM:LRP1	-0.0044534126293252	0.0019071671151412	-2.33509302565521	0.0195385615904917	AIF1	SERPINA1	PICALM	LRP1	SERPINA1->LRP1	AIF1->PICALM	0.7381927373788069	braak
FRMD4A:CALM1->TMEM163:RYR2	-0.004454039929316	0.0031266756255188	-1.42452894472447	0.154293412382959	FRMD4A	CALM1	TMEM163	RYR2	CALM1->RYR2	FRMD4A->TMEM163	0.6588745717975005	braak
GPNMB:GNAI2->IFI44L:ADCY7	-0.0044548077129829	0.0053557845141265	-0.831775009101433	0.405535952521442	GPNMB	GNAI2	IFI44L	ADCY7	GNAI2->ADCY7	GPNMB->IFI44L	0.9242639592496756	braak
HIF1A:PDGFC->CCL3:FLT1	-0.0044549314614539	0.0025187124349679	-1.76873365915257	0.0769383323935031	HIF1A	PDGFC	CCL3	FLT1	PDGFC->FLT1	HIF1A->CCL3	0.5819843630683275	braak
CD163:WNT5B->FRMD4A:FZD1_LRP6	-0.0044554567210273	0.0043367687566965	-1.02736783328546	0.304247292128032	CD163	WNT5B	FRMD4A	FZD1_LRP6	WNT5B->FZD1_LRP6	CD163->FRMD4A	0.8632209702393119	braak
CCL3:CXCL8->TMEM163:SDC2	-0.0044556248339063	0.0041980104421046	-1.06136582920754	0.288523679770857	CCL3	CXCL8	TMEM163	SDC2	CXCL8->SDC2	CCL3->TMEM163	0.8333403632946184	braak
FRMD4A:RPS19->CCL3:C5AR1	-0.0044564656054479	0.0016201809885431	-2.75059739434121	0.0059486705049137	FRMD4A	RPS19	CCL3	C5AR1	RPS19->C5AR1	FRMD4A->CCL3	0.2538573306462167	braak
IFI44L:ADAM9->TMEM163:ITGB5	-0.0044565644786395	0.0041543913456324	-1.07273583730256	0.283389656201659	IFI44L	ADAM9	TMEM163	ITGB5	ADAM9->ITGB5	IFI44L->TMEM163	0.8631377743844078	braak
HIST:HLA-A->GPNMB:LILRB1	-0.004456998977006	0.0041661392806432	-1.06981516381705	0.284702515377965	HIST	HLA-A	GPNMB	LILRB1	HLA-A->LILRB1	HIST->GPNMB	0.6630320772628374	braak
CD163:APOE->AIF1:LRP1	-0.0044577129610849	0.0157370433019606	-0.283262419474284	0.77697568290439	CD163	APOE	AIF1	LRP1	APOE->LRP1	CD163->AIF1	0.9657010035527466	braak
ERN1:ADAM17->IFI44L:NOTCH1	-0.0044588937792347	0.0028184984975606	-1.5820103445483	0.113647208985168	ERN1	ADAM17	IFI44L	NOTCH1	ADAM17->NOTCH1	ERN1->IFI44L	0.4809831897552913	braak
MKI67:SPP1->TMEM163:ITGAV_ITGB1	-0.0044592629449362	0.0074861909819665	-0.595665132732812	0.551398955530372	MKI67	SPP1	TMEM163	ITGAV_ITGB1	SPP1->ITGAV_ITGB1	MKI67->TMEM163	0.9130799922816786	braak
MKI67:SEMA4A->PICALM:NRP1_PLXNA3	-0.0044605937163837	0.0074084020068903	-0.602099307277745	0.547108035619736	MKI67	SEMA4A	PICALM	NRP1_PLXNA3	SEMA4A->NRP1_PLXNA3	MKI67->PICALM	0.898134785350849	braak
HIST:ADAM17->CCL3:ERBB4	-0.0044606535912779	0.0035279680297926	-1.26436905142255	0.206097595735833	HIST	ADAM17	CCL3	ERBB4	ADAM17->ERBB4	HIST->CCL3	0.8591715805053837	braak
CD163:ENTPD1->CCL3:TMIGD3	-0.0044607957530853	0.0042737147135934	-1.0437748076391	0.296589589739928	CD163	ENTPD1	CCL3	TMIGD3	ENTPD1->TMIGD3	CD163->CCL3	0.6252108551717682	braak
CCL3:VEGFA->TMEM163:NRP2	-0.0044610891619035	0.0026376660614473	-1.69130172583544	0.0907791905980009	CCL3	VEGFA	TMEM163	NRP2	VEGFA->NRP2	CCL3->TMEM163	0.6018324117423022	braak
FRMD4A:TNFSF10->PICALM:TNFRSF10B	-0.0044611331314397	0.002108608689226	-2.11567615851817	0.0343723596345578	FRMD4A	TNFSF10	PICALM	TNFRSF10B	TNFSF10->TNFRSF10B	FRMD4A->PICALM	0.3355581872079248	braak
CCL3:CD14->CCL3:ITGB1	-0.00446192788306	0.0038077631066185	-1.17179765603181	0.24127830399546	CCL3	CD14	CCL3	ITGB1	CD14->ITGB1	CCL3->CCL3	0.6502535852359915	braak
MKI67:CALM1->AIF1:KCNQ1	-0.0044629135700844	0.0056773115172177	-0.786096298670526	0.431811072576109	MKI67	CALM1	AIF1	KCNQ1	CALM1->KCNQ1	MKI67->AIF1	0.774837185370603	braak
PICALM:COL9A2->CCL3:CD44	-0.0044641396847032	0.0096060333348286	-0.464722485244522	0.642130204012205	PICALM	COL9A2	CCL3	CD44	COL9A2->CD44	PICALM->CCL3	0.8873752673521433	braak
PICALM:SEMA4D->PICALM:PLXNB2	-0.0044656842898212	0.0041536845502253	-1.07511397069838	0.28232370534257	PICALM	SEMA4D	PICALM	PLXNB2	SEMA4D->PLXNB2	PICALM->PICALM	0.750899738126452	braak
HIST:HLA-B->MKI67:CANX	-0.0044676907420212	0.0024321103779465	-1.83696051895197	0.0662157240123334	HIST	HLA-B	MKI67	CANX	HLA-B->CANX	HIST->MKI67	0.8244850863327869	braak
CCL3:TNFSF13B->MKI67:TNFRSF13C	-0.0044689650923976	0.0139583849367812	-0.320163479703277	0.748844406199502	CCL3	TNFSF13B	MKI67	TNFRSF13C	TNFSF13B->TNFRSF13C	CCL3->MKI67	0.999999999984369	braak
MKI67:GNAI2->HIST:OPRM1	-0.0044696783905686	0.00446458067926	-1.00114181189114	0.316758253227274	MKI67	GNAI2	HIST	OPRM1	GNAI2->OPRM1	MKI67->HIST	0.8904270339867464	braak
CD163:CD14->TMEM163:ITGB2	-0.0044704550156236	0.0061603120807043	-0.725686451766995	0.468031009219024	CD163	CD14	TMEM163	ITGB2	CD14->ITGB2	CD163->TMEM163	0.9346719770002068	braak
CCL3:PLAT->HIST:ITGAM	-0.0044727880810854	0.0021281326599083	-2.10174307520755	0.035575788064864	CCL3	PLAT	HIST	ITGAM	PLAT->ITGAM	CCL3->HIST	0.5266659194939356	braak
CCL3:GNAI2->CCL3:ADCY7	-0.0044744663953734	0.0021299733731186	-2.10071470932145	0.0356660173165012	CCL3	GNAI2	CCL3	ADCY7	GNAI2->ADCY7	CCL3->CCL3	0.3293770048061264	braak
HIST:CCL4->PICALM:CCR1	-0.0044746636856869	0.0040824052069701	-1.0960851407026	0.273041516753026	HIST	CCL4	PICALM	CCR1	CCL4->CCR1	HIST->PICALM	0.7998201147950764	braak
FRMD4A:C1QA->TMEM163:CD93	-0.004474790305602	0.001872778763342	-2.38938543793425	0.0168765863668295	FRMD4A	C1QA	TMEM163	CD93	C1QA->CD93	FRMD4A->TMEM163	0.4330288381786003	braak
HIF1A:ENTPD1->CCL3:TMIGD3	-0.0044748654695895	0.0033210645879829	-1.34741898299165	0.177845330184844	HIF1A	ENTPD1	CCL3	TMIGD3	ENTPD1->TMIGD3	HIF1A->CCL3	0.7633457534947905	braak
HIF1A:A2M->PICALM:LRP1	-0.0044754899192332	0.011503932897692	-0.389039988240121	0.697246565577209	HIF1A	A2M	PICALM	LRP1	A2M->LRP1	HIF1A->PICALM	0.8846613599692607	braak
MKI67:ADAM17->HIST:ERBB4	-0.0044762557114093	0.0051775001162273	-0.864559268164921	0.387280736912118	MKI67	ADAM17	HIST	ERBB4	ADAM17->ERBB4	MKI67->HIST	0.8904270339867464	braak
ERN1:YBX1->TMEM163:NOTCH1	-0.0044775580319789	0.0071508263277019	-0.626159527135077	0.53121031086424	ERN1	YBX1	TMEM163	NOTCH1	YBX1->NOTCH1	ERN1->TMEM163	0.7500586843993059	braak
HSPA1A:HBEGF->TMEM163:CD82	-0.0044776166750115	0.0026145922815227	-1.71254872381241	0.0867955935260458	HSPA1A	HBEGF	TMEM163	CD82	HBEGF->CD82	HSPA1A->TMEM163	0.8026345653640437	braak
HIF1A:C3->AIF1:CD46	-0.0044784161594029	0.0050451115482091	-0.887674358952996	0.374715942329474	HIF1A	C3	AIF1	CD46	C3->CD46	HIF1A->AIF1	0.8956231273831311	braak
HSPA1A:TGFB2->AIF1:ACVR1_TGFBR2	-0.004479049631766	0.005375858925027	-0.833178417483031	0.404744112800942	HSPA1A	TGFB2	AIF1	ACVR1_TGFBR2	TGFB2->ACVR1_TGFBR2	HSPA1A->AIF1	0.9097857316346551	braak
HSPA1A:TGFB2->AIF1:ACVR1_TGFBR1_TGFBR2	-0.004479049631766	0.005375858925027	-0.833178417483031	0.404744112800942	HSPA1A	TGFB2	AIF1	ACVR1_TGFBR1_TGFBR2	TGFB2->ACVR1_TGFBR1_TGFBR2	HSPA1A->AIF1	0.9097857316346551	braak
AIF1:F13A1->ERN1:ITGB1	-0.0044791378086496	0.0043745362153672	-1.02391147041254	0.305877091901428	AIF1	F13A1	ERN1	ITGB1	F13A1->ITGB1	AIF1->ERN1	0.9667073632556424	braak
IFI44L:PLAT->FRMD4A:ITGAM	-0.0044792809924292	0.002139424891636	-2.09368462054485	0.0362880838417917	IFI44L	PLAT	FRMD4A	ITGAM	PLAT->ITGAM	IFI44L->FRMD4A	0.8358293886916495	braak
HIST:ADAM17->CCL3:ITGB1	-0.0044795044038211	0.0027633297152251	-1.62105317332937	0.10500623540701	HIST	ADAM17	CCL3	ITGB1	ADAM17->ITGB1	HIST->CCL3	0.7028417356575869	braak
ERN1:TGS1->CCL3:RXRA	-0.0044800178259959	0.0070571812681686	-0.634816884497928	0.525547849891161	ERN1	TGS1	CCL3	RXRA	TGS1->RXRA	ERN1->CCL3	0.999999999932702	braak
ERN1:APP->TMEM163:RPSA	-0.0044802477791312	0.0036226660633358	-1.23672668162125	0.216188569608649	ERN1	APP	TMEM163	RPSA	APP->RPSA	ERN1->TMEM163	0.7097511530548098	braak
TMEM163:COPA->PICALM:P2RY6	-0.0044804198617268	0.0020089329112049	-2.23024862440001	0.0257309418149542	TMEM163	COPA	PICALM	P2RY6	COPA->P2RY6	TMEM163->PICALM	0.923971983727837	braak
ERN1:TNFSF10->TMEM163:TNFRSF10A	-0.0044811444398127	0.002499550698426	-1.792779975471	0.0730081126113931	ERN1	TNFSF10	TMEM163	TNFRSF10A	TNFSF10->TNFRSF10A	ERN1->TMEM163	0.3481988413454115	braak
HIF1A:ADM->CCL3:ADRB2	-0.0044811656529695	0.0066009953113953	-0.678862117237637	0.497225230791966	HIF1A	ADM	CCL3	ADRB2	ADM->ADRB2	HIF1A->CCL3	0.8245479147383722	braak
HIF1A:ANGPTL1->HSPA1A:LILRB2	-0.0044816610499785	0.0043621312470251	-1.0274016979739	0.304231352286184	HIF1A	ANGPTL1	HSPA1A	LILRB2	ANGPTL1->LILRB2	HIF1A->HSPA1A	0.898781433166457	braak
HSPA1A:LPL->TMEM163:VLDLR	-0.0044831549687155	0.004440960673276	-1.00950116394711	0.312734343696185	HSPA1A	LPL	TMEM163	VLDLR	LPL->VLDLR	HSPA1A->TMEM163	0.8330286141102252	braak
FRMD4A:IGF1->FRMD4A:IGF1R	-0.0044835368907329	0.0024182646368497	-1.85403070549534	0.0637347672069525	FRMD4A	IGF1	FRMD4A	IGF1R	IGF1->IGF1R	FRMD4A->FRMD4A	0.4718116704531018	braak
ERN1:SORBS1->CCL3:INSR	-0.0044850696232571	0.0057210408430002	-0.783960427191262	0.433063330873872	ERN1	SORBS1	CCL3	INSR	SORBS1->INSR	ERN1->CCL3	0.999999999932702	braak
ERN1:HSP90B1->CCL3:LRP1	-0.0044859751136225	0.0236688321312813	-0.189530902443378	0.849676737346315	ERN1	HSP90B1	CCL3	LRP1	HSP90B1->LRP1	ERN1->CCL3	0.999999999932702	braak
HIF1A:HLA-A->GPNMB:LILRB1	-0.0044859790919033	0.0049928854508207	-0.898474266251374	0.368932758594113	HIF1A	HLA-A	GPNMB	LILRB1	HLA-A->LILRB1	HIF1A->GPNMB	0.7366868182789796	braak
AIF1:WNT5A->FRMD4A:ROR2	-0.0044880126362966	0.0019725994951718	-2.27517681479771	0.0228953251262159	AIF1	WNT5A	FRMD4A	ROR2	WNT5A->ROR2	AIF1->FRMD4A	0.322551737460498	braak
MKI67:HLA-A->PICALM:LILRB1	-0.0044896792749939	0.0035018438718944	-1.28209007575346	0.19981104992979	MKI67	HLA-A	PICALM	LILRB1	HLA-A->LILRB1	MKI67->PICALM	0.898134785350849	braak
FRMD4A:VEGFA->FRMD4A:NRP1	-0.004491987306247	0.0016468110847077	-2.72768828674974	0.0063779846461583	FRMD4A	VEGFA	FRMD4A	NRP1	VEGFA->NRP1	FRMD4A->FRMD4A	0.2272576634446931	braak
TMEM163:SPON2->IFI44L:ITGA5	-0.0044938418713266	0.0032087136656082	-1.40051196200293	0.161360063856774	TMEM163	SPON2	IFI44L	ITGA5	SPON2->ITGA5	TMEM163->IFI44L	0.828822905854912	braak
IFI44L:TGS1->CD163:RXRA	-0.0044945566252537	0.001730824062622	-2.59677267165152	0.0094104181647336	IFI44L	TGS1	CD163	RXRA	TGS1->RXRA	IFI44L->CD163	0.8560224022268923	braak
HIST:LGALS9->GPNMB:HAVCR2	-0.0044946754514314	0.0041367129150487	-1.08653308647078	0.277243210918873	HIST	LGALS9	GPNMB	HAVCR2	LGALS9->HAVCR2	HIST->GPNMB	0.6582536184284993	braak
ERN1:PTPN6->HIF1A:CD300LF	-0.0044950021844391	0.0050072104467987	-0.897705864811998	0.369342381937912	ERN1	PTPN6	HIF1A	CD300LF	PTPN6->CD300LF	ERN1->HIF1A	0.8383166448348417	braak
FRMD4A:HSP90B1->HIST:TLR1	-0.0044963210448667	0.0054198918236866	-0.829596086257006	0.406767190307011	FRMD4A	HSP90B1	HIST	TLR1	HSP90B1->TLR1	FRMD4A->HIST	0.8867650296765812	braak
HIF1A:CDH1->PICALM:IGF1R	-0.0044974486330182	0.0035996471387435	-1.24941375075672	0.211513781584711	HIF1A	CDH1	PICALM	IGF1R	CDH1->IGF1R	HIF1A->PICALM	0.6159160837893659	braak
IFI44L:ADAM17->AIF1:IL6R	-0.0044974867827309	0.0027458726125164	-1.63790802320189	0.101440882036753	IFI44L	ADAM17	AIF1	IL6R	ADAM17->IL6R	IFI44L->AIF1	0.8879029935424313	braak
AIF1:COPA->HSPA1A:CD74	-0.0044982940375391	0.005965432720015	-0.754059973293572	0.450813210638483	AIF1	COPA	HSPA1A	CD74	COPA->CD74	AIF1->HSPA1A	0.8662901598696066	braak
AIF1:TNF->CCL3:NOTCH1	-0.0044983528409231	0.0055335633494853	-0.812921540211782	0.416263043759206	AIF1	TNF	CCL3	NOTCH1	TNF->NOTCH1	AIF1->CCL3	0.9377179187141688	braak
PICALM:ACTR2->HIF1A:LDLR	-0.0045001419910228	0.0043424387355614	-1.03631674850584	0.300054395027524	PICALM	ACTR2	HIF1A	LDLR	ACTR2->LDLR	PICALM->HIF1A	0.7261409855636002	braak
AIF1:MTMR4->FRMD4A:SMAD3	-0.0045006484876316	0.0020912603840503	-2.15212248171355	0.0313877089114416	AIF1	MTMR4	FRMD4A	SMAD3	MTMR4->SMAD3	AIF1->FRMD4A	0.3391403670187471	braak
CD163:GRN->CCL3:TNFRSF1B	-0.0045020169133182	0.0026238264411802	-1.71582115442559	0.0861947810871707	CD163	GRN	CCL3	TNFRSF1B	GRN->TNFRSF1B	CD163->CCL3	0.4685279050187499	braak
TMEM163:FABP5->TMEM163:RXRA	-0.0045028480618451	0.0026022183156057	-1.73038827481967	0.083560927306025	TMEM163	FABP5	TMEM163	RXRA	FABP5->RXRA	TMEM163->TMEM163	0.758575373494237	braak
AIF1:HLA-B->HSPA1A:CANX	-0.0045035139443925	0.0018608563379023	-2.42012983628232	0.0155149663734579	AIF1	HLA-B	HSPA1A	CANX	HLA-B->CANX	AIF1->HSPA1A	0.7634749171238429	braak
ERN1:HLA-F->AIF1:LILRB1	-0.0045039013916485	0.0086226882477312	-0.522331465808661	0.601439564453007	ERN1	HLA-F	AIF1	LILRB1	HLA-F->LILRB1	ERN1->AIF1	0.98332467607835	braak
ERN1:CALR->HIST:SCARF1	-0.0045058594561896	0.0030898139937754	-1.458294727536	0.144759322887231	ERN1	CALR	HIST	SCARF1	CALR->SCARF1	ERN1->HIST	0.7875016358677361	braak
CD163:ICAM1->CCL3:ITGAX_ITGB2	-0.004505900214461	0.0049466154766794	-0.910905696168202	0.36234506412864	CD163	ICAM1	CCL3	ITGAX_ITGB2	ICAM1->ITGAX_ITGB2	CD163->CCL3	0.6829842048994155	braak
CCL3:VEGFA->TMEM163:ITGA9	-0.0045065914552728	0.0027146622735028	-1.66009285915987	0.0968957732418476	CCL3	VEGFA	TMEM163	ITGA9	VEGFA->ITGA9	CCL3->TMEM163	0.6064037318056834	braak
TMEM163:CALM1->IFI44L:OPRM1	-0.0045067842767128	0.0040192389714958	-1.12130289059065	0.26215895556518	TMEM163	CALM1	IFI44L	OPRM1	CALM1->OPRM1	TMEM163->IFI44L	0.828822905854912	braak
FRMD4A:HLA-B->MKI67:LILRB1	-0.0045067941462874	0.0024901762857787	-1.80982935707219	0.0703222538408463	FRMD4A	HLA-B	MKI67	LILRB1	HLA-B->LILRB1	FRMD4A->MKI67	0.6725801877187426	braak
ERN1:CALM1->IFI44L:OPRM1	-0.0045072637791494	0.0030853230709396	-1.46087254900562	0.144050421314521	ERN1	CALM1	IFI44L	OPRM1	CALM1->OPRM1	ERN1->IFI44L	0.5276265431869084	braak
TMEM163:TGFB1->IFI44L:ITGB5	-0.0045076712371479	0.0038519536493804	-1.17022987487738	0.241908473404971	TMEM163	TGFB1	IFI44L	ITGB5	TGFB1->ITGB5	TMEM163->IFI44L	0.828822905854912	braak
MKI67:B2M->CCL3:TFRC	-0.0045077366620393	0.0039579470991097	-1.13890775929099	0.254741628949571	MKI67	B2M	CCL3	TFRC	B2M->TFRC	MKI67->CCL3	0.8753827506574127	braak
HSPA1A:PLAT->TMEM163:ITGAM	-0.0045090310442718	0.0037852075936248	-1.19122424140386	0.233565565434052	HSPA1A	PLAT	TMEM163	ITGAM	PLAT->ITGAM	HSPA1A->TMEM163	0.8330286141102252	braak
FRMD4A:LGALS9->TMEM163:HAVCR2	-0.0045091650830732	0.0020643100557469	-2.18434487131421	0.0289369158836252	FRMD4A	LGALS9	TMEM163	HAVCR2	LGALS9->HAVCR2	FRMD4A->TMEM163	0.4659436371254535	braak
CCL3:ARPC5->GPNMB:ADRB2	-0.0045092648847941	0.0110274340987631	-0.408913337809016	0.682603260518414	CCL3	ARPC5	GPNMB	ADRB2	ARPC5->ADRB2	CCL3->GPNMB	0.9464859990375304	braak
CD163:GPI->CD163:AMFR	-0.0045097750835391	0.0029459261297142	-1.53085138084455	0.125806127612626	CD163	GPI	CD163	AMFR	GPI->AMFR	CD163->CD163	0.7655436701534263	braak
CCL3:PLAT->ERN1:ITGAM	-0.0045103489383121	0.0033495773925562	-1.34654268575356	0.178127563852233	CCL3	PLAT	ERN1	ITGAM	PLAT->ITGAM	CCL3->ERN1	0.999999999959144	braak
HSPA1A:SERPINF1->HIST:PLXDC2	-0.0045105832071805	0.0025675608502362	-1.75675805571092	0.0789590572650837	HSPA1A	SERPINF1	HIST	PLXDC2	SERPINF1->PLXDC2	HSPA1A->HIST	0.999999999995261	braak
HIF1A:PSEN1->HSPA1A:NOTCH4	-0.0045110059417386	0.0044683999124126	-1.00953496333388	0.31271814245353	HIF1A	PSEN1	HSPA1A	NOTCH4	PSEN1->NOTCH4	HIF1A->HSPA1A	0.898781433166457	braak
PICALM:CALM1->AIF1:KCNQ1	-0.0045111707259465	0.0064420999776477	-0.700264004222082	0.483762446968064	PICALM	CALM1	AIF1	KCNQ1	CALM1->KCNQ1	PICALM->AIF1	0.881714551538427	braak
ERN1:GNAS->PICALM:TSHR	-0.0045131443438006	0.0021127881395678	-2.13610832968972	0.032670584973906	ERN1	GNAS	PICALM	TSHR	GNAS->TSHR	ERN1->PICALM	0.4462902700044714	braak
GPNMB:PSEN1->AIF1:NOTCH2	-0.004513324001335	0.0032705620590197	-1.37998421063071	0.167591506375697	GPNMB	PSEN1	AIF1	NOTCH2	PSEN1->NOTCH2	GPNMB->AIF1	0.8694622219200822	braak
HSPA1A:CD59->TMEM163:STAB1	-0.0045140208075533	0.0087949373078283	-0.513252186975273	0.607774924910981	HSPA1A	CD59	TMEM163	STAB1	CD59->STAB1	HSPA1A->TMEM163	0.8952744356565373	braak
IFI44L:HLA-B->AIF1:LILRB1	-0.0045140484890672	0.0033965880431552	-1.32899498900491	0.183849623099134	IFI44L	HLA-B	AIF1	LILRB1	HLA-B->LILRB1	IFI44L->AIF1	0.8879029935424313	braak
CD163:POMC->CCL3:OPRM1	-0.0045140633570646	0.005778335787777	-0.781204748712125	0.434682081212163	CD163	POMC	CCL3	OPRM1	POMC->OPRM1	CD163->CCL3	0.7295460407605411	braak
AIF1:MTMR4->MKI67:SMAD3	-0.0045156046984047	0.0014995447806894	-3.01131700537055	0.0026011713594744	AIF1	MTMR4	MKI67	SMAD3	MTMR4->SMAD3	AIF1->MKI67	0.321338107221727	braak
IFI44L:PSAP->FRMD4A:LRP1	-0.0045163044954112	0.015672071609595	-0.288175335585261	0.773212527670697	IFI44L	PSAP	FRMD4A	LRP1	PSAP->LRP1	IFI44L->FRMD4A	0.9938406944345952	braak
HIST:CD99->ERN1:CD99L2	-0.0045178945375722	0.0017153924264478	-2.63373818603571	0.0084450579487156	HIST	CD99	ERN1	CD99L2	CD99->CD99L2	HIST->ERN1	0.6014433181197106	braak
FRMD4A:CXCL12->FRMD4A:ITGA5	-0.0045182241007686	0.0034600815820909	-1.30581432650449	0.191615706862617	FRMD4A	CXCL12	FRMD4A	ITGA5	CXCL12->ITGA5	FRMD4A->FRMD4A	0.6784603701618404	braak
HSPA1A:ADAM9->HIST:ITGB5	-0.0045188694147634	0.0074666083306924	-0.605210453612257	0.545039170846206	HSPA1A	ADAM9	HIST	ITGB5	ADAM9->ITGB5	HSPA1A->HIST	0.999999999995261	braak
FRMD4A:APP->CCL3:TNFRSF21	-0.0045191673680965	0.004548302784909	-0.993594222242822	0.320420458188918	FRMD4A	APP	CCL3	TNFRSF21	APP->TNFRSF21	FRMD4A->CCL3	0.6572227862129558	braak
ERN1:HGF->TMEM163:ST14	-0.0045202482452263	0.0109034510349795	-0.414570417267421	0.678456408007383	ERN1	HGF	TMEM163	ST14	HGF->ST14	ERN1->TMEM163	0.8141476896088596	braak
CD163:CALM3->AIF1:KCNQ3	-0.0045205613744725	0.0045499923799732	-0.993531636309933	0.320450941078801	CD163	CALM3	AIF1	KCNQ3	CALM3->KCNQ3	CD163->AIF1	0.7800167010593505	braak
HIF1A:MFNG->FRMD4A:NOTCH2	-0.0045220526374946	0.0021158110124835	-2.1372668025707	0.0325762973533319	HIF1A	MFNG	FRMD4A	NOTCH2	MFNG->NOTCH2	HIF1A->FRMD4A	0.7077060826084073	braak
TMEM163:APP->TMEM163:APLP2	-0.0045227382784572	0.0061605445803554	-0.734145856663248	0.462859847919426	TMEM163	APP	TMEM163	APLP2	APP->APLP2	TMEM163->TMEM163	0.8316760635271114	braak
CD163:ICAM1->CCL3:ITGAM_ITGB2	-0.0045232687487331	0.0033128029761615	-1.3653902092222	0.172130439493056	CD163	ICAM1	CCL3	ITGAM_ITGB2	ICAM1->ITGAM_ITGB2	CD163->CCL3	0.5450031212359095	braak
HIF1A:CALM1->CCL3:PTPRA	-0.0045249140943283	0.0029530974468592	-1.53226033876422	0.125458204077537	HIF1A	CALM1	CCL3	PTPRA	CALM1->PTPRA	HIF1A->CCL3	0.7501257775156347	braak
MKI67:SEMA7A->AIF1:PLXNC1	-0.0045271892175558	0.006742274170265	-0.671463233803483	0.501925473693179	MKI67	SEMA7A	AIF1	PLXNC1	SEMA7A->PLXNC1	MKI67->AIF1	0.774837185370603	braak
ERN1:TGFB2->FRMD4A:ACVR1_TGFBR1_TGFBR2	-0.0045273469218669	0.0107765755054021	-0.420109980169256	0.674405112251112	ERN1	TGFB2	FRMD4A	ACVR1_TGFBR1_TGFBR2	TGFB2->ACVR1_TGFBR1_TGFBR2	ERN1->FRMD4A	0.8321986160790965	braak
ERN1:TGFB2->FRMD4A:ACVR1_TGFBR2	-0.0045273469218669	0.0107765755054021	-0.420109980169256	0.674405112251112	ERN1	TGFB2	FRMD4A	ACVR1_TGFBR2	TGFB2->ACVR1_TGFBR2	ERN1->FRMD4A	0.8321986160790965	braak
HIF1A:APP->FRMD4A:LRP10	-0.0045286347375373	0.0068585246410798	-0.660292843509316	0.509065921740408	HIF1A	APP	FRMD4A	LRP10	APP->LRP10	HIF1A->FRMD4A	0.8698915913548694	braak
ERN1:GNAS->HIST:ADCY7	-0.0045297132788394	0.0027909990003704	-1.62297201763178	0.10459538678697	ERN1	GNAS	HIST	ADCY7	GNAS->ADCY7	ERN1->HIST	0.7875016358677361	braak
CCL3:SEMA4D->CCL3:PLXNB2	-0.0045298625048985	0.0019828562665085	-2.28451380032447	0.022341352478918	CCL3	SEMA4D	CCL3	PLXNB2	SEMA4D->PLXNB2	CCL3->CCL3	0.3032040693567443	braak
AIF1:LGALS9->TMEM163:PTPRC	-0.0045305144161635	0.0050249442654159	-0.901604908803618	0.367266782470669	AIF1	LGALS9	TMEM163	PTPRC	LGALS9->PTPRC	AIF1->TMEM163	0.8400194282413405	braak
HSPA1A:PSAP->HIF1A:LRP1	-0.0045314065595614	0.0118761389136191	-0.381555536906442	0.702791069705376	HSPA1A	PSAP	HIF1A	LRP1	PSAP->LRP1	HSPA1A->HIF1A	0.999999999964241	braak
CD163:C3->MKI67:LRP1	-0.0045324663208914	0.0114018357945697	-0.397520750390924	0.690983487864683	CD163	C3	MKI67	LRP1	C3->LRP1	CD163->MKI67	0.9483028596476248	braak
HIF1A:PDAP1->HIF1A:PDGFRB	-0.0045339672686696	0.008442939759509	-0.537012864928139	0.591258727622283	HIF1A	PDAP1	HIF1A	PDGFRB	PDAP1->PDGFRB	HIF1A->HIF1A	0.8852993040156311	braak
TMEM163:ICAM3->GPNMB:ITGAL	-0.0045346836621066	0.0038368661043689	-1.18187175125634	0.237256592267243	TMEM163	ICAM3	GPNMB	ITGAL	ICAM3->ITGAL	TMEM163->GPNMB	0.860472405854332	braak
TMEM163:GRN->FRMD4A:TNFRSF1B	-0.0045347488555169	0.0025074484040188	-1.80851133297454	0.0705269545877896	TMEM163	GRN	FRMD4A	TNFRSF1B	GRN->TNFRSF1B	TMEM163->FRMD4A	0.4875075886730763	braak
GPNMB:PLAU->HSPA1A:ITGB1	-0.0045351210428082	0.0029269472445913	-1.54943723402894	0.121276648889391	GPNMB	PLAU	HSPA1A	ITGB1	PLAU->ITGB1	GPNMB->HSPA1A	0.941949866943466	braak
TMEM163:COL9A2->ERN1:ITGA9_ITGB1	-0.004535186829686	0.0042669600935626	-1.06286131818483	0.287844847179751	TMEM163	COL9A2	ERN1	ITGA9_ITGB1	COL9A2->ITGA9_ITGB1	TMEM163->ERN1	0.7825233126659424	braak
ERN1:COPA->PICALM:CD74	-0.0045362311472823	0.0021875530720068	-2.07365535736276	0.0381113300716582	ERN1	COPA	PICALM	CD74	COPA->CD74	ERN1->PICALM	0.4462902700044714	braak
HSPA1A:IL1B->TMEM163:SIGIRR	-0.0045372861302006	0.0093569433980096	-0.484911144291603	0.62773937681794	HSPA1A	IL1B	TMEM163	SIGIRR	IL1B->SIGIRR	HSPA1A->TMEM163	0.9013195155583648	braak
HSPA1A:LIN7C->IFI44L:ABCA1	-0.0045376835107491	0.0066009494589575	-0.687428912910625	0.49181248295851	HSPA1A	LIN7C	IFI44L	ABCA1	LIN7C->ABCA1	HSPA1A->IFI44L	0.8444832548117601	braak
IFI44L:CD99->CCL3:CD99L2	-0.0045377549637652	0.0018006827555093	-2.52001911490603	0.0117348461511921	IFI44L	CD99	CCL3	CD99L2	CD99->CD99L2	IFI44L->CCL3	0.3123311197535837	braak
HIST:HMGB1->FRMD4A:HAVCR2	-0.0045387143937285	0.0096311366743916	-0.471254281521785	0.63745915963654	HIST	HMGB1	FRMD4A	HAVCR2	HMGB1->HAVCR2	HIST->FRMD4A	0.9782563026797528	braak
HIF1A:IL10->IFI44L:IL10RA_IL10RB	-0.0045388992146003	0.0054892123989694	-0.826876222798838	0.408307221492554	HIF1A	IL10	IFI44L	IL10RA_IL10RB	IL10->IL10RA_IL10RB	HIF1A->IFI44L	0.9455802582230324	braak
IFI44L:GAS6->CCL3:MERTK	-0.0045392609563836	0.0044289721689693	-1.02490166639272	0.305409588266479	IFI44L	GAS6	CCL3	MERTK	GAS6->MERTK	IFI44L->CCL3	0.7074305533686744	braak
ERN1:SERPINA1->FRMD4A:LRP1	-0.0045400822335771	0.0035334930964947	-1.28487083732553	0.198837423263455	ERN1	SERPINA1	FRMD4A	LRP1	SERPINA1->LRP1	ERN1->FRMD4A	0.7892000820250534	braak
CCL3:HLA-DPB1->PICALM:CD4	-0.0045411659121516	0.0025793528753596	-1.76058342211842	0.0783089365416593	CCL3	HLA-DPB1	PICALM	CD4	HLA-DPB1->CD4	CCL3->PICALM	0.4698464066269867	braak
HSPA1A:APOE->HIST:ABCA1	-0.0045413384633778	0.0019835882067532	-2.28945627319054	0.0220528557524863	HSPA1A	APOE	HIST	ABCA1	APOE->ABCA1	HSPA1A->HIST	0.999999999995261	braak
HIF1A:HSP90B1->HSPA1A:TLR1	-0.0045419494790112	0.0048187033680137	-0.942566730535943	0.34590256371807	HIF1A	HSP90B1	HSPA1A	TLR1	HSP90B1->TLR1	HIF1A->HSPA1A	0.898781433166457	braak
HIST:ITGB3BP->ERN1:ITGB5	-0.0045421863796504	0.0030416424863968	-1.49333342099358	0.135349931350539	HIST	ITGB3BP	ERN1	ITGB5	ITGB3BP->ITGB5	HIST->ERN1	0.9434158056351024	braak
TMEM163:ADM->PICALM:TSHR	-0.0045430692231923	0.0075451189320634	-0.602120293145582	0.547094067329289	TMEM163	ADM	PICALM	TSHR	ADM->TSHR	TMEM163->PICALM	0.9827059743026928	braak
GPNMB:CALM1->ERN1:CALCR	-0.0045435825193	0.0036692725272523	-1.23827883744096	0.215612687909732	GPNMB	CALM1	ERN1	CALCR	CALM1->CALCR	GPNMB->ERN1	0.971490946781258	braak
FRMD4A:VEGFA->ERN1:ITGAV	-0.0045445497036874	0.0035972926699804	-1.26332498370564	0.206472411144739	FRMD4A	VEGFA	ERN1	ITGAV	VEGFA->ITGAV	FRMD4A->ERN1	0.8507750413473169	braak
PICALM:TNFSF10->TMEM163:RIPK1	-0.0045448548073126	0.0021996663655813	-2.0661564310056	0.0388137112703293	PICALM	TNFSF10	TMEM163	RIPK1	TNFSF10->RIPK1	PICALM->TMEM163	0.9874326608538486	braak
IFI44L:ARPC5->HIF1A:ADRB2	-0.0045463124717678	0.0094233316319781	-0.482452772471668	0.629484340259468	IFI44L	ARPC5	HIF1A	ADRB2	ARPC5->ADRB2	IFI44L->HIF1A	0.924840558905594	braak
ERN1:CALM1->HIST:KCNQ1	-0.0045465039823749	0.0038864054351827	-1.16984809181679	0.242062106242121	ERN1	CALM1	HIST	KCNQ1	CALM1->KCNQ1	ERN1->HIST	0.9223969510640428	braak
HIST:CD14->CCL3:ITGB1	-0.0045466818954642	0.0024813952756304	-1.83230859674665	0.0669054570293483	HIST	CD14	CCL3	ITGB1	CD14->ITGB1	HIST->CCL3	0.6458949890140931	braak
TMEM163:LRIG2->MKI67:EGFR	-0.0045473867296946	0.0045216170489489	-1.00569921788305	0.314560279531252	TMEM163	LRIG2	MKI67	EGFR	LRIG2->EGFR	TMEM163->MKI67	0.8082317153161408	braak
CCL3:TNFSF14->HSPA1A:TNFRSF14	-0.0045478900047225	0.0083757914440034	-0.542980330292084	0.587143345425977	CCL3	TNFSF14	HSPA1A	TNFRSF14	TNFSF14->TNFRSF14	CCL3->HSPA1A	0.9308648521285758	braak
CCL3:HSP90B1->PICALM:LRP1	-0.0045481494327155	0.0045923402792397	-0.990377270882126	0.321989750732249	CCL3	HSP90B1	PICALM	LRP1	HSP90B1->LRP1	CCL3->PICALM	0.7219086164651105	braak
HSPA1A:ADAM10->HIST:NRCAM	-0.0045488083943181	0.0049217016011889	-0.924234901445311	0.35536402789098	HSPA1A	ADAM10	HIST	NRCAM	ADAM10->NRCAM	HSPA1A->HIST	0.999999999995261	braak
AIF1:MAML2->GPNMB:NOTCH2	-0.004550955625463	0.0102254720130199	-0.445060689586597	0.656275896229151	AIF1	MAML2	GPNMB	NOTCH2	MAML2->NOTCH2	AIF1->GPNMB	0.9620581995656264	braak
GPNMB:HLA-A->GPNMB:LILRB2	-0.0045526948708197	0.0022361729937215	-2.03593142552131	0.0417572416870831	GPNMB	HLA-A	GPNMB	LILRB2	HLA-A->LILRB2	GPNMB->GPNMB	0.2186117088809209	braak
GPNMB:VSTM1->ERN1:LAMP1	-0.004553335694807	0.0050402945440167	-0.903386826909191	0.366320628914349	GPNMB	VSTM1	ERN1	LAMP1	VSTM1->LAMP1	GPNMB->ERN1	0.971490946781258	braak
GPNMB:COL15A1->CCL3:ITGA10_ITGB1	-0.0045537095053938	0.0045278713185168	-1.00570647552887	0.31455678728537	GPNMB	COL15A1	CCL3	ITGA10_ITGB1	COL15A1->ITGA10_ITGB1	GPNMB->CCL3	0.9295024381691396	braak
AIF1:C3->PICALM:CD81	-0.0045546881654358	0.0188690462883541	-0.241384121689656	0.809257418021026	AIF1	C3	PICALM	CD81	C3->CD81	AIF1->PICALM	0.970559229043972	braak
AIF1:WNT5A->CCL3:FZD1	-0.0045547005903155	0.0068302133198455	-0.666846023254009	0.504870491736816	AIF1	WNT5A	CCL3	FZD1	WNT5A->FZD1	AIF1->CCL3	0.9734810653066556	braak
HIF1A:PLAT->FRMD4A:LRP1	-0.0045548702404783	0.0017872506110974	-2.54853472266072	0.0108176517382018	HIF1A	PLAT	FRMD4A	LRP1	PLAT->LRP1	HIF1A->FRMD4A	0.7077060826084073	braak
IFI44L:LRP1B->TMEM163:PLAUR	-0.0045561350391936	0.0022254148012002	-2.04731946454942	0.0406267279830014	IFI44L	LRP1B	TMEM163	PLAUR	LRP1B->PLAUR	IFI44L->TMEM163	0.8499867244084173	braak
IFI44L:TNFSF8->IFI44L:TNFRSF8	-0.0045581499226807	0.0019580839030884	-2.32786241462451	0.0199194105844774	IFI44L	TNFSF8	IFI44L	TNFRSF8	TNFSF8->TNFRSF8	IFI44L->IFI44L	0.870964403518933	braak
HIST:LGALS9->HIST:LRP1	-0.0045587125459761	0.0041749438065269	-1.09192189337956	0.274867433737559	HIST	LGALS9	HIST	LRP1	LGALS9->LRP1	HIST->HIST	0.9280693012493664	braak
CCL3:RPS19->CD163:C5AR1	-0.0045589303945438	0.0028939662030763	-1.57532261078153	0.115181997462386	CCL3	RPS19	CD163	C5AR1	RPS19->C5AR1	CCL3->CD163	0.453842457418977	braak
IFI44L:EFNB2->PICALM:EPHB2	-0.0045599385104529	0.0049264130933206	-0.925610261274146	0.354648558788625	IFI44L	EFNB2	PICALM	EPHB2	EFNB2->EPHB2	IFI44L->PICALM	0.8925372109651717	braak
TMEM163:ITGB2->TMEM163:CD226	-0.0045617751773684	0.0032687250140611	-1.39558242364989	0.162840278313488	TMEM163	ITGB2	TMEM163	CD226	ITGB2->CD226	TMEM163->TMEM163	0.7684025632917715	braak
HSPA1A:GNAS->IFI44L:TSHR	-0.0045632317537983	0.003078590213194	-1.48224720985647	0.138274529090995	HSPA1A	GNAS	IFI44L	TSHR	GNAS->TSHR	HSPA1A->IFI44L	0.6756596307855437	braak
HIF1A:CIRBP->HSPA1A:TREM1	-0.0045641155182453	0.0038748247956744	-1.1778895198927	0.238840653667885	HIF1A	CIRBP	HSPA1A	TREM1	CIRBP->TREM1	HIF1A->HSPA1A	0.898781433166457	braak
HSPA1A:ADAM9->CD163:ITGB5	-0.0045641441763589	0.0078340840104277	-0.582600872071806	0.560162018211344	HSPA1A	ADAM9	CD163	ITGB5	ADAM9->ITGB5	HSPA1A->CD163	0.9269490283831392	braak
PICALM:CALM1->ERN1:KCNQ1	-0.0045653973703067	0.0023187896649135	-1.96887084645386	0.0489679241240189	PICALM	CALM1	ERN1	KCNQ1	CALM1->KCNQ1	PICALM->ERN1	0.7090487248184907	braak
CCL3:PROS1->FRMD4A:MERTK	-0.0045667265563428	0.0025063374457236	-1.82207171030965	0.0684441055460672	CCL3	PROS1	FRMD4A	MERTK	PROS1->MERTK	CCL3->FRMD4A	0.3473803909498337	braak
AIF1:TGFB1->IFI44L:SMAD3	-0.0045686022556201	0.0039074790745784	-1.16919429852944	0.242325357773459	AIF1	TGFB1	IFI44L	SMAD3	TGFB1->SMAD3	AIF1->IFI44L	0.8245580176457685	braak
IFI44L:APP->IFI44L:LRP1	-0.004568637058606	0.0048852624866571	-0.935187632411606	0.349691611047774	IFI44L	APP	IFI44L	LRP1	APP->LRP1	IFI44L->IFI44L	0.8750817541993676	braak
CD163:CALM1->MKI67:OPRM1	-0.0045691561414355	0.0056679808700981	-0.80613471466365	0.42016517706426	CD163	CALM1	MKI67	OPRM1	CALM1->OPRM1	CD163->MKI67	0.8852267077921994	braak
CCL3:TGFB1->CCL3:ACVR1B_TGFBR2	-0.0045692484314476	0.0018009904899781	-2.53707526878888	0.0111782917504924	CCL3	TGFB1	CCL3	ACVR1B_TGFBR2	TGFB1->ACVR1B_TGFBR2	CCL3->CCL3	0.229608154874979	braak
AIF1:SIRPB2->AIF1:CD47	-0.0045698527396081	0.0031901297228054	-1.4324974645825	0.152001503201191	AIF1	SIRPB2	AIF1	CD47	SIRPB2->CD47	AIF1->AIF1	0.7664355355069254	braak
AIF1:LGALS9->HIF1A:PTPRC	-0.0045707682325032	0.0039994182782476	-1.1428582645039	0.253097443173375	AIF1	LGALS9	HIF1A	PTPRC	LGALS9->PTPRC	AIF1->HIF1A	0.9330487192657096	braak
PICALM:TNFSF8->HSPA1A:TNFRSF8	-0.0045711894147371	0.0117125574919139	-0.390281065249243	0.696328723113956	PICALM	TNFSF8	HSPA1A	TNFRSF8	TNFSF8->TNFRSF8	PICALM->HSPA1A	0.9969056507033373	braak
CD163:ADAM9->PICALM:ITGAV	-0.0045716799693292	0.0117920543840072	-0.387691560813143	0.698244301783631	CD163	ADAM9	PICALM	ITGAV	ADAM9->ITGAV	CD163->PICALM	0.9281203877977092	braak
TMEM163:CALM1->HSPA1A:KCNQ1	-0.004571910594812	0.0042008873748064	-1.08832020163901	0.276453775303341	TMEM163	CALM1	HSPA1A	KCNQ1	CALM1->KCNQ1	TMEM163->HSPA1A	0.8758493933557298	braak
IFI44L:JAG1->FRMD4A:NOTCH1	-0.0045721870977432	0.0037402899955439	-1.22241513443886	0.221550678851808	IFI44L	JAG1	FRMD4A	NOTCH1	JAG1->NOTCH1	IFI44L->FRMD4A	0.8983032429474679	braak
TMEM163:PROS1->IFI44L:MERTK	-0.0045725627150221	0.0076582069142314	-0.59708006929466	0.550453923869555	TMEM163	PROS1	IFI44L	MERTK	PROS1->MERTK	TMEM163->IFI44L	0.8813719719436277	braak
GPNMB:FNDC5->CD163:ITGB5	-0.0045726182132008	0.0028971347394426	-1.57832431848877	0.114491121897695	GPNMB	FNDC5	CD163	ITGB5	FNDC5->ITGB5	GPNMB->CD163	0.3875537226183783	braak
HSPA1A:ACTR2->HIF1A:ADRB2	-0.004572906161078	0.0081115458763799	-0.563752733544156	0.572922423523853	HSPA1A	ACTR2	HIF1A	ADRB2	ACTR2->ADRB2	HSPA1A->HIF1A	0.974923981781908	braak
HSPA1A:LPL->HSPA1A:LRP1	-0.0045737636110065	0.0036735732972937	-1.24504487616348	0.213115254943581	HSPA1A	LPL	HSPA1A	LRP1	LPL->LRP1	HSPA1A->HSPA1A	0.891589581590194	braak
FRMD4A:PLAT->GPNMB:ITGAM	-0.0045742384087413	0.003594297398153	-1.27263770969308	0.203146630768002	FRMD4A	PLAT	GPNMB	ITGAM	PLAT->ITGAM	FRMD4A->GPNMB	0.4937029672051044	braak
CD163:LGALS9->TMEM163:SLC1A5	-0.0045752157364655	0.0021247154763291	-2.15333101652279	0.0312926728281379	CD163	LGALS9	TMEM163	SLC1A5	LGALS9->SLC1A5	CD163->TMEM163	0.8709867454692236	braak
FRMD4A:PTDSS1->ERN1:JMJD6	-0.0045758562068036	0.0126200094256507	-0.36258738424577	0.716913135762069	FRMD4A	PTDSS1	ERN1	JMJD6	PTDSS1->JMJD6	FRMD4A->ERN1	0.8999547874460015	braak
MKI67:APP->HIF1A:TNFRSF21	-0.0045771573391361	0.0081676016196815	-0.560404088282969	0.575203843674456	MKI67	APP	HIF1A	TNFRSF21	APP->TNFRSF21	MKI67->HIF1A	0.9440714749864934	braak
TMEM163:PLAT->CD163:ITGAM	-0.0045777235270352	0.0019219639318162	-2.3817947107411	0.017228498873222	TMEM163	PLAT	CD163	ITGAM	PLAT->ITGAM	TMEM163->CD163	0.7187451059684342	braak
CCL3:TLN1->PICALM:ITGB5	-0.0045803098599818	0.0020908518493515	-2.19064294842425	0.0284776406143608	CCL3	TLN1	PICALM	ITGB5	TLN1->ITGB5	CCL3->PICALM	0.4571423265380457	braak
HIST:HLA-DRA->HSPA1A:CD4	-0.0045804965848824	0.0030617878070705	-1.49602025793716	0.134648376199863	HIST	HLA-DRA	HSPA1A	CD4	HLA-DRA->CD4	HIST->HSPA1A	0.8825574847825108	braak
AIF1:ADAM17->CCL3:ERBB4	-0.0045807074397502	0.0020715563427325	-2.21123961017054	0.0270192487765728	AIF1	ADAM17	CCL3	ERBB4	ADAM17->ERBB4	AIF1->CCL3	0.3775763704765397	braak
GPNMB:HLA-DQB1->TMEM163:CD4	-0.0045808018138379	0.0026918099060168	-1.70175531474148	0.088801246354351	GPNMB	HLA-DQB1	TMEM163	CD4	HLA-DQB1->CD4	GPNMB->TMEM163	0.7764137029916001	braak
TMEM163:GNAI2->TMEM163:ADCY7	-0.0045809088973409	0.007203516261787	-0.635926779487066	0.524824147229473	TMEM163	GNAI2	TMEM163	ADCY7	GNAI2->ADCY7	TMEM163->TMEM163	0.8539703257720951	braak
AIF1:C1QA->PICALM:CD93	-0.0045810242959035	0.0018113990396928	-2.52899786050482	0.0114388724488383	AIF1	C1QA	PICALM	CD93	C1QA->CD93	AIF1->PICALM	0.6940276427073192	braak
CCL3:ENTPD1->HSPA1A:TMIGD3	-0.0045836093465947	0.0024624551751628	-1.86139808465414	0.0626879808720085	CCL3	ENTPD1	HSPA1A	TMIGD3	ENTPD1->TMIGD3	CCL3->HSPA1A	0.5226752061326952	braak
HIST:LRPAP1->HSPA1A:SORT1	-0.0045841310705443	0.0047564820729954	-0.963765026377449	0.335163744590848	HIST	LRPAP1	HSPA1A	SORT1	LRPAP1->SORT1	HIST->HSPA1A	0.8825574847825108	braak
ERN1:CALM1->PICALM:PTPRA	-0.0045842702939126	0.0033342974479187	-1.37488342462491	0.169167588825284	ERN1	CALM1	PICALM	PTPRA	CALM1->PTPRA	ERN1->PICALM	0.7657059283670749	braak
CCL3:HLA-DPB1->CCL3:CD4	-0.0045843065763737	0.0018749402388866	-2.44504143721179	0.0144835500276941	CCL3	HLA-DPB1	CCL3	CD4	HLA-DPB1->CD4	CCL3->CCL3	0.2392934352401634	braak
GPNMB:CALM1->TMEM163:OPRM1	-0.0045851222549909	0.0100465224618751	-0.456388991553118	0.648110280463612	GPNMB	CALM1	TMEM163	OPRM1	CALM1->OPRM1	GPNMB->TMEM163	0.9097228839548572	braak
FRMD4A:TNFSF13B->TMEM163:HLA-DPB1	-0.0045881426447077	0.0018714527252757	-2.45164763327469	0.0142203838906397	FRMD4A	TNFSF13B	TMEM163	HLA-DPB1	TNFSF13B->HLA-DPB1	FRMD4A->TMEM163	0.4296815291873686	braak
IFI44L:HMGB1->HSPA1A:TLR2	-0.0045885588952577	0.0031342411586367	-1.46400952033111	0.143191347119707	IFI44L	HMGB1	HSPA1A	TLR2	HMGB1->TLR2	IFI44L->HSPA1A	0.7778620186530468	braak
CD163:IL10->FRMD4A:IL10RA_IL10RB	-0.0045888519164752	0.0049573198671799	-0.92567194359513	0.354616492660319	CD163	IL10	FRMD4A	IL10RA_IL10RB	IL10->IL10RA_IL10RB	CD163->FRMD4A	0.8693442744376867	braak
AIF1:GNAI2->CCL3:P2RY12	-0.0045892341309981	0.0021573877136206	-2.12721807119973	0.0334019683106937	AIF1	GNAI2	CCL3	P2RY12	GNAI2->P2RY12	AIF1->CCL3	0.3775763704765397	braak
FRMD4A:ENTPD1->IFI44L:TMIGD3	-0.0045900346865637	0.0086801607299649	-0.528796047602943	0.59694693983535	FRMD4A	ENTPD1	IFI44L	TMIGD3	ENTPD1->TMIGD3	FRMD4A->IFI44L	0.9222332111909703	braak
CD163:TGFA->PICALM:ERBB4	-0.0045902867732387	0.0025233773887834	-1.81910434548664	0.0688955122365163	CD163	TGFA	PICALM	ERBB4	TGFA->ERBB4	CD163->PICALM	0.4937511710283668	braak
PICALM:TNFSF13B->AIF1:HLA-DPB1	-0.0045905642531895	0.0029221325304344	-1.57096374150663	0.116191071152634	PICALM	TNFSF13B	AIF1	HLA-DPB1	TNFSF13B->HLA-DPB1	PICALM->AIF1	0.7086620933844698	braak
CD163:VEGFA->TMEM163:NRP2	-0.004591463709247	0.0025094425155297	-1.82967479064878	0.0672985826871215	CD163	VEGFA	TMEM163	NRP2	VEGFA->NRP2	CD163->TMEM163	0.8709867454692236	braak
HSPA1A:SPP1->FRMD4A:ITGA9_ITGB1	-0.0045918508408677	0.0085001791891497	-0.540206357852919	0.589054728556395	HSPA1A	SPP1	FRMD4A	ITGA9_ITGB1	SPP1->ITGA9_ITGB1	HSPA1A->FRMD4A	0.9468283152184104	braak
AIF1:LGALS9->PICALM:LRP1	-0.0045919393330534	0.0025598076341406	-1.79386109792388	0.0728353420343315	AIF1	LGALS9	PICALM	LRP1	LGALS9->LRP1	AIF1->PICALM	0.7381927373788069	braak
MKI67:TGFB1->CCL3:ITGB5	-0.0045934747524434	0.0024891758910397	-1.84537973751813	0.0649823185621955	MKI67	TGFB1	CCL3	ITGB5	TGFB1->ITGB5	MKI67->CCL3	0.4528767739796085	braak
ERN1:C3->CD163:CD46	-0.0045939294760811	0.0026848912602952	-1.7110299936601	0.0870755760724866	ERN1	C3	CD163	CD46	C3->CD46	ERN1->CD163	0.6366784460045455	braak
MKI67:IL1B->HIF1A:ADRB2	-0.0045946043105735	0.0043924017600745	-1.04603462104422	0.295545048293739	MKI67	IL1B	HIF1A	ADRB2	IL1B->ADRB2	MKI67->HIF1A	0.8512237287778912	braak
HIST:TLN1->FRMD4A:ITGB5	-0.0045953404839442	0.0036669084620852	-1.25319203668667	0.210135827341176	HIST	TLN1	FRMD4A	ITGB5	TLN1->ITGB5	HIST->FRMD4A	0.9782563026797528	braak
PICALM:GNAI2->HSPA1A:P2RY12	-0.004595698025706	0.0026050091544051	-1.76417730353637	0.0777021326981998	PICALM	GNAI2	HSPA1A	P2RY12	GNAI2->P2RY12	PICALM->HSPA1A	0.9618064437458178	braak
HSPA1A:APOE->TMEM163:ABCA1	-0.0045966373223696	0.0033688300035994	-1.36446104952114	0.172422505060177	HSPA1A	APOE	TMEM163	ABCA1	APOE->ABCA1	HSPA1A->TMEM163	0.8330286141102252	braak
AIF1:C1QA->ERN1:CD93	-0.0045967831615299	0.0059195702229682	-0.776540016992143	0.437430202526679	AIF1	C1QA	ERN1	CD93	C1QA->CD93	AIF1->ERN1	0.9667073632556424	braak
HIF1A:SERPINF1->PICALM:PLXDC2	-0.0045969553547931	0.0054586211861032	-0.84214588227815	0.399706301542216	HIF1A	SERPINF1	PICALM	PLXDC2	SERPINF1->PLXDC2	HIF1A->PICALM	0.73477363022777	braak
IFI44L:B2M->MKI67:TFRC	-0.0045972437089699	0.0034929205444604	-1.31616040229168	0.18812021110002	IFI44L	B2M	MKI67	TFRC	B2M->TFRC	IFI44L->MKI67	0.5162854362486975	braak
MKI67:CALM1->PICALM:OPRM1	-0.0045987558121283	0.0080009886504576	-0.574773445262333	0.565444528189069	MKI67	CALM1	PICALM	OPRM1	CALM1->OPRM1	MKI67->PICALM	0.898134785350849	braak
HIF1A:C1QB->MKI67:LRP1	-0.0046001688832934	0.0027514407955394	-1.67191272687062	0.0945415327893645	HIF1A	C1QB	MKI67	LRP1	C1QB->LRP1	HIF1A->MKI67	0.7735340236425123	braak
AIF1:C3->CCL3:CD46	-0.0046011896657789	0.0029104201655047	-1.58093656727431	0.113892542224586	AIF1	C3	CCL3	CD46	C3->CD46	AIF1->CCL3	0.4857181947813226	braak
HIST:PDGFB->AIF1:LRP1	-0.0046015384824879	0.0067791845249531	-0.678774632192168	0.497280669570592	HIST	PDGFB	AIF1	LRP1	PDGFB->LRP1	HIST->AIF1	0.9097534998870828	braak
HSPA1A:SEMA4A->HSPA1A:NRP1_PLXNA4	-0.0046026291006042	0.0027820666530983	-1.65439210289168	0.0980478699841579	HSPA1A	SEMA4A	HSPA1A	NRP1_PLXNA4	SEMA4A->NRP1_PLXNA4	HSPA1A->HSPA1A	0.891589581590194	braak
HSPA1A:GNAI2->HSPA1A:ADCY7	-0.0046035653284951	0.0031904381355351	-1.44292574653639	0.149041389483723	HSPA1A	GNAI2	HSPA1A	ADCY7	GNAI2->ADCY7	HSPA1A->HSPA1A	0.891589581590194	braak
MKI67:CALM1->CD163:OPRM1	-0.0046038138645048	0.003752510362355	-1.22686239875313	0.219874313194038	MKI67	CALM1	CD163	OPRM1	CALM1->OPRM1	MKI67->CD163	0.9080970647056864	braak
TMEM163:HEBP1->TMEM163:FPR3	-0.004605296055008	0.0026353880324433	-1.74748310241751	0.0805535734814679	TMEM163	HEBP1	TMEM163	FPR3	HEBP1->FPR3	TMEM163->TMEM163	0.758575373494237	braak
HSPA1A:ARF6->ERN1:SMAP1	-0.0046059536471752	0.0064958142786345	-0.709064860786548	0.478284227711444	HSPA1A	ARF6	ERN1	SMAP1	ARF6->SMAP1	HSPA1A->ERN1	0.9054089216960464	braak
GPNMB:RGMB->MKI67:NEO1	-0.0046091300384425	0.0058996434667829	-0.781255691872498	0.434652124337762	GPNMB	RGMB	MKI67	NEO1	RGMB->NEO1	GPNMB->MKI67	0.9556403311592918	braak
AIF1:MAML2->CD163:NOTCH1	-0.0046093922421907	0.0052456122955053	-0.878713862658188	0.379556440330838	AIF1	MAML2	CD163	NOTCH1	MAML2->NOTCH1	AIF1->CD163	0.9314291749057928	braak
TMEM163:VEGFA->ERN1:ITGB1	-0.0046099957133587	0.0045009657283468	-1.02422368700238	0.30572963313459	TMEM163	VEGFA	ERN1	ITGB1	VEGFA->ITGB1	TMEM163->ERN1	0.7825233126659424	braak
CD163:GNAI2->CCL3:ADCY7	-0.004610812958723	0.0017487181093852	-2.63668165496607	0.008372136034251	CD163	GNAI2	CCL3	ADCY7	GNAI2->ADCY7	CD163->CCL3	0.3013390091516724	braak
ERN1:HMGB1->AIF1:TLR2	-0.004611405405242	0.0046804550900443	-0.985247228426746	0.324502647140971	ERN1	HMGB1	AIF1	TLR2	HMGB1->TLR2	ERN1->AIF1	0.98332467607835	braak
ERN1:VEGFA->GPNMB:CD44	-0.0046117992936835	0.0039243176052929	-1.17518502770094	0.23992069893185	ERN1	VEGFA	GPNMB	CD44	VEGFA->CD44	ERN1->GPNMB	0.9053861862153768	braak
TMEM163:CD14->IFI44L:ITGB2	-0.0046126627992585	0.0023996535646046	-1.92222030183699	0.0545780433133291	TMEM163	CD14	IFI44L	ITGB2	CD14->ITGB2	TMEM163->IFI44L	0.717882937198946	braak
IFI44L:LPL->PICALM:LRP1	-0.0046138792502121	0.0031422687468111	-1.4683273844398	0.142015315853823	IFI44L	LPL	PICALM	LRP1	LPL->LRP1	IFI44L->PICALM	0.8925372109651717	braak
GPNMB:APP->CCL3:LRP10	-0.0046140677716344	0.0081021079736343	-0.56948979039152	0.569023797367531	GPNMB	APP	CCL3	LRP10	APP->LRP10	GPNMB->CCL3	0.9530104303660396	braak
CD163:HLA-DRA->FRMD4A:CD4	-0.0046168661444098	0.0102563165003795	-0.450148563983868	0.652603321513262	CD163	HLA-DRA	FRMD4A	CD4	HLA-DRA->CD4	CD163->FRMD4A	0.9136125468489856	braak
FRMD4A:LRIG1->MKI67:EGFR	-0.0046178037114978	0.004591273586303	-1.00577838037662	0.314522189370457	FRMD4A	LRIG1	MKI67	EGFR	LRIG1->EGFR	FRMD4A->MKI67	0.8887992442674231	braak
AIF1:WNT5A->TMEM163:LRP5	-0.0046181218057388	0.0092594405793973	-0.498747388261706	0.617957355802406	AIF1	WNT5A	TMEM163	LRP5	WNT5A->LRP5	AIF1->TMEM163	0.9561886791988712	braak
CCL3:ANGPTL1->MKI67:LILRB3	-0.0046188011648428	0.0068244339229758	-0.676803558650145	0.498530599971408	CCL3	ANGPTL1	MKI67	LILRB3	ANGPTL1->LILRB3	CCL3->MKI67	0.999999999984369	braak
CCL3:WNT5A->HIF1A:ADRB2	-0.0046196730556848	0.0090519831674452	-0.510349275979563	0.609806786514702	CCL3	WNT5A	HIF1A	ADRB2	WNT5A->ADRB2	CCL3->HIF1A	0.8717540925359575	braak
AIF1:CALR->MKI67:ITGAV	-0.0046210044813245	0.0023102242991196	-2.00024061866438	0.0454742876789717	AIF1	CALR	MKI67	ITGAV	CALR->ITGAV	AIF1->MKI67	0.4160498639179136	braak
HIF1A:CCL4->HIF1A:CCR3	-0.0046213085307417	0.017632019494992	-0.262097517079895	0.793246260973015	HIF1A	CCL4	HIF1A	CCR3	CCL4->CCR3	HIF1A->HIF1A	0.9352177382721012	braak
TMEM163:APP->PICALM:LRP6	-0.0046216845683709	0.0024877552041965	-1.85777304799714	0.0632012500564212	TMEM163	APP	PICALM	LRP6	APP->LRP6	TMEM163->PICALM	0.923971983727837	braak
FRMD4A:CXCL12->GPNMB:ACKR3	-0.0046220546638254	0.0040116967832237	-1.15214456963799	0.249261670925142	FRMD4A	CXCL12	GPNMB	ACKR3	CXCL12->ACKR3	FRMD4A->GPNMB	0.5359978779245885	braak
HIF1A:A2M->MKI67:LRP1	-0.0046230056635261	0.003341372833405	-1.38356474838968	0.166491768586308	HIF1A	A2M	MKI67	LRP1	A2M->LRP1	HIF1A->MKI67	0.7735340236425123	braak
CD163:VEGFA->TMEM163:ITGAV	-0.0046231967089141	0.0034565604699201	-1.33751362059088	0.181055039279582	CD163	VEGFA	TMEM163	ITGAV	VEGFA->ITGAV	CD163->TMEM163	0.8898004067158944	braak
IFI44L:C3->FRMD4A:C3AR1	-0.0046240036094255	0.0043457098716937	-1.06403872921765	0.287311155152013	IFI44L	C3	FRMD4A	C3AR1	C3->C3AR1	IFI44L->FRMD4A	0.9681684464824244	braak
ERN1:TNFSF13B->CCL3:TNFRSF13C	-0.00462605103061	0.0083147319596062	-0.556368028829298	0.577959290229103	ERN1	TNFSF13B	CCL3	TNFRSF13C	TNFSF13B->TNFRSF13C	ERN1->CCL3	0.999999999932702	braak
FRMD4A:TNFSF13B->TMEM163:CD40	-0.0046284743553686	0.0021816176786833	-2.12157904686674	0.0338731034731946	FRMD4A	TNFSF13B	TMEM163	CD40	TNFSF13B->CD40	FRMD4A->TMEM163	0.4659436371254535	braak
ERN1:APP->AIF1:NCSTN	-0.0046292802587799	0.0071651363906994	-0.64608403892896	0.518224931498123	ERN1	APP	AIF1	NCSTN	APP->NCSTN	ERN1->AIF1	0.98332467607835	braak
ERN1:ADAM9->CD163:ITGAV	-0.0046294506064962	0.0016681237798512	-2.77524405707418	0.00551602969005	ERN1	ADAM9	CD163	ITGAV	ADAM9->ITGAV	ERN1->CD163	0.5056604472200628	braak
AIF1:C3->HSPA1A:CD46	-0.004629587432669	0.0060454906248026	-0.765791847178678	0.443800166024265	AIF1	C3	HSPA1A	CD46	C3->CD46	AIF1->HSPA1A	0.8662901598696066	braak
IFI44L:HMGB1->HSPA1A:CD163	-0.0046316120720014	0.0050761017225207	-0.912434841770955	0.361539855250207	IFI44L	HMGB1	HSPA1A	CD163	HMGB1->CD163	IFI44L->HSPA1A	0.8339135888718742	braak
TMEM163:CXCL12->TMEM163:DPP4	-0.004632505907998	0.0066218528503251	-0.699578503586137	0.484190571100782	TMEM163	CXCL12	TMEM163	DPP4	CXCL12->DPP4	TMEM163->TMEM163	0.8316760635271114	braak
MKI67:C3->PICALM:CD46	-0.004633140613421	0.0064709586358102	-0.715989836155224	0.473997624840366	MKI67	C3	PICALM	CD46	C3->CD46	MKI67->PICALM	0.898134785350849	braak
HIST:MAML2->AIF1:NOTCH1	-0.0046337091437842	0.0065891134448101	-0.703237117192742	0.48190799154986	HIST	MAML2	AIF1	NOTCH1	MAML2->NOTCH1	HIST->AIF1	0.9097534998870828	braak
ERN1:CALM1->HIST:PTPRA	-0.0046340744914041	0.0033300361463045	-1.39159885593035	0.164043905513402	ERN1	CALM1	HIST	PTPRA	CALM1->PTPRA	ERN1->HIST	0.8272499806604415	braak
FRMD4A:CALM1->HIST:PTPRA	-0.004635122397483	0.0056129513841974	-0.825790583280767	0.408922896780875	FRMD4A	CALM1	HIST	PTPRA	CALM1->PTPRA	FRMD4A->HIST	0.8867650296765812	braak
CCL3:PDGFB->GPNMB:ITGAV	-0.0046351290697679	0.0073335216511661	-0.632046824192704	0.527356280838996	CCL3	PDGFB	GPNMB	ITGAV	PDGFB->ITGAV	CCL3->GPNMB	0.9464859990375304	braak
AIF1:S100A8->HIST:ITGB2	-0.0046351423548244	0.0027351713220544	-1.69464425041681	0.0901429273370787	AIF1	S100A8	HIST	ITGB2	S100A8->ITGB2	AIF1->HIST	0.6082321186875939	braak
AIF1:MAML2->HIST:NOTCH1	-0.0046364541808541	0.0034013150340904	-1.36313576789688	0.172839726004065	AIF1	MAML2	HIST	NOTCH1	MAML2->NOTCH1	AIF1->HIST	0.6853555875588165	braak
PICALM:ADAM10->PICALM:NOTCH1	-0.0046369569994222	0.0031709607551326	-1.46231926456884	0.143653741839694	PICALM	ADAM10	PICALM	NOTCH1	ADAM10->NOTCH1	PICALM->PICALM	0.6077658308602439	braak
FRMD4A:CD99->ERN1:CD99L2	-0.0046385520091879	0.001894208443642	-2.44880758754793	0.014332999247381	FRMD4A	CD99	ERN1	CD99L2	CD99->CD99L2	FRMD4A->ERN1	0.5518956530016546	braak
ERN1:PLAT->IFI44L:LRP1	-0.0046388727975605	0.0024630606838787	-1.88337738811022	0.059649242483181	ERN1	PLAT	IFI44L	LRP1	PLAT->LRP1	ERN1->IFI44L	0.4505870852122827	braak
CD163:ANXA2->HIST:ROBO4	-0.0046395025962174	0.0070415875567023	-0.658871676146593	0.509978175430509	CD163	ANXA2	HIST	ROBO4	ANXA2->ROBO4	CD163->HIST	0.9088294027658368	braak
ERN1:TGFB1->TMEM163:SDC2	-0.0046399876355624	0.0029995841482111	-1.54687696903904	0.121892915615737	ERN1	TGFB1	TMEM163	SDC2	TGFB1->SDC2	ERN1->TMEM163	0.5223903917304296	braak
GPNMB:VEGFB->AIF1:NRP1	-0.0046407782787126	0.0014818018760191	-3.13184802490609	0.0017370976840875	GPNMB	VEGFB	AIF1	NRP1	VEGFB->NRP1	GPNMB->AIF1	0.2693138809846886	braak
CD163:GNAI2->IFI44L:OPRM1	-0.0046420775446173	0.0033048142261229	-1.40464099552828	0.160128059610937	CD163	GNAI2	IFI44L	OPRM1	GNAI2->OPRM1	CD163->IFI44L	0.9844838839489164	braak
TMEM163:CALM3->ERN1:KCNQ3	-0.0046431410037174	0.0031197117057645	-1.48832374322856	0.136665536289985	TMEM163	CALM3	ERN1	KCNQ3	CALM3->KCNQ3	TMEM163->ERN1	0.7038991071902503	braak
IFI44L:HLA-DRA->MKI67:CD4	-0.004643189187184	0.0018069727337381	-2.56959560069213	0.0101817294165499	IFI44L	HLA-DRA	MKI67	CD4	HLA-DRA->CD4	IFI44L->MKI67	0.3612105015523552	braak
HIF1A:VEGFB->HIF1A:ADRB2	-0.0046434330151543	0.0015005037772536	-3.09458268985709	0.0019708998695306	HIF1A	VEGFB	HIF1A	ADRB2	VEGFB->ADRB2	HIF1A->HIF1A	0.15958127651657	braak
GPNMB:CCL2->FRMD4A:CCR1	-0.0046435829294828	0.0037156645811079	-1.24973146206275	0.211397660215766	GPNMB	CCL2	FRMD4A	CCR1	CCL2->CCR1	GPNMB->FRMD4A	0.5410560836984188	braak
CD163:HGF->CD163:NRP1	-0.0046457929824133	0.005022479166547	-0.924999950892235	0.354965932990742	CD163	HGF	CD163	NRP1	HGF->NRP1	CD163->CD163	0.9129830136789836	braak
HIST:ADAM10->HIST:NRCAM	-0.0046482294724846	0.0127773584054204	-0.363786420087643	0.716017504061393	HIST	ADAM10	HIST	NRCAM	ADAM10->NRCAM	HIST->HIST	0.9848815011317152	braak
PICALM:TGFA->HIST:PTPRD	-0.0046482481317766	0.001717376933571	-2.70659750979146	0.0067976616139966	PICALM	TGFA	HIST	PTPRD	TGFA->PTPRD	PICALM->HIST	0.1748367451466585	braak
GPNMB:SEMA4D->TMEM163:CD72	-0.0046484340796953	0.0037532864997944	-1.23849700254694	0.215531832825303	GPNMB	SEMA4D	TMEM163	CD72	SEMA4D->CD72	GPNMB->TMEM163	0.7764137029916001	braak
HIST:ADAM10->TMEM163:NRCAM	-0.004649544057368	0.0059161211016151	-0.785910899643119	0.431919688521668	HIST	ADAM10	TMEM163	NRCAM	ADAM10->NRCAM	HIST->TMEM163	0.9298614633259368	braak
PICALM:TNF->FRMD4A:TRPM2	-0.0046501367007869	0.0053123324090318	-0.875347463739449	0.381384875951567	PICALM	TNF	FRMD4A	TRPM2	TNF->TRPM2	PICALM->FRMD4A	0.8790938122913176	braak
FRMD4A:HLA-DRA->TMEM163:CD4	-0.0046505244835046	0.0044370980539961	-1.04810045369997	0.294592327296845	FRMD4A	HLA-DRA	TMEM163	CD4	HLA-DRA->CD4	FRMD4A->TMEM163	0.7424561500021807	braak
PICALM:SERPINF1->HIF1A:PLXDC2	-0.0046514005135875	0.0044289854534015	-1.0502180606656	0.293617867724047	PICALM	SERPINF1	HIF1A	PLXDC2	SERPINF1->PLXDC2	PICALM->HIF1A	0.7226420336703487	braak
CCL3:CD14->PICALM:TLR1	-0.00465301834194	0.0043243301184631	-1.07600904983492	0.281923209051189	CCL3	CD14	PICALM	TLR1	CD14->TLR1	CCL3->PICALM	0.7136606837817537	braak
CCL3:APP->ERN1:LRP1	-0.0046533310594994	0.0051884343840697	-0.896866128593012	0.369790356020419	CCL3	APP	ERN1	LRP1	APP->LRP1	CCL3->ERN1	0.999999999959144	braak
IFI44L:PDGFB->CD163:LRP1	-0.0046539698921746	0.0079689158545238	-0.584015439130616	0.559209924764991	IFI44L	PDGFB	CD163	LRP1	PDGFB->LRP1	IFI44L->CD163	0.9441420756913989	braak
IFI44L:HSP90B1->MKI67:LRP1	-0.0046546235540448	0.0019054098316155	-2.44284640333686	0.0145719376076141	IFI44L	HSP90B1	MKI67	LRP1	HSP90B1->LRP1	IFI44L->MKI67	0.3612105015523552	braak
FRMD4A:GNAI2->CD163:ADCY9	-0.0046549244750189	0.0024110450598596	-1.93066672726968	0.0535242801466643	FRMD4A	GNAI2	CD163	ADCY9	GNAI2->ADCY9	FRMD4A->CD163	0.6367034477071252	braak
AIF1:ADAM10->IFI44L:TSPAN15	-0.0046558849721885	0.0020882094197959	-2.22960634505872	0.0257735882524729	AIF1	ADAM10	IFI44L	TSPAN15	ADAM10->TSPAN15	AIF1->IFI44L	0.8245580176457685	braak
HIF1A:TNFSF10->ERN1:TNFRSF10A	-0.0046563901358977	0.0049635867990578	-0.938109944361536	0.348187911865132	HIF1A	TNFSF10	ERN1	TNFRSF10A	TNFSF10->TNFRSF10A	HIF1A->ERN1	0.759312225472645	braak
CCL3:POMC->HIST:OPRM1	-0.0046567507827789	0.0062830165509076	-0.74116481232351	0.458593515858521	CCL3	POMC	HIST	OPRM1	POMC->OPRM1	CCL3->HIST	0.9434423856784075	braak
AIF1:ARF6->PICALM:PLD1	-0.004658140174004	0.0023629985206563	-1.97128357605158	0.0486914488932136	AIF1	ARF6	PICALM	PLD1	ARF6->PLD1	AIF1->PICALM	0.7381927373788069	braak
CCL3:LAMB2->CD163:ITGA6_ITGB1	-0.0046583083160299	0.0087435673956118	-0.532769761501223	0.594192968265451	CCL3	LAMB2	CD163	ITGA6_ITGB1	LAMB2->ITGA6_ITGB1	CCL3->CD163	0.8619377515561482	braak
HIF1A:ARF6->GPNMB:PLD1	-0.0046584978015659	0.005508807216151	-0.845645458041786	0.397750558292297	HIF1A	ARF6	GPNMB	PLD1	ARF6->PLD1	HIF1A->GPNMB	0.7564856604531421	braak
MKI67:ADAM9->PICALM:ITGA6	-0.0046591803145613	0.0017597939995938	-2.64757142917673	0.00810722306636	MKI67	ADAM9	PICALM	ITGA6	ADAM9->ITGA6	MKI67->PICALM	0.8487392162739419	braak
IFI44L:MAML2->TMEM163:NOTCH1	-0.0046594807684361	0.0062192177913596	-0.749206881757623	0.453732521983456	IFI44L	MAML2	TMEM163	NOTCH1	MAML2->NOTCH1	IFI44L->TMEM163	0.8803579074757207	braak
HSPA1A:ADAM17->HSPA1A:IL6R	-0.0046599813262117	0.0043462482370499	-1.07218480676907	0.283637033155054	HSPA1A	ADAM17	HSPA1A	IL6R	ADAM17->IL6R	HSPA1A->HSPA1A	0.891589581590194	braak
HSPA1A:LY86->CCL3:CD180	-0.0046602984993627	0.0062571290599347	-0.74479820612991	0.456393719517527	HSPA1A	LY86	CCL3	CD180	LY86->CD180	HSPA1A->CCL3	0.8749696065200846	braak
HSPA1A:CALM1->ERN1:KCNQ1	-0.0046604872706317	0.002298792867855	-2.02736285456651	0.0426253178119719	HSPA1A	CALM1	ERN1	KCNQ1	CALM1->KCNQ1	HSPA1A->ERN1	0.8343861373476511	braak
HSPA1A:INHBA->IFI44L:ENG	-0.00466076940212	0.0022432563254401	-2.07768026741464	0.037738817685366	HSPA1A	INHBA	IFI44L	ENG	INHBA->ENG	HSPA1A->IFI44L	0.5514616160926604	braak
HIF1A:C3->AIF1:ITGAX	-0.0046610214753825	0.008380202369034	-0.556194381725874	0.578077979552958	HIF1A	C3	AIF1	ITGAX	C3->ITGAX	HIF1A->AIF1	0.9210839318109812	braak
HIF1A:TNFSF13B->GPNMB:TNFRSF13C	-0.0046627066267861	0.0051595845275378	-0.903698079157384	0.366155517937421	HIF1A	TNFSF13B	GPNMB	TNFRSF13C	TNFSF13B->TNFRSF13C	HIF1A->GPNMB	0.7358430826716661	braak
HSPA1A:C3->TMEM163:C5AR2	-0.0046642840908897	0.0051389701762681	-0.907630114770756	0.36407367805237	HSPA1A	C3	TMEM163	C5AR2	C3->C5AR2	HSPA1A->TMEM163	0.8330286141102252	braak
TMEM163:LRPAP1->FRMD4A:LRP8	-0.0046647733287599	0.0020914237342742	-2.23042956447023	0.025718938674893	TMEM163	LRPAP1	FRMD4A	LRP8	LRPAP1->LRP8	TMEM163->FRMD4A	0.4875075886730763	braak
HSPA1A:TNFSF13B->HIF1A:TNFRSF13C	-0.0046653760530444	0.0063322723635402	-0.736761747632101	0.461267249158118	HSPA1A	TNFSF13B	HIF1A	TNFRSF13C	TNFSF13B->TNFRSF13C	HSPA1A->HIF1A	0.9444996054190036	braak
HSPA1A:TIMP2->IFI44L:ITGB1	-0.0046670340396419	0.0020525395471079	-2.27378519757044	0.0229789046770589	HSPA1A	TIMP2	IFI44L	ITGB1	TIMP2->ITGB1	HSPA1A->IFI44L	0.5514616160926604	braak
CCL3:CD99->CCL3:CD99L2	-0.0046691627178237	0.0032760181928965	-1.42525542988373	0.154083378712711	CCL3	CD99	CCL3	CD99L2	CD99->CD99L2	CCL3->CCL3	0.5520747449604864	braak
TMEM163:ADAM9->GPNMB:ITGA6	-0.0046706541460907	0.0034352646273851	-1.35961989910687	0.173950237754222	TMEM163	ADAM9	GPNMB	ITGA6	ADAM9->ITGA6	TMEM163->GPNMB	0.860472405854332	braak
CCL3:NAMPT->ERN1:ITGA5_ITGB1	-0.004671590001366	0.0051032492937116	-0.915414813680067	0.359973904472784	CCL3	NAMPT	ERN1	ITGA5_ITGB1	NAMPT->ITGA5_ITGB1	CCL3->ERN1	0.999999999959144	braak
FRMD4A:PLAU->PICALM:ITGB5	-0.0046722393524409	0.0021716083196886	-2.15151107595256	0.031435882543137	FRMD4A	PLAU	PICALM	ITGB5	PLAU->ITGB5	FRMD4A->PICALM	0.3355581872079248	braak
ERN1:ADAM9->FRMD4A:ITGAV	-0.004672875728784	0.0016245597634975	-2.87639509101459	0.0040224588185518	ERN1	ADAM9	FRMD4A	ITGAV	ADAM9->ITGAV	ERN1->FRMD4A	0.4005504762119639	braak
HSPA1A:APP->HIST:LRP10	-0.0046735738805352	0.0089747530040614	-0.520746796978175	0.602543169883589	HSPA1A	APP	HIST	LRP10	APP->LRP10	HSPA1A->HIST	0.999999999995261	braak
FRMD4A:RPS19->PICALM:C5AR1	-0.0046746839251962	0.0026128781879221	-1.78909370777582	0.0735997253554538	FRMD4A	RPS19	PICALM	C5AR1	RPS19->C5AR1	FRMD4A->PICALM	0.4494508047674074	braak
FRMD4A:HLA-A->IFI44L:LILRB1	-0.0046748580102818	0.0029018939665567	-1.61096789343715	0.107186720516186	FRMD4A	HLA-A	IFI44L	LILRB1	HLA-A->LILRB1	FRMD4A->IFI44L	0.6411424593806794	braak
TMEM163:CD99->CCL3:CD99L2	-0.0046749174942955	0.0030563079991235	-1.52959632852324	0.126116678803482	TMEM163	CD99	CCL3	CD99L2	CD99->CD99L2	TMEM163->CCL3	0.6190283292732265	braak
CCL3:ANGPTL1->FRMD4A:LILRB3	-0.0046751365072647	0.0052751386428077	-0.886258508795584	0.375478241697339	CCL3	ANGPTL1	FRMD4A	LILRB3	ANGPTL1->LILRB3	CCL3->FRMD4A	0.7308640022336165	braak
FRMD4A:HGF->CD163:NRP1	-0.0046783092629951	0.0018176987434341	-2.57375391818595	0.0100601797472016	FRMD4A	HGF	CD163	NRP1	HGF->NRP1	FRMD4A->CD163	0.4267751598297249	braak
HIST:HSP90B1->ERN1:TLR2	-0.0046796144882467	0.002619099069824	-1.786726795547	0.0739816560459861	HIST	HSP90B1	ERN1	TLR2	HSP90B1->TLR2	HIST->ERN1	0.9214414749014402	braak
HIF1A:IL11RA->AIF1:CD40	-0.0046798505283176	0.004553979558697	-1.02763977483829	0.304119307037393	HIF1A	IL11RA	AIF1	CD40	IL11RA->CD40	HIF1A->AIF1	0.8882832363829942	braak
CD163:PSAP->HSPA1A:LRP1	-0.0046824525478274	0.0129296176880746	-0.362149342756377	0.717240432382388	CD163	PSAP	HSPA1A	LRP1	PSAP->LRP1	CD163->HSPA1A	0.9586345131176384	braak
AIF1:RPS19->CCL3:C5AR1	-0.0046828222120559	0.0018741603907764	-2.49862404258573	0.0124676500855737	AIF1	RPS19	CCL3	C5AR1	RPS19->C5AR1	AIF1->CCL3	0.3775763704765397	braak
MKI67:ADAM17->IFI44L:ERBB4	-0.0046831309326391	0.0029728505046033	-1.57529984282339	0.115187250256356	MKI67	ADAM17	IFI44L	ERBB4	ADAM17->ERBB4	MKI67->IFI44L	0.5593366671053492	braak
ERN1:LMAN1->AIF1:MCFD2	-0.004683461016054	0.009904323829887	-0.472870343952346	0.636305683925849	ERN1	LMAN1	AIF1	MCFD2	LMAN1->MCFD2	ERN1->AIF1	0.98332467607835	braak
HSPA1A:WNT5A->ERN1:LDLR	-0.0046842985185469	0.0029433559143202	-1.59148219070499	0.111501100279049	HSPA1A	WNT5A	ERN1	LDLR	WNT5A->LDLR	HSPA1A->ERN1	0.8796241430140991	braak
IFI44L:PLAT->FRMD4A:LRP1	-0.004684786778161	0.0023613980086661	-1.98390392511906	0.0472665512807804	IFI44L	PLAT	FRMD4A	LRP1	PLAT->LRP1	IFI44L->FRMD4A	0.8358293886916495	braak
FRMD4A:APOE->MKI67:LRP1	-0.0046853762356562	0.0058673899559713	-0.798545225528744	0.424554159285874	FRMD4A	APOE	MKI67	LRP1	APOE->LRP1	FRMD4A->MKI67	0.8887992442674231	braak
MKI67:ITGB3BP->MKI67:ITGB5	-0.0046858725669716	0.0032763377732291	-1.43021656840748	0.152654871593821	MKI67	ITGB3BP	MKI67	ITGB5	ITGB3BP->ITGB5	MKI67->MKI67	0.8567675402291701	braak
ERN1:PTDSS1->HIST:SCARB1	-0.004686337554266	0.0117107178427854	-0.400175088938134	0.689027561240177	ERN1	PTDSS1	HIST	SCARB1	PTDSS1->SCARB1	ERN1->HIST	0.9308886378472132	braak
FRMD4A:CCL4->GPNMB:CCR5	-0.004686541974814	0.0066989075097228	-0.699597952055907	0.484178421878051	FRMD4A	CCL4	GPNMB	CCR5	CCL4->CCR5	FRMD4A->GPNMB	0.7282100807920373	braak
TMEM163:HMGB1->HSPA1A:TLR2	-0.0046866310664768	0.0062655634220345	-0.747998344409864	0.45446115615834	TMEM163	HMGB1	HSPA1A	TLR2	HMGB1->TLR2	TMEM163->HSPA1A	0.8758493933557298	braak
HSPA1A:JAM2->ERN1:ITGA4_ITGB1	-0.0046889612718878	0.0077869705692617	-0.602154744284901	0.547071136874736	HSPA1A	JAM2	ERN1	ITGA4_ITGB1	JAM2->ITGA4_ITGB1	HSPA1A->ERN1	0.9054089216960464	braak
MKI67:HMGB1->MKI67:HAVCR2	-0.0046900278464179	0.0065344375484736	-0.717740098000232	0.472917554361456	MKI67	HMGB1	MKI67	HAVCR2	HMGB1->HAVCR2	MKI67->MKI67	0.8567675402291701	braak
PICALM:CALM1->ERN1:OPRM1	-0.0046909180757397	0.002934015306026	-1.59880490947173	0.109863957850139	PICALM	CALM1	ERN1	OPRM1	CALM1->OPRM1	PICALM->ERN1	0.8584934052514098	braak
FRMD4A:TGS1->PICALM:RXRA	-0.0046916115021602	0.0040566452105565	-1.15652497535436	0.24746648987743	FRMD4A	TGS1	PICALM	RXRA	TGS1->RXRA	FRMD4A->PICALM	0.5751877751027892	braak
CD163:PDGFB->FRMD4A:ITGAV	-0.0046916721226368	0.006836904579878	-0.686227527066141	0.492569641869557	CD163	PDGFB	FRMD4A	ITGAV	PDGFB->ITGAV	CD163->FRMD4A	0.8783127497891928	braak
ERN1:APP->HSPA1A:APLP2	-0.0046932594998115	0.0018223677020815	-2.57536362966205	0.0100134751290586	ERN1	APP	HSPA1A	APLP2	APP->APLP2	ERN1->HSPA1A	0.5277092094345911	braak
AIF1:APOE->CCL3:LRP1	-0.0046942450373604	0.0043465255836982	-1.0799994034238	0.28014244583718	AIF1	APOE	CCL3	LRP1	APOE->LRP1	AIF1->CCL3	0.7658766332710688	braak
AIF1:APP->MKI67:LRP1	-0.0046944179399785	0.0032028573734895	-1.46569684271141	0.142730894702112	AIF1	APP	MKI67	LRP1	APP->LRP1	AIF1->MKI67	0.548775681354672	braak
TMEM163:LMAN1->AIF1:MCFD2	-0.0046977774495153	0.0018424309834959	-2.5497711944691	0.0107793637630686	TMEM163	LMAN1	AIF1	MCFD2	LMAN1->MCFD2	TMEM163->AIF1	0.4958710316628607	braak
ERN1:CALM1->CD163:KCNQ1	-0.0046978694276069	0.0047546514501221	-0.988057584638764	0.323124447011167	ERN1	CALM1	CD163	KCNQ1	CALM1->KCNQ1	ERN1->CD163	0.8504876053384748	braak
MKI67:EFNB2->MKI67:EPHB3	-0.0046999109685466	0.0078051229090239	-0.602157201536548	0.547069501362175	MKI67	EFNB2	MKI67	EPHB3	EFNB2->EPHB3	MKI67->MKI67	0.8709913862621208	braak
CCL3:PLAT->HIF1A:LRP1	-0.0047001306566631	0.0016142684246202	-2.91161654714813	0.0035956373998099	CCL3	PLAT	HIF1A	LRP1	PLAT->LRP1	CCL3->HIF1A	0.3106173181871025	braak
HSPA1A:CALM1->HIF1A:OPRM1	-0.0047002238184933	0.0034746880375988	-1.35270383056931	0.176150266212311	HSPA1A	CALM1	HIF1A	OPRM1	CALM1->OPRM1	HSPA1A->HIF1A	0.9444996054190036	braak
TMEM163:TGFB1->AIF1:ITGB5	-0.0047014552500751	0.0038452055062458	-1.22267983920196	0.221450644607202	TMEM163	TGFB1	AIF1	ITGB5	TGFB1->ITGB5	TMEM163->AIF1	0.8371662694461206	braak
HIST:PDGFB->CCL3:LRP1	-0.0047031756858913	0.0039158972219877	-1.20104676381268	0.229733061867115	HIST	PDGFB	CCL3	LRP1	PDGFB->LRP1	HIST->CCL3	0.8591715805053837	braak
FRMD4A:GNAS->HIF1A:ADRB2	-0.0047036881003238	0.0121039639224391	-0.388607247217898	0.697566704868333	FRMD4A	GNAS	HIF1A	ADRB2	GNAS->ADRB2	FRMD4A->HIF1A	0.9254372927419492	braak
CD163:IGF1->CD163:IGF1R	-0.0047051804330573	0.0030961940098598	-1.51966589240651	0.128594967980758	CD163	IGF1	CD163	IGF1R	IGF1->IGF1R	CD163->CD163	0.7662116842186831	braak
CD163:LRPAP1->AIF1:SORL1	-0.0047063698179948	0.012350270056658	-0.381074243429812	0.703148158808401	CD163	LRPAP1	AIF1	SORL1	LRPAP1->SORL1	CD163->AIF1	0.9406352852933576	braak
MKI67:LAMC1->MKI67:DAG1	-0.0047069327245054	0.0046794477351951	-1.00587355407425	0.314476399205578	MKI67	LAMC1	MKI67	DAG1	LAMC1->DAG1	MKI67->MKI67	0.8567675402291701	braak
FRMD4A:PLTP->PICALM:ABCA1	-0.0047081122284951	0.0022669134653748	-2.07688220146357	0.0378124328695528	FRMD4A	PLTP	PICALM	ABCA1	PLTP->ABCA1	FRMD4A->PICALM	0.3455864755852175	braak
CD163:VEGFA->CD163:NRP2	-0.0047085388997243	0.0023399632463325	-2.01222771644131	0.0441959380718274	CD163	VEGFA	CD163	NRP2	VEGFA->NRP2	CD163->CD163	0.6165872335874457	braak
AIF1:LGALS9->FRMD4A:PTPRC	-0.0047095036666981	0.0043879757171856	-1.07327477867603	0.28314784790501	AIF1	LGALS9	FRMD4A	PTPRC	LGALS9->PTPRC	AIF1->FRMD4A	0.7292075195546271	braak
CD163:A2M->MKI67:LRP1	-0.0047098810707259	0.007457419797266	-0.63156979206838	0.527668030846229	CD163	A2M	MKI67	LRP1	A2M->LRP1	CD163->MKI67	0.8852267077921994	braak
HSPA1A:CD99->CCL3:CD99L2	-0.0047104686506993	0.002321932475262	-2.02868459823219	0.0424904256229894	HSPA1A	CD99	CCL3	CD99L2	CD99->CD99L2	HSPA1A->CCL3	0.444398237766324	braak
ERN1:APP->IFI44L:LRP1	-0.0047116830167464	0.0019738016235391	-2.38711072103489	0.0169813761313877	ERN1	APP	IFI44L	LRP1	APP->LRP1	ERN1->IFI44L	0.4505870852122827	braak
CCL3:FAM3C->MKI67:LAMP1	-0.0047117113061699	0.006642352811643	-0.709343728010214	0.478111198739588	CCL3	FAM3C	MKI67	LAMP1	FAM3C->LAMP1	CCL3->MKI67	0.999999999984369	braak
PICALM:ENTPD1->HSPA1A:TMIGD3	-0.0047143915834312	0.0049036456446756	-0.96140543690185	0.336348351644289	PICALM	ENTPD1	HSPA1A	TMIGD3	ENTPD1->TMIGD3	PICALM->HSPA1A	0.9789322728912024	braak
PICALM:PSAP->MKI67:SORT1	-0.0047159089327482	0.0136584053703449	-0.345275220999621	0.729887473321015	PICALM	PSAP	MKI67	SORT1	PSAP->SORT1	PICALM->MKI67	0.950387036748457	braak
TMEM163:LTB->TMEM163:CD40	-0.004716859758292	0.006719797942529	-0.701934760335493	0.482719849981765	TMEM163	LTB	TMEM163	CD40	LTB->CD40	TMEM163->TMEM163	0.8316760635271114	braak
PICALM:HMGB1->AIF1:HAVCR2	-0.004717053821528	0.0050764751956265	-0.929198634830687	0.352786154802858	PICALM	HMGB1	AIF1	HAVCR2	HMGB1->HAVCR2	PICALM->AIF1	0.8587557715595886	braak
GPNMB:TGFB1->CCL3:LPP	-0.0047170761459754	0.0081784040568741	-0.576772205576048	0.564093347887317	GPNMB	TGFB1	CCL3	LPP	TGFB1->LPP	GPNMB->CCL3	0.9530104303660396	braak
GPNMB:PLAU->ERN1:IGF2R	-0.0047181156969794	0.0069716626182327	-0.676756170707449	0.498560670963149	GPNMB	PLAU	ERN1	IGF2R	PLAU->IGF2R	GPNMB->ERN1	0.971490946781258	braak
IFI44L:HLA-DQA2->IFI44L:CD4	-0.0047203150290553	0.0079951959168535	-0.59039391631481	0.554926588303827	IFI44L	HLA-DQA2	IFI44L	CD4	HLA-DQA2->CD4	IFI44L->IFI44L	0.8902237860777319	braak
HSPA1A:FAM3C->CD163:ADGRG5	-0.0047203359970465	0.0019778495962399	-2.3866000761738	0.0170049784206971	HSPA1A	FAM3C	CD163	ADGRG5	FAM3C->ADGRG5	HSPA1A->CD163	0.9014480865259688	braak
PICALM:CALM1->AIF1:OPRM1	-0.0047211808323075	0.0055936845865668	-0.844019851180981	0.398658312809493	PICALM	CALM1	AIF1	OPRM1	CALM1->OPRM1	PICALM->AIF1	0.8806560303369267	braak
CCL3:RPS19->CCL3:C5AR1	-0.0047215010245715	0.0025802429819045	-1.82986682172332	0.0672698557500964	CCL3	RPS19	CCL3	C5AR1	RPS19->C5AR1	CCL3->CCL3	0.386457201194744	braak
HIST:VEGFA->AIF1:ITGAV	-0.0047219870690927	0.002255679889951	-2.09337640953803	0.0363155665849865	HIST	VEGFA	AIF1	ITGAV	VEGFA->ITGAV	HIST->AIF1	0.6986936485435756	braak
HIF1A:INHBA->CCL3:ACTR2	-0.00472331060027	0.0034162999403699	-1.3825807694621	0.166793448943725	HIF1A	INHBA	CCL3	ACTR2	INHBA->ACTR2	HIF1A->CCL3	0.7633457534947905	braak
TMEM163:ADAM17->FRMD4A:IL6R	-0.0047234134242455	0.0056918835535793	-0.829850677685642	0.406623214076397	TMEM163	ADAM17	FRMD4A	IL6R	ADAM17->IL6R	TMEM163->FRMD4A	0.8641870010280356	braak
ERN1:CALM3->GPNMB:ESR1	-0.0047238980136346	0.0126717637526571	-0.37278930588049	0.709305262735995	ERN1	CALM3	GPNMB	ESR1	CALM3->ESR1	ERN1->GPNMB	0.9512058826551238	braak
AIF1:TNF->HIF1A:SEMA4C	-0.0047241016410576	0.0073152658943107	-0.645786730012326	0.518417483085914	AIF1	TNF	HIF1A	SEMA4C	TNF->SEMA4C	AIF1->HIF1A	0.9330487192657096	braak
HIST:TGFB1->AIF1:ITGB1	-0.0047246083929434	0.0031919710607069	-1.48015389334298	0.138832181733529	HIST	TGFB1	AIF1	ITGB1	TGFB1->ITGB1	HIST->AIF1	0.7252398732343586	braak
AIF1:HLA-DRA->HSPA1A:CD4	-0.0047277515701662	0.0026173073457731	-1.80634176486817	0.0708649719036289	AIF1	HLA-DRA	HSPA1A	CD4	HLA-DRA->CD4	AIF1->HSPA1A	0.7634749171238429	braak
TMEM163:CALM1->TMEM163:CACNA1C	-0.0047284759266206	0.0025910154356893	-1.82495089048465	0.068008440550032	TMEM163	CALM1	TMEM163	CACNA1C	CALM1->CACNA1C	TMEM163->TMEM163	0.758575373494237	braak
AIF1:CALM1->GPNMB:INSR	-0.0047290911025117	0.0023282454186414	-2.03118239368044	0.0422364957189189	AIF1	CALM1	GPNMB	INSR	CALM1->INSR	AIF1->GPNMB	0.9620581995656264	braak
HIF1A:RPS19->CCL3:C5AR1	-0.0047300501590477	0.0020649530177846	-2.29063330657382	0.0219846309076423	HIF1A	RPS19	CCL3	C5AR1	RPS19->C5AR1	HIF1A->CCL3	0.5765699297817886	braak
GPNMB:CXCL12->AIF1:CD4	-0.0047305378970363	0.0019960732021103	-2.3699220509724	0.0177918358243339	GPNMB	CXCL12	AIF1	CD4	CXCL12->CD4	GPNMB->AIF1	0.8097455120346997	braak
MKI67:ADM->ERN1:CALCR	-0.0047316350786705	0.0060559744855882	-0.781316878056656	0.434616145679639	MKI67	ADM	ERN1	CALCR	ADM->CALCR	MKI67->ERN1	0.9914705276979838	braak
FRMD4A:GNAS->AIF1:ADCY7	-0.0047332780562642	0.0103316182368852	-0.458135206677096	0.646855306416647	FRMD4A	GNAS	AIF1	ADCY7	GNAS->ADCY7	FRMD4A->AIF1	0.8463193814642563	braak
AIF1:PSEN1->FRMD4A:NOTCH2	-0.0047341275330908	0.0021206409577304	-2.23240408322466	0.0255882681926032	AIF1	PSEN1	FRMD4A	NOTCH2	PSEN1->NOTCH2	AIF1->FRMD4A	0.322551737460498	braak
CD163:SERPINF1->AIF1:PLXDC2	-0.0047341804824408	0.0031087704628429	-1.52284658485574	0.12779709203178	CD163	SERPINF1	AIF1	PLXDC2	SERPINF1->PLXDC2	CD163->AIF1	0.7529662303169544	braak
HIF1A:IL10->PICALM:IL10RA_IL10RB	-0.0047343761588707	0.0062170023289297	-0.761520731115077	0.446346101185365	HIF1A	IL10	PICALM	IL10RA_IL10RB	IL10->IL10RA_IL10RB	HIF1A->PICALM	0.7596724060151776	braak
MKI67:ADAM10->AIF1:TSPAN14	-0.0047346901554478	0.0075904274889891	-0.623771212137414	0.53277784808931	MKI67	ADAM10	AIF1	TSPAN14	ADAM10->TSPAN14	MKI67->AIF1	0.774837185370603	braak
HSPA1A:C1QB->HIF1A:LRP1	-0.0047357654470756	0.0032190160428454	-1.47118417057948	0.141241316867685	HSPA1A	C1QB	HIF1A	LRP1	C1QB->LRP1	HSPA1A->HIF1A	0.9444996054190036	braak
ERN1:COPA->CD163:CD74	-0.0047382465756588	0.0022849212347804	-2.07370236817556	0.0381069611585144	ERN1	COPA	CD163	CD74	COPA->CD74	ERN1->CD163	0.5056604472200628	braak
CCL3:GAS6->CCL3:AXL	-0.0047386779480349	0.0025285901962114	-1.8740395162232	0.0609249787681447	CCL3	GAS6	CCL3	AXL	GAS6->AXL	CCL3->CCL3	0.3589378594092245	braak
MKI67:HLA-B->FRMD4A:LILRB1	-0.0047396418910616	0.0039944243914065	-1.18656442747002	0.235399474281668	MKI67	HLA-B	FRMD4A	LILRB1	HLA-B->LILRB1	MKI67->FRMD4A	0.774111556400854	braak
AIF1:HLA-C->CD163:LILRB1	-0.0047398404891223	0.0031226187896349	-1.51790558132024	0.129038202750877	AIF1	HLA-C	CD163	LILRB1	HLA-C->LILRB1	AIF1->CD163	0.9306205329361366	braak
TMEM163:APOE->CCL3:SDC2	-0.004741789273656	0.0020354219208004	-2.32963457119066	0.0198254733409369	TMEM163	APOE	CCL3	SDC2	APOE->SDC2	TMEM163->CCL3	0.6190283292732265	braak
TMEM163:SERPINE1->CCL3:LRP1	-0.0047430901117498	0.0040006552673242	-1.1855783102557	0.235788872004089	TMEM163	SERPINE1	CCL3	LRP1	SERPINE1->LRP1	TMEM163->CCL3	0.683472954601709	braak
PICALM:ADAM10->ERN1:IL6R	-0.00474389972215	0.0046104034491578	-1.02895544272087	0.303500613302303	PICALM	ADAM10	ERN1	IL6R	ADAM10->IL6R	PICALM->ERN1	0.8584934052514098	braak
CCL3:THBS4->HIF1A:CD47	-0.0047440934774921	0.0081375387622665	-0.582988740955727	0.559900879662636	CCL3	THBS4	HIF1A	CD47	THBS4->CD47	CCL3->HIF1A	0.8676531542627877	braak
IFI44L:WNT5A->HIF1A:ADRB2	-0.0047449511895693	0.0053665355127759	-0.884174003558383	0.376602289442941	IFI44L	WNT5A	HIF1A	ADRB2	WNT5A->ADRB2	IFI44L->HIF1A	0.9109553230047428	braak
GPNMB:COPA->MKI67:CD74	-0.0047450277996034	0.0087982016876823	-0.539317916097173	0.589667508650122	GPNMB	COPA	MKI67	CD74	COPA->CD74	GPNMB->MKI67	0.9556403311592918	braak
MKI67:HMGB1->HIF1A:CD163	-0.0047451971707113	0.0098831323983891	-0.480130891647753	0.631134323479456	MKI67	HMGB1	HIF1A	CD163	HMGB1->CD163	MKI67->HIF1A	0.9517371314171584	braak
ERN1:TGFB1->HIST:TGFBR1_TGFBR2	-0.0047456051995777	0.0020840541826346	-2.27710260084428	0.0227800994268799	ERN1	TGFB1	HIST	TGFBR1_TGFBR2	TGFB1->TGFBR1_TGFBR2	ERN1->HIST	0.7096347206105542	braak
IFI44L:CALR->IFI44L:LRP1	-0.0047463620130119	0.0036709656867997	-1.29294643915607	0.196029584394061	IFI44L	CALR	IFI44L	LRP1	CALR->LRP1	IFI44L->IFI44L	0.870964403518933	braak
CD163:THBS1->CCL3:PTPRJ	-0.0047465107388576	0.0028386554048876	-1.6720982514063	0.0945049493883545	CD163	THBS1	CCL3	PTPRJ	THBS1->PTPRJ	CD163->CCL3	0.4788856569967579	braak
CD163:LGALS9->FRMD4A:LRP1	-0.0047469454478728	0.0041371520510752	-1.14739448520852	0.251218619400074	CD163	LGALS9	FRMD4A	LRP1	LGALS9->LRP1	CD163->FRMD4A	0.8632209702393119	braak
HIF1A:ICAM4->PICALM:ITGAL	-0.0047481475017538	0.0046201012705528	-1.02771502694479	0.304083897113252	HIF1A	ICAM4	PICALM	ITGAL	ICAM4->ITGAL	HIF1A->PICALM	0.6842378262626766	braak
HIST:LRPAP1->IFI44L:LRP1	-0.0047488151744752	0.0064734703961663	-0.733581044456083	0.463204117205118	HIST	LRPAP1	IFI44L	LRP1	LRPAP1->LRP1	HIST->IFI44L	0.92527539339463	braak
HIF1A:CXCL12->MKI67:CXCR4	-0.0047492679784727	0.0081888585879824	-0.579967028059624	0.561936852963741	HIF1A	CXCL12	MKI67	CXCR4	CXCL12->CXCR4	HIF1A->MKI67	0.8508873370161192	braak
AIF1:ARF6->HIST:SMAP1	-0.0047494102391674	0.0024712906648371	-1.92183392538345	0.0546266580502524	AIF1	ARF6	HIST	SMAP1	ARF6->SMAP1	AIF1->HIST	0.6066733555049155	braak
TMEM163:CD274->HIF1A:CD80	-0.0047502918113946	0.0052154766333703	-0.910806843808047	0.362397155874138	TMEM163	CD274	HIF1A	CD80	CD274->CD80	TMEM163->HIF1A	0.8388535045880375	braak
CCL3:ANGPTL1->ERN1:LILRB3	-0.0047526773268108	0.0051120172228828	-0.929706829925466	0.352522897241496	CCL3	ANGPTL1	ERN1	LILRB3	ANGPTL1->LILRB3	CCL3->ERN1	0.999999999959144	braak
HSPA1A:PLAU->ERN1:ITGA5	-0.0047529548628181	0.0132046304514197	-0.359946071971075	0.718887462479355	HSPA1A	PLAU	ERN1	ITGA5	PLAU->ITGA5	HSPA1A->ERN1	0.9415599751137568	braak
CCL3:CCL3->ERN1:CCR1	-0.0047545488319234	0.0124802164335912	-0.380966857203401	0.703227841488239	CCL3	CCL3	ERN1	CCR1	CCL3->CCR1	CCL3->ERN1	0.999999999959144	braak
ERN1:SPP1->TMEM163:ITGAV_ITGB5	-0.0047560693842428	0.0025971264004383	-1.83128144376801	0.067058545869647	ERN1	SPP1	TMEM163	ITGAV_ITGB5	SPP1->ITGAV_ITGB5	ERN1->TMEM163	0.3481988413454115	braak
FRMD4A:HSP90AA1->AIF1:CFTR	-0.0047561578834095	0.0018408061396404	-2.58373642992009	0.0097736452940455	FRMD4A	HSP90AA1	AIF1	CFTR	HSP90AA1->CFTR	FRMD4A->AIF1	0.1873990249858289	braak
ERN1:LPL->CD163:CD44	-0.0047566535056011	0.0047082552526697	-1.0102794454281	0.312361426017911	ERN1	LPL	CD163	CD44	LPL->CD44	ERN1->CD163	0.8504876053384748	braak
HIST:INHBA->AIF1:SMAD3	-0.0047569143214687	0.0039791190220461	-1.19546922198438	0.231903754387078	HIST	INHBA	AIF1	SMAD3	INHBA->SMAD3	HIST->AIF1	0.8136284264089008	braak
HIST:HMGB1->FRMD4A:CD163	-0.0047570251209736	0.0020928741005251	-2.27296286947217	0.0230284175887789	HIST	HMGB1	FRMD4A	CD163	HMGB1->CD163	HIST->FRMD4A	0.9664321186678714	braak
AIF1:LRPAP1->HIST:LRP1	-0.0047593082719442	0.00565674895055	-0.841350449445248	0.400151635765004	AIF1	LRPAP1	HIST	LRP1	LRPAP1->LRP1	AIF1->HIST	0.8073978858105991	braak
CCL3:CALM1->IFI44L:KCNN4	-0.0047609718098089	0.0029704648876596	-1.60276993328137	0.108985457219328	CCL3	CALM1	IFI44L	KCNN4	CALM1->KCNN4	CCL3->IFI44L	0.4888433609434172	braak
HIF1A:VEGFA->FRMD4A:SIRPA	-0.0047614843878409	0.0057046095441597	-0.834673144758104	0.403901766208709	HIF1A	VEGFA	FRMD4A	SIRPA	VEGFA->SIRPA	HIF1A->FRMD4A	0.8312976681327058	braak
HIST:TGFB1->FRMD4A:ITGB5	-0.0047627476192498	0.0068312129903252	-0.697203794698703	0.485675264498351	HIST	TGFB1	FRMD4A	ITGB5	TGFB1->ITGB5	HIST->FRMD4A	0.9782563026797528	braak
TMEM163:TNFSF13B->TMEM163:TNFRSF13C	-0.004763445731098	0.001752157022825	-2.71861806279085	0.0065555255927514	TMEM163	TNFSF13B	TMEM163	TNFRSF13C	TNFSF13B->TNFRSF13C	TMEM163->TMEM163	0.5499357580585896	braak
FRMD4A:CNTN4->PICALM:PTPRG	-0.0047644583078477	0.0032127851619395	-1.48296822467006	0.138082853265796	FRMD4A	CNTN4	PICALM	PTPRG	CNTN4->PTPRG	FRMD4A->PICALM	0.5099709753499114	braak
ERN1:MAML2->HIST:NOTCH2	-0.0047648731848816	0.0031832591870569	-1.49685366628502	0.134431338596046	ERN1	MAML2	HIST	NOTCH2	MAML2->NOTCH2	ERN1->HIST	0.7875016358677361	braak
GPNMB:WNT5A->CCL3:FZD1	-0.0047650610050972	0.0051743452781655	-0.920901244299373	0.357101988908817	GPNMB	WNT5A	CCL3	FZD1	WNT5A->FZD1	GPNMB->CCL3	0.9295024381691396	braak
ERN1:LRPAP1->HSPA1A:LRP1	-0.0047651933022051	0.0032221592744434	-1.4788819845128	0.139171859060491	ERN1	LRPAP1	HSPA1A	LRP1	LRPAP1->LRP1	ERN1->HSPA1A	0.7867959270834853	braak
AIF1:HLA-C->TMEM163:LILRA1	-0.0047656742898113	0.0016613490235929	-2.86855695108824	0.0041234895552367	AIF1	HLA-C	TMEM163	LILRA1	HLA-C->LILRA1	AIF1->TMEM163	0.278041010010246	braak
GPNMB:WNT5A->CCL3:FZD2	-0.00476617788809	0.0052566767585698	-0.906690311577533	0.364570588239162	GPNMB	WNT5A	CCL3	FZD2	WNT5A->FZD2	GPNMB->CCL3	0.9295024381691396	braak
ERN1:LPL->GPNMB:CD44	-0.0047672950705572	0.0047187380715298	-1.01029025097206	0.312356250547466	ERN1	LPL	GPNMB	CD44	LPL->CD44	ERN1->GPNMB	0.9316954679841932	braak
AIF1:PSAP->IFI44L:SORT1	-0.0047684102744286	0.0129179340637983	-0.369131027521789	0.712030062888164	AIF1	PSAP	IFI44L	SORT1	PSAP->SORT1	AIF1->IFI44L	0.9562449249659009	braak
HSPA1A:EFNB2->HSPA1A:EPHB3	-0.0047689187745376	0.0102043163744088	-0.467343288816243	0.640254289885357	HSPA1A	EFNB2	HSPA1A	EPHB3	EFNB2->EPHB3	HSPA1A->HSPA1A	0.964387220547576	braak
CCL3:BMP8B->IFI44L:ACVR1_BMPR2	-0.0047697752928239	0.0085054642492227	-0.560789529302867	0.5749410255011	CCL3	BMP8B	IFI44L	ACVR1_BMPR2	BMP8B->ACVR1_BMPR2	CCL3->IFI44L	0.945550455260356	braak
CD163:MAML2->HSPA1A:NOTCH1	-0.004770861451208	0.0047048383885427	-1.01403301393435	0.310566999406737	CD163	MAML2	HSPA1A	NOTCH1	MAML2->NOTCH1	CD163->HSPA1A	0.9508656262106268	braak
CD163:LPL->IFI44L:LRP1	-0.0047709466504433	0.0041400864771721	-1.15237850145152	0.249165571339649	CD163	LPL	IFI44L	LRP1	LPL->LRP1	CD163->IFI44L	0.9844838839489164	braak
PICALM:CD99->TMEM163:CD99L2	-0.0047712546850882	0.0035389367993346	-1.34821698030472	0.177588604730317	PICALM	CD99	TMEM163	CD99L2	CD99->CD99L2	PICALM->TMEM163	0.9874326608538486	braak
PICALM:RPS19->CCL3:C5AR1	-0.0047712602315256	0.0020391624472173	-2.33981370049092	0.0192933612183465	PICALM	RPS19	CCL3	C5AR1	RPS19->C5AR1	PICALM->CCL3	0.3850119823296834	braak
FRMD4A:CALM1->TMEM163:OPRM1	-0.0047713301056443	0.0077188781245559	-0.618137769330157	0.536484527215138	FRMD4A	CALM1	TMEM163	OPRM1	CALM1->OPRM1	FRMD4A->TMEM163	0.8304692962524169	braak
CD163:ANGPTL1->CD163:LILRB3	-0.004771407553561	0.0027361073403242	-1.74386709294661	0.0811822679079069	CD163	ANGPTL1	CD163	LILRB3	ANGPTL1->LILRB3	CD163->CD163	0.6882608069813666	braak
CCL3:CALM1->AIF1:KCNQ1	-0.0047714504464719	0.0036933928784311	-1.29188813741872	0.196395886428152	CCL3	CALM1	AIF1	KCNQ1	CALM1->KCNQ1	CCL3->AIF1	0.7265051083317818	braak
CD163:LILRB4->AIF1:LAIR1	-0.0047728216690539	0.0018779106622833	-2.5415594921064	0.0110359163237814	CD163	LILRB4	AIF1	LAIR1	LILRB4->LAIR1	CD163->AIF1	0.4790352969191198	braak
MKI67:SPP1->TMEM163:ITGA9_ITGB1	-0.0047730433101378	0.0066989724815433	-0.712503794169666	0.47615286278781	MKI67	SPP1	TMEM163	ITGA9_ITGB1	SPP1->ITGA9_ITGB1	MKI67->TMEM163	0.9130799922816786	braak
FRMD4A:ALCAM->TMEM163:CHL1	-0.0047731361868185	0.0023138750138963	-2.06283233024804	0.0391285611941832	FRMD4A	ALCAM	TMEM163	CHL1	ALCAM->CHL1	FRMD4A->TMEM163	0.4659436371254535	braak
MKI67:SPP1->IFI44L:ITGAV_ITGB5	-0.0047733695729539	0.0035929401802715	-1.32854134314957	0.183999335043011	MKI67	SPP1	IFI44L	ITGAV_ITGB5	SPP1->ITGAV_ITGB5	MKI67->IFI44L	0.5593366671053492	braak
HIF1A:CALM1->HSPA1A:PTPRA	-0.0047745235714657	0.0037873462606371	-1.26065145431474	0.207434451538496	HIF1A	CALM1	HSPA1A	PTPRA	CALM1->PTPRA	HIF1A->HSPA1A	0.898781433166457	braak
HIF1A:LGALS9->CD163:LRP1	-0.0047750221581438	0.0032537606118292	-1.46753948055798	0.142229357477898	HIF1A	LGALS9	CD163	LRP1	LGALS9->LRP1	HIF1A->CD163	0.6227614009567962	braak
CCL3:SPP1->IFI44L:ITGAV_ITGB1	-0.0047757613478757	0.0154586628559365	-0.308937544752891	0.757369036243081	CCL3	SPP1	IFI44L	ITGAV_ITGB1	SPP1->ITGAV_ITGB1	CCL3->IFI44L	0.9853353222243748	braak
PICALM:TGS1->TMEM163:RXRA	-0.0047773384258223	0.0018529146411099	-2.57828305731369	0.0099292625550729	PICALM	TGS1	TMEM163	RXRA	TGS1->RXRA	PICALM->TMEM163	0.9874326608538486	braak
GPNMB:HMGB1->ERN1:TLR2	-0.0047776231937835	0.0020238229969905	-2.36069221512347	0.0182408626280317	GPNMB	HMGB1	ERN1	TLR2	HMGB1->TLR2	GPNMB->ERN1	0.7669622739701113	braak
CD163:CD14->FRMD4A:ITGB1	-0.0047780376208545	0.0053523869617461	-0.892692859280072	0.372021675416237	CD163	CD14	FRMD4A	ITGB1	CD14->ITGB1	CD163->FRMD4A	0.8783127497891928	braak
MKI67:FN1->PICALM:TNFRSF11B	-0.0047787370874467	0.0079358025116193	-0.60217439640791	0.547058056762377	MKI67	FN1	PICALM	TNFRSF11B	FN1->TNFRSF11B	MKI67->PICALM	0.898134785350849	braak
ERN1:HMGB1->IFI44L:CXCR4	-0.0047794341986227	0.0200523618268202	-0.238347693897592	0.811611432629244	ERN1	HMGB1	IFI44L	CXCR4	HMGB1->CXCR4	ERN1->IFI44L	0.999999999946216	braak
AIF1:VEGFB->HSPA1A:ADRB2	-0.0047831376119941	0.0084956498030625	-0.563010213800232	0.57342792893892	AIF1	VEGFB	HSPA1A	ADRB2	VEGFB->ADRB2	AIF1->HSPA1A	0.8662901598696066	braak
TMEM163:JAG2->ERN1:NOTCH1	-0.0047892583619142	0.0038741468928353	-1.23620980163949	0.216380588258303	TMEM163	JAG2	ERN1	NOTCH1	JAG2->NOTCH1	TMEM163->ERN1	0.756216695047059	braak
AIF1:HLA-B->CCL3:LILRB1	-0.004789952624682	0.0033485329686463	-1.4304630324779	0.15258416853042	AIF1	HLA-B	CCL3	LILRB1	HLA-B->LILRB1	AIF1->CCL3	0.5822290641292341	braak
HIST:RNASE2->TMEM163:TLR2	-0.0047915693067387	0.0223844083486535	-0.214058340613993	0.830501562159019	HIST	RNASE2	TMEM163	TLR2	RNASE2->TLR2	HIST->TMEM163	0.9785624492850208	braak
ERN1:TNF->HIF1A:TRPM2	-0.0047931706264802	0.0182664462148312	-0.262403018633612	0.79301074566662	ERN1	TNF	HIF1A	TRPM2	TNF->TRPM2	ERN1->HIF1A	0.951177826713348	braak
IFI44L:JAM2->CCL3:ITGAV_ITGB1	-0.0047937032060884	0.0105407606901728	-0.454777728760846	0.64926915427026	IFI44L	JAM2	CCL3	ITGAV_ITGB1	JAM2->ITGAV_ITGB1	IFI44L->CCL3	0.937140545885636	braak
CCL3:BMP8B->IFI44L:ACVR2A_BMPR1A	-0.0047947545448648	0.0047480028515979	-1.00984660176672	0.312568789166108	CCL3	BMP8B	IFI44L	ACVR2A_BMPR1A	BMP8B->ACVR2A_BMPR1A	CCL3->IFI44L	0.792641046450261	braak
GPNMB:SDC2->HIF1A:PTPRJ	-0.0047958104947654	0.0051437781402161	-0.932351739137013	0.351154777173474	GPNMB	SDC2	HIF1A	PTPRJ	SDC2->PTPRJ	GPNMB->HIF1A	0.7270541299320611	braak
CCL3:PLAU->HSPA1A:ITGA5	-0.0047967510362644	0.0121855761217518	-0.393641711178682	0.693845581395111	CCL3	PLAU	HSPA1A	ITGA5	PLAU->ITGA5	CCL3->HSPA1A	0.955588114634345	braak
TMEM163:HLA-B->MKI67:LILRB1	-0.0047972447639203	0.0040357781114773	-1.18867901837256	0.234566000128657	TMEM163	HLA-B	MKI67	LILRB1	HLA-B->LILRB1	TMEM163->MKI67	0.8082317153161408	braak
HSPA1A:HLA-DRA->FRMD4A:CD4	-0.0047995212969213	0.0043435249560726	-1.10498301390237	0.269166949429252	HSPA1A	HLA-DRA	FRMD4A	CD4	HLA-DRA->CD4	HSPA1A->FRMD4A	0.8971130901035707	braak
TMEM163:CCL3->ERN1:CCR1	-0.0048002939097551	0.0036738081753554	-1.30662617116384	0.191339703785906	TMEM163	CCL3	ERN1	CCR1	CCL3->CCR1	TMEM163->ERN1	0.7382465527502085	braak
HSPA1A:IL16->TMEM163:KCNJ10	-0.0048025229895502	0.0034269040455886	-1.40141740931802	0.161089289254897	HSPA1A	IL16	TMEM163	KCNJ10	IL16->KCNJ10	HSPA1A->TMEM163	0.8330286141102252	braak
MKI67:B2M->IFI44L:TFRC	-0.0048038958720918	0.0025032654619003	-1.91905171273562	0.0549777896250873	MKI67	B2M	IFI44L	TFRC	B2M->TFRC	MKI67->IFI44L	0.5005537009938922	braak
GPNMB:HLA-B->MKI67:LILRB1	-0.0048040336002734	0.0032577021253606	-1.47466938823989	0.140301449874995	GPNMB	HLA-B	MKI67	LILRB1	HLA-B->LILRB1	GPNMB->MKI67	0.9556403311592918	braak
CCL3:B2M->PICALM:LILRB1	-0.0048052310987996	0.0081087179523064	-0.592600596920851	0.553448479535539	CCL3	B2M	PICALM	LILRB1	B2M->LILRB1	CCL3->PICALM	0.8532509143214989	braak
HIST:HLA-B->TMEM163:LILRB1	-0.004807159289607	0.0071022417689103	-0.676850978327729	0.498500509807043	HIST	HLA-B	TMEM163	LILRB1	HLA-B->LILRB1	HIST->TMEM163	0.9298614633259368	braak
IFI44L:COPA->TMEM163:CD74	-0.0048075025261984	0.0115760251458656	-0.415298210363295	0.677923611168846	IFI44L	COPA	TMEM163	CD74	COPA->CD74	IFI44L->TMEM163	0.9457279371564946	braak
GPNMB:LPL->GPNMB:CD44	-0.0048075874674184	0.0032150387450169	-1.49534355530546	0.134824803416378	GPNMB	LPL	GPNMB	CD44	LPL->CD44	GPNMB->GPNMB	0.4611008276840128	braak
CCL3:HSP90B1->HIST:LRP1	-0.0048092070578549	0.004073363949085	-1.18064752326764	0.237742776298683	CCL3	HSP90B1	HIST	LRP1	HSP90B1->LRP1	CCL3->HIST	0.8611107580506518	braak
AIF1:ADAM10->CCL3:AXL	-0.0048092428535021	0.0042125751367962	-1.14163966156806	0.253603830916416	AIF1	ADAM10	CCL3	AXL	ADAM10->AXL	AIF1->CCL3	0.7443939528339609	braak
CD163:WNT5A->CCL3:ANTXR1	-0.0048097772001184	0.0053640375283702	-0.89667105695656	0.369894469197653	CD163	WNT5A	CCL3	ANTXR1	WNT5A->ANTXR1	CD163->CCL3	0.6829842048994155	braak
ERN1:WNT5A->HSPA1A:FZD1	-0.0048099649741294	0.0023435233424037	-2.05245020909234	0.0401259292448574	ERN1	WNT5A	HSPA1A	FZD1	WNT5A->FZD1	ERN1->HSPA1A	0.5882065642921525	braak
ERN1:HLA-A->CCL3:LILRB2	-0.0048104344488666	0.0074557551404599	-0.645197482782391	0.518799217245874	ERN1	HLA-A	CCL3	LILRB2	HLA-A->LILRB2	ERN1->CCL3	0.999999999932702	braak
AIF1:APOE->HSPA1A:ABCA1	-0.004810594334981	0.0071549498310117	-0.672344942815735	0.501364124499148	AIF1	APOE	HSPA1A	ABCA1	APOE->ABCA1	AIF1->HSPA1A	0.8662901598696066	braak
PICALM:HSP90B1->PICALM:TLR2	-0.0048115745297644	0.0215074880861645	-0.223716247591912	0.822978102605837	PICALM	HSP90B1	PICALM	TLR2	HSP90B1->TLR2	PICALM->PICALM	0.9553009383824476	braak
CD163:LGALS1->HSPA1A:PTPRC	-0.0048119079184107	0.0049989841041309	-0.962577159314093	0.335759764433879	CD163	LGALS1	HSPA1A	PTPRC	LGALS1->PTPRC	CD163->HSPA1A	0.9508656262106268	braak
PICALM:HLA-DMB->CCL3:CD4	-0.0048119334474923	0.0019394929414762	-2.48102653254806	0.0131004621273578	PICALM	HLA-DMB	CCL3	CD4	HLA-DMB->CD4	PICALM->CCL3	0.3850119823296834	braak
AIF1:ALCAM->IFI44L:NRP1	-0.0048122944959964	0.0034303461154715	-1.40285975059252	0.16065866522469	AIF1	ALCAM	IFI44L	NRP1	ALCAM->NRP1	AIF1->IFI44L	0.8245580176457685	braak
HSPA1A:ADAM17->CCL3:ERBB4	-0.0048145199217207	0.0025801660799399	-1.86597287637888	0.0620451604067415	HSPA1A	ADAM17	CCL3	ERBB4	ADAM17->ERBB4	HSPA1A->CCL3	0.4759882455084347	braak
IFI44L:FNDC5->MKI67:ITGB5	-0.0048147464528459	0.0051717162909646	-0.930976523452684	0.351865708237906	IFI44L	FNDC5	MKI67	ITGB5	FNDC5->ITGB5	IFI44L->MKI67	0.5810982545635416	braak
HSPA1A:WNT5A->ERN1:LRP6	-0.0048158143668273	0.011560895996543	-0.416560651377487	0.676999795660576	HSPA1A	WNT5A	ERN1	LRP6	WNT5A->LRP6	HSPA1A->ERN1	0.9386200556785612	braak
PICALM:CALM1->CCL3:PTPRA	-0.0048164945975233	0.0036014036504526	-1.33739371228715	0.181094155796605	PICALM	CALM1	CCL3	PTPRA	CALM1->PTPRA	PICALM->CCL3	0.6157510699663757	braak
CD163:TXLNA->TMEM163:STX4	-0.0048181275102473	0.0023300056411309	-2.0678608777568	0.0386531071421671	CD163	TXLNA	TMEM163	STX4	TXLNA->STX4	CD163->TMEM163	0.8709867454692236	braak
CD163:HLA-DRA->HSPA1A:CD4	-0.0048189957158495	0.0025152832032733	-1.91588593665248	0.0553796159351514	CD163	HLA-DRA	HSPA1A	CD4	HLA-DRA->CD4	CD163->HSPA1A	0.9508656262106268	braak
IFI44L:PSEN1->TMEM163:NOTCH2	-0.0048194235035873	0.0038007946802347	-1.2680041699305	0.204796461432146	IFI44L	PSEN1	TMEM163	NOTCH2	PSEN1->NOTCH2	IFI44L->TMEM163	0.8611835844817146	braak
AIF1:ITGB2->FRMD4A:CD226	-0.0048228011321154	0.0033279168603504	-1.4491951976251	0.147283078297713	AIF1	ITGB2	FRMD4A	CD226	ITGB2->CD226	AIF1->FRMD4A	0.5931491244171533	braak
HSPA1A:ADAM15->AIF1:ITGA9	-0.0048228840155174	0.0077358802516498	-0.623443468439011	0.532993140570828	HSPA1A	ADAM15	AIF1	ITGA9	ADAM15->ITGA9	HSPA1A->AIF1	0.9182810298030318	braak
CD163:HLA-A->MKI67:APLP2	-0.0048228953010202	0.0033395606211701	-1.44417061048301	0.148690989760699	CD163	HLA-A	MKI67	APLP2	HLA-A->APLP2	CD163->MKI67	0.8641296767948545	braak
CCL3:PLTP->ERN1:ABCA1	-0.0048233488637686	0.0079732491206209	-0.604941447432532	0.54521790232209	CCL3	PLTP	ERN1	ABCA1	PLTP->ABCA1	CCL3->ERN1	0.999999999959144	braak
TMEM163:RPS19->CCL3:C5AR1	-0.0048240866519361	0.0031881863310784	-1.51311314677909	0.130250920736116	TMEM163	RPS19	CCL3	C5AR1	RPS19->C5AR1	TMEM163->CCL3	0.6190283292732265	braak
CCL3:HMGB1->HIST:HAVCR2	-0.0048242165302941	0.0025175566956299	-1.91622954854128	0.0553358838164343	CCL3	HMGB1	HIST	HAVCR2	HMGB1->HAVCR2	CCL3->HIST	0.5266659194939356	braak
TMEM163:CALR->CD163:ITGAV	-0.0048248453995584	0.0045299489612165	-1.06509928497355	0.286831002818087	TMEM163	CALR	CD163	ITGAV	CALR->ITGAV	TMEM163->CD163	0.7777842252427098	braak
CD163:HSP90B1->HSPA1A:TLR2	-0.004824992323565	0.0129247368721549	-0.373314549556521	0.708914348939325	CD163	HSP90B1	HSPA1A	TLR2	HSP90B1->TLR2	CD163->HSPA1A	0.9586345131176384	braak
MKI67:HLA-A->FRMD4A:APLP2	-0.0048254082255371	0.0018741776816444	-2.57468023058684	0.0100332798189545	MKI67	HLA-A	FRMD4A	APLP2	HLA-A->APLP2	MKI67->FRMD4A	0.7159736842073461	braak
MKI67:TGFB1->FRMD4A:ITGB5	-0.0048255759009806	0.002943186621012	-1.63957523676202	0.101093515417218	MKI67	TGFB1	FRMD4A	ITGB5	TGFB1->ITGB5	MKI67->FRMD4A	0.7159736842073461	braak
CCL3:TF->CCL3:TFRC	-0.0048260877051824	0.0035183822384635	-1.37167805488071	0.170163682953166	CCL3	TF	CCL3	TFRC	TF->TFRC	CCL3->CCL3	0.5672122765105534	braak
HSPA1A:APOE->PICALM:ABCA1	-0.0048285059651164	0.0022483834910189	-2.14754555190593	0.0317498748002869	HSPA1A	APOE	PICALM	ABCA1	APOE->ABCA1	HSPA1A->PICALM	0.9467773766461844	braak
TMEM163:ACTR2->HIF1A:ADRB2	-0.004829520017181	0.0144221312723927	-0.334868676894228	0.737724151483422	TMEM163	ACTR2	HIF1A	ADRB2	ACTR2->ADRB2	TMEM163->HIF1A	0.9482258821527269	braak
FRMD4A:CXCL12->ERN1:ITGAV	-0.0048303838042221	0.004782446633454	-1.01002356627103	0.31248399952469	FRMD4A	CXCL12	ERN1	ITGAV	CXCL12->ITGAV	FRMD4A->ERN1	0.8507750413473169	braak
PICALM:ACTR2->HIF1A:ADRB2	-0.0048312893358977	0.0101475295893033	-0.476104976426036	0.633999591845432	PICALM	ACTR2	HIF1A	ADRB2	ACTR2->ADRB2	PICALM->HIF1A	0.87546201932171	braak
IFI44L:LIN7C->IFI44L:ABCA1	-0.0048331744086737	0.0068963966379703	-0.700826049079474	0.483411579475684	IFI44L	LIN7C	IFI44L	ABCA1	LIN7C->ABCA1	IFI44L->IFI44L	0.8902237860777319	braak
GPNMB:HSP90B1->MKI67:TLR1	-0.0048334594334907	0.0043909964016395	-1.10076597459428	0.27099852401942	GPNMB	HSP90B1	MKI67	TLR1	HSP90B1->TLR1	GPNMB->MKI67	0.9556403311592918	braak
AIF1:HLA-A->FRMD4A:APLP2	-0.0048335684752287	0.003289184793937	-1.46953387481863	0.141688040776991	AIF1	HLA-A	FRMD4A	APLP2	HLA-A->APLP2	AIF1->FRMD4A	0.5897697437172039	braak
CD163:VEGFA->CCL3:ITGAV	-0.0048351273279997	0.0025915570155333	-1.86572292217333	0.0620801409564871	CD163	VEGFA	CCL3	ITGAV	VEGFA->ITGAV	CD163->CCL3	0.4194389010778038	braak
CD163:THBS1->TMEM163:LRP1	-0.0048360897242901	0.0043387221361212	-1.11463457962152	0.265007045763421	CD163	THBS1	TMEM163	LRP1	THBS1->LRP1	CD163->TMEM163	0.9155653345884548	braak
ERN1:HMGB1->GPNMB:TLR2	-0.0048362505194732	0.0045542191295063	-1.06192749666778	0.288268601154377	ERN1	HMGB1	GPNMB	TLR2	HMGB1->TLR2	ERN1->GPNMB	0.9244475830123126	braak
HSPA1A:APP->GPNMB:APLP2	-0.0048365463200833	0.0051167871335648	-0.945231097920174	0.34454090624878	HSPA1A	APP	GPNMB	APLP2	APP->APLP2	HSPA1A->GPNMB	0.999999999926149	braak
FRMD4A:POMC->CD163:GPR84	-0.0048371188565397	0.0048049791688423	-1.00668882976763	0.314084331689747	FRMD4A	POMC	CD163	GPR84	POMC->GPR84	FRMD4A->CD163	0.854952119410342	braak
HIF1A:ADAM10->HSPA1A:AXL	-0.0048383293213203	0.0049129596215465	-0.984809502626707	0.324717652057126	HIF1A	ADAM10	HSPA1A	AXL	ADAM10->AXL	HIF1A->HSPA1A	0.898781433166457	braak
PICALM:WNT5A->CCL3:FZD1	-0.00483962524876	0.0033984160716645	-1.42408261575506	0.154422558113103	PICALM	WNT5A	CCL3	FZD1	WNT5A->FZD1	PICALM->CCL3	0.5975919214968208	braak
PICALM:CD14->IFI44L:ITGB1	-0.0048402612882244	0.0028944447195865	-1.67225901931059	0.0944732569000228	PICALM	CD14	IFI44L	ITGB1	CD14->ITGB1	PICALM->IFI44L	0.8092614836341575	braak
HIF1A:OMG->CCL3:TNFRSF1B	-0.0048405089380486	0.0032301910210139	-1.49852095636411	0.1339979520567	HIF1A	OMG	CCL3	TNFRSF1B	OMG->TNFRSF1B	HIF1A->CCL3	0.7633457534947905	braak
IFI44L:LPL->HIF1A:LRP1	-0.0048418043027334	0.0038666883997593	-1.2521837298901	0.210502923185075	IFI44L	LPL	HIF1A	LRP1	LPL->LRP1	IFI44L->HIF1A	0.9109553230047428	braak
FRMD4A:C5->PICALM:C5AR1	-0.0048427627369377	0.0028160775681135	-1.71968371602128	0.0854899494133274	FRMD4A	C5	PICALM	C5AR1	C5->C5AR1	FRMD4A->PICALM	0.4494508047674074	braak
MKI67:HLA-B->GPNMB:LILRB1	-0.0048458792154311	0.0038385072509115	-1.26243846856883	0.206791054267752	MKI67	HLA-B	GPNMB	LILRB1	HLA-B->LILRB1	MKI67->GPNMB	0.8460238059122043	braak
CD163:ADAM10->PICALM:NOTCH1	-0.0048464710888497	0.0034679688207638	-1.39749557718985	0.162264595734869	CD163	ADAM10	PICALM	NOTCH1	ADAM10->NOTCH1	CD163->PICALM	0.7192808200576606	braak
CCL3:ADAM9->IFI44L:ITGB1	-0.0048476613348701	0.004563883256776	-1.06217908349708	0.288154393510638	CCL3	ADAM9	IFI44L	ITGB1	ADAM9->ITGB1	CCL3->IFI44L	0.792641046450261	braak
HSPA1A:PLAU->FRMD4A:PLAUR	-0.0048476876261221	0.0082180551193485	-0.589882588486023	0.555269368011756	HSPA1A	PLAU	FRMD4A	PLAUR	PLAU->PLAUR	HSPA1A->FRMD4A	0.9218355443764056	braak
HSPA1A:ARPC5->HIF1A:ADRB2	-0.0048481431282442	0.0059449810633405	-0.81550186225825	0.414785099036164	HSPA1A	ARPC5	HIF1A	ADRB2	ARPC5->ADRB2	HSPA1A->HIF1A	0.9444996054190036	braak
ERN1:PSAP->AIF1:SORT1	-0.004848472052491	0.0022676659819429	-2.13808915911719	0.0325095076298304	ERN1	PSAP	AIF1	SORT1	PSAP->SORT1	ERN1->AIF1	0.6820993415577347	braak
CCL3:TGFB1->FRMD4A:ITGB1	-0.0048491074028976	0.0019217528928673	-2.52327311221714	0.0116268062178478	CCL3	TGFB1	FRMD4A	ITGB1	TGFB1->ITGB1	CCL3->FRMD4A	0.2602615853379776	braak
HSPA1A:COL8A2->PICALM:ITGA2_ITGB1	-0.0048495449805786	0.008053192439507	-0.60218913393749	0.547048247819764	HSPA1A	COL8A2	PICALM	ITGA2_ITGB1	COL8A2->ITGA2_ITGB1	HSPA1A->PICALM	0.9514577574290548	braak
TMEM163:YBX1->TMEM163:NOTCH1	-0.0048495476600025	0.0027173488379603	-1.7846614289105	0.0743162508778527	TMEM163	YBX1	TMEM163	NOTCH1	YBX1->NOTCH1	TMEM163->TMEM163	0.758575373494237	braak
IFI44L:CALM1->AIF1:PTPRA	-0.0048500836425451	0.0036780449155168	-1.31865807893855	0.187283447559345	IFI44L	CALM1	AIF1	PTPRA	CALM1->PTPRA	IFI44L->AIF1	0.8879029935424313	braak
ERN1:MMP2->ERN1:FGFR1	-0.0048510175916696	0.0049686587266125	-0.976323361813373	0.328904246444697	ERN1	MMP2	ERN1	FGFR1	MMP2->FGFR1	ERN1->ERN1	0.9388881339214508	braak
HIF1A:INHBA->GPNMB:ACTR2	-0.0048525659765143	0.0032778399064743	-1.48041579667441	0.138762316894028	HIF1A	INHBA	GPNMB	ACTR2	INHBA->ACTR2	HIF1A->GPNMB	0.514731447026769	braak
TMEM163:SPP1->CD163:ITGA9_ITGB1	-0.0048537190159598	0.0211219528922001	-0.229794992950308	0.818251075668603	TMEM163	SPP1	CD163	ITGA9_ITGB1	SPP1->ITGA9_ITGB1	TMEM163->CD163	0.9956044769976908	braak
TMEM163:CALM1->ERN1:CALCR	-0.0048537957873174	0.0039178764350504	-1.23888434660522	0.215388331439171	TMEM163	CALM1	ERN1	CALCR	CALM1->CALCR	TMEM163->ERN1	0.756216695047059	braak
CCL3:VEGFA->CD163:ITGAV	-0.0048544557971786	0.002966411940029	-1.6364739271954	0.101740438107866	CCL3	VEGFA	CD163	ITGAV	VEGFA->ITGAV	CCL3->CD163	0.4268860032643196	braak
PICALM:SPTAN1->FRMD4A:PTPRA	-0.0048553082703915	0.0037906198955614	-1.28087447545895	0.200237759483143	PICALM	SPTAN1	FRMD4A	PTPRA	SPTAN1->PTPRA	PICALM->FRMD4A	0.7799583695996618	braak
AIF1:CD14->AIF1:ITGB1	-0.0048554120721877	0.0032460358219159	-1.49579743988217	0.13470644871841	AIF1	CD14	AIF1	ITGB1	CD14->ITGB1	AIF1->AIF1	0.7341000589139485	braak
HSPA1A:ENTPD1->PICALM:TMIGD3	-0.0048558142234762	0.0046286168104008	-1.04908537958139	0.294138824475858	HSPA1A	ENTPD1	PICALM	TMIGD3	ENTPD1->TMIGD3	HSPA1A->PICALM	0.9467773766461844	braak
PICALM:PLAT->FRMD4A:ITGAM	-0.0048558697732254	0.002318359915954	-2.09452800654862	0.0362129709002807	PICALM	PLAT	FRMD4A	ITGAM	PLAT->ITGAM	PICALM->FRMD4A	0.5199471990761357	braak
HSPA1A:ADAM10->HSPA1A:NOTCH1	-0.0048561229679211	0.0024904685721618	-1.9498832557866	0.0511900353013774	HSPA1A	ADAM10	HSPA1A	NOTCH1	ADAM10->NOTCH1	HSPA1A->HSPA1A	0.891589581590194	braak
CD163:GNAI2->HIF1A:OPRM1	-0.004857557378295	0.0030178162064828	-1.60962664587064	0.107479387561292	CD163	GNAI2	HIF1A	OPRM1	GNAI2->OPRM1	CD163->HIF1A	0.5617531840186649	braak
ERN1:PLAT->TMEM163:ITGAM	-0.0048597289425683	0.0019453329432084	-2.49814766132175	0.0124844179005321	ERN1	PLAT	TMEM163	ITGAM	PLAT->ITGAM	ERN1->TMEM163	0.3341982637988592	braak
FRMD4A:ANGPTL1->HIF1A:LILRB3	-0.0048600958245931	0.0014087534517246	-3.44992647126675	0.000560739260017	FRMD4A	ANGPTL1	HIF1A	LILRB3	ANGPTL1->LILRB3	FRMD4A->HIF1A	0.330275424150013	braak
PICALM:PDGFB->IFI44L:LRP1	-0.004860629265835	0.006891485628852	-0.705309352381937	0.480617741561773	PICALM	PDGFB	IFI44L	LRP1	PDGFB->LRP1	PICALM->IFI44L	0.972051899335834	braak
CCL3:LGALS9->GPNMB:PTPRC	-0.0048608568397352	0.0041388338401947	-1.17445083021418	0.240214495658056	CCL3	LGALS9	GPNMB	PTPRC	LGALS9->PTPRC	CCL3->GPNMB	0.9464859990375304	braak
HIF1A:MRC1->MKI67:PTPRC	-0.0048614653434616	0.008328304649356	-0.583728087304958	0.559403267194995	HIF1A	MRC1	MKI67	PTPRC	MRC1->PTPRC	HIF1A->MKI67	0.8494642205553627	braak
HSPA1A:PSAP->IFI44L:SORT1	-0.0048625732309078	0.0082057438321237	-0.592581651388128	0.553461161675364	HSPA1A	PSAP	IFI44L	SORT1	PSAP->SORT1	HSPA1A->IFI44L	0.8717520128952618	braak
GPNMB:ADAM9->HSPA1A:ITGB1	-0.0048628014919135	0.0043865530321675	-1.10857009051379	0.267615686866303	GPNMB	ADAM9	HSPA1A	ITGB1	ADAM9->ITGB1	GPNMB->HSPA1A	0.941949866943466	braak
ERN1:PSEN1->HIST:NCSTN	-0.0048631019027175	0.0043788925506492	-1.11057803918858	0.266750019870149	ERN1	PSEN1	HIST	NCSTN	PSEN1->NCSTN	ERN1->HIST	0.9223969510640428	braak
HSPA1A:LPL->FRMD4A:VLDLR	-0.0048643794394401	0.0048166231062447	-1.00991489932719	0.312536063713896	HSPA1A	LPL	FRMD4A	VLDLR	LPL->VLDLR	HSPA1A->FRMD4A	0.8971130901035707	braak
TMEM163:ICAM3->PICALM:ITGAL	-0.0048647893045174	0.0050068432532759	-0.971628041547826	0.331235626966953	TMEM163	ICAM3	PICALM	ITGAL	ICAM3->ITGAL	TMEM163->PICALM	0.956021760123396	braak
GPNMB:HLA-C->AIF1:LILRB1	-0.0048650767229165	0.0028529701504488	-1.70526730612693	0.0881445821822146	GPNMB	HLA-C	AIF1	LILRB1	HLA-C->LILRB1	GPNMB->AIF1	0.8694622219200822	braak
GPNMB:MFNG->ERN1:NOTCH2	-0.0048654007508835	0.0160226633431468	-0.30365742864869	0.761388894354807	GPNMB	MFNG	ERN1	NOTCH2	MFNG->NOTCH2	GPNMB->ERN1	0.971490946781258	braak
ERN1:LRPAP1->HIST:LRP1	-0.0048664404106967	0.0028833839375358	-1.68775318033282	0.0914586185478785	ERN1	LRPAP1	HIST	LRP1	LRPAP1->LRP1	ERN1->HIST	0.7337475533500253	braak
FRMD4A:LRPAP1->HSPA1A:SORT1	-0.004868231338103	0.0040943357984262	-1.18901613784934	0.234433316605788	FRMD4A	LRPAP1	HSPA1A	SORT1	LRPAP1->SORT1	FRMD4A->HSPA1A	0.8193597794664503	braak
CD163:PAM->TMEM163:DPP4	-0.0048692294620145	0.0069594324380476	-0.699658988769574	0.4841402940582	CD163	PAM	TMEM163	DPP4	PAM->DPP4	CD163->TMEM163	0.9346719770002068	braak
ERN1:NECTIN3->CCL3:NECTIN2	-0.0048700376299843	0.0092556305761947	-0.526170268993877	0.59876990915125	ERN1	NECTIN3	CCL3	NECTIN2	NECTIN3->NECTIN2	ERN1->CCL3	0.999999999932702	braak
FRMD4A:COL18A1->FRMD4A:ITGB5	-0.0048708809860614	0.0032359316823981	-1.50524839957426	0.132260226017665	FRMD4A	COL18A1	FRMD4A	ITGB5	COL18A1->ITGB5	FRMD4A->FRMD4A	0.6305645986898536	braak
ERN1:HMGB1->CD163:HAVCR2	-0.0048721842506424	0.0024645016099703	-1.97694504679223	0.0480478421806215	ERN1	HMGB1	CD163	HAVCR2	HMGB1->HAVCR2	ERN1->CD163	0.5289002649857335	braak
MKI67:CALM1->FRMD4A:PTPRA	-0.0048725633360059	0.0037517342245921	-1.29874960333462	0.194029874993722	MKI67	CALM1	FRMD4A	PTPRA	CALM1->PTPRA	MKI67->FRMD4A	0.7434262314269641	braak
AIF1:ADAM10->FRMD4A:AXL	-0.0048729032824373	0.0069309476292479	-0.703064507640218	0.48201554954978	AIF1	ADAM10	FRMD4A	AXL	ADAM10->AXL	AIF1->FRMD4A	0.8169015723016555	braak
ERN1:SERPINA1->GPNMB:LRP1	-0.004873069505713	0.0036233324546958	-1.34491371317513	0.178653101231522	ERN1	SERPINA1	GPNMB	LRP1	SERPINA1->LRP1	ERN1->GPNMB	0.8214370249340555	braak
ERN1:C1QB->PICALM:C1QBP	-0.0048742722697056	0.0129127417433576	-0.377477716706675	0.705818621184567	ERN1	C1QB	PICALM	C1QBP	C1QB->C1QBP	ERN1->PICALM	0.903836822520454	braak
FRMD4A:CALR->AIF1:LRP1	-0.0048744418600422	0.0024419675069044	-1.99611249791822	0.0459216789554262	FRMD4A	CALR	AIF1	LRP1	CALR->LRP1	FRMD4A->AIF1	0.311918647290472	braak
HIST:ADAM10->HSPA1A:TSPAN15	-0.0048754941428401	0.0020683459163767	-2.35719475366133	0.0184135868932559	HIST	ADAM10	HSPA1A	TSPAN15	ADAM10->TSPAN15	HIST->HSPA1A	0.8825574847825108	braak
HIF1A:LGALS9->CD163:PTPRC	-0.0048762625088507	0.0069158073536375	-0.705089407426292	0.480754598054307	HIF1A	LGALS9	CD163	PTPRC	LGALS9->PTPRC	HIF1A->CD163	0.817015014677332	braak
IFI44L:SERPINF1->IFI44L:PLXDC2	-0.0048762866760751	0.0058254561919116	-0.837065204068582	0.402555917844488	IFI44L	SERPINF1	IFI44L	PLXDC2	SERPINF1->PLXDC2	IFI44L->IFI44L	0.8750817541993676	braak
AIF1:C1QA->FRMD4A:CD93	-0.0048765720350114	0.0024135375033316	-2.02050808337546	0.043330712530902	AIF1	C1QA	FRMD4A	CD93	C1QA->CD93	AIF1->FRMD4A	0.3917450132895834	braak
IFI44L:RPS19->CCL3:C5AR1	-0.0048768603695229	0.0015045951874081	-3.24131062649739	0.0011898145767865	IFI44L	RPS19	CCL3	C5AR1	RPS19->C5AR1	IFI44L->CCL3	0.26175920689303	braak
ERN1:CALM1->AIF1:INSR	-0.0048774400963942	0.0027770751893039	-1.75632266464374	0.0790333294320102	ERN1	CALM1	AIF1	INSR	CALM1->INSR	ERN1->AIF1	0.7347198876607304	braak
HSPA1A:C3->ERN1:NRP1	-0.0048780195955541	0.002342997211715	-2.08195706386847	0.0373463917353076	HSPA1A	C3	ERN1	NRP1	C3->NRP1	HSPA1A->ERN1	0.8343861373476511	braak
HIF1A:WNT5A->CCL3:FZD2	-0.0048781938382746	0.0062971221118885	-0.774670357601123	0.438534471061653	HIF1A	WNT5A	CCL3	FZD2	WNT5A->FZD2	HIF1A->CCL3	0.788518712389703	braak
TMEM163:GNAI2->TMEM163:FPR1	-0.0048799147144218	0.0026242572452768	-1.85954129428613	0.062950451697731	TMEM163	GNAI2	TMEM163	FPR1	GNAI2->FPR1	TMEM163->TMEM163	0.758575373494237	braak
HIST:C1QB->CCL3:LRP1	-0.0048810888682514	0.0050261233875485	-0.971143860165381	0.331476645277426	HIST	C1QB	CCL3	LRP1	C1QB->LRP1	HIST->CCL3	0.8603625867178036	braak
CCL3:ANGPT1->CCL3:ITGA5	-0.0048836952325543	0.0048356609987901	-1.00993333357658	0.312527231147644	CCL3	ANGPT1	CCL3	ITGA5	ANGPT1->ITGA5	CCL3->CCL3	0.7156441653314981	braak
CCL3:COL4A4->CCL3:CD44	-0.0048836952325543	0.0048356609987901	-1.00993333357658	0.312527231147644	CCL3	COL4A4	CCL3	CD44	COL4A4->CD44	CCL3->CCL3	0.7156441653314981	braak
HSPA1A:JAG1->HSPA1A:NOTCH2	-0.0048842878836612	0.002640502139527	-1.84975721494252	0.0643485499998692	HSPA1A	JAG1	HSPA1A	NOTCH2	JAG1->NOTCH2	HSPA1A->HSPA1A	0.891589581590194	braak
HIF1A:LGALS9->CD163:COLEC12	-0.00488432316828	0.0030990406557706	-1.57607586050382	0.115008321469909	HIF1A	LGALS9	CD163	COLEC12	LGALS9->COLEC12	HIF1A->CD163	0.610891708857535	braak
TMEM163:ENTPD1->CCL3:TMIGD3	-0.0048849452552971	0.0036197747659166	-1.34951635701016	0.177171170069415	TMEM163	ENTPD1	CCL3	TMIGD3	ENTPD1->TMIGD3	TMEM163->CCL3	0.6190283292732265	braak
HSPA1A:A2M->ERN1:LRP1	-0.0048857043508129	0.0036808163912839	-1.32734258692778	0.184395382315153	HSPA1A	A2M	ERN1	LRP1	A2M->LRP1	HSPA1A->ERN1	0.9054089216960464	braak
HSPA1A:C3->ERN1:LRP1	-0.0048871493871248	0.0038812463871782	-1.25917009630455	0.207968900180976	HSPA1A	C3	ERN1	LRP1	C3->LRP1	HSPA1A->ERN1	0.9054089216960464	braak
CCL3:MRC1->CD163:PTPRC	-0.0048874899600249	0.0050842605031614	-0.961298099691345	0.336402303139985	CCL3	MRC1	CD163	PTPRC	MRC1->PTPRC	CCL3->CD163	0.6841341539488646	braak
MKI67:TGFB1->AIF1:ITGB5	-0.0048875017087316	0.0025899620607294	-1.88709393965217	0.0591476916945969	MKI67	TGFB1	AIF1	ITGB5	TGFB1->ITGB5	MKI67->AIF1	0.4421670237968315	braak
CD163:TGFB1->AIF1:SMAD3	-0.0048898519572204	0.0049920399234193	-0.979529817916827	0.327318262927106	CD163	TGFB1	AIF1	SMAD3	TGFB1->SMAD3	CD163->AIF1	0.7824649598967504	braak
MKI67:GNAI2->TMEM163:P2RY12	-0.0048904440986701	0.004267917234034	-1.14586198150043	0.251852264243014	MKI67	GNAI2	TMEM163	P2RY12	GNAI2->P2RY12	MKI67->TMEM163	0.8996791585003251	braak
MKI67:ADAM10->IFI44L:IL6R	-0.0048908980248528	0.0036369540801955	-1.344778602371	0.178696742283525	MKI67	ADAM10	IFI44L	IL6R	ADAM10->IL6R	MKI67->IFI44L	0.5593366671053492	braak
GPNMB:INHBA->CD163:SMAD3	-0.0048913692904543	0.0038575913912076	-1.267985329292	0.204803189711643	GPNMB	INHBA	CD163	SMAD3	INHBA->SMAD3	GPNMB->CD163	0.5057711839792055	braak
GPNMB:APP->IFI44L:LRP1	-0.0048921022569261	0.0075811299136494	-0.645299884403531	0.518732867610903	GPNMB	APP	IFI44L	LRP1	APP->LRP1	GPNMB->IFI44L	0.9494669450385216	braak
PICALM:ADAM10->FRMD4A:CADM1	-0.0048935247821248	0.0092880129469199	-0.526864552201947	0.598287651605291	PICALM	ADAM10	FRMD4A	CADM1	ADAM10->CADM1	PICALM->FRMD4A	0.8984483181757128	braak
TMEM163:GNAI2->MKI67:P2RY12	-0.0048958479679826	0.005136540429044	-0.953141133728758	0.34051856731938	TMEM163	GNAI2	MKI67	P2RY12	GNAI2->P2RY12	TMEM163->MKI67	0.8082317153161408	braak
ERN1:C3->CD163:CD81	-0.0048969376330051	0.0021561956094675	-2.27110082754238	0.0231408749192047	ERN1	C3	CD163	CD81	C3->CD81	ERN1->CD163	0.5056604472200628	braak
CCL3:APOE->HIST:LRP1	-0.0048974713084317	0.0055487268901472	-0.882629728474853	0.377436360896749	CCL3	APOE	HIST	LRP1	APOE->LRP1	CCL3->HIST	0.9087540584019328	braak
MKI67:CALCB->HSPA1A:GPR84	-0.0048986410488722	0.0108242753509646	-0.452560646328687	0.65086514187194	MKI67	CALCB	HSPA1A	GPR84	CALCB->GPR84	MKI67->HSPA1A	0.999999999968608	braak
IFI44L:PLAT->GPNMB:LRP1	-0.0048989312172354	0.0019789879440227	-2.47547299721152	0.0133059823236248	IFI44L	PLAT	GPNMB	LRP1	PLAT->LRP1	IFI44L->GPNMB	0.8762339424260686	braak
TMEM163:SERPINE1->HSPA1A:PLAUR	-0.0048993975903623	0.003213084938353	-1.52482666482939	0.127302337201586	TMEM163	SERPINE1	HSPA1A	PLAUR	SERPINE1->PLAUR	TMEM163->HSPA1A	0.8758493933557298	braak
AIF1:C3->MKI67:C3AR1	-0.004900035480533	0.0024917201883648	-1.96652718207039	0.0492377456049499	AIF1	C3	MKI67	C3AR1	C3->C3AR1	AIF1->MKI67	0.4160498639179136	braak
AIF1:CD14->TMEM163:RIPK1	-0.004900510144998	0.0032306883352689	-1.51686254953782	0.129301390705171	AIF1	CD14	TMEM163	RIPK1	CD14->RIPK1	AIF1->TMEM163	0.7950360461751663	braak
MKI67:ADAM17->CD163:RHBDF2	-0.0049014522035014	0.0109636910715617	-0.447062232190686	0.654830127336766	MKI67	ADAM17	CD163	RHBDF2	ADAM17->RHBDF2	MKI67->CD163	0.9623868080467776	braak
HSPA1A:B2M->IFI44L:LILRB1	-0.0049022416385538	0.0060414484421332	-0.811434821551301	0.417116008871298	HSPA1A	B2M	IFI44L	LILRB1	B2M->LILRB1	HSPA1A->IFI44L	0.8444832548117601	braak
CD163:HMGB1->ERN1:HAVCR2	-0.0049028529445546	0.0029762105809323	-1.64734746121989	0.0994866477474502	CD163	HMGB1	ERN1	HAVCR2	HMGB1->HAVCR2	CD163->ERN1	0.93305799383351	braak
FRMD4A:APP->FRMD4A:TSPAN15	-0.004903492872893	0.0024083612052813	-2.03602884074865	0.0417474592990046	FRMD4A	APP	FRMD4A	TSPAN15	APP->TSPAN15	FRMD4A->FRMD4A	0.4204683234168774	braak
HSPA1A:APOE->HIST:LRP1	-0.0049043844177784	0.0037669331549219	-1.30195684820432	0.192931137310493	HSPA1A	APOE	HIST	LRP1	APOE->LRP1	HSPA1A->HIST	0.999999999995261	braak
AIF1:CXCL12->CCL3:CXCR4	-0.0049048724972598	0.0116419503549457	-0.421310205568453	0.673528578896781	AIF1	CXCL12	CCL3	CXCR4	CXCL12->CXCR4	AIF1->CCL3	0.999999999978864	braak
FRMD4A:C1QB->HSPA1A:LRP1	-0.0049048847977775	0.0054184002699074	-0.905227475537057	0.365344888859804	FRMD4A	C1QB	HSPA1A	LRP1	C1QB->LRP1	FRMD4A->HSPA1A	0.8193597794664503	braak
ERN1:HMGB1->ERN1:HAVCR2	-0.0049079645830228	0.0041876719097636	-1.1720031293712	0.241195799756528	ERN1	HMGB1	ERN1	HAVCR2	HMGB1->HAVCR2	ERN1->ERN1	0.9388881339214508	braak
AIF1:APP->CCL3:AGER	-0.0049083993801353	0.0085377417957992	-0.57490604629791	0.565354840531062	AIF1	APP	CCL3	AGER	APP->AGER	AIF1->CCL3	0.9734810653066556	braak
HIF1A:ADAM9->GPNMB:ITGA6	-0.0049132298409153	0.003368555955829	-1.45855669472056	0.144687160055361	HIF1A	ADAM9	GPNMB	ITGA6	ADAM9->ITGA6	HIF1A->GPNMB	0.5191580079242106	braak
MKI67:MRC1->TMEM163:PTPRC	-0.0049134204546333	0.0063970765851259	-0.7680727890702	0.442443941931837	MKI67	MRC1	TMEM163	PTPRC	MRC1->PTPRC	MKI67->TMEM163	0.9130799922816786	braak
IFI44L:S100A8->FRMD4A:ITGB2	-0.0049144708605333	0.029973973484401	-0.163957937144735	0.869764256916796	IFI44L	S100A8	FRMD4A	ITGB2	S100A8->ITGB2	IFI44L->FRMD4A	0.9938406944345952	braak
TMEM163:TGFB1->MKI67:SMAD3	-0.004916223786044	0.0029726152068785	-1.65383793188844	0.0981604465677877	TMEM163	TGFB1	MKI67	SMAD3	TGFB1->SMAD3	TMEM163->MKI67	0.7754675278855228	braak
AIF1:NUCB2->ERN1:ERAP1	-0.0049167391982215	0.0062481417790462	-0.786912232803419	0.431333246031631	AIF1	NUCB2	ERN1	ERAP1	NUCB2->ERAP1	AIF1->ERN1	0.9667073632556424	braak
PICALM:WNT5B->FRMD4A:FZD1_LRP6	-0.0049173007528128	0.0047838869705725	-1.02788815518865	0.304002441910798	PICALM	WNT5B	FRMD4A	FZD1_LRP6	WNT5B->FZD1_LRP6	PICALM->FRMD4A	0.8749319621357757	braak
HSPA1A:WNT5A->CCL3:LDLR	-0.0049181640921642	0.0039694755210821	-1.23899594947582	0.215346998114215	HSPA1A	WNT5A	CCL3	LDLR	WNT5A->LDLR	HSPA1A->CCL3	0.7002013517780624	braak
TMEM163:WNT5B->TMEM163:FZD8_LRP5	-0.0049185161398503	0.0053121733044478	-0.925895270723213	0.354500409290065	TMEM163	WNT5B	TMEM163	FZD8_LRP5	WNT5B->FZD8_LRP5	TMEM163->TMEM163	0.8091560229141807	braak
TMEM163:WNT5B->TMEM163:FZD8_LRP6	-0.0049185161398503	0.0053121733044478	-0.925895270723213	0.354500409290065	TMEM163	WNT5B	TMEM163	FZD8_LRP6	WNT5B->FZD8_LRP6	TMEM163->TMEM163	0.8091560229141807	braak
MKI67:ADAM9->MKI67:ITGB5	-0.0049188258719479	0.0044362636353804	-1.10877672659464	0.267526512870798	MKI67	ADAM9	MKI67	ITGB5	ADAM9->ITGB5	MKI67->MKI67	0.8567675402291701	braak
HIF1A:FN1->CCL3:CD44	-0.0049194833331487	0.0048709351180392	-1.00996691886321	0.312511139552551	HIF1A	FN1	CCL3	CD44	FN1->CD44	HIF1A->CCL3	0.7633457534947905	braak
HSPA1A:HLA-B->TMEM163:LILRA1	-0.0049205917776533	0.003055502501305	-1.61040345264052	0.107309807341156	HSPA1A	HLA-B	TMEM163	LILRA1	HLA-B->LILRA1	HSPA1A->TMEM163	0.8026345653640437	braak
AIF1:PROS1->PICALM:AXL	-0.004922388051862	0.0023187514321119	-2.12286146056575	0.0337654627797203	AIF1	PROS1	PICALM	AXL	PROS1->AXL	AIF1->PICALM	0.7381927373788069	braak
IFI44L:SEMA6B->CCL3:PLXNA4	-0.0049239553131381	0.0063014214303234	-0.781403905068664	0.434564975078543	IFI44L	SEMA6B	CCL3	PLXNA4	SEMA6B->PLXNA4	IFI44L->CCL3	0.8136535703598253	braak
ERN1:PSAP->GPNMB:SORT1	-0.0049253193592191	0.0044595492319025	-1.10444331996262	0.26940087787006	ERN1	PSAP	GPNMB	SORT1	PSAP->SORT1	ERN1->GPNMB	0.9053861862153768	braak
CCL3:ADAM10->HSPA1A:IL6R	-0.0049254327024467	0.0034709620066452	-1.41903964751468	0.155887457480484	CCL3	ADAM10	HSPA1A	IL6R	ADAM10->IL6R	CCL3->HSPA1A	0.6876270907426354	braak
PICALM:TNFSF10->IFI44L:TNFRSF10B	-0.0049259768336195	0.0018492699916198	-2.66374129031567	0.0077276968794557	PICALM	TNFSF10	IFI44L	TNFRSF10B	TNFSF10->TNFRSF10B	PICALM->IFI44L	0.5011963404675555	braak
ERN1:JAG1->GPNMB:NOTCH1	-0.0049272203301	0.0101569346849229	-0.485108990354544	0.627599035066205	ERN1	JAG1	GPNMB	NOTCH1	JAG1->NOTCH1	ERN1->GPNMB	0.9512058826551238	braak
HSPA1A:LRPAP1->AIF1:SORL1	-0.0049288261658766	0.0082763887445622	-0.595528595622696	0.551490190410471	HSPA1A	LRPAP1	AIF1	SORL1	LRPAP1->SORL1	HSPA1A->AIF1	0.9182810298030318	braak
AIF1:TNF->GPNMB:TRADD	-0.004930448867534	0.0115011121865851	-0.428693224407019	0.668146492154918	AIF1	TNF	GPNMB	TRADD	TNF->TRADD	AIF1->GPNMB	0.9620581995656264	braak
ERN1:PSEN1->GPNMB:NOTCH1	-0.0049308255599135	0.0074623884668968	-0.660757019255521	0.508768150573961	ERN1	PSEN1	GPNMB	NOTCH1	PSEN1->NOTCH1	ERN1->GPNMB	0.9512058826551238	braak
HIST:CXCL12->ERN1:CD4	-0.0049325024851738	0.0044965713607333	-1.09694744939383	0.2726643648704	HIST	CXCL12	ERN1	CD4	CXCL12->CD4	HIST->ERN1	0.9434158056351024	braak
TMEM163:CD14->AIF1:ITGB1	-0.0049337468301385	0.0032577569603357	-1.5144612965941	0.129908882923922	TMEM163	CD14	AIF1	ITGB1	CD14->ITGB1	TMEM163->AIF1	0.7618113504797894	braak
HSPA1A:GNAI2->ERN1:ADCY7	-0.0049338866598622	0.0132844462996355	-0.37140325976534	0.710337197992219	HSPA1A	GNAI2	ERN1	ADCY7	GNAI2->ADCY7	HSPA1A->ERN1	0.9415599751137568	braak
PICALM:ADAM10->HSPA1A:TSPAN15	-0.0049344461046768	0.0022168597410445	-2.2258720357075	0.0260227539600883	PICALM	ADAM10	HSPA1A	TSPAN15	ADAM10->TSPAN15	PICALM->HSPA1A	0.6578388273024613	braak
CCL3:WNT5B->IFI44L:FZD2_LRP6	-0.004934987959359	0.0099516982746113	-0.495894049757224	0.619969164479986	CCL3	WNT5B	IFI44L	FZD2_LRP6	WNT5B->FZD2_LRP6	CCL3->IFI44L	0.945550455260356	braak
CCL3:HLA-A->TMEM163:LILRB1	-0.0049354112150724	0.0040545088979521	-1.21726486222911	0.223503458748595	CCL3	HLA-A	TMEM163	LILRB1	HLA-A->LILRB1	CCL3->TMEM163	0.7800072600220519	braak
AIF1:CALM1->FRMD4A:RYR2	-0.0049366283569343	0.0028237671811607	-1.74824199029936	0.0804221334117128	AIF1	CALM1	FRMD4A	RYR2	CALM1->RYR2	AIF1->FRMD4A	0.481446014883632	braak
HIF1A:GAS6->HSPA1A:MERTK	-0.0049366297120142	0.0067424169959845	-0.732175081273411	0.464061711697252	HIF1A	GAS6	HSPA1A	MERTK	GAS6->MERTK	HIF1A->HSPA1A	0.9029325617097324	braak
CCL3:APOE->CD163:SCARB1	-0.0049366472168238	0.0028009705461941	-1.76247737539816	0.0779886756677217	CCL3	APOE	CD163	SCARB1	APOE->SCARB1	CCL3->CD163	0.3755934620157477	braak
MKI67:IL16->HIF1A:CCR5	-0.0049371023521054	0.0080149163399401	-0.615989255870677	0.537901610915634	MKI67	IL16	HIF1A	CCR5	IL16->CCR5	MKI67->HIF1A	0.9440714749864934	braak
CCL3:APP->GPNMB:NOTCH2	-0.004942668234993	0.0024133724477276	-2.04803375444469	0.0405566920903773	CCL3	APP	GPNMB	NOTCH2	APP->NOTCH2	CCL3->GPNMB	0.9464859990375304	braak
FRMD4A:HLA-DRA->HSPA1A:CD4	-0.0049427156242694	0.0022089682849159	-2.23756749158471	0.0252492734747189	FRMD4A	HLA-DRA	HSPA1A	CD4	HLA-DRA->CD4	FRMD4A->HSPA1A	0.7934029766291377	braak
GPNMB:C3->CCL3:LRP1	-0.0049431026488651	0.0093607630669121	-0.528066207159731	0.597453384386151	GPNMB	C3	CCL3	LRP1	C3->LRP1	GPNMB->CCL3	0.9530104303660396	braak
FRMD4A:LMAN1->PICALM:MCFD2	-0.0049433618556419	0.002706406714717	-1.82654064105022	0.0677688653156953	FRMD4A	LMAN1	PICALM	MCFD2	LMAN1->MCFD2	FRMD4A->PICALM	0.4494508047674074	braak
IFI44L:C3->FRMD4A:NRP1	-0.0049469375258258	0.0069237628795766	-0.714486849400641	0.474926185059407	IFI44L	C3	FRMD4A	NRP1	C3->NRP1	IFI44L->FRMD4A	0.9681684464824244	braak
AIF1:HMGB1->CCL3:HAVCR2	-0.0049473067177952	0.0026337983220804	-1.87839238726809	0.0603275061801722	AIF1	HMGB1	CCL3	HAVCR2	HMGB1->HAVCR2	AIF1->CCL3	0.3786223060297056	braak
MKI67:HGF->HIF1A:CD44	-0.0049490975104862	0.0088247701555355	-0.560818856838086	0.574921030449576	MKI67	HGF	HIF1A	CD44	HGF->CD44	MKI67->HIF1A	0.9440714749864934	braak
AIF1:ADAM17->HSPA1A:RHBDF2	-0.0049497810087003	0.0067292929279017	-0.735557370103041	0.46200011401182	AIF1	ADAM17	HSPA1A	RHBDF2	ADAM17->RHBDF2	AIF1->HSPA1A	0.8662901598696066	braak
GPNMB:TNF->IFI44L:TNFRSF1B	-0.0049503269944421	0.0041899230968371	-1.18148397477248	0.237410515881027	GPNMB	TNF	IFI44L	TNFRSF1B	TNF->TNFRSF1B	GPNMB->IFI44L	0.9170815446833448	braak
MKI67:LGALS9->TMEM163:PTPRC	-0.0049506361332447	0.0037667832363024	-1.31428750280421	0.188749471252678	MKI67	LGALS9	TMEM163	PTPRC	LGALS9->PTPRC	MKI67->TMEM163	0.8854345114861398	braak
CD163:APOE->CCL3:LRP1	-0.0049516079118044	0.0055112392372201	-0.898456354128804	0.368942304061405	CD163	APOE	CCL3	LRP1	APOE->LRP1	CD163->CCL3	0.6829842048994155	braak
AIF1:HSP90B1->CCL3:TLR1	-0.0049524255743974	0.0024180039456807	-2.04814619233513	0.0405456769209268	AIF1	HSP90B1	CCL3	TLR1	HSP90B1->TLR1	AIF1->CCL3	0.3775763704765397	braak
CD163:IRAK4->FRMD4A:TLR7	-0.0049531670437934	0.0033122416694447	-1.49541233343149	0.134806863704288	CD163	IRAK4	FRMD4A	TLR7	IRAK4->TLR7	CD163->FRMD4A	0.8234941021935853	braak
HSPA1A:EFNB2->CCL3:RHBDL2	-0.0049537412874106	0.0034353222661771	-1.44200191527394	0.149301833302908	HSPA1A	EFNB2	CCL3	RHBDL2	EFNB2->RHBDL2	HSPA1A->CCL3	0.6499927618843873	braak
HSPA1A:EFNB1->GPNMB:EPHB2	-0.0049541399850494	0.0203225779093374	-0.24377517493847	0.807404947918594	HSPA1A	EFNB1	GPNMB	EPHB2	EFNB1->EPHB2	HSPA1A->GPNMB	0.999999999926149	braak
CD163:GNAI2->MKI67:ADCY7	-0.0049551211545706	0.0035055162925039	-1.41352107396177	0.157502569483818	CD163	GNAI2	MKI67	ADCY7	GNAI2->ADCY7	CD163->MKI67	0.8641296767948545	braak
CCL3:GNAI2->FRMD4A:ADCY7	-0.0049556050557176	0.0026079941515306	-1.90015957390441	0.05741218166284	CCL3	GNAI2	FRMD4A	ADCY7	GNAI2->ADCY7	CCL3->FRMD4A	0.3182275212168846	braak
MKI67:LGALS9->AIF1:PTPRC	-0.0049557807081624	0.0046633500973669	-1.06270826866734	0.287914269914344	MKI67	LGALS9	AIF1	PTPRC	LGALS9->PTPRC	MKI67->AIF1	0.6935393463130054	braak
CCL3:WNT5A->ERN1:ANTXR1	-0.0049571824391115	0.0090865621438521	-0.545550931213904	0.585374661706768	CCL3	WNT5A	ERN1	ANTXR1	WNT5A->ANTXR1	CCL3->ERN1	0.999999999959144	braak
HIST:HLA-A->IFI44L:LILRB1	-0.004958598574123	0.0027047879698415	-1.83326701738231	0.0667628717997618	HIST	HLA-A	IFI44L	LILRB1	HLA-A->LILRB1	HIST->IFI44L	0.8904950651584783	braak
CCL3:HLA-B->TMEM163:LILRA1	-0.0049596502592344	0.0030794786445289	-1.61054867779185	0.107278127600633	CCL3	HLA-B	TMEM163	LILRA1	HLA-B->LILRA1	CCL3->TMEM163	0.6064037318056834	braak
MKI67:HSP90B1->FRMD4A:TLR1	-0.0049597390508305	0.0057255506369443	-0.866246648632813	0.386354916696902	MKI67	HSP90B1	FRMD4A	TLR1	HSP90B1->TLR1	MKI67->FRMD4A	0.9219252190175892	braak
MKI67:AFDN->CCL3:EPHB3	-0.0049598368533415	0.0041808820417168	-1.18631351084585	0.23549851297782	MKI67	AFDN	CCL3	EPHB3	AFDN->EPHB3	MKI67->CCL3	0.833238036495473	braak
MKI67:GNAI2->PICALM:P2RY12	-0.0049610335498197	0.0082537411944539	-0.601064830231571	0.547796807022509	MKI67	GNAI2	PICALM	P2RY12	GNAI2->P2RY12	MKI67->PICALM	0.898134785350849	braak
PICALM:PSAP->TMEM163:LRP1	-0.004962071837419	0.0209449763133302	-0.236909880593226	0.812726704568208	PICALM	PSAP	TMEM163	LRP1	PSAP->LRP1	PICALM->TMEM163	0.999999999966791	braak
GPNMB:TNFSF13B->CCL3:TFRC	-0.0049625713299008	0.0029409228033827	-1.68741978680727	0.0915226617658857	GPNMB	TNFSF13B	CCL3	TFRC	TNFSF13B->TFRC	GPNMB->CCL3	0.9295024381691396	braak
FRMD4A:HLA-B->HSPA1A:CANX	-0.0049627698326969	0.0022588783409716	-2.19700624981964	0.0280199998571941	FRMD4A	HLA-B	HSPA1A	CANX	HLA-B->CANX	FRMD4A->HSPA1A	0.7934029766291377	braak
MKI67:IL16->CCL3:KCND1	-0.0049638287639055	0.0088510017432496	-0.560821126003204	0.574919483382251	MKI67	IL16	CCL3	KCND1	IL16->KCND1	MKI67->CCL3	0.999999999990423	braak
CCL3:APP->GPNMB:APLP2	-0.0049658106627784	0.0041803461788707	-1.18789460257569	0.234874936432391	CCL3	APP	GPNMB	APLP2	APP->APLP2	CCL3->GPNMB	0.9464859990375304	braak
AIF1:C3->MKI67:NRP1	-0.0049658198405832	0.0135092730956645	-0.367586013356771	0.713181945479924	AIF1	C3	MKI67	NRP1	C3->NRP1	AIF1->MKI67	0.8811056722549753	braak
FRMD4A:TGS1->HIST:RXRA	-0.0049681459477913	0.0018101546506904	-2.74459751043727	0.0060585152531696	FRMD4A	TGS1	HIST	RXRA	TGS1->RXRA	FRMD4A->HIST	0.7019015740989423	braak
TMEM163:HLA-B->AIF1:LILRB1	-0.004968745642124	0.0063878055224786	-0.777848609297672	0.436658267502121	TMEM163	HLA-B	AIF1	LILRB1	HLA-B->LILRB1	TMEM163->AIF1	0.8632455725368047	braak
HIST:SPP1->CCL3:ITGA9_ITGB1	-0.0049697777695651	0.0070460444654109	-0.705328754872582	0.480605669756326	HIST	SPP1	CCL3	ITGA9_ITGB1	SPP1->ITGA9_ITGB1	HIST->CCL3	0.999999999959227	braak
FRMD4A:HLA-DMB->AIF1:CD4	-0.0049709759252036	0.0025433068896067	-1.95453248112434	0.0506382774422782	FRMD4A	HLA-DMB	AIF1	CD4	HLA-DMB->CD4	FRMD4A->AIF1	0.3160687796192868	braak
CD163:CD14->CCL3:TLR1	-0.0049713531316602	0.003847987442045	-1.29193590325703	0.19637934280007	CD163	CD14	CCL3	TLR1	CD14->TLR1	CD163->CCL3	0.5450031212359095	braak
FRMD4A:NECTIN3->ERN1:NECTIN2	-0.0049715369313119	0.0141585425574197	-0.351133381924727	0.725488285261106	FRMD4A	NECTIN3	ERN1	NECTIN2	NECTIN3->NECTIN2	FRMD4A->ERN1	0.9022099644274209	braak
ERN1:ADAM9->ERN1:ITGB5	-0.004972941439652	0.0021316978800804	-2.33285470991061	0.0196557720983146	ERN1	ADAM9	ERN1	ITGB5	ADAM9->ITGB5	ERN1->ERN1	0.812092980996405	braak
AIF1:ADAM10->TMEM163:AXL	-0.0049730219372135	0.0064840047405157	-0.766967659067125	0.443100744347553	AIF1	ADAM10	TMEM163	AXL	ADAM10->AXL	AIF1->TMEM163	0.9151131754543452	braak
IFI44L:WNT5A->HSPA1A:LRP6	-0.0049731490964516	0.0087334352194834	-0.569437909765112	0.569058996081345	IFI44L	WNT5A	HSPA1A	LRP6	WNT5A->LRP6	IFI44L->HSPA1A	0.8604545849876045	braak
TMEM163:SPON2->GPNMB:ITGA5	-0.0049743392204003	0.0035484089237856	-1.40185061170836	0.160959861255389	TMEM163	SPON2	GPNMB	ITGA5	SPON2->ITGA5	TMEM163->GPNMB	0.860472405854332	braak
CD163:CD55->CD163:CR1	-0.004975798143426	0.0036104429006716	-1.37816835228176	0.168151315922372	CD163	CD55	CD163	CR1	CD55->CR1	CD163->CD163	0.7783869139653558	braak
HIST:BMP7->FRMD4A:ACVR2B_BMPR1A	-0.0049758313912572	0.0046853362674252	-1.06200091247489	0.288235270953152	HIST	BMP7	FRMD4A	ACVR2B_BMPR1A	BMP7->ACVR2B_BMPR1A	HIST->FRMD4A	0.9782563026797528	braak
FRMD4A:SPTAN1->TMEM163:PTPRA	-0.0049770127182297	0.0024800392065618	-2.00682824088471	0.0447679547211816	FRMD4A	SPTAN1	TMEM163	PTPRA	SPTAN1->PTPRA	FRMD4A->TMEM163	0.4795482607421487	braak
AIF1:HSP90B1->HIF1A:TLR1	-0.0049773452824728	0.0054966970571194	-0.905515663452126	0.365192265595886	AIF1	HSP90B1	HIF1A	TLR1	HSP90B1->TLR1	AIF1->HIF1A	0.9330487192657096	braak
HIST:ADM->FRMD4A:GPR84	-0.0049782992695537	0.0071752986688933	-0.693810738657595	0.487800907239463	HIST	ADM	FRMD4A	GPR84	ADM->GPR84	HIST->FRMD4A	0.9782563026797528	braak
AIF1:TGFB1->HIST:TGFBR1_TGFBR2	-0.0049785522273697	0.0111304803598186	-0.447289970102501	0.654665707872551	AIF1	TGFB1	HIST	TGFBR1_TGFBR2	TGFB1->TGFBR1_TGFBR2	AIF1->HIST	0.8667688024172839	braak
HIST:PDGFB->IFI44L:LRP1	-0.0049793818473913	0.008925038789036	-0.557911507735771	0.576904813010173	HIST	PDGFB	IFI44L	LRP1	PDGFB->LRP1	HIST->IFI44L	0.9821307809245592	braak
CCL3:APP->IFI44L:APLP2	-0.0049804277740907	0.0021246415822311	-2.34412609436964	0.0190717224082293	CCL3	APP	IFI44L	APLP2	APP->APLP2	CCL3->IFI44L	0.4012276803278224	braak
CCL3:TNF->FRMD4A:VSIR	-0.0049808514696245	0.0020358680194437	-2.44654929595362	0.01442310722527	CCL3	TNF	FRMD4A	VSIR	TNF->VSIR	CCL3->FRMD4A	0.2837137371360951	braak
CD163:PIGF->ERN1:FLT1	-0.0049808801242569	0.0072370650432145	-0.688245869632887	0.491297962861262	CD163	PIGF	ERN1	FLT1	PIGF->FLT1	CD163->ERN1	0.9332866306637948	braak
GPNMB:GPI->HIF1A:NTRK1	-0.0049824791629592	0.0049330290182693	-1.01002429633126	0.312483649759685	GPNMB	GPI	HIF1A	NTRK1	GPI->NTRK1	GPNMB->HIF1A	0.6989138120579215	braak
GPNMB:GRN->IFI44L:TNFRSF1B	-0.004982817974337	0.0048233966915159	-1.03305166317784	0.30157972211756	GPNMB	GRN	IFI44L	TNFRSF1B	GRN->TNFRSF1B	GPNMB->IFI44L	0.9170815446833448	braak
TMEM163:COL14A1->MKI67:CD44	-0.0049845350163216	0.005383209146768	-0.925941177543551	0.354476550324396	TMEM163	COL14A1	MKI67	CD44	COL14A1->CD44	TMEM163->MKI67	0.8082317153161408	braak
TMEM163:FGF2->MKI67:SDC4	-0.0049845350163216	0.005383209146768	-0.925941177543551	0.354476550324396	TMEM163	FGF2	MKI67	SDC4	FGF2->SDC4	TMEM163->MKI67	0.8082317153161408	braak
PICALM:HSP90AA1->AIF1:CFTR	-0.0049862379018833	0.0020065806284832	-2.48494270855806	0.0129572285674342	PICALM	HSP90AA1	AIF1	CFTR	HSP90AA1->CFTR	PICALM->AIF1	0.3201506711390253	braak
ERN1:CALM1->HIF1A:KCNQ3	-0.0049865037559414	0.0059914972561355	-0.832263379714476	0.405260296098749	ERN1	CALM1	HIF1A	KCNQ3	CALM1->KCNQ3	ERN1->HIF1A	0.8383166448348417	braak
ERN1:JAM2->HIST:ITGAV_ITGB1	-0.0049866165054296	0.0054091481276522	-0.921885736487306	0.356588179897972	ERN1	JAM2	HIST	ITGAV_ITGB1	JAM2->ITGAV_ITGB1	ERN1->HIST	0.9223969510640428	braak
TMEM163:HSPA8->CCL3:ADRB2	-0.0049871543848248	0.0074068680383375	-0.67331486925534	0.500746995042713	TMEM163	HSPA8	CCL3	ADRB2	HSPA8->ADRB2	TMEM163->CCL3	0.8675965251167292	braak
AIF1:ADAM9->CCL3:ITGAV	-0.0049871802091375	0.0044363162544366	-1.12417147991874	0.260940286017816	AIF1	ADAM9	CCL3	ITGAV	ADAM9->ITGAV	AIF1->CCL3	0.7443939528339609	braak
ERN1:GNAS->HIST:TSHR	-0.0049875246829998	0.0025045669373986	-1.99137208454094	0.046439995887039	ERN1	GNAS	HIST	TSHR	GNAS->TSHR	ERN1->HIST	0.7096347206105542	braak
HIST:PDGFC->HIF1A:PDGFRB	-0.0049881057222567	0.0048524530997931	-1.02795547317489	0.303970773348127	HIST	PDGFC	HIF1A	PDGFRB	PDGFC->PDGFRB	HIST->HIF1A	0.7368623085833553	braak
HSPA1A:GNAI2->CCL3:UNC5B	-0.0049891377514097	0.0051212186154932	-0.974209094748673	0.329952729846873	HSPA1A	GNAI2	CCL3	UNC5B	GNAI2->UNC5B	HSPA1A->CCL3	0.7718590348373457	braak
CD163:CXCL12->GPNMB:ACKR3	-0.0049894212318187	0.0043285217245931	-1.15268480771867	0.249039779369029	CD163	CXCL12	GPNMB	ACKR3	CXCL12->ACKR3	CD163->GPNMB	0.5592198492607606	braak
HIST:SERPINA1->HIST:LRP1	-0.0049908472110929	0.0022007403403453	-2.26780375658032	0.0233411703519526	HIST	SERPINA1	HIST	LRP1	SERPINA1->LRP1	HIST->HIST	0.6550561449802129	braak
GPNMB:CALR->IFI44L:LRP1	-0.0049920138516768	0.0029587260709555	-1.6872173131136	0.0915615735320235	GPNMB	CALR	IFI44L	LRP1	CALR->LRP1	GPNMB->IFI44L	0.9170815446833448	braak
MKI67:HMGB1->PICALM:HAVCR2	-0.0049921322810219	0.0070729318509907	-0.705808056148967	0.480307511435222	MKI67	HMGB1	PICALM	HAVCR2	HMGB1->HAVCR2	MKI67->PICALM	0.898134785350849	braak
GPNMB:ADAM17->CCL3:IL6R	-0.004992186417805	0.003773928205832	-1.32280905876545	0.18589888394369	GPNMB	ADAM17	CCL3	IL6R	ADAM17->IL6R	GPNMB->CCL3	0.9295024381691396	braak
CD163:TLN1->MKI67:ITGB5	-0.0049922331472699	0.0021474944971427	-2.3246779695651	0.0200891861437515	CD163	TLN1	MKI67	ITGB5	TLN1->ITGB5	CD163->MKI67	0.6616875686098149	braak
HIF1A:PLAT->IFI44L:LRP1	-0.0049924298100645	0.0016448741256855	-3.03514398585598	0.0024042087871818	HIF1A	PLAT	IFI44L	LRP1	PLAT->LRP1	HIF1A->IFI44L	0.3624416918271435	braak
CCL3:COPA->HIST:CD74	-0.0049928728241573	0.0118160820120792	-0.422548931113825	0.672624393288189	CCL3	COPA	HIST	CD74	COPA->CD74	CCL3->HIST	0.9645047353170292	braak
MKI67:A2M->MKI67:LRP1	-0.0049932715119607	0.0114852925561457	-0.43475353262019	0.663741336813565	MKI67	A2M	MKI67	LRP1	A2M->LRP1	MKI67->MKI67	0.9078018672761404	braak
AIF1:CD14->TMEM163:ITGB1	-0.0049942874089187	0.003834483664088	-1.30246673253372	0.192756883176073	AIF1	CD14	TMEM163	ITGB1	CD14->ITGB1	AIF1->TMEM163	0.8001795453809541	braak
HIST:PSAP->MKI67:LRP1	-0.0049975403005643	0.0093238089134714	-0.53599771798666	0.591960127598517	HIST	PSAP	MKI67	LRP1	PSAP->LRP1	HIST->MKI67	0.9285658227741526	braak
FRMD4A:C3->HIF1A:ITGAM	-0.0049977834299498	0.0158557135303159	-0.315203943385716	0.752606811677482	FRMD4A	C3	HIF1A	ITGAM	C3->ITGAM	FRMD4A->HIF1A	0.926938337898524	braak
AIF1:NAMPT->ERN1:ITGA5_ITGB1	-0.0049985593357091	0.0145300726666748	-0.344014751362775	0.730835192433898	AIF1	NAMPT	ERN1	ITGA5_ITGB1	NAMPT->ITGA5_ITGB1	AIF1->ERN1	0.992914767201736	braak
CCL3:OMG->AIF1:TNFRSF1B	-0.0049988293312091	0.002324510752862	-2.15048664543902	0.0315167412197123	CCL3	OMG	AIF1	TNFRSF1B	OMG->TNFRSF1B	CCL3->AIF1	0.4135730842274519	braak
FRMD4A:SORBS1->CD163:ITGB5	-0.004999403829757	0.0034037600004589	-1.46878858353201	0.141890141549381	FRMD4A	SORBS1	CD163	ITGB5	SORBS1->ITGB5	FRMD4A->CD163	0.7746434754858098	braak
MKI67:APOE->TMEM163:LRP1	-0.0049996763104127	0.0058077328255694	-0.860865411783566	0.389312173483329	MKI67	APOE	TMEM163	LRP1	APOE->LRP1	MKI67->TMEM163	0.9130799922816786	braak
ERN1:PSAP->HIST:SORT1	-0.00499997430274	0.0025886327849736	-1.93151161947864	0.0534198137886572	ERN1	PSAP	HIST	SORT1	PSAP->SORT1	ERN1->HIST	0.7096347206105542	braak
FRMD4A:PLAU->AIF1:ST14	-0.0050008214339369	0.0135989753816406	-0.367735163392408	0.713070718359328	FRMD4A	PLAU	AIF1	ST14	PLAU->ST14	FRMD4A->AIF1	0.8704001525150263	braak
ERN1:COL18A1->PICALM:ITGA5	-0.0050011052917732	0.0069769795745115	-0.716800907665463	0.473496951589126	ERN1	COL18A1	PICALM	ITGA5	COL18A1->ITGA5	ERN1->PICALM	0.858727444322734	braak
ERN1:NECTIN3->PICALM:CADM1	-0.0050014440545005	0.0049494211478152	-1.010510907262	0.312250576405805	ERN1	NECTIN3	PICALM	CADM1	NECTIN3->CADM1	ERN1->PICALM	0.858727444322734	braak
PICALM:TNF->HSPA1A:NOTCH1	-0.0050017565725342	0.0052057975354531	-0.96080505215016	0.336650197870571	PICALM	TNF	HSPA1A	NOTCH1	TNF->NOTCH1	PICALM->HSPA1A	0.9789322728912024	braak
GPNMB:CALM1->TMEM163:PTPRA	-0.0050018193595944	0.0069920791159222	-0.715355086329675	0.474389657851776	GPNMB	CALM1	TMEM163	PTPRA	CALM1->PTPRA	GPNMB->TMEM163	0.8891121949885692	braak
CD163:IL15RA->PICALM:AXL	-0.0050021797358794	0.0020625538826102	-2.42523590683075	0.015298441982042	CD163	IL15RA	PICALM	AXL	IL15RA->AXL	CD163->PICALM	0.2261300955470583	braak
AIF1:HLA-DRA->PICALM:CD4	-0.005002532277409	0.0059466971078769	-0.841228700009417	0.400219825204109	AIF1	HLA-DRA	PICALM	CD4	HLA-DRA->CD4	AIF1->PICALM	0.8369553980399336	braak
GPNMB:SERPINF1->CCL3:PLXDC2	-0.0050026143453782	0.0025987906499512	-1.92497781438149	0.0542321338289361	GPNMB	SERPINF1	CCL3	PLXDC2	SERPINF1->PLXDC2	GPNMB->CCL3	0.9295024381691396	braak
HSPA1A:GNAI2->HSPA1A:P2RY12	-0.0050031206813936	0.0026854877806433	-1.86302120510676	0.0624592828806092	HSPA1A	GNAI2	HSPA1A	P2RY12	GNAI2->P2RY12	HSPA1A->HSPA1A	0.891589581590194	braak
AIF1:ENTPD1->GPNMB:TMIGD3	-0.0050036457227322	0.0082577043490065	-0.605936651550653	0.544556820075355	AIF1	ENTPD1	GPNMB	TMIGD3	ENTPD1->TMIGD3	AIF1->GPNMB	0.9620581995656264	braak
AIF1:TNF->GPNMB:FAS	-0.005004548341201	0.007121282478644	-0.702759419558093	0.482205690674831	AIF1	TNF	GPNMB	FAS	TNF->FAS	AIF1->GPNMB	0.9620581995656264	braak
TMEM163:TREML4->PICALM:SIGLEC8	-0.0050058489932242	0.0071542754649286	-0.699700342510385	0.484114462531412	TMEM163	TREML4	PICALM	SIGLEC8	TREML4->SIGLEC8	TMEM163->PICALM	0.9728693069644666	braak
TMEM163:TNF->ERN1:TNFRSF21	-0.0050079256472991	0.003588728407485	-1.3954596388108	0.162877277751421	TMEM163	TNF	ERN1	TNFRSF21	TNF->TNFRSF21	TMEM163->ERN1	0.7205173673013046	braak
AIF1:GNAI2->IFI44L:OPRM1	-0.0050084804839399	0.0028222601054531	-1.77463461793004	0.0759582373711312	AIF1	GNAI2	IFI44L	OPRM1	GNAI2->OPRM1	AIF1->IFI44L	0.8245580176457685	braak
IFI44L:HSP90B1->GPNMB:TLR2	-0.0050088191769894	0.0112835543173636	-0.443904379427826	0.657111718133731	IFI44L	HSP90B1	GPNMB	TLR2	HSP90B1->TLR2	IFI44L->GPNMB	0.9408703768942788	braak
HSPA1A:ADAM17->IFI44L:ERBB4	-0.0050100892382464	0.0018746818972074	-2.67250099641419	0.0075288150899783	HSPA1A	ADAM17	IFI44L	ERBB4	ADAM17->ERBB4	HSPA1A->IFI44L	0.5514616160926604	braak
HIST:TNFSF13B->AIF1:HLA-DPB1	-0.0050101532436628	0.0028434651985844	-1.76198859270621	0.0780712248381696	HIST	TNFSF13B	AIF1	HLA-DPB1	TNFSF13B->HLA-DPB1	HIST->AIF1	0.6986936485435756	braak
TMEM163:LRPAP1->TMEM163:LRP8	-0.0050104700502221	0.0020292624821584	-2.46910889757967	0.0135449991744904	TMEM163	LRPAP1	TMEM163	LRP8	LRPAP1->LRP8	TMEM163->TMEM163	0.6804942360113365	braak
HIF1A:VEGFA->HSPA1A:ITGAV	-0.0050118622613239	0.0056910916250103	-0.880650425534988	0.378507056710617	HIF1A	VEGFA	HSPA1A	ITGAV	VEGFA->ITGAV	HIF1A->HSPA1A	0.898781433166457	braak
HIF1A:PODXL->PICALM:SELL	-0.0050128582144312	0.0049629743692312	-1.01005119943986	0.312470760912701	HIF1A	PODXL	PICALM	SELL	PODXL->SELL	HIF1A->PICALM	0.6842378262626766	braak
PICALM:SELL->HIF1A:PODXL	-0.0050128582144312	0.0049629743692312	-1.01005119943986	0.312470760912701	PICALM	SELL	HIF1A	PODXL	SELL->PODXL	PICALM->HIF1A	0.7261409855636002	braak
MKI67:S100A9->ERN1:ITGB2	-0.0050132120768281	0.0114774736213306	-0.436787070240898	0.662265776816698	MKI67	S100A9	ERN1	ITGB2	S100A9->ITGB2	MKI67->ERN1	0.9914705276979838	braak
HIST:SELL->CD163:MADCAM1	-0.0050162438999464	0.0054173289162824	-0.925962587368385	0.354465423429691	HIST	SELL	CD163	MADCAM1	SELL->MADCAM1	HIST->CD163	0.8495455422244317	braak
IFI44L:ALCAM->FRMD4A:NRP1	-0.005017498318239	0.0040386014286744	-1.24238511941643	0.214094503266367	IFI44L	ALCAM	FRMD4A	NRP1	ALCAM->NRP1	IFI44L->FRMD4A	0.8926093905413147	braak
AIF1:HLA-DPB1->IFI44L:CD4	-0.0050176271416563	0.0026415458728868	-1.89950407189893	0.0574982317537454	AIF1	HLA-DPB1	IFI44L	CD4	HLA-DPB1->CD4	AIF1->IFI44L	0.8245580176457685	braak
PICALM:CALM1->PICALM:PTPRA	-0.0050196097839277	0.0058870638429017	-0.852650815054447	0.393852974027404	PICALM	CALM1	PICALM	PTPRA	CALM1->PTPRA	PICALM->PICALM	0.8269761574630206	braak
AIF1:HLA-B->CD163:LILRB1	-0.0050199750518852	0.0052780101843806	-0.951111285601713	0.341547886349446	AIF1	HLA-B	CD163	LILRB1	HLA-B->LILRB1	AIF1->CD163	0.9314291749057928	braak
PICALM:GNAS->HIF1A:ADRB2	-0.0050200413177874	0.010601397918754	-0.473526355322155	0.635837702589649	PICALM	GNAS	HIF1A	ADRB2	GNAS->ADRB2	PICALM->HIF1A	0.87546201932171	braak
ERN1:APOE->FRMD4A:LRP1	-0.0050201703932047	0.002113481862305	-2.37530800843004	0.0175343116548448	ERN1	APOE	FRMD4A	LRP1	APOE->LRP1	ERN1->FRMD4A	0.4005504762119639	braak
AIF1:TLN1->PICALM:ITGB5	-0.0050239965201305	0.0033635079248581	-1.49367762240144	0.135259900152444	AIF1	TLN1	PICALM	ITGB5	TLN1->ITGB5	AIF1->PICALM	0.8111097272934447	braak
PICALM:HLA-B->HIF1A:LILRB1	-0.0050259898680827	0.0039849465380563	-1.26124398911867	0.207220954344516	PICALM	HLA-B	HIF1A	LILRB1	HLA-B->LILRB1	PICALM->HIF1A	0.6124251632978894	braak
AIF1:ENTPD1->MKI67:TMIGD3	-0.005027401313662	0.0043901856286417	-1.14514549928438	0.252148890416472	AIF1	ENTPD1	MKI67	TMIGD3	ENTPD1->TMIGD3	AIF1->MKI67	0.7077766081522844	braak
ERN1:HLA-C->CD163:LILRB2	-0.0050282801138148	0.0174809928715016	-0.287642707183537	0.773620250185698	ERN1	HLA-C	CD163	LILRB2	HLA-C->LILRB2	ERN1->CD163	0.939485817653512	braak
AIF1:TGFB1->HSPA1A:SMAD3	-0.0050285445727761	0.0028101190787239	-1.78944181079317	0.0735436908559231	AIF1	TGFB1	HSPA1A	SMAD3	TGFB1->SMAD3	AIF1->HSPA1A	0.7634749171238429	braak
IFI44L:SPP1->CCL3:ITGAV_ITGB1	-0.0050312871840877	0.0056328378152649	-0.89320647053834	0.371746613625632	IFI44L	SPP1	CCL3	ITGAV_ITGB1	SPP1->ITGAV_ITGB1	IFI44L->CCL3	0.7679272769731366	braak
ERN1:B2M->FRMD4A:LILRB1	-0.0050314679338425	0.0030482055511688	-1.65063275733266	0.0988135858499185	ERN1	B2M	FRMD4A	LILRB1	B2M->LILRB1	ERN1->FRMD4A	0.5356225561605833	braak
HSPA1A:ADAM15->AIF1:ITGB1	-0.0050324411318427	0.0038219026610617	-1.3167371275868	0.187926753949491	HSPA1A	ADAM15	AIF1	ITGB1	ADAM15->ITGB1	HSPA1A->AIF1	0.9097857316346551	braak
IFI44L:CD99->TMEM163:CD99L2	-0.0050340787753665	0.0030110510283973	-1.67186763953514	0.0945504252309184	IFI44L	CD99	TMEM163	CD99L2	CD99->CD99L2	IFI44L->TMEM163	0.8499867244084173	braak
CD163:SPP1->ERN1:ITGA5_ITGB1	-0.005035158436338	0.0068112421393235	-0.739242319292744	0.459759867609451	CD163	SPP1	ERN1	ITGA5_ITGB1	SPP1->ITGA5_ITGB1	CD163->ERN1	0.9332866306637948	braak
CCL3:ADAM17->IFI44L:ITGB1	-0.0050355197933249	0.0056328197496828	-0.89396075448863	0.371342889537162	CCL3	ADAM17	IFI44L	ITGB1	ADAM17->ITGB1	CCL3->IFI44L	0.8103898885719101	braak
CD163:CALR->TMEM163:ITGAV	-0.0050364405236641	0.0052759254612894	-0.954607975532938	0.339775982393564	CD163	CALR	TMEM163	ITGAV	CALR->ITGAV	CD163->TMEM163	0.9155653345884548	braak
CCL3:APOE->HSPA1A:SORL1	-0.0050369897651896	0.0129282777061944	-0.389610269802318	0.696824756910225	CCL3	APOE	HSPA1A	SORL1	APOE->SORL1	CCL3->HSPA1A	0.955588114634345	braak
ERN1:WNT5A->ERN1:RYK	-0.0050378878343071	0.0056863420354569	-0.885962856770425	0.375637542737681	ERN1	WNT5A	ERN1	RYK	WNT5A->RYK	ERN1->ERN1	0.9388881339214508	braak
HSPA1A:SPP1->CCL3:ITGA5_ITGB1	-0.005038033410698	0.0018699803510957	-2.69416382249473	0.0070565471690184	HSPA1A	SPP1	CCL3	ITGA5_ITGB1	SPP1->ITGA5_ITGB1	HSPA1A->CCL3	0.4412401570887717	braak
IFI44L:HSP90B1->GPNMB:LRP1	-0.0050395905619505	0.0063109544564957	-0.798546495096853	0.424553422864148	IFI44L	HSP90B1	GPNMB	LRP1	HSP90B1->LRP1	IFI44L->GPNMB	0.8762339424260686	braak
CD163:PSEN1->CD163:NOTCH2	-0.0050408143808271	0.0073368390744168	-0.687055328554801	0.492047863047937	CD163	PSEN1	CD163	NOTCH2	PSEN1->NOTCH2	CD163->CD163	0.9492569514563236	braak
ERN1:TNFSF13B->PICALM:TFRC	-0.0050409080908274	0.0118502574552698	-0.425383845866212	0.670556880175019	ERN1	TNFSF13B	PICALM	TFRC	TNFSF13B->TFRC	ERN1->PICALM	0.8804258274053685	braak
FRMD4A:C1QB->PICALM:C1QBP	-0.0050426568340359	0.0101341277879921	-0.497591597375645	0.618771927395326	FRMD4A	C1QB	PICALM	C1QBP	C1QB->C1QBP	FRMD4A->PICALM	0.8294531423459912	braak
CCL3:CALM1->FRMD4A:FAS	-0.0050427943411821	0.0034403486781	-1.46578001621831	0.142708226958076	CCL3	CALM1	FRMD4A	FAS	CALM1->FAS	CCL3->FRMD4A	0.4746067890834299	braak
CCL3:LGALS9->HSPA1A:PTPRC	-0.0050447976518148	0.0027839861027223	-1.81207716765604	0.0699742737681957	CCL3	LGALS9	HSPA1A	PTPRC	LGALS9->PTPRC	CCL3->HSPA1A	0.5331423961174363	braak
ERN1:CALM1->HSPA1A:PDE1B	-0.0050449514877942	0.0045203352290711	-1.11605693651859	0.264397763803317	ERN1	CALM1	HSPA1A	PDE1B	CALM1->PDE1B	ERN1->HSPA1A	0.8479696727285561	braak
FRMD4A:PDGFB->MKI67:LRP1	-0.0050454566479492	0.0027994978256156	-1.80227203671422	0.0715026158127531	FRMD4A	PDGFB	MKI67	LRP1	PDGFB->LRP1	FRMD4A->MKI67	0.6725801877187426	braak
CCL3:FGF20->GPNMB:FGFR1	-0.0050475669267483	0.0086535873133134	-0.583291846952614	0.559696850097056	CCL3	FGF20	GPNMB	FGFR1	FGF20->FGFR1	CCL3->GPNMB	0.9464859990375304	braak
TMEM163:CD14->CCL3:TLR1	-0.0050497503850087	0.0033088731168532	-1.52612391188061	0.126979008014966	TMEM163	CD14	CCL3	TLR1	CD14->TLR1	TMEM163->CCL3	0.6190283292732265	braak
GPNMB:S100A4->ERN1:ERBB3	-0.005049786458617	0.0076597564382774	-0.659262014309256	0.509727530444966	GPNMB	S100A4	ERN1	ERBB3	S100A4->ERBB3	GPNMB->ERN1	0.971490946781258	braak
CD163:THBS1->CD163:CD47	-0.0050508342786044	0.0035670732159879	-1.41596036099459	0.156787110463817	CD163	THBS1	CD163	CD47	THBS1->CD47	CD163->CD163	0.7773038132793062	braak
PICALM:AFDN->ERN1:EPHB2	-0.0050513330576604	0.005027936310583	-1.00465334992971	0.315063798489303	PICALM	AFDN	ERN1	EPHB2	AFDN->EPHB2	PICALM->ERN1	0.8584934052514098	braak
ERN1:GNAS->GPNMB:ADCY7	-0.0050527545620591	0.0027927552950911	-1.80923640926951	0.0704142834556886	ERN1	GNAS	GPNMB	ADCY7	GNAS->ADCY7	ERN1->GPNMB	0.6339270460224234	braak
IFI44L:LRPAP1->TMEM163:LRP1	-0.0050539506946954	0.0046129336200226	-1.09560447017025	0.273251904617734	IFI44L	LRPAP1	TMEM163	LRP1	LRPAP1->LRP1	IFI44L->TMEM163	0.8631377743844078	braak
CCL3:HSP90B1->HIF1A:LRP1	-0.0050542961149839	0.0036991685639153	-1.36633300906793	0.171834464869573	CCL3	HSP90B1	HIF1A	LRP1	HSP90B1->LRP1	CCL3->HIF1A	0.747802463160808	braak
HIF1A:CXCL12->GPNMB:ITGA4	-0.005055106280388	0.0050239649743158	-1.00619855158852	0.314320068775057	HIF1A	CXCL12	GPNMB	ITGA4	CXCL12->ITGA4	HIF1A->GPNMB	0.721539322583458	braak
ERN1:HMGB1->HIF1A:THBD	-0.0050551217032129	0.0085373921242404	-0.592115441067749	0.55377328772297	ERN1	HMGB1	HIF1A	THBD	HMGB1->THBD	ERN1->HIF1A	0.8383166448348417	braak
HSPA1A:APOE->TMEM163:LRP1	-0.0050552661114492	0.003434896667113	-1.47173746443386	0.141091786509632	HSPA1A	APOE	TMEM163	LRP1	APOE->LRP1	HSPA1A->TMEM163	0.8116570514263777	braak
HIF1A:MTMR4->ERN1:SMAD3	-0.0050555761905864	0.003067008804452	-1.64837354990561	0.099276040279372	HIF1A	MTMR4	ERN1	SMAD3	MTMR4->SMAD3	HIF1A->ERN1	0.759312225472645	braak
FRMD4A:TGS1->CD163:RXRA	-0.0050561315166174	0.0032578507758247	-1.55198376614944	0.120666108005495	FRMD4A	TGS1	CD163	RXRA	TGS1->RXRA	FRMD4A->CD163	0.733610131267188	braak
FRMD4A:B2M->TMEM163:TFRC	-0.0050574074341798	0.0051168515595138	-0.98838267543185	0.322965268920706	FRMD4A	B2M	TMEM163	TFRC	B2M->TFRC	FRMD4A->TMEM163	0.7424561500021807	braak
AIF1:MAML2->IFI44L:NOTCH1	-0.0050581528597728	0.0029902987649352	-1.69152090054865	0.090737359429279	AIF1	MAML2	IFI44L	NOTCH1	MAML2->NOTCH1	AIF1->IFI44L	0.8245580176457685	braak
HIST:CD14->CCL3:TLR1	-0.0050591765479016	0.0033108226907834	-1.52807233138313	0.126494580247771	HIST	CD14	CCL3	TLR1	CD14->TLR1	HIST->CCL3	0.7548908116319294	braak
AIF1:ADAM10->HIST:IL6R	-0.005059379842656	0.0059533151470155	-0.849842435301347	0.395412693321125	AIF1	ADAM10	HIST	IL6R	ADAM10->IL6R	AIF1->HIST	0.8073978858105991	braak
HIF1A:JAG1->HSPA1A:NOTCH1	-0.0050597947295356	0.0043892294453256	-1.15277517217153	0.249002677535038	HIF1A	JAG1	HSPA1A	NOTCH1	JAG1->NOTCH1	HIF1A->HSPA1A	0.898781433166457	braak
CCL3:WNT5A->HIST:LRP6	-0.0050602166927803	0.0136667674227082	-0.370257028327891	0.711190988563957	CCL3	WNT5A	HIST	LRP6	WNT5A->LRP6	CCL3->HIST	0.9645047353170292	braak
CD163:TNF->HIF1A:TRADD	-0.0050612207300087	0.0083933127258592	-0.603006333174678	0.546504476089728	CD163	TNF	HIF1A	TRADD	TNF->TRADD	CD163->HIF1A	0.8041926078049586	braak
IFI44L:HSP90B1->FRMD4A:LRP1	-0.0050616346403615	0.0042434780347007	-1.19280330874119	0.232946413972645	IFI44L	HSP90B1	FRMD4A	LRP1	HSP90B1->LRP1	IFI44L->FRMD4A	0.8999106413944549	braak
FRMD4A:COPA->ERN1:P2RY6	-0.0050617775712905	0.0031529803533711	-1.60539458036223	0.108406996365376	FRMD4A	COPA	ERN1	P2RY6	COPA->P2RY6	FRMD4A->ERN1	0.7368776380325626	braak
ERN1:APOE->GPNMB:SORL1	-0.0050619917200972	0.0037538434656994	-1.34848236650006	0.177503287934768	ERN1	APOE	GPNMB	SORL1	APOE->SORL1	ERN1->GPNMB	0.8214370249340555	braak
AIF1:HLA-C->MKI67:LILRB1	-0.0050636801690521	0.0018846738223535	-2.68676739125532	0.0072147176073114	AIF1	HLA-C	MKI67	LILRB1	HLA-C->LILRB1	AIF1->MKI67	0.321338107221727	braak
HSPA1A:EFNB2->TMEM163:EPHB2	-0.0050637704352767	0.008370367367777	-0.604963941579252	0.545202955781182	HSPA1A	EFNB2	TMEM163	EPHB2	EFNB2->EPHB2	HSPA1A->TMEM163	0.8703618847665496	braak
CD163:APP->IFI44L:LRP1	-0.0050665259581236	0.0063361107749892	-0.799627111653882	0.423926874597273	CD163	APP	IFI44L	LRP1	APP->LRP1	CD163->IFI44L	0.9844838839489164	braak
HSPA1A:CXCL8->IFI44L:SDC3	-0.0050673571723615	0.0059180971964239	-0.856247710061865	0.3918607777123	HSPA1A	CXCL8	IFI44L	SDC3	CXCL8->SDC3	HSPA1A->IFI44L	0.8444832548117601	braak
FRMD4A:FBN1->ERN1:ITGA5	-0.005067582916004	0.0052076592506483	-0.973101862487089	0.330502678475632	FRMD4A	FBN1	ERN1	ITGA5	FBN1->ITGA5	FRMD4A->ERN1	0.8507750413473169	braak
CCL3:APOE->CCL3:TREM2	-0.0050683097574267	0.0026048190275377	-1.94574352530651	0.0516855554932742	CCL3	APOE	CCL3	TREM2	APOE->TREM2	CCL3->CCL3	0.3293770048061264	braak
FRMD4A:A2M->MKI67:LRP1	-0.0050687135286077	0.0106621315819411	-0.475394013819232	0.634506160406031	FRMD4A	A2M	MKI67	LRP1	A2M->LRP1	FRMD4A->MKI67	0.8889527932592111	braak
IFI44L:FADD->IFI44L:ABCA1	-0.0050706216544227	0.0065020250865884	-0.779852674650831	0.435477597336394	IFI44L	FADD	IFI44L	ABCA1	FADD->ABCA1	IFI44L->IFI44L	0.8791459958766074	braak
HSPA1A:PLAU->HIF1A:LRP1	-0.0050717209567235	0.0038469842972075	-1.31836279144809	0.187382230328856	HSPA1A	PLAU	HIF1A	LRP1	PLAU->LRP1	HSPA1A->HIF1A	0.9444996054190036	braak
AIF1:APP->FRMD4A:CD74	-0.0050721124208199	0.0053516933346207	-0.947758420313045	0.3432524525005	AIF1	APP	FRMD4A	CD74	APP->CD74	AIF1->FRMD4A	0.7381594002802014	braak
PICALM:ADAM17->AIF1:IL6R	-0.0050721946569663	0.0044593670733208	-1.1374247900138	0.255360748918831	PICALM	ADAM17	AIF1	IL6R	ADAM17->IL6R	PICALM->AIF1	0.8442836225387571	braak
HSPA1A:HSP90B1->PICALM:TLR1	-0.0050725896662019	0.0051428726413406	-0.986333907129321	0.323969286198247	HSPA1A	HSP90B1	PICALM	TLR1	HSP90B1->TLR1	HSPA1A->PICALM	0.9467773766461844	braak
HIST:TAC3->HIST:TACR2	-0.0050737115711302	0.0049120462476826	-1.03291201167413	0.301645077053577	HIST	TAC3	HIST	TACR2	TAC3->TACR2	HIST->HIST	0.928624635117818	braak
GPNMB:PLAU->HSPA1A:PLAUR	-0.0050739749417203	0.0023275970221905	-2.17991984580956	0.0292634035662319	GPNMB	PLAU	HSPA1A	PLAUR	PLAU->PLAUR	GPNMB->HSPA1A	0.941949866943466	braak
IFI44L:CD14->AIF1:TLR1	-0.0050750633301559	0.0056497031664331	-0.898288490678366	0.369031766870346	IFI44L	CD14	AIF1	TLR1	CD14->TLR1	IFI44L->AIF1	0.8939646545041002	braak
CCL3:WNT5A->ERN1:ROR2	-0.0050760671505661	0.0076903949222367	-0.660052858389455	0.509219909246565	CCL3	WNT5A	ERN1	ROR2	WNT5A->ROR2	CCL3->ERN1	0.999999999959144	braak
CD163:ENTPD1->FRMD4A:TMIGD3	-0.0050761228479727	0.0135832779949179	-0.3737038180233	0.708624684444665	CD163	ENTPD1	FRMD4A	TMIGD3	ENTPD1->TMIGD3	CD163->FRMD4A	0.923943665660429	braak
FRMD4A:CD14->PICALM:TLR1	-0.0050764009726566	0.0067567122070912	-0.751312297618494	0.452464729929969	FRMD4A	CD14	PICALM	TLR1	CD14->TLR1	FRMD4A->PICALM	0.7313738705013058	braak
HIF1A:COL4A2->CCL3:CD93	-0.0050772922320421	0.0049388257822428	-1.02803630982431	0.303932748063799	HIF1A	COL4A2	CCL3	CD93	COL4A2->CD93	HIF1A->CCL3	0.7633457534947905	braak
TMEM163:TNF->HSPA1A:VSIR	-0.005077462397862	0.0066922960774022	-0.758702594615775	0.448030484461009	TMEM163	TNF	HSPA1A	VSIR	TNF->VSIR	TMEM163->HSPA1A	0.8758493933557298	braak
AIF1:MTMR4->PICALM:SMAD3	-0.0050780747577364	0.0026873352580639	-1.88963202209272	0.0588071913653487	AIF1	MTMR4	PICALM	SMAD3	MTMR4->SMAD3	AIF1->PICALM	0.7381927373788069	braak
AIF1:HLA-B->IFI44L:LILRB1	-0.0050786859098855	0.0045304084680912	-1.12102163539028	0.262278653179488	AIF1	HLA-B	IFI44L	LILRB1	HLA-B->LILRB1	AIF1->IFI44L	0.8245580176457685	braak
MKI67:FARP2->CCL3:PLXNA3	-0.0050835525503303	0.0046362472570934	-1.0964800340518	0.272868756187875	MKI67	FARP2	CCL3	PLXNA3	FARP2->PLXNA3	MKI67->CCL3	0.9088937246552012	braak
ERN1:TGFB2->GPNMB:ENG	-0.0050843324306863	0.0044296791789749	-1.14778796054095	0.251056108639209	ERN1	TGFB2	GPNMB	ENG	TGFB2->ENG	ERN1->GPNMB	0.9053861862153768	braak
PICALM:HLA-A->MKI67:LILRB1	-0.0050844580877487	0.0023020069994583	-2.20870661511678	0.0271950540187269	PICALM	HLA-A	MKI67	LILRB1	HLA-A->LILRB1	PICALM->MKI67	0.8688563634515848	braak
CCL3:PROS1->CD163:MERTK	-0.0050862337764053	0.0029500211913263	-1.72413465752718	0.08468353677257	CCL3	PROS1	CD163	MERTK	PROS1->MERTK	CCL3->CD163	0.3882296695858627	braak
GPNMB:IGF1->CCL3:IGF2R	-0.0050871890310043	0.0050529005182982	-1.00678590694235	0.314037668535696	GPNMB	IGF1	CCL3	IGF2R	IGF1->IGF2R	GPNMB->CCL3	0.9295024381691396	braak
PICALM:PDGFB->PICALM:ADGRV1	-0.005088325988092	0.0029319516926116	-1.73547401920515	0.0826568794363626	PICALM	PDGFB	PICALM	ADGRV1	PDGFB->ADGRV1	PICALM->PICALM	0.4639949127555319	braak
CCL3:TGFB1->AIF1:TGFBR1_TGFBR2	-0.0050895717224133	0.0041392858242405	-1.22957726006927	0.218855449785834	CCL3	TGFB1	AIF1	TGFBR1_TGFBR2	TGFB1->TGFBR1_TGFBR2	CCL3->AIF1	0.7543881034284429	braak
FRMD4A:LRP1B->CCL3:PLAUR	-0.0050903202628989	0.0019553366236255	-2.60329612885815	0.0092332163675041	FRMD4A	LRP1B	CCL3	PLAUR	LRP1B->PLAUR	FRMD4A->CCL3	0.2538573306462167	braak
CD163:ADAM9->GPNMB:ITGA6	-0.0050910153273811	0.0040654469749868	-1.25226459936735	0.210473463803132	CD163	ADAM9	GPNMB	ITGA6	ADAM9->ITGA6	CD163->GPNMB	0.5212150965837875	braak
HSPA1A:APOE->GPNMB:ABCA1	-0.0050920014387259	0.0025496891481073	-1.99710676201675	0.0458135865326959	HSPA1A	APOE	GPNMB	ABCA1	APOE->ABCA1	HSPA1A->GPNMB	0.999999999926149	braak
HIF1A:ANXA1->CD163:FPR2_FPR3	-0.0050924808899168	0.0052495199537723	-0.970085062017408	0.332004094262434	HIF1A	ANXA1	CD163	FPR2_FPR3	ANXA1->FPR2_FPR3	HIF1A->CD163	0.7820987741471136	braak
GPNMB:TNF->IFI44L:TNFRSF1A	-0.0050934873881376	0.0043037215051151	-1.18350766472316	0.236608010656169	GPNMB	TNF	IFI44L	TNFRSF1A	TNF->TNFRSF1A	GPNMB->IFI44L	0.9170815446833448	braak
FRMD4A:ADAM9->HSPA1A:ITGB5	-0.0050935894310522	0.0033651852325708	-1.51361339095174	0.130123922805298	FRMD4A	ADAM9	HSPA1A	ITGB5	ADAM9->ITGB5	FRMD4A->HSPA1A	0.8193597794664503	braak
CCL3:BMP8A->MKI67:ACVR2A_BMPR1A	-0.0050938079415739	0.0050622667920397	-1.00623063754438	0.314304637548353	CCL3	BMP8A	MKI67	ACVR2A_BMPR1A	BMP8A->ACVR2A_BMPR1A	CCL3->MKI67	0.838120386490928	braak
PICALM:C3->FRMD4A:NRP1	-0.005093924815501	0.0157449576272127	-0.323527375310115	0.746295878819594	PICALM	C3	FRMD4A	NRP1	C3->NRP1	PICALM->FRMD4A	0.9240221912798668	braak
GPNMB:TNF->IFI44L:VSIR	-0.0050951975037708	0.00502523003329	-1.0139232373478	0.310619382301219	GPNMB	TNF	IFI44L	VSIR	TNF->VSIR	GPNMB->IFI44L	0.9170815446833448	braak
FRMD4A:CNTN6->CCL3:NOTCH1	-0.0050953819679067	0.0072819709889755	-0.69972566158542	0.484098647393606	FRMD4A	CNTN6	CCL3	NOTCH1	CNTN6->NOTCH1	FRMD4A->CCL3	0.7503821696434358	braak
IFI44L:WNT5A->HSPA1A:FZD1	-0.0050963165514841	0.0042611825829241	-1.19598643153819	0.231701854038218	IFI44L	WNT5A	HSPA1A	FZD1	WNT5A->FZD1	IFI44L->HSPA1A	0.8339135888718742	braak
MKI67:B2M->GPNMB:LILRB1	-0.0050978802505927	0.0123951638924301	-0.411279777728964	0.680867396049598	MKI67	B2M	GPNMB	LILRB1	B2M->LILRB1	MKI67->GPNMB	0.94896714215863	braak
AIF1:ADAM17->PICALM:RHBDF2	-0.0050983428485263	0.0113387197221669	-0.449640080489796	0.652969982963391	AIF1	ADAM17	PICALM	RHBDF2	ADAM17->RHBDF2	AIF1->PICALM	0.9189068487521176	braak
TMEM163:LRPAP1->HSPA1A:SORT1	-0.0050985009286349	0.0035991408859822	-1.41658831653195	0.156603326395605	TMEM163	LRPAP1	HSPA1A	SORT1	LRPAP1->SORT1	TMEM163->HSPA1A	0.8758493933557298	braak
ERN1:LRPAP1->TMEM163:LDLR	-0.0050985936091226	0.002594572485151	-1.96509969881449	0.0494026994752777	ERN1	LRPAP1	TMEM163	LDLR	LRPAP1->LDLR	ERN1->TMEM163	0.3481988413454115	braak
HIST:PDGFC->CCL3:PDGFRB	-0.0050990743756515	0.0056736493092297	-0.898729212494066	0.368796913012166	HIST	PDGFC	CCL3	PDGFRB	PDGFC->PDGFRB	HIST->CCL3	0.8943770547444798	braak
ERN1:APOE->PICALM:LRP1	-0.0050994085064802	0.0023991285140439	-2.12552536332651	0.0335428000085548	ERN1	APOE	PICALM	LRP1	APOE->LRP1	ERN1->PICALM	0.4462902700044714	braak
CCL3:C3->GPNMB:LRP1	-0.0051002769907173	0.0118479435881648	-0.430477825351244	0.666848093752062	CCL3	C3	GPNMB	LRP1	C3->LRP1	CCL3->GPNMB	0.9464859990375304	braak
TMEM163:CALCB->HSPA1A:CALCR	-0.0051020014398588	0.0040225443380796	-1.26835182189551	0.204672338456337	TMEM163	CALCB	HSPA1A	CALCR	CALCB->CALCR	TMEM163->HSPA1A	0.8758493933557298	braak
AIF1:APP->IFI44L:APLP2	-0.0051020661674542	0.0026005066830136	-1.9619508001193	0.0497682125952624	AIF1	APP	IFI44L	APLP2	APP->APLP2	AIF1->IFI44L	0.8245580176457685	braak
AIF1:ADAM15->CCL3:ITGA5	-0.0051027048322424	0.0027004444651382	-1.88957962221273	0.0588142046619886	AIF1	ADAM15	CCL3	ITGA5	ADAM15->ITGA5	AIF1->CCL3	0.3786223060297056	braak
FRMD4A:ARPC5->IFI44L:ADRB2	-0.0051033246699273	0.0093949415538389	-0.543199192957408	0.586992662193455	FRMD4A	ARPC5	IFI44L	ADRB2	ARPC5->ADRB2	FRMD4A->IFI44L	0.9182897112836694	braak
CD163:CD14->TMEM163:ITGB1	-0.0051042536792624	0.0047024105533946	-1.08545470909121	0.277720312796043	CD163	CD14	TMEM163	ITGB1	CD14->ITGB1	CD163->TMEM163	0.9155653345884548	braak
ERN1:C3->ERN1:ITGAX	-0.0051048326799535	0.0026782884318348	-1.90600557403604	0.0566494824728339	ERN1	C3	ERN1	ITGAX	C3->ITGAX	ERN1->ERN1	0.8329572052487058	braak
AIF1:TGFB1->HIF1A:CXCR4	-0.0051049575925877	0.005058948118589	-1.00909467203856	0.312929232961576	AIF1	TGFB1	HIF1A	CXCR4	TGFB1->CXCR4	AIF1->HIF1A	0.9330487192657096	braak
CCL3:B2M->CD163:LILRB2	-0.0051050729091355	0.0028829745801647	-1.77076584173135	0.0765996483725775	CCL3	B2M	CD163	LILRB2	B2M->LILRB2	CCL3->CD163	0.3718789380668682	braak
FRMD4A:MAML2->HSPA1A:NOTCH1	-0.0051054783749296	0.0049079394381311	-1.04024885377837	0.298224299648361	FRMD4A	MAML2	HSPA1A	NOTCH1	MAML2->NOTCH1	FRMD4A->HSPA1A	0.8193597794664503	braak
FRMD4A:NCAM1->HIST:PTPRA	-0.0051072075394927	0.0041990492039905	-1.21627713593808	0.223879368262823	FRMD4A	NCAM1	HIST	PTPRA	NCAM1->PTPRA	FRMD4A->HIST	0.8867650296765812	braak
FRMD4A:TNF->ERN1:TNFRSF1A	-0.0051100774133042	0.0037901818303504	-1.34824070243398	0.177580977258219	FRMD4A	TNF	ERN1	TNFRSF1A	TNF->TNFRSF1A	FRMD4A->ERN1	0.8507750413473169	braak
HSPA1A:APP->TMEM163:APLP2	-0.0051102057581337	0.0037543696588619	-1.36113548277577	0.173470878223694	HSPA1A	APP	TMEM163	APLP2	APP->APLP2	HSPA1A->TMEM163	0.8330286141102252	braak
CD163:GNAS->HIF1A:ADRB2	-0.0051106062103209	0.012849533685082	-0.397726978703844	0.690831448396348	CD163	GNAS	HIF1A	ADRB2	GNAS->ADRB2	CD163->HIF1A	0.8875265135647527	braak
HIST:PLAT->HIF1A:LRP1	-0.0051134298158446	0.003180390641206	-1.6077992903116	0.10787914394166	HIST	PLAT	HIF1A	LRP1	PLAT->LRP1	HIST->HIF1A	0.6525302649431254	braak
AIF1:CD99->HSPA1A:CD99L2	-0.0051137853453221	0.0026436538449002	-1.9343626833698	0.0530685512008553	AIF1	CD99	HSPA1A	CD99L2	CD99->CD99L2	AIF1->HSPA1A	0.7634749171238429	braak
TMEM163:WNT5A->ERN1:ADRB2	-0.0051139673424861	0.0085588918996318	-0.597503438816194	0.550171311767336	TMEM163	WNT5A	ERN1	ADRB2	WNT5A->ADRB2	TMEM163->ERN1	0.7825233126659424	braak
PICALM:HSP90B1->TMEM163:LRP1	-0.0051159595342133	0.0103970599072549	-0.492058291464062	0.622678136136259	PICALM	HSP90B1	TMEM163	LRP1	HSP90B1->LRP1	PICALM->TMEM163	0.9874326608538486	braak
MKI67:ACTR2->HSPA1A:ADRB2	-0.0051222775199019	0.0149321140473277	-0.343037663901223	0.731570125665086	MKI67	ACTR2	HSPA1A	ADRB2	ACTR2->ADRB2	MKI67->HSPA1A	0.999999999968608	braak
CD163:WNT2B->TMEM163:FZD5_LRP5	-0.0051222947724881	0.0055314486311693	-0.926031337184319	0.354429694971499	CD163	WNT2B	TMEM163	FZD5_LRP5	WNT2B->FZD5_LRP5	CD163->TMEM163	0.9155653345884548	braak
CD163:WNT2B->TMEM163:FZD2_LRP5	-0.0051222947724881	0.0055314486311693	-0.926031337184319	0.354429694971499	CD163	WNT2B	TMEM163	FZD2_LRP5	WNT2B->FZD2_LRP5	CD163->TMEM163	0.9155653345884548	braak
HSPA1A:PLAU->CCL3:ITGAM	-0.0051225441531483	0.0038980172518838	-1.31414096504388	0.188798770670231	HSPA1A	PLAU	CCL3	ITGAM	PLAU->ITGAM	HSPA1A->CCL3	0.6601535246564539	braak
CD163:CD14->TMEM163:TLR1	-0.0051258633175694	0.0097985458763577	-0.523124898556356	0.600887339749821	CD163	CD14	TMEM163	TLR1	CD14->TLR1	CD163->TMEM163	0.9427397260183236	braak
HIST:LGALS9->FRMD4A:PTPRC	-0.0051260212828107	0.0086919823571297	-0.589741335428046	0.555364078295842	HIST	LGALS9	FRMD4A	PTPRC	LGALS9->PTPRC	HIST->FRMD4A	0.9782563026797528	braak
PICALM:HLA-C->AIF1:LILRB1	-0.0051266732666407	0.0027645337368954	-1.85444409602247	0.0636756511116216	PICALM	HLA-C	AIF1	LILRB1	HLA-C->LILRB1	PICALM->AIF1	0.5771361022967594	braak
PICALM:HLA-DRB5->PICALM:CD4	-0.0051267952949666	0.0031060362602529	-1.65059093500381	0.0988221311317149	PICALM	HLA-DRB5	PICALM	CD4	HLA-DRB5->CD4	PICALM->PICALM	0.5093300140698472	braak
GPNMB:LGALS9->IFI44L:LRP1	-0.0051277729763437	0.0040636743537261	-1.26185627340977	0.207000508735715	GPNMB	LGALS9	IFI44L	LRP1	LGALS9->LRP1	GPNMB->IFI44L	0.9170815446833448	braak
CD163:ICAM1->CD163:ITGAX_ITGB2	-0.0051284601585865	0.0031420234196685	-1.63221576468313	0.102634040909698	CD163	ICAM1	CD163	ITGAX_ITGB2	ICAM1->ITGAX_ITGB2	CD163->CD163	0.7138627733702789	braak
GPNMB:FAM3C->ERN1:LAMP1	-0.0051285639447886	0.0041596226004464	-1.23293972492559	0.217598253029351	GPNMB	FAM3C	ERN1	LAMP1	FAM3C->LAMP1	GPNMB->ERN1	0.971490946781258	braak
CCL3:PLAT->PICALM:ITGAM	-0.0051286538582879	0.0020400812448011	-2.51394588885006	0.011938875042443	CCL3	PLAT	PICALM	ITGAM	PLAT->ITGAM	CCL3->PICALM	0.4571423265380457	braak
AIF1:CALM1->CCL3:PTPRA	-0.0051291082977663	0.0023212601623875	-2.20962233396998	0.0271313839652536	AIF1	CALM1	CCL3	PTPRA	CALM1->PTPRA	AIF1->CCL3	0.3775763704765397	braak
PICALM:C3->CD163:C5AR2	-0.0051295797577396	0.0052983688128097	-0.968143203873992	0.332972855456727	PICALM	C3	CD163	C5AR2	C3->C5AR2	PICALM->CD163	0.7901893136958148	braak
CCL3:CALM1->CD163:KCNQ1	-0.0051310661945318	0.0070061300971767	-0.732368100986239	0.463943923257987	CCL3	CALM1	CD163	KCNQ1	CALM1->KCNQ1	CCL3->CD163	0.7766480314129087	braak
IFI44L:HSP90B1->TMEM163:LRP1	-0.0051326060691797	0.0044773147087881	-1.14635811932213	0.25164700407614	IFI44L	HSP90B1	TMEM163	LRP1	HSP90B1->LRP1	IFI44L->TMEM163	0.8631377743844078	braak
HSPA1A:COPA->IFI44L:CD74	-0.0051355709700562	0.005971752375606	-0.859977213896961	0.389801603158243	HSPA1A	COPA	IFI44L	CD74	COPA->CD74	HSPA1A->IFI44L	0.8444832548117601	braak
HIF1A:PLAT->PICALM:LRP1	-0.005136893972043	0.0020374358447214	-2.52125434297799	0.0116937294195847	HIF1A	PLAT	PICALM	LRP1	PLAT->LRP1	HIF1A->PICALM	0.2716874059275536	braak
IFI44L:RPS19->HIF1A:C5AR1	-0.0051374330294319	0.006985336244257	-0.735459661466636	0.462059598299859	IFI44L	RPS19	HIF1A	C5AR1	RPS19->C5AR1	IFI44L->HIF1A	0.91552217245703	braak
FRMD4A:TGFB1->HSPA1A:ITGB5	-0.0051379223098503	0.0035061788505324	-1.46539082256745	0.142814319885164	FRMD4A	TGFB1	HSPA1A	ITGB5	TGFB1->ITGB5	FRMD4A->HSPA1A	0.8193597794664503	braak
CD163:PSEN1->CCL3:NOTCH2	-0.0051384754792828	0.0025428447130626	-2.02075866170138	0.043304753992397	CD163	PSEN1	CCL3	NOTCH2	PSEN1->NOTCH2	CD163->CCL3	0.3836840482660612	braak
HIST:ADAM9->CD163:ITGAV	-0.005139326714269	0.0089253428307148	-0.575812807613736	0.564741715643477	HIST	ADAM9	CD163	ITGAV	ADAM9->ITGAV	HIST->CD163	0.9193887042699782	braak
TMEM163:CALM3->HSPA1A:KCNQ3	-0.0051393441473762	0.0037933225889351	-1.35483972872948	0.175468625767994	TMEM163	CALM3	HSPA1A	KCNQ3	CALM3->KCNQ3	TMEM163->HSPA1A	0.8758493933557298	braak
HIF1A:MAML2->HSPA1A:NOTCH1	-0.0051405268032437	0.0047722976387625	-1.07715972312586	0.281408915503987	HIF1A	MAML2	HSPA1A	NOTCH1	MAML2->NOTCH1	HIF1A->HSPA1A	0.898781433166457	braak
HIF1A:TREML4->ERN1:SIGLEC8	-0.0051410337613895	0.0043189586916306	-1.19034103552598	0.233912378300816	HIF1A	TREML4	ERN1	SIGLEC8	TREML4->SIGLEC8	HIF1A->ERN1	0.759312225472645	braak
CD163:HSP90AA1->AIF1:CFTR	-0.0051410894114377	0.0023415806325224	-2.19556368891706	0.0281231876297674	CD163	HSP90AA1	AIF1	CFTR	HSP90AA1->CFTR	CD163->AIF1	0.6215552008162797	braak
FRMD4A:HLA-DMB->FRMD4A:CD4	-0.0051448308660406	0.0050142658539785	-1.02603870952686	0.304873338236167	FRMD4A	HLA-DMB	FRMD4A	CD4	HLA-DMB->CD4	FRMD4A->FRMD4A	0.7626047424934559	braak
ERN1:APOE->CD163:SORL1	-0.0051448416037835	0.0024891414691496	-2.06691410172883	0.0387422487149732	ERN1	APOE	CD163	SORL1	APOE->SORL1	ERN1->CD163	0.5056604472200628	braak
CD163:ADAM9->IFI44L:ITGA6	-0.005144995841459	0.0022742882959154	-2.26224434725331	0.0236823107557645	CD163	ADAM9	IFI44L	ITGA6	ADAM9->ITGA6	CD163->IFI44L	0.9844838839489164	braak
CD163:ACTR2->HSPA1A:LDLR	-0.0051471970758282	0.0037457723586036	-1.37413504694317	0.169399760858912	CD163	ACTR2	HSPA1A	LDLR	ACTR2->LDLR	CD163->HSPA1A	0.9508656262106268	braak
MKI67:NCAM1->HIF1A:PTPRA	-0.0051477544494951	0.0033006061779162	-1.55963910021673	0.11884519108473	MKI67	NCAM1	HIF1A	PTPRA	NCAM1->PTPRA	MKI67->HIF1A	0.8512237287778912	braak
CCL3:NAMPT->CCL3:INSR	-0.005148780339094	0.0039126613432956	-1.31592792918727	0.188198233585793	CCL3	NAMPT	CCL3	INSR	NAMPT->INSR	CCL3->CCL3	0.5835879714730222	braak
MKI67:LGALS9->MKI67:PTPRC	-0.0051505436057351	0.005332179225079	-0.965935950072791	0.33407623190994	MKI67	LGALS9	MKI67	PTPRC	LGALS9->PTPRC	MKI67->MKI67	0.8567675402291701	braak
CCL3:PLAU->ERN1:ITGB1	-0.0051506706405786	0.0031503565070971	-1.6349484983605	0.102059844445128	CCL3	PLAU	ERN1	ITGB1	PLAU->ITGB1	CCL3->ERN1	0.999999999959144	braak
ERN1:TGS1->GPNMB:RXRA	-0.0051509525336465	0.0109799263402269	-0.469124507217785	0.638980642580683	ERN1	TGS1	GPNMB	RXRA	TGS1->RXRA	ERN1->GPNMB	0.9512058826551238	braak
IFI44L:ICAM1->HIF1A:ITGAM_ITGB2	-0.0051516778653569	0.0041192499107648	-1.250634940088	0.211067696915716	IFI44L	ICAM1	HIF1A	ITGAM_ITGB2	ICAM1->ITGAM_ITGB2	IFI44L->HIF1A	0.9109553230047428	braak
CCL3:ARF6->CD163:SMAP1	-0.0051526027263805	0.0056726235649897	-0.908327983929937	0.363704961830804	CCL3	ARF6	CD163	SMAP1	ARF6->SMAP1	CCL3->CD163	0.695080593721092	braak
CD163:CALR->TMEM163:LRP1	-0.0051552553655657	0.0047209560404766	-1.09199393541594	0.274835766824261	CD163	CALR	TMEM163	LRP1	CALR->LRP1	CD163->TMEM163	0.9155653345884548	braak
TMEM163:LRPAP1->HIST:LRP1	-0.0051561767448087	0.0052993426503566	-0.972984214270759	0.330561147740208	TMEM163	LRPAP1	HIST	LRP1	LRPAP1->LRP1	TMEM163->HIST	0.9670443965695226	braak
AIF1:TIMP2->IFI44L:ITGB1	-0.0051578205861682	0.0034437134260725	-1.49774965219756	0.13419830625429	AIF1	TIMP2	IFI44L	ITGB1	TIMP2->ITGB1	AIF1->IFI44L	0.8245580176457685	braak
HSPA1A:C1QB->HIST:LRP1	-0.0051583288357095	0.0030877298352363	-1.67058943332543	0.0948028010530726	HSPA1A	C1QB	HIST	LRP1	C1QB->LRP1	HSPA1A->HIST	0.999999999995261	braak
TMEM163:TGFB1->CCL3:SMAD3	-0.0051583638093869	0.0052395953787895	-0.984496594960095	0.324871404836869	TMEM163	TGFB1	CCL3	SMAD3	TGFB1->SMAD3	TMEM163->CCL3	0.7653723398641615	braak
AIF1:HLA-DRB1->TMEM163:CD4	-0.0051592937839527	0.0028936752510928	-1.78295535478778	0.0745935711063232	AIF1	HLA-DRB1	TMEM163	CD4	HLA-DRB1->CD4	AIF1->TMEM163	0.7311400965865605	braak
PICALM:GNAI2->IFI44L:OPRM1	-0.0051594910154563	0.0030646654180669	-1.68354136965161	0.09227033782725	PICALM	GNAI2	IFI44L	OPRM1	GNAI2->OPRM1	PICALM->IFI44L	0.8092614836341575	braak
MKI67:HLA-B->PICALM:LILRB1	-0.0051602843547987	0.0047067966770575	-1.09634741180805	0.27292676830682	MKI67	HLA-B	PICALM	LILRB1	HLA-B->LILRB1	MKI67->PICALM	0.898134785350849	braak
TMEM163:APOE->ERN1:LRP8	-0.0051604544329559	0.0021886269783404	-2.35785014258982	0.0183811115372291	TMEM163	APOE	ERN1	LRP8	APOE->LRP8	TMEM163->ERN1	0.5798344227206185	braak
HIF1A:WNT5A->FRMD4A:FZD1	-0.005161054592976	0.0050199514785666	-1.02810846180723	0.303898810685886	HIF1A	WNT5A	FRMD4A	FZD1	WNT5A->FZD1	HIF1A->FRMD4A	0.8006501805750187	braak
MKI67:LGALS9->GPNMB:PTPRC	-0.0051610956745941	0.0054243642099337	-0.95146554966618	0.341368098705249	MKI67	LGALS9	GPNMB	PTPRC	LGALS9->PTPRC	MKI67->GPNMB	0.8576866594632719	braak
ERN1:PLTP->FRMD4A:ABCA1	-0.0051627286526144	0.0098335737136537	-0.525010418688996	0.599575948233338	ERN1	PLTP	FRMD4A	ABCA1	PLTP->ABCA1	ERN1->FRMD4A	0.8273718282072944	braak
MKI67:ADM->HIF1A:ADRB2	-0.0051633825601594	0.0105715815028313	-0.488421014280269	0.625251660083223	MKI67	ADM	HIF1A	ADRB2	ADM->ADRB2	MKI67->HIF1A	0.9498105415911592	braak
HIF1A:APOA1->FRMD4A:ABCA1	-0.0051634395553362	0.004128595617478	-1.25065277245299	0.211061188027349	HIF1A	APOA1	FRMD4A	ABCA1	APOA1->ABCA1	HIF1A->FRMD4A	0.8006501805750187	braak
TMEM163:MAML2->CCL3:NOTCH2	-0.0051635291907877	0.0078043739971531	-0.661619906051569	0.508214846869062	TMEM163	MAML2	CCL3	NOTCH2	MAML2->NOTCH2	TMEM163->CCL3	0.8684022674815198	braak
CCL3:LRPAP1->HSPA1A:SORT1	-0.0051654133608783	0.0027865249183985	-1.853711526774	0.0637804417364429	CCL3	LRPAP1	HSPA1A	SORT1	LRPAP1->SORT1	CCL3->HSPA1A	0.5226752061326952	braak
HSPA1A:ANXA1->HIF1A:FPR1	-0.0051672784198286	0.0036586059117438	-1.41236267159632	0.157843201716505	HSPA1A	ANXA1	HIF1A	FPR1	ANXA1->FPR1	HSPA1A->HIF1A	0.9444996054190036	braak
PICALM:GNAS->ERN1:ADCY7	-0.0051691536729528	0.0024737211057836	-2.08962670078982	0.0366513460852759	PICALM	GNAS	ERN1	ADCY7	GNAS->ADCY7	PICALM->ERN1	0.7090487248184907	braak
ERN1:TXLNA->ERN1:STX3	-0.005169435700902	0.0165436934984908	-0.312471680001421	0.754682082423361	ERN1	TXLNA	ERN1	STX3	TXLNA->STX3	ERN1->ERN1	0.9388881339214508	braak
CCL3:GDF11->HSPA1A:ACVR2A_TGFBR1	-0.0051698947339697	0.0092179491144882	-0.560850864954761	0.574899208195169	CCL3	GDF11	HSPA1A	ACVR2A_TGFBR1	GDF11->ACVR2A_TGFBR1	CCL3->HSPA1A	0.9308648521285758	braak
CCL3:C3->PICALM:NRP1	-0.0051704408330758	0.0064754062844942	-0.798473579249661	0.424595719413433	CCL3	C3	PICALM	NRP1	C3->NRP1	CCL3->PICALM	0.7670923719180817	braak
HIST:SPP1->CD163:CD44	-0.0051719047610546	0.0049257245206206	-1.04997848324718	0.29372800549794	HIST	SPP1	CD163	CD44	SPP1->CD44	HIST->CD163	0.8403263935574704	braak
HIF1A:DLL4->HIST:NOTCH2	-0.0051738497800957	0.0050323443958344	-1.02811917729208	0.303893770769399	HIF1A	DLL4	HIST	NOTCH2	DLL4->NOTCH2	HIF1A->HIST	0.7786589918225726	braak
HSPA1A:CALM1->AIF1:OPRM1	-0.0051768118347229	0.0058463989266086	-0.885470167141996	0.375903102841355	HSPA1A	CALM1	AIF1	OPRM1	CALM1->OPRM1	HSPA1A->AIF1	0.9097857316346551	braak
AIF1:PTPN6->HSPA1A:CD300LF	-0.0051777422710469	0.0045530813425356	-1.13719520507477	0.255456691000983	AIF1	PTPN6	HSPA1A	CD300LF	PTPN6->CD300LF	AIF1->HSPA1A	0.8662901598696066	braak
FRMD4A:TIMP2->AIF1:ITGB1	-0.0051780961757656	0.0035868218311525	-1.4436446580068	0.148838956111872	FRMD4A	TIMP2	AIF1	ITGB1	TIMP2->ITGB1	FRMD4A->AIF1	0.4862072566321152	braak
CD163:ADAM10->PICALM:TSPAN5	-0.0051784175094789	0.0060001831413771	-0.863043241758519	0.388113692482219	CD163	ADAM10	PICALM	TSPAN5	ADAM10->TSPAN5	CD163->PICALM	0.8558494111246568	braak
ERN1:HMGB1->HIST:HAVCR2	-0.0051797312204078	0.0029965252108396	-1.72857922291816	0.0838844308521945	ERN1	HMGB1	HIST	HAVCR2	HMGB1->HAVCR2	ERN1->HIST	0.7337475533500253	braak
IFI44L:TNF->MKI67:TNFRSF1A	-0.0051821145306321	0.0049467682750402	-1.04757575906261	0.294834110809538	IFI44L	TNF	MKI67	TNFRSF1A	TNF->TNFRSF1A	IFI44L->MKI67	0.5618181962713609	braak
CCL3:PSEN1->IFI44L:NOTCH1	-0.005182542038921	0.0031967630435546	-1.62118429433493	0.104978120040512	CCL3	PSEN1	IFI44L	NOTCH1	PSEN1->NOTCH1	CCL3->IFI44L	0.4848989354252221	braak
MKI67:PROS1->AIF1:MERTK	-0.0051825650543417	0.0027011818317567	-1.91862872517961	0.0550313375761814	MKI67	PROS1	AIF1	MERTK	PROS1->MERTK	MKI67->AIF1	0.4421670237968315	braak
CCL3:C3->CCL3:NRP1	-0.005183296949434	0.00645957691804	-0.802420501404403	0.422309757839772	CCL3	C3	CCL3	NRP1	C3->NRP1	CCL3->CCL3	0.7733865444776548	braak
MKI67:HLA-DRA->FRMD4A:CD4	-0.0051834304989138	0.0027657268815979	-1.87416571513345	0.0609075880320361	MKI67	HLA-DRA	FRMD4A	CD4	HLA-DRA->CD4	MKI67->FRMD4A	0.7159736842073461	braak
HSPA1A:COL18A1->PICALM:ITGA2_ITGB1	-0.0051838631993434	0.0086074829533044	-0.602250765696069	0.547007228157781	HSPA1A	COL18A1	PICALM	ITGA2_ITGB1	COL18A1->ITGA2_ITGB1	HSPA1A->PICALM	0.9514577574290548	braak
ERN1:COPA->ERN1:CD74	-0.0051849305011659	0.0026140775219286	-1.9834647051096	0.047315545748496	ERN1	COPA	ERN1	CD74	COPA->CD74	ERN1->ERN1	0.812092980996405	braak
IFI44L:CALM1->CCL3:KCNQ1	-0.0051854046796241	0.0024673956885809	-2.10156996853895	0.0355909628711215	IFI44L	CALM1	CCL3	KCNQ1	CALM1->KCNQ1	IFI44L->CCL3	0.3132538409938417	braak
HIF1A:COL4A2->IFI44L:ITGB5	-0.0051867068389273	0.0050447973692415	-1.02812986514602	0.303888743904131	HIF1A	COL4A2	IFI44L	ITGB5	COL4A2->ITGB5	HIF1A->IFI44L	0.9144478232497244	braak
CCL3:CALM1->IFI44L:PTPRA	-0.0051873635189092	0.0030406315309994	-1.70601517021172	0.0880052551482825	CCL3	CALM1	IFI44L	PTPRA	CALM1->PTPRA	CCL3->IFI44L	0.4554773177161075	braak
CCL3:ACTR2->ERN1:ADRB2	-0.0051876742234492	0.0149688462833565	-0.346564733530421	0.728918344239705	CCL3	ACTR2	ERN1	ADRB2	ACTR2->ADRB2	CCL3->ERN1	0.999999999959144	braak
HIF1A:VEGFA->CCL3:ITGA9	-0.0051877335217889	0.0042053641547697	-1.23359912028189	0.217352320995961	HIF1A	VEGFA	CCL3	ITGA9	VEGFA->ITGA9	HIF1A->CCL3	0.7633457534947905	braak
GPNMB:HMGB1->CCL3:TLR2	-0.0051885541931646	0.0055934603932921	-0.927610786229388	0.353609500598802	GPNMB	HMGB1	CCL3	TLR2	HMGB1->TLR2	GPNMB->CCL3	0.9295024381691396	braak
CCL3:VEGFB->IFI44L:NRP1	-0.0051903108346744	0.0100421841233594	-0.516850793703445	0.605260319284599	CCL3	VEGFB	IFI44L	NRP1	VEGFB->NRP1	CCL3->IFI44L	0.945550455260356	braak
MKI67:GNAS->TMEM163:ADCY7	-0.0051911605785071	0.0076365650712617	-0.679776906248439	0.496645731420329	MKI67	GNAS	TMEM163	ADCY7	GNAS->ADCY7	MKI67->TMEM163	0.9130799922816786	braak
ERN1:CALR->ERN1:TSHR	-0.0051917906153191	0.0028423284424283	-1.82659770694324	0.0677602784156441	ERN1	CALR	ERN1	TSHR	CALR->TSHR	ERN1->ERN1	0.858282738971405	braak
FRMD4A:ADAM10->CD163:AXL	-0.0051930974278831	0.0193918782922981	-0.267797546457666	0.788855159414291	FRMD4A	ADAM10	CD163	AXL	ADAM10->AXL	FRMD4A->CD163	0.9671610495229492	braak
HSPA1A:ICAM2->FRMD4A:ITGAL_ITGB2	-0.0051932375311592	0.0098234044546942	-0.528659646979883	0.597041574930491	HSPA1A	ICAM2	FRMD4A	ITGAL_ITGB2	ICAM2->ITGAL_ITGB2	HSPA1A->FRMD4A	0.9468994769590698	braak
HIF1A:ADAM10->MKI67:TSPAN14	-0.0051937501003557	0.0080530959000535	-0.644938315005188	0.518967160808973	HIF1A	ADAM10	MKI67	TSPAN14	ADAM10->TSPAN14	HIF1A->MKI67	0.8246698954109556	braak
AIF1:HSP90B1->HIF1A:LRP1	-0.0051938620413841	0.0080570880429886	-0.644632653096532	0.519165269158789	AIF1	HSP90B1	HIF1A	LRP1	HSP90B1->LRP1	AIF1->HIF1A	0.9330487192657096	braak
CCL3:ADAM17->AIF1:ITGB1	-0.0051941764212941	0.0045212342324736	-1.14884037283163	0.250621808362289	CCL3	ADAM17	AIF1	ITGB1	ADAM17->ITGB1	CCL3->AIF1	0.7835061690227978	braak
HSPA1A:CALM1->HIST:PTPRA	-0.005194772493668	0.0043739184233925	-1.1876701828469	0.23496337544839	HSPA1A	CALM1	HIST	PTPRA	CALM1->PTPRA	HSPA1A->HIST	0.999999999995261	braak
MKI67:ADAM17->AIF1:IL6R	-0.0051955113701519	0.0019670902645416	-2.6412165541181	0.0082608898419126	MKI67	ADAM17	AIF1	IL6R	ADAM17->IL6R	MKI67->AIF1	0.3601747971073893	braak
AIF1:PLAT->TMEM163:ITGAM	-0.0051987648303471	0.0022346522961815	-2.32643120329297	0.0199955586243508	AIF1	PLAT	TMEM163	ITGAM	PLAT->ITGAM	AIF1->TMEM163	0.7212918640634643	braak
CCL3:ANGPTL1->AIF1:LILRB2	-0.0051992058849436	0.0029505374628879	-1.76212163049602	0.0780487494070463	CCL3	ANGPTL1	AIF1	LILRB2	ANGPTL1->LILRB2	CCL3->AIF1	0.4512818434628484	braak
HIST:FADD->TMEM163:FAS	-0.0051996362904337	0.0048950762477441	-1.06221762997663	0.28813689806239	HIST	FADD	TMEM163	FAS	FADD->FAS	HIST->TMEM163	0.9298614633259368	braak
HIF1A:SDC2->HSPA1A:PTPRJ	-0.0052000472963623	0.0063765335037158	-0.815497525941349	0.414787580166208	HIF1A	SDC2	HSPA1A	PTPRJ	SDC2->PTPRJ	HIF1A->HSPA1A	0.898781433166457	braak
TMEM163:CALR->MKI67:LRP1	-0.0052002271400287	0.002987400071363	-1.74072002939196	0.081732665632713	TMEM163	CALR	MKI67	LRP1	CALR->LRP1	TMEM163->MKI67	0.7676879016735678	braak
CCL3:HLA-C->CCL3:LILRB1	-0.0052006174835789	0.0026257948365391	-1.98058790093193	0.0476375068774467	CCL3	HLA-C	CCL3	LILRB1	HLA-C->LILRB1	CCL3->CCL3	0.3293770048061264	braak
TMEM163:SPTAN1->TMEM163:PTPRA	-0.0052013368961655	0.0036484896116218	-1.42561373330962	0.153979869878326	TMEM163	SPTAN1	TMEM163	PTPRA	SPTAN1->PTPRA	TMEM163->TMEM163	0.7632605541535097	braak
CCL3:EFNB1->HIF1A:EPHB2	-0.0052017923323916	0.0077562580068657	-0.670657464951158	0.502438765523728	CCL3	EFNB1	HIF1A	EPHB2	EFNB1->EPHB2	CCL3->HIF1A	0.8623279465665477	braak
CCL3:ADAM9->HSPA1A:ITGAV	-0.0052020953170385	0.0057073169777162	-0.911478254554576	0.362043438094586	CCL3	ADAM9	HSPA1A	ITGAV	ADAM9->ITGAV	CCL3->HSPA1A	0.8387360584052266	braak
HSPA1A:APOE->HSPA1A:ABCA1	-0.0052027168047315	0.0038261045665634	-1.35979472443028	0.173894892330039	HSPA1A	APOE	HSPA1A	ABCA1	APOE->ABCA1	HSPA1A->HSPA1A	0.891589581590194	braak
CCL3:CCL3L1->MKI67:CCR5	-0.0052043457756077	0.0051061428918956	-1.01923230230551	0.30809269460376	CCL3	CCL3L1	MKI67	CCR5	CCL3L1->CCR5	CCL3->MKI67	0.838120386490928	braak
FRMD4A:PDGFB->MKI67:ITGAV	-0.0052062887102273	0.0039110650702325	-1.33116903368673	0.18313339811543	FRMD4A	PDGFB	MKI67	ITGAV	PDGFB->ITGAV	FRMD4A->MKI67	0.7600724493211832	braak
TMEM163:GNAI2->CCL3:P2RY12	-0.0052070333154002	0.0029073556685455	-1.7909860055083	0.0732955407617781	TMEM163	GNAI2	CCL3	P2RY12	GNAI2->P2RY12	TMEM163->CCL3	0.6190283292732265	braak
MKI67:ARPC5->HIF1A:ADRB2	-0.0052071532513065	0.0074613033635383	-0.697887888696853	0.485247309147762	MKI67	ARPC5	HIF1A	ADRB2	ARPC5->ADRB2	MKI67->HIF1A	0.9171174142892702	braak
CCL3:ADAM10->GPNMB:NRCAM	-0.0052086657358147	0.0038585389403893	-1.34990622520171	0.177046064607174	CCL3	ADAM10	GPNMB	NRCAM	ADAM10->NRCAM	CCL3->GPNMB	0.9464859990375304	braak
HIST:F8->CD163:LRP1	-0.0052087839131816	0.0028617021719685	-1.82016981508548	0.0687331483347056	HIST	F8	CD163	LRP1	F8->LRP1	HIST->CD163	0.7706624109002338	braak
ERN1:C3->HSPA1A:CD46	-0.0052096744181655	0.0022112835242755	-2.35595045184097	0.0184753818397896	ERN1	C3	HSPA1A	CD46	C3->CD46	ERN1->HSPA1A	0.5277092094345911	braak
GPNMB:HSP90B1->TMEM163:TLR2	-0.0052098199137443	0.0160322142417871	-0.324959474416528	0.745211743264381	GPNMB	HSP90B1	TMEM163	TLR2	HSP90B1->TLR2	GPNMB->TMEM163	0.9391538971823564	braak
GPNMB:SDC2->PICALM:PTPRJ	-0.005209848025119	0.0059955734732937	-0.868949075234505	0.384874985411602	GPNMB	SDC2	PICALM	PTPRJ	SDC2->PTPRJ	GPNMB->PICALM	0.6817981895354608	braak
GPNMB:PLAU->CCL3:ITGA5	-0.0052116760031392	0.0095871728440199	-0.54360926708337	0.586710381342078	GPNMB	PLAU	CCL3	ITGA5	PLAU->ITGA5	GPNMB->CCL3	0.9530104303660396	braak
TMEM163:SEMA7A->CCL3:PLXNC1	-0.0052125380359977	0.0082550965506288	-0.631432716023251	0.527757630152346	TMEM163	SEMA7A	CCL3	PLXNC1	SEMA7A->PLXNC1	TMEM163->CCL3	0.8686682009951275	braak
CCL3:FGF2->HIF1A:NRP1	-0.0052139193834838	0.0051611844062421	-1.01021761151916	0.312391043343233	CCL3	FGF2	HIF1A	NRP1	FGF2->NRP1	CCL3->HIF1A	0.747802463160808	braak
PICALM:PDGFB->CCL3:LRP1	-0.005216725970417	0.0035426641549427	-1.47254318847542	0.140874253324933	PICALM	PDGFB	CCL3	LRP1	PDGFB->LRP1	PICALM->CCL3	0.5975919214968208	braak
CCL3:CD14->AIF1:ITGB2	-0.005217339901012	0.0034422190705551	-1.51569083607763	0.129597545913525	CCL3	CD14	AIF1	ITGB2	CD14->ITGB2	CCL3->AIF1	0.5838305286203354	braak
GPNMB:LIPC->GPNMB:LRP1	-0.0052189655623736	0.0032318495941939	-1.61485409833104	0.106342294547494	GPNMB	LIPC	GPNMB	LRP1	LIPC->LRP1	GPNMB->GPNMB	0.3953159210352494	braak
TMEM163:VEGFA->CCL3:NRP2	-0.0052206124204066	0.0029143076278068	-1.79137314489186	0.0732334354626014	TMEM163	VEGFA	CCL3	NRP2	VEGFA->NRP2	TMEM163->CCL3	0.6190283292732265	braak
ERN1:ADAM10->IFI44L:NOTCH1	-0.0052229256187853	0.0028198976134935	-1.85216853044345	0.0640016261907278	ERN1	ADAM10	IFI44L	NOTCH1	ADAM10->NOTCH1	ERN1->IFI44L	0.4505870852122827	braak
MKI67:APOE->IFI44L:LRP1	-0.0052233993992534	0.0066949788459426	-0.780196550198066	0.435275192616242	MKI67	APOE	IFI44L	LRP1	APOE->LRP1	MKI67->IFI44L	0.7054349124540923	braak
FRMD4A:WNT2B->HSPA1A:FZD1_LRP6	-0.0052236475772926	0.0035669165036531	-1.46447150415288	0.143065163468964	FRMD4A	WNT2B	HSPA1A	FZD1_LRP6	WNT2B->FZD1_LRP6	FRMD4A->HSPA1A	0.8193597794664503	braak
ERN1:SLIT2->HIF1A:APP	-0.0052249168693372	0.0094650080146862	-0.552024558376507	0.580931527647898	ERN1	SLIT2	HIF1A	APP	SLIT2->APP	ERN1->HIF1A	0.8383166448348417	braak
CCL3:LAMA5->HSPA1A:ITGA9_ITGB1	-0.0052249516751207	0.0036217503162432	-1.44265927214454	0.149116477553356	CCL3	LAMA5	HSPA1A	ITGA9_ITGB1	LAMA5->ITGA9_ITGB1	CCL3->HSPA1A	0.6719750662805561	braak
CCL3:TNF->CCL3:TRPM2	-0.0052256675944612	0.0023202287384241	-2.25222087284828	0.0243083176122687	CCL3	TNF	CCL3	TRPM2	TNF->TRPM2	CCL3->CCL3	0.3185227825055898	braak
TMEM163:VEGFA->ERN1:EPHB2	-0.0052259390963703	0.0032074192084234	-1.62932836551134	0.103243524420561	TMEM163	VEGFA	ERN1	EPHB2	VEGFA->EPHB2	TMEM163->ERN1	0.6140272768170206	braak
FRMD4A:TXLNA->PICALM:STX3	-0.005226724073256	0.0036973294478319	-1.4136484581651	0.157465145736971	FRMD4A	TXLNA	PICALM	STX3	TXLNA->STX3	FRMD4A->PICALM	0.5099709753499114	braak
CCL3:PLAT->CD163:LRP1	-0.0052288499031841	0.0021887197056755	-2.38899932669556	0.0168943333238869	CCL3	PLAT	CD163	LRP1	PLAT->LRP1	CCL3->CD163	0.2493335777987454	braak
PICALM:B2M->PICALM:TFRC	-0.005230464980006	0.0043477186122773	-1.20303668347716	0.228962125285577	PICALM	B2M	PICALM	TFRC	B2M->TFRC	PICALM->PICALM	0.7402331368085384	braak
AIF1:HLA-C->PICALM:LILRB1	-0.0052307274740864	0.0037680532079567	-1.38817771018761	0.165082937907251	AIF1	HLA-C	PICALM	LILRB1	HLA-C->LILRB1	AIF1->PICALM	0.8111097272934447	braak
CCL3:SPP1->HSPA1A:ITGA9_ITGB1	-0.0052327848469274	0.0061095594263601	-0.856491357519199	0.391726051240128	CCL3	SPP1	HSPA1A	ITGA9_ITGB1	SPP1->ITGA9_ITGB1	CCL3->HSPA1A	0.8394129669431314	braak
PICALM:MTMR4->HIST:SMAD3	-0.0052338971276662	0.0023613497841404	-2.21648531819334	0.0266582822907732	PICALM	MTMR4	HIST	SMAD3	MTMR4->SMAD3	PICALM->HIST	0.2997431252694255	braak
ERN1:PSAP->TMEM163:LRP1	-0.0052347564032466	0.0019379539604529	-2.7011768649154	0.0069094584747455	ERN1	PSAP	TMEM163	LRP1	PSAP->LRP1	ERN1->TMEM163	0.2940704200991264	braak
IFI44L:LGALS1->AIF1:CD69	-0.005235201990234	0.0044205096557246	-1.18429828186312	0.23629500872417	IFI44L	LGALS1	AIF1	CD69	LGALS1->CD69	IFI44L->AIF1	0.8903041474089861	braak
IFI44L:SERPINF1->PICALM:PLXDC2	-0.0052361635470226	0.0059768953111284	-0.876067468886963	0.380993356491608	IFI44L	SERPINF1	PICALM	PLXDC2	SERPINF1->PLXDC2	IFI44L->PICALM	0.8925372109651717	braak
HIST:HGF->ERN1:NRP1	-0.0052363835577502	0.0073652979010061	-0.710953396336472	0.477113115647069	HIST	HGF	ERN1	NRP1	HGF->NRP1	HIST->ERN1	0.9434158056351024	braak
CD163:HMGB1->CD163:TLR2	-0.0052369969953562	0.0231673917655584	-0.226050349057496	0.821162260757166	CD163	HMGB1	CD163	TLR2	HMGB1->TLR2	CD163->CD163	0.97241838173157	braak
PICALM:APOE->GPNMB:LRP8	-0.0052393231790327	0.0024867990476222	-2.10685426473936	0.0351302140491815	PICALM	APOE	GPNMB	LRP8	APOE->LRP8	PICALM->GPNMB	0.1342880762847744	braak
ERN1:GNAS->IFI44L:ADCY7	-0.0052394044389279	0.002170605844258	-2.41379818117967	0.0157872042351864	ERN1	GNAS	IFI44L	ADCY7	GNAS->ADCY7	ERN1->IFI44L	0.4505870852122827	braak
ERN1:CALM1->CCL3:PTPRA	-0.0052405355509897	0.00792048887201	-0.661642940943843	0.508200080670337	ERN1	CALM1	CCL3	PTPRA	CALM1->PTPRA	ERN1->CCL3	0.999999999932702	braak
ERN1:COPA->FRMD4A:CD74	-0.0052421424736852	0.0024349618296298	-2.15286433236705	0.0313293423735506	ERN1	COPA	FRMD4A	CD74	COPA->CD74	ERN1->FRMD4A	0.4005504762119639	braak
ERN1:SPP1->PICALM:ITGA9_ITGB1	-0.0052453894458045	0.003178329914916	-1.65036027921068	0.0988692701142118	ERN1	SPP1	PICALM	ITGA9_ITGB1	SPP1->ITGA9_ITGB1	ERN1->PICALM	0.5542439693568566	braak
CCL3:ADAM10->TMEM163:AXL	-0.00524562354457	0.0044213872137544	-1.18642030000257	0.235456358883236	CCL3	ADAM10	TMEM163	AXL	ADAM10->AXL	CCL3->TMEM163	0.8009999024187381	braak
IFI44L:IGFBP4->TMEM163:LRP6	-0.0052459757516134	0.0027751668841312	-1.89032803094134	0.0587141021048893	IFI44L	IGFBP4	TMEM163	LRP6	IGFBP4->LRP6	IFI44L->TMEM163	0.8499867244084173	braak
TMEM163:ENTPD1->HSPA1A:TMIGD3	-0.0052459896611452	0.0030742437360293	-1.70643257711276	0.087927569523144	TMEM163	ENTPD1	HSPA1A	TMIGD3	ENTPD1->TMIGD3	TMEM163->HSPA1A	0.8758493933557298	braak
AIF1:WNT5A->GPNMB:FZD1	-0.0052464391375599	0.0033189462287404	-1.58075448530272	0.113934185060189	AIF1	WNT5A	GPNMB	FZD1	WNT5A->FZD1	AIF1->GPNMB	0.9620581995656264	braak
ERN1:TNFSF13B->AIF1:TNFRSF13C	-0.0052469543945396	0.0048406163609896	-1.08394344919062	0.278389873325631	ERN1	TNFSF13B	AIF1	TNFRSF13C	TNFSF13B->TNFRSF13C	ERN1->AIF1	0.98332467607835	braak
ERN1:PSAP->CD163:SORT1	-0.0052476811682309	0.0039528125312888	-1.3275815958112	0.184316367800332	ERN1	PSAP	CD163	SORT1	PSAP->SORT1	ERN1->CD163	0.8504876053384748	braak
CCL3:CALM1->CD163:INSR	-0.0052479894113941	0.0026616713697103	-1.97168946967533	0.0486450664862499	CCL3	CALM1	CD163	INSR	CALM1->INSR	CCL3->CD163	0.308845207839027	braak
HSPA1A:LPL->CCL3:LRP1	-0.0052482311713369	0.0045630631812384	-1.1501552713352	0.250079924985097	HSPA1A	LPL	CCL3	LRP1	LPL->LRP1	HSPA1A->CCL3	0.7401892394131422	braak
HIST:B2M->IFI44L:LILRB1	-0.0052484268078677	0.0112790604441293	-0.465324823274582	0.641698860866336	HIST	B2M	IFI44L	LILRB1	B2M->LILRB1	HIST->IFI44L	0.999999999949211	braak
TMEM163:WNT5A->HSPA1A:ADRB2	-0.0052497262210563	0.0079405997347052	-0.661124650083024	0.508532378276211	TMEM163	WNT5A	HSPA1A	ADRB2	WNT5A->ADRB2	TMEM163->HSPA1A	0.8955045523812616	braak
CD163:HSP90B1->CCL3:LRP1	-0.0052523910960883	0.0051242026725686	-1.02501626725382	0.305355512101046	CD163	HSP90B1	CCL3	LRP1	HSP90B1->LRP1	CD163->CCL3	0.6268831858578857	braak
PICALM:HSP90B1->MKI67:LRP1	-0.0052539004461774	0.0068623157238324	-0.76561625224135	0.443904671257717	PICALM	HSP90B1	MKI67	LRP1	HSP90B1->LRP1	PICALM->MKI67	0.8688563634515848	braak
CCL3:GDF11->CD163:ANTXR1	-0.0052547217791842	0.0036422190795893	-1.44272534527953	0.149097856546707	CCL3	GDF11	CD163	ANTXR1	GDF11->ANTXR1	CCL3->CD163	0.493169833192954	braak
TMEM163:TGFB1->CCL3:ITGB1	-0.0052555366053861	0.0035501869513864	-1.48035488760208	0.138778562466387	TMEM163	TGFB1	CCL3	ITGB1	TGFB1->ITGB1	TMEM163->CCL3	0.6190283292732265	braak
TMEM163:GAS6->HIST:AXL	-0.0052558659609474	0.0055397288925817	-0.948758696113379	0.342743353479537	TMEM163	GAS6	HIST	AXL	GAS6->AXL	TMEM163->HIST	0.9670443965695226	braak
CD163:C3->CCL3:ITGAM	-0.0052574650486099	0.0056175573960565	-0.935898768439922	0.349325311353185	CD163	C3	CCL3	ITGAM	C3->ITGAM	CD163->CCL3	0.6818312558634388	braak
CCL3:HSP90B1->FRMD4A:LRP1	-0.0052578084055963	0.0053352694837548	-0.98548131853614	0.324387703331498	CCL3	HSP90B1	FRMD4A	LRP1	HSP90B1->LRP1	CCL3->FRMD4A	0.6791138249601865	braak
FRMD4A:PLAT->CCL3:LRP1	-0.0052578290124022	0.0030381302115924	-1.7306134517672	0.0835207308610105	FRMD4A	PLAT	CCL3	LRP1	PLAT->LRP1	FRMD4A->CCL3	0.3890674045942072	braak
MKI67:CALM3->FRMD4A:KCNQ3	-0.0052605066509336	0.0070233312806613	-0.749004488143454	0.453854500308985	MKI67	CALM3	FRMD4A	KCNQ3	CALM3->KCNQ3	MKI67->FRMD4A	0.9219252190175892	braak
PICALM:ADAM9->PICALM:ITGAV	-0.0052608469454726	0.010502912585103	-0.500894099883724	0.616445655102494	PICALM	ADAM9	PICALM	ITGAV	ADAM9->ITGAV	PICALM->PICALM	0.8788581436224497	braak
TMEM163:CD14->CD163:TLR1	-0.0052612865923773	0.0083349055728632	-0.631235296714944	0.527886686261941	TMEM163	CD14	CD163	TLR1	CD14->TLR1	TMEM163->CD163	0.9085274614043286	braak
HIF1A:C1QB->CCL3:LRP1	-0.0052614769019267	0.0042299589414644	-1.24386004089798	0.213551078182631	HIF1A	C1QB	CCL3	LRP1	C1QB->LRP1	HIF1A->CCL3	0.7633457534947905	braak
GPNMB:INHBA->ERN1:ENG	-0.0052616345412942	0.005466036446146	-0.962605096605993	0.335745738889983	GPNMB	INHBA	ERN1	ENG	INHBA->ENG	GPNMB->ERN1	0.971490946781258	braak
HIF1A:PDGFB->HSPA1A:ITGAV	-0.0052618055345239	0.0047399003461979	-1.11010889474598	0.266952104797842	HIF1A	PDGFB	HSPA1A	ITGAV	PDGFB->ITGAV	HIF1A->HSPA1A	0.898781433166457	braak
HIST:ADAM10->IFI44L:IL6R	-0.0052618374378516	0.0063713252119129	-0.825862322647277	0.408882195741736	HIST	ADAM10	IFI44L	IL6R	ADAM10->IL6R	HIST->IFI44L	0.911076849493744	braak
PICALM:COPA->ERN1:CD74	-0.0052630178177796	0.0019719485474791	-2.66894276958068	0.0076090414238713	PICALM	COPA	ERN1	CD74	COPA->CD74	PICALM->ERN1	0.477910322098366	braak
MKI67:HLA-DQA2->AIF1:CD4	-0.0052631509271582	0.006082403508055	-0.865307755427297	0.386869895271447	MKI67	HLA-DQA2	AIF1	CD4	HLA-DQA2->CD4	MKI67->AIF1	0.7483023582162858	braak
CCL3:ADAM17->HSPA1A:ITGB1	-0.0052658797053983	0.0031299567363285	-1.68241293698368	0.0924887944833623	CCL3	ADAM17	HSPA1A	ITGB1	ADAM17->ITGB1	CCL3->HSPA1A	0.5659710302244659	braak
HSPA1A:LPL->PICALM:LRP1	-0.0052669891524535	0.0043629966389283	-1.20719532659261	0.227356929831539	HSPA1A	LPL	PICALM	LRP1	LPL->LRP1	HSPA1A->PICALM	0.9467773766461844	braak
ERN1:PLAU->AIF1:IGF2R	-0.0052673028215743	0.0087991181130502	-0.598617128887298	0.549428231008501	ERN1	PLAU	AIF1	IGF2R	PLAU->IGF2R	ERN1->AIF1	0.98332467607835	braak
FRMD4A:HSP90B1->CD163:TLR1	-0.0052682262757709	0.0071926485722403	-0.732445944335911	0.463896424807292	FRMD4A	HSP90B1	CD163	TLR1	HSP90B1->TLR1	FRMD4A->CD163	0.9277121050607574	braak
HIF1A:TNF->CD163:SEMA4C	-0.0052695973732331	0.0141909888122944	-0.371334051695381	0.710388738537333	HIF1A	TNF	CD163	SEMA4C	TNF->SEMA4C	HIF1A->CD163	0.9405362780202704	braak
PICALM:TNFSF10->TMEM163:TNFRSF10A	-0.0052698527769119	0.0023126294340167	-2.27872771114861	0.022683256403553	PICALM	TNFSF10	TMEM163	TNFRSF10A	TNFSF10->TNFRSF10A	PICALM->TMEM163	0.9874326608538486	braak
GPNMB:HLA-DPA1->ERN1:CD4	-0.0052715490984549	0.0399358128969965	-0.132000545777082	0.894983860059027	GPNMB	HLA-DPA1	ERN1	CD4	HLA-DPA1->CD4	GPNMB->ERN1	0.983476312336052	braak
MKI67:CD99->PICALM:CD81	-0.0052722409301266	0.0022604669975085	-2.33236801773159	0.0196813391032682	MKI67	CD99	PICALM	CD81	CD99->CD81	MKI67->PICALM	0.8487392162739419	braak
TMEM163:ADAM10->AIF1:AXL	-0.0052724984724979	0.0070385035751529	-0.749093669727005	0.45380075018672	TMEM163	ADAM10	AIF1	AXL	ADAM10->AXL	TMEM163->AIF1	0.879817780974253	braak
AIF1:TGFB1->IFI44L:ITGB5	-0.0052725629096847	0.0033139981881259	-1.590997523347	0.111610133140378	AIF1	TGFB1	IFI44L	ITGB5	TGFB1->ITGB5	AIF1->IFI44L	0.8245580176457685	braak
ERN1:CALM1->AIF1:KCNQ3	-0.0052727108814377	0.0060001339804419	-0.87876552400742	0.379528422900519	ERN1	CALM1	AIF1	KCNQ3	CALM1->KCNQ3	ERN1->AIF1	0.98332467607835	braak
HSPA1A:APP->IFI44L:CD74	-0.0052736187910594	0.0050635435210958	-1.04148779784125	0.297649213443838	HSPA1A	APP	IFI44L	CD74	APP->CD74	HSPA1A->IFI44L	0.8177123966565907	braak
ERN1:WNT5A->CD163:FZD2	-0.0052755233191429	0.0055271740416351	-0.954470273489377	0.339845649510291	ERN1	WNT5A	CD163	FZD2	WNT5A->FZD2	ERN1->CD163	0.8504876053384748	braak
ERN1:ADAM10->HIF1A:TSPAN15	-0.0052788734240474	0.005828754009034	-0.905660697958034	0.365115470916681	ERN1	ADAM10	HIF1A	TSPAN15	ADAM10->TSPAN15	ERN1->HIF1A	0.8383166448348417	braak
FRMD4A:APP->FRMD4A:LRP6	-0.0052806699951472	0.0031765008801428	-1.66241729324182	0.0964291338812582	FRMD4A	APP	FRMD4A	LRP6	APP->LRP6	FRMD4A->FRMD4A	0.5579702875009557	braak
CD163:PDCD1LG2->ERN1:RGMB	-0.0052823627829061	0.0117614950198889	-0.449123412795192	0.653342631819672	CD163	PDCD1LG2	ERN1	RGMB	PDCD1LG2->RGMB	CD163->ERN1	0.9448676572343894	braak
FRMD4A:CALR->FRMD4A:LRP1	-0.0052825453259482	0.0045440044279548	-1.16253084910084	0.245019901332429	FRMD4A	CALR	FRMD4A	LRP1	CALR->LRP1	FRMD4A->FRMD4A	0.7149934189743726	braak
HSPA1A:LPL->CCL3:CD44	-0.0052826284986597	0.0111559591185222	-0.473525265065647	0.635838480229559	HSPA1A	LPL	CCL3	CD44	LPL->CD44	HSPA1A->CCL3	0.9751283355386148	braak
ERN1:PDGFB->IFI44L:LRP1	-0.0052828646021722	0.0305975306801181	-0.17265656687796	0.862921385579527	ERN1	PDGFB	IFI44L	LRP1	PDGFB->LRP1	ERN1->IFI44L	0.999999999946216	braak
HSPA1A:FAM3C->CCL3:ADGRG5	-0.0052829899321891	0.0040697221880516	-1.29812053208437	0.194245919918654	HSPA1A	FAM3C	CCL3	ADGRG5	FAM3C->ADGRG5	HSPA1A->CCL3	0.6746108299877579	braak
HIST:MFNG->CCL3:NOTCH2	-0.0052834592260928	0.005082795391884	-1.03947903048176	0.298582005549608	HIST	MFNG	CCL3	NOTCH2	MFNG->NOTCH2	HIST->CCL3	0.8591715805053837	braak
IFI44L:TGFB1->TMEM163:ITGB5	-0.0052850159930083	0.0035266351954215	-1.49860013870152	0.133977396731282	IFI44L	TGFB1	TMEM163	ITGB5	TGFB1->ITGB5	IFI44L->TMEM163	0.8499867244084173	braak
HSPA1A:ADAM10->HIST:IL6R	-0.0052860041648974	0.0057294505873508	-0.922602278230242	0.356214507996095	HSPA1A	ADAM10	HIST	IL6R	ADAM10->IL6R	HSPA1A->HIST	0.999999999995261	braak
CCL3:BMP8B->CD163:ACVR2A_BMPR1A	-0.0052861302842731	0.0055069567685006	-0.959900450737043	0.337105319345093	CCL3	BMP8B	CD163	ACVR2A_BMPR1A	BMP8B->ACVR2A_BMPR1A	CCL3->CD163	0.6841341539488646	braak
HIST:LGALS9->FRMD4A:HAVCR2	-0.005286250368066	0.0042343358609085	-1.24842491047271	0.211875491209746	HIST	LGALS9	FRMD4A	HAVCR2	LGALS9->HAVCR2	HIST->FRMD4A	0.9782563026797528	braak
HIF1A:CCL2->HIF1A:ACKR4	-0.0052873981298372	0.0051423284129099	-1.02821090083689	0.303850631828989	HIF1A	CCL2	HIF1A	ACKR4	CCL2->ACKR4	HIF1A->HIF1A	0.7537510154851841	braak
HSPA1A:HLA-B->GPNMB:LILRB2	-0.0052877252810418	0.0033448108451281	-1.58087423351416	0.113906796841962	HSPA1A	HLA-B	GPNMB	LILRB2	HLA-B->LILRB2	HSPA1A->GPNMB	0.999999999926149	braak
GPNMB:RTN4->GPNMB:RTN4RL1	-0.0052894284103619	0.0034141675336604	-1.54925859912066	0.121319567831538	GPNMB	RTN4	GPNMB	RTN4RL1	RTN4->RTN4RL1	GPNMB->GPNMB	0.4239579971496202	braak
AIF1:VEGFA->ERN1:EPHB2	-0.0052906996319436	0.0058502273425113	-0.904357954347897	0.36580562541506	AIF1	VEGFA	ERN1	EPHB2	VEGFA->EPHB2	AIF1->ERN1	0.9667073632556424	braak
HSPA1A:GNAI2->ERN1:FPR1	-0.0052908095918805	0.0120880415237404	-0.437689561331308	0.661611337564439	HSPA1A	GNAI2	ERN1	FPR1	GNAI2->FPR1	HSPA1A->ERN1	0.9298935981575792	braak
CD163:ADAM9->IFI44L:ITGB5	-0.0052909918374457	0.0046911851795936	-1.12785823515584	0.25937979457195	CD163	ADAM9	IFI44L	ITGB5	ADAM9->ITGB5	CD163->IFI44L	0.9844838839489164	braak
HSPA1A:PDGFB->HSPA1A:ITGAV	-0.0052922520363851	0.0058256649085404	-0.908437426365983	0.363647159575699	HSPA1A	PDGFB	HSPA1A	ITGAV	PDGFB->ITGAV	HSPA1A->HSPA1A	0.891589581590194	braak
TMEM163:ADAM10->IFI44L:NRCAM	-0.0052927126175105	0.0041564740707259	-1.27336596534721	0.202888208748852	TMEM163	ADAM10	IFI44L	NRCAM	ADAM10->NRCAM	TMEM163->IFI44L	0.828822905854912	braak
ERN1:LRPAP1->HSPA1A:LRP8	-0.0052968257182054	0.0030355513318777	-1.74493037313552	0.0809969895742949	ERN1	LRPAP1	HSPA1A	LRP8	LRPAP1->LRP8	ERN1->HSPA1A	0.6464296269346624	braak
AIF1:C1QA->CD163:CR1	-0.0052974453840173	0.0024838510945879	-2.13275481592269	0.0329448446018134	AIF1	C1QA	CD163	CR1	C1QA->CR1	AIF1->CD163	0.7716029393582612	braak
MKI67:HLA-A->FRMD4A:LILRB1	-0.0052979449160548	0.0035623471566877	-1.48720623875998	0.136960348831392	MKI67	HLA-A	FRMD4A	LILRB1	HLA-A->LILRB1	MKI67->FRMD4A	0.7434262314269641	braak
CCL3:LAMA5->ERN1:ITGA6_ITGB1	-0.0052998414283761	0.0036732433589375	-1.44282338807771	0.149070228987109	CCL3	LAMA5	ERN1	ITGA6_ITGB1	LAMA5->ITGA6_ITGB1	CCL3->ERN1	0.999999999959144	braak
HIF1A:PLTP->CCL3:ABCA1	-0.005299924598838	0.0041004110500282	-1.29253495178283	0.196171949899728	HIF1A	PLTP	CCL3	ABCA1	PLTP->ABCA1	HIF1A->CCL3	0.7633457534947905	braak
MKI67:TNF->AIF1:TRADD	-0.0053024901714066	0.009841253263209	-0.53880232827964	0.590023256920434	MKI67	TNF	AIF1	TRADD	TNF->TRADD	MKI67->AIF1	0.8089627044569473	braak
FRMD4A:SELPLG->CCL3:ITGAM	-0.0053026404574532	0.0019605408297932	-2.70468249213272	0.0068369703910485	FRMD4A	SELPLG	CCL3	ITGAM	SELPLG->ITGAM	FRMD4A->CCL3	0.2538573306462167	braak
FRMD4A:DSCAM->FRMD4A:DCC	-0.0053040772579871	0.0076920853950337	-0.68954997059856	0.490477238264129	FRMD4A	DSCAM	FRMD4A	DCC	DSCAM->DCC	FRMD4A->FRMD4A	0.8492406401657681	braak
FRMD4A:LGALS9->IFI44L:PTPRC	-0.005304365491532	0.0053566308061807	-0.990242875318496	0.322055420525096	FRMD4A	LGALS9	IFI44L	PTPRC	LGALS9->PTPRC	FRMD4A->IFI44L	0.7939040598990739	braak
TMEM163:CALM3->TMEM163:ESR1	-0.0053058804928985	0.0026063428946984	-2.0357568851325	0.0417747737979858	TMEM163	CALM3	TMEM163	ESR1	CALM3->ESR1	TMEM163->TMEM163	0.7427897748424206	braak
CCL3:TNFSF10->TMEM163:TNFRSF10D	-0.0053069120123956	0.0076713582419095	-0.691782582046986	0.489073876610518	CCL3	TNFSF10	TMEM163	TNFRSF10D	TNFSF10->TNFRSF10D	CCL3->TMEM163	0.923606580201102	braak
CD163:CD99->FRMD4A:PILRA	-0.0053077293514595	0.0038074556234615	-1.39403577516524	0.163306801690519	CD163	CD99	FRMD4A	PILRA	CD99->PILRA	CD163->FRMD4A	0.8632209702393119	braak
HIST:GAS6->TMEM163:MERTK	-0.0053083371530556	0.0120429972013644	-0.440782063160672	0.659370780121852	HIST	GAS6	TMEM163	MERTK	GAS6->MERTK	HIST->TMEM163	0.9298614633259368	braak
MKI67:HMGB1->TMEM163:TLR2	-0.0053091613005738	0.0117096945547287	-0.453398786429478	0.650261610161375	MKI67	HMGB1	TMEM163	TLR2	HMGB1->TLR2	MKI67->TMEM163	0.9167146651428444	braak
PICALM:TGFB1->CCL3:SMAD3	-0.005309236626921	0.0042681928625665	-1.24390738607076	0.21353365066957	PICALM	TGFB1	CCL3	SMAD3	TGFB1->SMAD3	PICALM->CCL3	0.6488137847267704	braak
TMEM163:GRN->IFI44L:TNFRSF1B	-0.0053094717303602	0.0026870888955477	-1.97591964268754	0.0481638791022503	TMEM163	GRN	IFI44L	TNFRSF1B	GRN->TNFRSF1B	TMEM163->IFI44L	0.717882937198946	braak
HIF1A:ANGPTL7->FRMD4A:LILRB3	-0.0053098009308289	0.0051640291216623	-1.02822830889066	0.30384244502303	HIF1A	ANGPTL7	FRMD4A	LILRB3	ANGPTL7->LILRB3	HIF1A->FRMD4A	0.8006501805750187	braak
AIF1:LRPAP1->TMEM163:SORT1	-0.0053101691853335	0.0055648205530799	-0.954239069289404	0.339962642443185	AIF1	LRPAP1	TMEM163	SORT1	LRPAP1->SORT1	AIF1->TMEM163	0.81452978290956	braak
ERN1:CALM1->HSPA1A:PTPRA	-0.0053111381580171	0.0039920869884097	-1.33041643968103	0.18338110098589	ERN1	CALM1	HSPA1A	PTPRA	CALM1->PTPRA	ERN1->HSPA1A	0.8479696727285561	braak
GPNMB:TF->HIF1A:TFRC	-0.0053112341645482	0.0078695332184101	-0.674910953056658	0.499732341227367	GPNMB	TF	HIF1A	TFRC	TF->TFRC	GPNMB->HIF1A	0.8092690603397876	braak
CCL3:TIMP2->GPNMB:ITGB1	-0.0053115965214961	0.0033576952941391	-1.58191737373174	0.113668434191758	CCL3	TIMP2	GPNMB	ITGB1	TIMP2->ITGB1	CCL3->GPNMB	0.9464859990375304	braak
PICALM:ADAM17->CCL3:IL6R	-0.0053123018929132	0.0037722579056622	-1.40825522161126	0.15905550983012	PICALM	ADAM17	CCL3	IL6R	ADAM17->IL6R	PICALM->CCL3	0.603138493275815	braak
ERN1:TNFSF10->GPNMB:TNFRSF10B	-0.0053127478144805	0.0034969433418266	-1.51925475913073	0.128698382590928	ERN1	TNFSF10	GPNMB	TNFRSF10B	TNFSF10->TNFRSF10B	ERN1->GPNMB	0.7340474513624444	braak
HIST:GNAS->HIF1A:ADRB2	-0.0053148382841052	0.0125647536714144	-0.422995820140656	0.672298310695399	HIST	GNAS	HIF1A	ADRB2	GNAS->ADRB2	HIST->HIF1A	0.8960074035261785	braak
FRMD4A:PDGFB->AIF1:ITGAV	-0.0053158687736792	0.0037077832676807	-1.43370536784487	0.151656359736145	FRMD4A	PDGFB	AIF1	ITGAV	PDGFB->ITGAV	FRMD4A->AIF1	0.4881785010484668	braak
TMEM163:APP->HSPA1A:LRP1	-0.0053175682677652	0.0033550892962214	-1.58492600293946	0.112983147735225	TMEM163	APP	HSPA1A	LRP1	APP->LRP1	TMEM163->HSPA1A	0.8758493933557298	braak
PICALM:GNAI2->TMEM163:OPRM1	-0.0053185272710625	0.0062012649931686	-0.857651991476169	0.39108465696971	PICALM	GNAI2	TMEM163	OPRM1	GNAI2->OPRM1	PICALM->TMEM163	0.9874326608538486	braak
TMEM163:LMAN1->ERN1:MCFD2	-0.0053185867457116	0.0022652624305263	-2.34788988420909	0.0188801020281759	TMEM163	LMAN1	ERN1	MCFD2	LMAN1->MCFD2	TMEM163->ERN1	0.5798344227206185	braak
AIF1:SEMA4D->FRMD4A:CD72	-0.0053188150980569	0.0051727608927972	-1.0282352515971	0.303839179989521	AIF1	SEMA4D	FRMD4A	CD72	SEMA4D->CD72	AIF1->FRMD4A	0.7292075195546271	braak
IFI44L:CCL2->TMEM163:CCR1	-0.0053189005095219	0.0070037880290949	-0.759431965591519	0.447594197778605	IFI44L	CCL2	TMEM163	CCR1	CCL2->CCR1	IFI44L->TMEM163	0.8792442238494242	braak
PICALM:C3->ERN1:ITGAX	-0.0053200293752055	0.0027361256389939	-1.94436589438256	0.0518513436047993	PICALM	C3	ERN1	ITGAX	C3->ITGAX	PICALM->ERN1	0.7090487248184907	braak
AIF1:HLA-DRB1->HIST:CD4	-0.0053200681284291	0.003424929165928	-1.55333668834801	0.120342719634498	AIF1	HLA-DRB1	HIST	CD4	HLA-DRB1->CD4	AIF1->HIST	0.661884957989739	braak
AIF1:ADAM17->PICALM:ITGB1	-0.0053204227089424	0.0035294138579955	-1.50745220679899	0.13169478556676	AIF1	ADAM17	PICALM	ITGB1	ADAM17->ITGB1	AIF1->PICALM	0.8111097272934447	braak
HIF1A:HSP90B1->HIF1A:TLR1	-0.0053210329785353	0.006795410493198	-0.783033340496711	0.433607533707259	HIF1A	HSP90B1	HIF1A	TLR1	HSP90B1->TLR1	HIF1A->HIF1A	0.8295840427572372	braak
AIF1:HLA-DPB1->GPNMB:CD4	-0.0053225435233559	0.0035324337596097	-1.50676385901824	0.131871196402101	AIF1	HLA-DPB1	GPNMB	CD4	HLA-DPB1->CD4	AIF1->GPNMB	0.9620581995656264	braak
AIF1:ADAM9->CD163:ITGB5	-0.0053227668607205	0.0051874331666111	-1.02608875907655	0.304849748333617	AIF1	ADAM9	CD163	ITGB5	ADAM9->ITGB5	AIF1->CD163	0.9314291749057928	braak
AIF1:ADAM17->CCL3:ITGB1	-0.0053238833414829	0.0021983327138525	-2.42178233892223	0.0154445981928737	AIF1	ADAM17	CCL3	ITGB1	ADAM17->ITGB1	AIF1->CCL3	0.3775763704765397	braak
CD163:HSP90B1->MKI67:LRP1	-0.0053249097130357	0.0087590000866015	-0.6079357986514	0.543230055416337	CD163	HSP90B1	MKI67	LRP1	HSP90B1->LRP1	CD163->MKI67	0.8852267077921994	braak
HIF1A:CALM1->ERN1:KCNQ3	-0.0053254189258107	0.002701707342114	-1.97113093738858	0.0487089008726016	HIF1A	CALM1	ERN1	KCNQ3	CALM1->KCNQ3	HIF1A->ERN1	0.759312225472645	braak
FRMD4A:FGF2->ERN1:FGFR1	-0.0053267740951389	0.0082414429184572	-0.646339985345197	0.518059197882466	FRMD4A	FGF2	ERN1	FGFR1	FGF2->FGFR1	FRMD4A->ERN1	0.8507750413473169	braak
HIST:VEGFA->ERN1:EPHB2	-0.0053291374398514	0.0099662262080854	-0.534719695156831	0.592843700342883	HIST	VEGFA	ERN1	EPHB2	VEGFA->EPHB2	HIST->ERN1	0.9434158056351024	braak
CCL3:CD86->CD163:CD28	-0.0053325589957129	0.0026961223999831	-1.97786235363286	0.0479442369225187	CCL3	CD86	CD163	CD28	CD86->CD28	CCL3->CD163	0.308845207839027	braak
CD163:CD28->CCL3:CD86	-0.0053325589957129	0.0026961223999831	-1.97786235363286	0.0479442369225187	CD163	CD28	CCL3	CD86	CD28->CD86	CD163->CCL3	0.3836840482660612	braak
CCL3:NAMPT->HIF1A:INSR	-0.0053328576348528	0.0049347039804559	-1.08068440497623	0.279837522485147	CCL3	NAMPT	HIF1A	INSR	NAMPT->INSR	CCL3->HIF1A	0.747802463160808	braak
HSPA1A:HSPA8->HIF1A:LDLR	-0.0053335486586563	0.0034176278156245	-1.56059961657402	0.118618249304848	HSPA1A	HSPA8	HIF1A	LDLR	HSPA8->LDLR	HSPA1A->HIF1A	0.9444996054190036	braak
HSPA1A:WNT2B->GPNMB:FZD1_LRP6	-0.0053335654139601	0.0047739053481696	-1.11723317178986	0.263894640768527	HSPA1A	WNT2B	GPNMB	FZD1_LRP6	WNT2B->FZD1_LRP6	HSPA1A->GPNMB	0.999999999926149	braak
AIF1:MAML2->ERN1:NOTCH2	-0.0053373884200327	0.0026430437383302	-2.0194097973591	0.0434446440796442	AIF1	MAML2	ERN1	NOTCH2	MAML2->NOTCH2	AIF1->ERN1	0.7000708497731696	braak
FRMD4A:WNT5A->ERN1:LRP6	-0.0053378839218265	0.0042745085725935	-1.24877136895944	0.211748708712651	FRMD4A	WNT5A	ERN1	LRP6	WNT5A->LRP6	FRMD4A->ERN1	0.8507750413473169	braak
PICALM:OMG->HSPA1A:TNFRSF1B	-0.0053382724808353	0.0039916216171786	-1.33736936834422	0.181102098049885	PICALM	OMG	HSPA1A	TNFRSF1B	OMG->TNFRSF1B	PICALM->HSPA1A	0.9789322728912024	braak
GPNMB:EFNB1->MKI67:EPHB6	-0.005339815460865	0.0065623404871502	-0.813705943987673	0.415813428190819	GPNMB	EFNB1	MKI67	EPHB6	EFNB1->EPHB6	GPNMB->MKI67	0.9556403311592918	braak
HIST:CD14->HIST:TLR1	-0.0053407170807722	0.0068397499621401	-0.780835134373994	0.43489946680523	HIST	CD14	HIST	TLR1	CD14->TLR1	HIST->HIST	0.9428562018885231	braak
CCL3:APOE->FRMD4A:SCARB1	-0.0053407408013551	0.0026516567672266	-2.01411467251888	0.0439974954023011	CCL3	APOE	FRMD4A	SCARB1	APOE->SCARB1	CCL3->FRMD4A	0.30575335842585	braak
CD163:SERPINF1->MKI67:PLXDC2	-0.0053407678931396	0.0021059220017721	-2.53607108366089	0.0112103976182685	CD163	SERPINF1	MKI67	PLXDC2	SERPINF1->PLXDC2	CD163->MKI67	0.6616875686098149	braak
FRMD4A:APP->CCL3:LRP1	-0.0053418640406432	0.0035866779357022	-1.48936261811234	0.136391906719889	FRMD4A	APP	CCL3	LRP1	APP->LRP1	FRMD4A->CCL3	0.4856246869835537	braak
MKI67:LGALS9->IFI44L:PTPRC	-0.0053447353864802	0.0039064383985441	-1.36818627127773	0.171253777784543	MKI67	LGALS9	IFI44L	PTPRC	LGALS9->PTPRC	MKI67->IFI44L	0.5593366671053492	braak
CCL3:GDF11->HSPA1A:ANTXR1	-0.0053455306815553	0.0037046614191681	-1.44292016914076	0.149042960805639	CCL3	GDF11	HSPA1A	ANTXR1	GDF11->ANTXR1	CCL3->HSPA1A	0.6719750662805561	braak
PICALM:TGFB1->ERN1:ITGB5	-0.0053472855891969	0.0027800338753089	-1.92346058682564	0.0544222317118136	PICALM	TGFB1	ERN1	ITGB5	TGFB1->ITGB5	PICALM->ERN1	0.7090487248184907	braak
HIST:CD14->PICALM:TLR1	-0.0053507909476348	0.0077984849116385	-0.686132115181663	0.492629800831204	HIST	CD14	PICALM	TLR1	CD14->TLR1	HIST->PICALM	0.8500011633540882	braak
HSPA1A:FABP5->FRMD4A:RXRA	-0.0053522387793199	0.0084144519857331	-0.636076929120849	0.524726281951055	HSPA1A	FABP5	FRMD4A	RXRA	FABP5->RXRA	HSPA1A->FRMD4A	0.904066619539875	braak
CD163:WNT5A->TMEM163:RYK	-0.005352239861621	0.0026589467120353	-2.01291730947258	0.0441233292620196	CD163	WNT5A	TMEM163	RYK	WNT5A->RYK	CD163->TMEM163	0.8709867454692236	braak
CD163:APP->FRMD4A:APLP2	-0.0053525097365188	0.0085016550800644	-0.629584438101939	0.528966507819012	CD163	APP	FRMD4A	APLP2	APP->APLP2	CD163->FRMD4A	0.8783127497891928	braak
HSPA1A:INHBA->ERN1:BAMBI	-0.0053525267099647	0.0040325873071721	-1.32731824564468	0.184403430764396	HSPA1A	INHBA	ERN1	BAMBI	INHBA->BAMBI	HSPA1A->ERN1	0.9054089216960464	braak
FRMD4A:COPA->ERN1:CD74	-0.0053535356464704	0.0025484322531921	-2.1007172703001	0.0356657923729327	FRMD4A	COPA	ERN1	CD74	COPA->CD74	FRMD4A->ERN1	0.5518956530016546	braak
TMEM163:CCL3->GPNMB:CCR5	-0.0053535646202639	0.0058972549358128	-0.907806204502509	0.363980619748218	TMEM163	CCL3	GPNMB	CCR5	CCL3->CCR5	TMEM163->GPNMB	0.8820527743397781	braak
HIF1A:PDGFB->MKI67:LRP1	-0.0053552931798184	0.003464413593294	-1.54580076414215	0.122152692445806	HIF1A	PDGFB	MKI67	LRP1	PDGFB->LRP1	HIF1A->MKI67	0.7735340236425123	braak
HSPA1A:PDGFB->FRMD4A:ITGAV	-0.0053553286427305	0.005209929330234	-1.02790811607611	0.303993051433798	HSPA1A	PDGFB	FRMD4A	ITGAV	PDGFB->ITGAV	HSPA1A->FRMD4A	0.8971130901035707	braak
TMEM163:ADAM9->IFI44L:ITGA6	-0.0053553344052968	0.0022458806628289	-2.38451423262681	0.0171016864720918	TMEM163	ADAM9	IFI44L	ITGA6	ADAM9->ITGA6	TMEM163->IFI44L	0.717882937198946	braak
HSPA1A:B2M->AIF1:TFRC	-0.0053561664327618	0.003591721361183	-1.49125332790224	0.135894997432156	HSPA1A	B2M	AIF1	TFRC	B2M->TFRC	HSPA1A->AIF1	0.9097857316346551	braak
HSPA1A:JAG1->ERN1:NOTCH1	-0.0053568930732504	0.005401217100332	-0.991793696446875	0.321298173248114	HSPA1A	JAG1	ERN1	NOTCH1	JAG1->NOTCH1	HSPA1A->ERN1	0.9054089216960464	braak
TMEM163:APOE->IFI44L:SCARB1	-0.0053570806686932	0.0052821645383936	-1.01418284677712	0.310495511986653	TMEM163	APOE	IFI44L	SCARB1	APOE->SCARB1	TMEM163->IFI44L	0.828822905854912	braak
HSPA1A:HLA-B->HSPA1A:CANX	-0.0053574484167999	0.0021929442807905	-2.44303900638484	0.0145641630586129	HSPA1A	HLA-B	HSPA1A	CANX	HLA-B->CANX	HSPA1A->HSPA1A	0.891589581590194	braak
HIST:ADAM9->CCL3:ITGB1	-0.0053596808462924	0.003248307480306	-1.64999184307127	0.0989446044139253	HIST	ADAM9	CCL3	ITGB1	ADAM9->ITGB1	HIST->CCL3	0.6866719865328802	braak
CCL3:GDF11->TMEM163:BMPR1B	-0.0053599970337764	0.0095564858425178	-0.560875317779393	0.574882537195221	CCL3	GDF11	TMEM163	BMPR1B	GDF11->BMPR1B	CCL3->TMEM163	0.923606580201102	braak
CCL3:BMP8B->TMEM163:BMPR1B_BMPR2	-0.0053599970337764	0.0095564858425178	-0.560875317779393	0.574882537195221	CCL3	BMP8B	TMEM163	BMPR1B_BMPR2	BMP8B->BMPR1B_BMPR2	CCL3->TMEM163	0.923606580201102	braak
AIF1:CALM1->HSPA1A:PTPRA	-0.0053604001946079	0.003744829859507	-1.43141354766744	0.152311727923477	AIF1	CALM1	HSPA1A	PTPRA	CALM1->PTPRA	AIF1->HSPA1A	0.8662901598696066	braak
MKI67:CXCL12->CCL3:ITGA5	-0.0053605494647128	0.0073203411835348	-0.73228136917579	0.463996848458594	MKI67	CXCL12	CCL3	ITGA5	CXCL12->ITGA5	MKI67->CCL3	0.999999999990423	braak
PICALM:GNAI2->FRMD4A:ADCY7	-0.0053612448813294	0.0075386133754271	-0.711171221328972	0.476978139807462	PICALM	GNAI2	FRMD4A	ADCY7	GNAI2->ADCY7	PICALM->FRMD4A	0.8916498946653415	braak
FRMD4A:NRG2->MKI67:NRP2	-0.005361608468697	0.0022676551829775	-2.36438436890432	0.01806006417236	FRMD4A	NRG2	MKI67	NRP2	NRG2->NRP2	FRMD4A->MKI67	0.6725801877187426	braak
AIF1:GNAI2->HSPA1A:OPRM1	-0.0053620450582068	0.0028706253486902	-1.86790138276084	0.0617758181242004	AIF1	GNAI2	HSPA1A	OPRM1	GNAI2->OPRM1	AIF1->HSPA1A	0.7634749171238429	braak
ERN1:HLA-A->CCL3:LILRB1	-0.0053636747288483	0.0112326638257022	-0.477506921962302	0.633001192994051	ERN1	HLA-A	CCL3	LILRB1	HLA-A->LILRB1	ERN1->CCL3	0.999999999932702	braak
HIF1A:CALM1->IFI44L:CALCR	-0.0053646095940746	0.0034139807863201	-1.57136490503131	0.116097912952166	HIF1A	CALM1	IFI44L	CALCR	CALM1->CALCR	HIF1A->IFI44L	0.9144478232497244	braak
FRMD4A:JAG2->HSPA1A:NOTCH4	-0.0053648440073367	0.0053099893009362	-1.01033047399753	0.312336985648423	FRMD4A	JAG2	HSPA1A	NOTCH4	JAG2->NOTCH4	FRMD4A->HSPA1A	0.8193597794664503	braak
MKI67:C3->IFI44L:NRP1	-0.0053655041184182	0.0039350358886127	-1.36352101233563	0.172718366828502	MKI67	C3	IFI44L	NRP1	C3->NRP1	MKI67->IFI44L	0.5593366671053492	braak
AIF1:TGFB1->ERN1:LPP	-0.0053664423152769	0.0059654593383092	-0.899585767153664	0.368340734284723	AIF1	TGFB1	ERN1	LPP	TGFB1->LPP	AIF1->ERN1	0.9667073632556424	braak
HIST:CD14->HSPA1A:TLR1	-0.0053671662786256	0.0023674409185812	-2.26707506679492	0.0233856404097025	HIST	CD14	HSPA1A	TLR1	CD14->TLR1	HIST->HSPA1A	0.8825574847825108	braak
ERN1:HMGB1->TMEM163:HAVCR2	-0.0053673318164444	0.0028303213431959	-1.89636835031024	0.0579113539323374	ERN1	HMGB1	TMEM163	HAVCR2	HMGB1->HAVCR2	ERN1->TMEM163	0.3481988413454115	braak
PICALM:HMGB1->PICALM:HAVCR2	-0.0053683032370556	0.0094448090576272	-0.56838663484895	0.569772463621381	PICALM	HMGB1	PICALM	HAVCR2	HMGB1->HAVCR2	PICALM->PICALM	0.8540620589267778	braak
FRMD4A:C1QA->PICALM:CD93	-0.0053708219996657	0.0022719122821425	-2.36400940383173	0.0180783536901498	FRMD4A	C1QA	PICALM	CD93	C1QA->CD93	FRMD4A->PICALM	0.2691092077876584	braak
TMEM163:TNF->HSPA1A:TNFRSF21	-0.0053729753883354	0.0076610552934784	-0.70133619749609	0.483093228978734	TMEM163	TNF	HSPA1A	TNFRSF21	TNF->TNFRSF21	TMEM163->HSPA1A	0.8916905177090307	braak
TMEM163:ADAM17->CCL3:ITGB1	-0.0053735974897966	0.0037650703932254	-1.42722364486609	0.15351544113406	TMEM163	ADAM17	CCL3	ITGB1	ADAM17->ITGB1	TMEM163->CCL3	0.6190283292732265	braak
CD163:LRPAP1->FRMD4A:LRP1	-0.0053742308390034	0.0065112902272395	-0.825371109480067	0.409160931811035	CD163	LRPAP1	FRMD4A	LRP1	LRPAP1->LRP1	CD163->FRMD4A	0.8783127497891928	braak
CD163:TGFB1->PICALM:ENG	-0.0053752106195101	0.0037747061934508	-1.4240076827267	0.154444248108519	CD163	TGFB1	PICALM	ENG	TGFB1->ENG	CD163->PICALM	0.7192808200576606	braak
AIF1:ADAM17->HIST:IL6R	-0.0053757631023873	0.0027372722166219	-1.96391249278873	0.0495402408340656	AIF1	ADAM17	HIST	IL6R	ADAM17->IL6R	AIF1->HIST	0.6066733555049155	braak
CD163:ADAM10->HIF1A:TSPAN15	-0.0053760215473385	0.0033101515568454	-1.62410133041217	0.104354184092453	CD163	ADAM10	HIF1A	TSPAN15	ADAM10->TSPAN15	CD163->HIF1A	0.5568901170318405	braak
AIF1:PSEN1->CCL3:NOTCH4	-0.0053772602373536	0.0040854936163507	-1.31618373256858	0.188112382324249	AIF1	PSEN1	CCL3	NOTCH4	PSEN1->NOTCH4	AIF1->CCL3	0.639288174305065	braak
FRMD4A:ANGPTL1->PICALM:LILRB3	-0.0053790681837716	0.0021593198004501	-2.49109380771219	0.0127350490988317	FRMD4A	ANGPTL1	PICALM	LILRB3	ANGPTL1->LILRB3	FRMD4A->PICALM	0.2265317729897032	braak
AIF1:HMGB1->IFI44L:HAVCR2	-0.0053802634735816	0.0044938644446492	-1.19724649905447	0.231210490736473	AIF1	HMGB1	IFI44L	HAVCR2	HMGB1->HAVCR2	AIF1->IFI44L	0.8245580176457685	braak
PICALM:HLA-DRA->HSPA1A:CD4	-0.0053836253353507	0.0022156368552471	-2.42983200184675	0.0151058228718541	PICALM	HLA-DRA	HSPA1A	CD4	HLA-DRA->CD4	PICALM->HSPA1A	0.586949139483491	braak
IFI44L:LRPAP1->CCL3:LRP1	-0.0053837471055345	0.0019743540552542	-2.72683974346303	0.0063944086749935	IFI44L	LRPAP1	CCL3	LRP1	LRPAP1->LRP1	IFI44L->CCL3	0.2710462600378683	braak
CD163:IGF1->CD163:INSR	-0.005384605241563	0.0031220396848804	-1.72470749415514	0.0845801998017171	CD163	IGF1	CD163	INSR	IGF1->INSR	CD163->CD163	0.6882608069813666	braak
PICALM:APP->HSPA1A:LRP1	-0.0053865227599939	0.0022311669812626	-2.4142176740827	0.0157690384815446	PICALM	APP	HSPA1A	LRP1	APP->LRP1	PICALM->HSPA1A	0.586949139483491	braak
HSPA1A:GNAS->FRMD4A:TSHR	-0.0053878767352778	0.0072858187309134	-0.739501891862525	0.45960229136913	HSPA1A	GNAS	FRMD4A	TSHR	GNAS->TSHR	HSPA1A->FRMD4A	0.8971130901035707	braak
HIF1A:HSP90B1->CCL3:TLR2	-0.0053909530746553	0.0059389189391614	-0.907733062175208	0.364019271535849	HIF1A	HSP90B1	CCL3	TLR2	HSP90B1->TLR2	HIF1A->CCL3	0.7648494806427389	braak
CCL3:LGALS9->HIST:PTPRC	-0.005392528790754	0.0039306694518825	-1.37191103367171	0.170091135132692	CCL3	LGALS9	HIST	PTPRC	LGALS9->PTPRC	CCL3->HIST	0.7569914874375386	braak
CCL3:LY86->IFI44L:CD180	-0.0053936204362782	0.0028522001354609	-1.89103855974914	0.0586191970914956	CCL3	LY86	IFI44L	CD180	LY86->CD180	CCL3->IFI44L	0.4012276803278224	braak
MKI67:CALM3->CD163:KCNQ3	-0.0053954141867646	0.0047021912437972	-1.1474255101559	0.251205803002252	MKI67	CALM3	CD163	KCNQ3	CALM3->KCNQ3	MKI67->CD163	0.9080970647056864	braak
HIST:ADAM17->AIF1:ITGB1	-0.0053958704987325	0.0033283650086499	-1.62117751049222	0.10497957450619	HIST	ADAM17	AIF1	ITGB1	ADAM17->ITGB1	HIST->AIF1	0.7106062083350716	braak
HIST:APP->ERN1:CD74	-0.0053961768939569	0.0019230905840871	-2.80599205186078	0.0050161929618973	HIST	APP	ERN1	CD74	APP->CD74	HIST->ERN1	0.6014433181197106	braak
CD163:HMGB1->TMEM163:HAVCR2	-0.0053966903452556	0.0071517786089706	-0.75459415626855	0.450492531064741	CD163	HMGB1	TMEM163	HAVCR2	HMGB1->HAVCR2	CD163->TMEM163	0.9346719770002068	braak
TMEM163:CD59->AIF1:STAB1	-0.0053968481975905	0.0066270855151901	-0.814362238908833	0.415437464281423	TMEM163	CD59	AIF1	STAB1	CD59->STAB1	TMEM163->AIF1	0.8632455725368047	braak
CD163:FAM3C->AIF1:LAMP1	-0.0053969783169201	0.0019871359157865	-2.71595831671324	0.0066084237716861	CD163	FAM3C	AIF1	LAMP1	FAM3C->LAMP1	CD163->AIF1	0.4790352969191198	braak
FRMD4A:GNAI2->HIF1A:OPRM1	-0.0053983632856103	0.0034399216140991	-1.56932741242828	0.116571668082959	FRMD4A	GNAI2	HIF1A	OPRM1	GNAI2->OPRM1	FRMD4A->HIF1A	0.6884153555506778	braak
MKI67:C3->CD163:CD81	-0.0054026800491173	0.0088407775254652	-0.611109151152749	0.541127321925925	MKI67	C3	CD163	CD81	C3->CD81	MKI67->CD163	0.9424562063574348	braak
ERN1:NECTIN3->TMEM163:NECTIN2	-0.00540279905828	0.0095686803632212	-0.564633664538172	0.572322962511722	ERN1	NECTIN3	TMEM163	NECTIN2	NECTIN3->NECTIN2	ERN1->TMEM163	0.7561338457883492	braak
HIST:HSP90B1->HSPA1A:LRP1	-0.0054033425155628	0.003907174052301	-1.38292854201891	0.166686777645538	HIST	HSP90B1	HSPA1A	LRP1	HSP90B1->LRP1	HIST->HSPA1A	0.8825574847825108	braak
FRMD4A:F8->CD163:LRP1	-0.0054035294750736	0.0034815368397846	-1.55205293631416	0.12064955781205	FRMD4A	F8	CD163	LRP1	F8->LRP1	FRMD4A->CD163	0.733610131267188	braak
HSPA1A:JAM2->HIF1A:ITGAV_ITGB1	-0.0054038365922651	0.005537576227543	-0.975848705321169	0.329139444522306	HSPA1A	JAM2	HIF1A	ITGAV_ITGB1	JAM2->ITGAV_ITGB1	HSPA1A->HIF1A	0.9444996054190036	braak
HIF1A:ICAM4->HIF1A:ITGAM	-0.005406006356476	0.0052572236127215	-1.02830063065883	0.303808434502555	HIF1A	ICAM4	HIF1A	ITGAM	ICAM4->ITGAM	HIF1A->HIF1A	0.7537510154851841	braak
HIST:ADAM9->FRMD4A:ITGB1	-0.0054079844405936	0.0051454120281037	-1.05103039582753	0.293244629818903	HIST	ADAM9	FRMD4A	ITGB1	ADAM9->ITGB1	HIST->FRMD4A	0.9782563026797528	braak
FRMD4A:FAM3C->ERN1:CLEC2D	-0.0054083086860194	0.0045078746426285	-1.19974691285245	0.230237647359241	FRMD4A	FAM3C	ERN1	CLEC2D	FAM3C->CLEC2D	FRMD4A->ERN1	0.8507750413473169	braak
CCL3:TGFB1->PICALM:ENG	-0.0054095366230121	0.002461641938583	-2.197531874244	0.0279824826396729	CCL3	TGFB1	PICALM	ENG	TGFB1->ENG	CCL3->PICALM	0.4571423265380457	braak
HSPA1A:HLA-DRA->PICALM:CD4	-0.0054101926730126	0.0040030924756552	-1.35150329549334	0.176534264966216	HSPA1A	HLA-DRA	PICALM	CD4	HLA-DRA->CD4	HSPA1A->PICALM	0.9467773766461844	braak
GPNMB:PDGFB->IFI44L:LRP1	-0.0054124813082203	0.0090518233017394	-0.597943765338442	0.549877456182788	GPNMB	PDGFB	IFI44L	LRP1	PDGFB->LRP1	GPNMB->IFI44L	0.9494669450385216	braak
AIF1:B2M->HSPA1A:LILRB1	-0.0054130161465712	0.005019627334051	-1.07837012318656	0.280868614577806	AIF1	B2M	HSPA1A	LILRB1	B2M->LILRB1	AIF1->HSPA1A	0.8662901598696066	braak
AIF1:CALM3->FRMD4A:KCNQ1	-0.0054139352597579	0.0034796868606847	-1.55586852395463	0.119739359504419	AIF1	CALM3	FRMD4A	KCNQ1	CALM3->KCNQ1	AIF1->FRMD4A	0.5525472527131001	braak
IFI44L:GRN->TMEM163:TNFRSF1A	-0.0054140441467198	0.0021149707897719	-2.55986710213789	0.0104712197897153	IFI44L	GRN	TMEM163	TNFRSF1A	GRN->TNFRSF1A	IFI44L->TMEM163	0.7355595891931599	braak
CCL3:LRPAP1->AIF1:SORT1	-0.0054143704455242	0.0031226177986496	-1.73392031771085	0.0829322223116284	CCL3	LRPAP1	AIF1	SORT1	LRPAP1->SORT1	CCL3->AIF1	0.4546284476119389	braak
AIF1:ADAM9->HIST:ITGAV	-0.0054145558071993	0.007355005169676	-0.736172943769375	0.461625455678566	AIF1	ADAM9	HIST	ITGAV	ADAM9->ITGAV	AIF1->HIST	0.8276007476109511	braak
AIF1:CD99->PICALM:CD81	-0.0054145857453223	0.0027832805291188	-1.94539705526434	0.0517272088992156	AIF1	CD99	PICALM	CD81	CD99->CD81	AIF1->PICALM	0.7381927373788069	braak
AIF1:COL18A1->HSPA1A:ITGA5	-0.0054161364259714	0.0081110369285188	-0.667748954135326	0.50429385547838	AIF1	COL18A1	HSPA1A	ITGA5	COL18A1->ITGA5	AIF1->HSPA1A	0.8662901598696066	braak
CD163:COPA->ERN1:CD74	-0.0054180202752304	0.0019726475992377	-2.7465728178332	0.0060221515877882	CD163	COPA	ERN1	CD74	COPA->CD74	CD163->ERN1	0.786762210806951	braak
HSPA1A:CALM1->HSPA1A:KCNQ1	-0.0054180372651227	0.0075223643223532	-0.720257226710314	0.471366635091143	HSPA1A	CALM1	HSPA1A	KCNQ1	CALM1->KCNQ1	HSPA1A->HSPA1A	0.891589581590194	braak
AIF1:LGALS9->CD163:LRP1	-0.0054194213893461	0.003388077335081	-1.59955657836731	0.109696987694665	AIF1	LGALS9	CD163	LRP1	LGALS9->LRP1	AIF1->CD163	0.9306205329361366	braak
CCL3:CCL3L1->ERN1:CCR1	-0.0054206445131943	0.0078234546308236	-0.692870959056565	0.488390536072674	CCL3	CCL3L1	ERN1	CCR1	CCL3L1->CCR1	CCL3->ERN1	0.999999999959144	braak
CCL3:SEMA6B->HSPA1A:PLXNA4	-0.0054216896002754	0.0027262923865165	-1.9886676964986	0.0467378938139695	CCL3	SEMA6B	HSPA1A	PLXNA4	SEMA6B->PLXNA4	CCL3->HSPA1A	0.4959220250121212	braak
HSPA1A:GNAI2->HSPA1A:OPRM1	-0.0054223561432818	0.0034529647040602	-1.57034797862424	0.116334177882331	HSPA1A	GNAI2	HSPA1A	OPRM1	GNAI2->OPRM1	HSPA1A->HSPA1A	0.891589581590194	braak
ERN1:LRPAP1->IFI44L:SORT1	-0.005422461941836	0.003407196487548	-1.59147321313961	0.111503119146608	ERN1	LRPAP1	IFI44L	SORT1	LRPAP1->SORT1	ERN1->IFI44L	0.4809831897552913	braak
CCL3:POMC->GPNMB:TSHR	-0.0054232717883831	0.006827396772168	-0.794339624509763	0.426997742084699	CCL3	POMC	GPNMB	TSHR	POMC->TSHR	CCL3->GPNMB	0.9464859990375304	braak
ERN1:C3->HIST:ITGAM	-0.0054235159799961	0.0024847032429995	-2.1827620643537	0.0290533366907075	ERN1	C3	HIST	ITGAM	C3->ITGAM	ERN1->HIST	0.7096347206105542	braak
AIF1:ADAM9->MKI67:ITGAV	-0.0054239161101306	0.0061697175870619	-0.879119025075753	0.379336743268977	AIF1	ADAM9	MKI67	ITGAV	ADAM9->ITGAV	AIF1->MKI67	0.7357547777345822	braak
CCL3:VEGFA->CD163:ITGB1	-0.0054241726768898	0.0022824858228756	-2.37643214364247	0.0174809763281291	CCL3	VEGFA	CD163	ITGB1	VEGFA->ITGB1	CCL3->CD163	0.2493335777987454	braak
HSPA1A:PDGFB->HSPA1A:LRP1	-0.0054249260560278	0.006159451854955	-0.880748187302363	0.378454129023544	HSPA1A	PDGFB	HSPA1A	LRP1	PDGFB->LRP1	HSPA1A->HSPA1A	0.891589581590194	braak
CCL3:VEGFA->CD163:ITGA9	-0.0054249623130582	0.0025322703741007	-2.14233139104851	0.0321668245241241	CCL3	VEGFA	CD163	ITGA9	VEGFA->ITGA9	CCL3->CD163	0.2969992551539249	braak
HSPA1A:JAG1->CCL3:CD46	-0.005425309759537	0.0040637413762982	-1.33505291236793	0.181859029290153	HSPA1A	JAG1	CCL3	CD46	JAG1->CD46	HSPA1A->CCL3	0.6499927618843873	braak
ERN1:APOE->TMEM163:SDC2	-0.0054258937000198	0.0029417105382397	-1.84446893380153	0.065114829241812	ERN1	APOE	TMEM163	SDC2	APOE->SDC2	ERN1->TMEM163	0.3481988413454115	braak
HIST:CD14->MKI67:ITGB2	-0.0054262868568504	0.0019283740085816	-2.81391827140496	0.0048941669583381	HIST	CD14	MKI67	ITGB2	CD14->ITGB2	HIST->MKI67	0.733962242960349	braak
FRMD4A:C3->PICALM:C3AR1	-0.0054264731973542	0.0099646367243396	-0.5445731086312	0.586047153939704	FRMD4A	C3	PICALM	C3AR1	C3->C3AR1	FRMD4A->PICALM	0.8163918909160046	braak
HIST:TGFB1->MKI67:ITGB5	-0.005426826743791	0.0025966328313736	-2.08994767308719	0.0366225004631076	HIST	TGFB1	MKI67	ITGB5	TGFB1->ITGB5	HIST->MKI67	0.8244850863327869	braak
MKI67:HSP90B1->CCL3:TLR2	-0.0054282611806965	0.0038124729163217	-1.42381632600127	0.154499648425165	MKI67	HSP90B1	CCL3	TLR2	HSP90B1->TLR2	MKI67->CCL3	0.6711719104442336	braak
FRMD4A:PLAU->MKI67:ITGAM	-0.0054289810924989	0.006472596836496	-0.838763981388017	0.401601766570883	FRMD4A	PLAU	MKI67	ITGAM	PLAU->ITGAM	FRMD4A->MKI67	0.8887992442674231	braak
TMEM163:SLIT2->ERN1:APP	-0.0054290593335257	0.0040946283202572	-1.32589795920347	0.184873499077856	TMEM163	SLIT2	ERN1	APP	SLIT2->APP	TMEM163->ERN1	0.7287455370627114	braak
HIST:WNT5A->TMEM163:FZD5	-0.0054295448695519	0.0032223659131404	-1.68495602793306	0.0919970555497471	HIST	WNT5A	TMEM163	FZD5	WNT5A->FZD5	HIST->TMEM163	0.9298614633259368	braak
HIST:GNAI2->HIST:P2RY12	-0.0054303059187831	0.0093712182957051	-0.579466377522318	0.562274527067417	HIST	GNAI2	HIST	P2RY12	GNAI2->P2RY12	HIST->HIST	0.9592642998726184	braak
HIST:TNF->CD163:TNFRSF21	-0.0054326209350419	0.0032534095853675	-1.66982385478779	0.0949542192281433	HIST	TNF	CD163	TNFRSF21	TNF->TNFRSF21	HIST->CD163	0.7879782968783235	braak
CD163:CALM1->TMEM163:PTPRA	-0.0054329270045169	0.0067626190921993	-0.803376166903109	0.421757346073595	CD163	CALM1	TMEM163	PTPRA	CALM1->PTPRA	CD163->TMEM163	0.9218508289573176	braak
MKI67:HBEGF->MKI67:CD9	-0.005434959168378	0.0053999427818335	-1.00648458473713	0.314182523287661	MKI67	HBEGF	MKI67	CD9	HBEGF->CD9	MKI67->MKI67	0.8567675402291701	braak
CCL3:TIMP1->HIST:CD63	-0.0054359869963274	0.0108303441886133	-0.501921905865437	0.615722455458948	CCL3	TIMP1	HIST	CD63	TIMP1->CD63	CCL3->HIST	0.9645047353170292	braak
AIF1:TGFB1->AIF1:ITGB5	-0.0054368265821929	0.0043940215204414	-1.23732361275434	0.215966964989406	AIF1	TGFB1	AIF1	ITGB5	TGFB1->ITGB5	AIF1->AIF1	0.7758036606415556	braak
PICALM:PSAP->ERN1:LRP1	-0.005437621784959	0.0044604143130395	-1.21908446241479	0.222812136519525	PICALM	PSAP	ERN1	LRP1	PSAP->LRP1	PICALM->ERN1	0.8584934052514098	braak
TMEM163:HSPA8->HIF1A:ADRB2	-0.0054381757258639	0.0071120528327316	-0.764642200186692	0.444484632925301	TMEM163	HSPA8	HIF1A	ADRB2	HSPA8->ADRB2	TMEM163->HIF1A	0.8678491846948041	braak
ERN1:TNFSF13B->IFI44L:TFRC	-0.005440589610987	0.0083670364730209	-0.650240933994962	0.515536603757229	ERN1	TNFSF13B	IFI44L	TFRC	TNFSF13B->TFRC	ERN1->IFI44L	0.907907396054726	braak
CD163:C1QB->CD163:CD33	-0.0054407282092974	0.0042103529020159	-1.29222617103956	0.196278830929928	CD163	C1QB	CD163	CD33	C1QB->CD33	CD163->CD163	0.78938886730548	braak
TMEM163:VEGFA->TMEM163:NRP2	-0.0054409101425337	0.0029906380143839	-1.81931417856817	0.0688635114702974	TMEM163	VEGFA	TMEM163	NRP2	VEGFA->NRP2	TMEM163->TMEM163	0.758575373494237	braak
TMEM163:ADAM9->HIST:ITGAV	-0.0054417250044067	0.0110689401123431	-0.491621144317023	0.622987193019034	TMEM163	ADAM9	HIST	ITGAV	ADAM9->ITGAV	TMEM163->HIST	0.9967997242520036	braak
FRMD4A:CALM1->FRMD4A:KCNQ1	-0.0054417329081236	0.0114678670832058	-0.474520054046745	0.635129100824895	FRMD4A	CALM1	FRMD4A	KCNQ1	CALM1->KCNQ1	FRMD4A->FRMD4A	0.8950705187742082	braak
HIST:CD14->HSPA1A:ITGB2	-0.0054423994510707	0.0017209230156468	-3.16248861894907	0.001564268499904	HIST	CD14	HSPA1A	ITGB2	CD14->ITGB2	HIST->HSPA1A	0.56192267582989	braak
HSPA1A:TGFB1->HSPA1A:ITGB5	-0.0054428367936965	0.003815472904311	-1.42651695614106	0.153719176012853	HSPA1A	TGFB1	HSPA1A	ITGB5	TGFB1->ITGB5	HSPA1A->HSPA1A	0.891589581590194	braak
FRMD4A:CALR->AIF1:ITGAV	-0.0054430724741797	0.002555230789636	-2.13016863144286	0.03315769381372	FRMD4A	CALR	AIF1	ITGAV	CALR->ITGAV	FRMD4A->AIF1	0.2565358416114126	braak
FRMD4A:PDGFB->CCL3:ITGAV	-0.005443919106692	0.0044764411976486	-1.21612657607377	0.223936708118595	FRMD4A	PDGFB	CCL3	ITGAV	PDGFB->ITGAV	FRMD4A->CCL3	0.5690028174467936	braak
CD163:ADAM10->TMEM163:TSPAN14	-0.0054440539803287	0.0176603106541117	-0.308264904675458	0.757880768552791	CD163	ADAM10	TMEM163	TSPAN14	ADAM10->TSPAN14	CD163->TMEM163	0.9749980209199074	braak
FRMD4A:MAML2->PICALM:NOTCH1	-0.0054440868432784	0.0057108900683151	-0.953281673811754	0.3404473742557	FRMD4A	MAML2	PICALM	NOTCH1	MAML2->NOTCH1	FRMD4A->PICALM	0.6545132176650174	braak
HSPA1A:CXCL12->MKI67:ITGB1	-0.0054442144161658	0.0051030241704348	-1.06686040166295	0.286034878365386	HSPA1A	CXCL12	MKI67	ITGB1	CXCL12->ITGB1	HSPA1A->MKI67	0.7952019225986704	braak
FRMD4A:CALR->PICALM:LRP1	-0.0054448890148888	0.0041318988597358	-1.31776919032256	0.187580924590169	FRMD4A	CALR	PICALM	LRP1	CALR->LRP1	FRMD4A->PICALM	0.5254282887713875	braak
IFI44L:MAML2->ERN1:NOTCH2	-0.0054450659704439	0.0025935165529012	-2.09949150482681	0.0357735959074334	IFI44L	MAML2	ERN1	NOTCH2	MAML2->NOTCH2	IFI44L->ERN1	0.4118521537428943	braak
CCL3:LRPAP1->CCL3:SORT1	-0.0054456124352348	0.0058855116589979	-0.925257267464495	0.354832101122072	CCL3	LRPAP1	CCL3	SORT1	LRPAP1->SORT1	CCL3->CCL3	0.7428991648836769	braak
CD163:APP->IFI44L:TSPAN15	-0.005447692048295	0.002587746298478	-2.10518784298873	0.0352749600731071	CD163	APP	IFI44L	TSPAN15	APP->TSPAN15	CD163->IFI44L	0.9844838839489164	braak
HSPA1A:SERPINF1->PICALM:PLXDC2	-0.0054485566979805	0.0030649320342249	-1.77770881609723	0.0754516909859589	HSPA1A	SERPINF1	PICALM	PLXDC2	SERPINF1->PLXDC2	HSPA1A->PICALM	0.9467773766461844	braak
AIF1:SERPINA1->CD163:LRP1	-0.0054495998192371	0.0025092132015634	-2.171836102186	0.0298680275198412	AIF1	SERPINA1	CD163	LRP1	SERPINA1->LRP1	AIF1->CD163	0.7716029393582612	braak
HIST:LGALS9->AIF1:HAVCR2	-0.0054496281820868	0.0026247420151505	-2.07625288528563	0.0378705683478218	HIST	LGALS9	AIF1	HAVCR2	LGALS9->HAVCR2	HIST->AIF1	0.6986936485435756	braak
MKI67:TNF->PICALM:TRADD	-0.0054502267248293	0.0049569104653844	-1.09952091386154	0.27154091681336	MKI67	TNF	PICALM	TRADD	TNF->TRADD	MKI67->PICALM	0.898134785350849	braak
TMEM163:COPA->ERN1:CD74	-0.0054509870682013	0.0022239927789321	-2.45099135205767	0.0142463375986834	TMEM163	COPA	ERN1	CD74	COPA->CD74	TMEM163->ERN1	0.5798344227206185	braak
IFI44L:FAM3C->HSPA1A:CLEC2D	-0.0054515370187108	0.0031930654374561	-1.70730513529781	0.0877653521246688	IFI44L	FAM3C	HSPA1A	CLEC2D	FAM3C->CLEC2D	IFI44L->HSPA1A	0.7778620186530468	braak
HSPA1A:HSP90AA1->CD163:CFTR	-0.0054521381145518	0.0037755411354032	-1.44406799423458	0.148719849994516	HSPA1A	HSP90AA1	CD163	CFTR	HSP90AA1->CFTR	HSPA1A->CD163	0.9014480865259688	braak
AIF1:ADAM17->CCL3:RHBDF2	-0.0054532614346641	0.0044676864745193	-1.22060074397921	0.222237224520858	AIF1	ADAM17	CCL3	RHBDF2	ADAM17->RHBDF2	AIF1->CCL3	0.6955883374754712	braak
HIST:IGSF10->HIST:MILR1	-0.0054559308556392	0.003790426616699	-1.43939756849603	0.150037912887338	HIST	IGSF10	HIST	MILR1	IGSF10->MILR1	HIST->HIST	0.8649793648229098	braak
MKI67:HLA-A->FRMD4A:LILRA1	-0.0054573093643558	0.0096327037731611	-0.566539726837765	0.571026934929905	MKI67	HLA-A	FRMD4A	LILRA1	HLA-A->LILRA1	MKI67->FRMD4A	0.9490508701297652	braak
CD163:HLA-B->HSPA1A:CANX	-0.0054583926468504	0.0025621421377113	-2.13040196580433	0.0331384416514283	CD163	HLA-B	HSPA1A	CANX	HLA-B->CANX	CD163->HSPA1A	0.9508656262106268	braak
CCL3:C3->AIF1:CD46	-0.0054586211681067	0.0022559226351986	-2.41968455962852	0.0155339756870294	CCL3	C3	AIF1	CD46	C3->CD46	CCL3->AIF1	0.4135730842274519	braak
PICALM:HMGB1->MKI67:HAVCR2	-0.0054588702323936	0.0033035172610896	-1.65244186754848	0.0984445065426943	PICALM	HMGB1	MKI67	HAVCR2	HMGB1->HAVCR2	PICALM->MKI67	0.8688563634515848	braak
PICALM:C3->IFI44L:NRP1	-0.0054599504534248	0.0134852839715525	-0.404882126690306	0.685564156907495	PICALM	C3	IFI44L	NRP1	C3->NRP1	PICALM->IFI44L	0.9937371959847304	braak
HSPA1A:C3->ERN1:CD81	-0.0054608582470394	0.0028412199399918	-1.92201179858504	0.054604273167519	HSPA1A	C3	ERN1	CD81	C3->CD81	HSPA1A->ERN1	0.8343861373476511	braak
CD163:F13A1->MKI67:ITGA9	-0.0054612222907175	0.0142273183134081	-0.383854649935736	0.701086180248049	CD163	F13A1	MKI67	ITGA9	F13A1->ITGA9	CD163->MKI67	0.9503162935577628	braak
CCL3:F11R->HSPA1A:ITGAL_ITGB2	-0.0054614066899172	0.0148750645574533	-0.36715179748116	0.713505792260311	CCL3	F11R	HSPA1A	ITGAL_ITGB2	F11R->ITGAL_ITGB2	CCL3->HSPA1A	0.955588114634345	braak
CCL3:APP->AIF1:LRP1	-0.0054620456602184	0.0028636221650969	-1.90739048146512	0.0564700410621737	CCL3	APP	AIF1	LRP1	APP->LRP1	CCL3->AIF1	0.4143535117366886	braak
MKI67:SPP1->FRMD4A:ITGA9_ITGB1	-0.005463344678699	0.0086192991735267	-0.633850220152368	0.526178575188272	MKI67	SPP1	FRMD4A	ITGA9_ITGB1	SPP1->ITGA9_ITGB1	MKI67->FRMD4A	0.9418596495870072	braak
ERN1:TLN1->CCL3:ITGB5	-0.0054646144422369	0.008263138380485	-0.661324328676695	0.508404342621702	ERN1	TLN1	CCL3	ITGB5	TLN1->ITGB5	ERN1->CCL3	0.999999999932702	braak
IFI44L:SEMA4D->CD163:PLXNB2	-0.0054662664389978	0.0033394876445693	-1.63685781197216	0.101660182750328	IFI44L	SEMA4D	CD163	PLXNB2	SEMA4D->PLXNB2	IFI44L->CD163	0.8560224022268923	braak
HSPA1A:SERPINF1->HSPA1A:PLXDC2	-0.0054669286971247	0.0024154433492235	-2.2633230867874	0.0236157801344493	HSPA1A	SERPINF1	HSPA1A	PLXDC2	SERPINF1->PLXDC2	HSPA1A->HSPA1A	0.891589581590194	braak
CD163:CD28->PICALM:CD86	-0.0054669622947775	0.002189861766374	-2.49648739419276	0.0125430126809387	CD163	CD28	PICALM	CD86	CD28->CD86	CD163->PICALM	0.2172762000863554	braak
PICALM:CD86->CD163:CD28	-0.0054669622947775	0.002189861766374	-2.49648739419276	0.0125430126809387	PICALM	CD86	CD163	CD28	CD86->CD28	PICALM->CD163	0.221593224029917	braak
HIST:HRAS->HSPA1A:INSR	-0.0054670794418733	0.0060874602068029	-0.898088735884249	0.369138243746841	HIST	HRAS	HSPA1A	INSR	HRAS->INSR	HIST->HSPA1A	0.8825574847825108	braak
HIF1A:EFNB2->GPNMB:EPHB2	-0.0054673507825923	0.0053166515003403	-1.0283447734429	0.303787676863419	HIF1A	EFNB2	GPNMB	EPHB2	EFNB2->EPHB2	HIF1A->GPNMB	0.7200837179884457	braak
HIF1A:PLAT->CD163:LRP1	-0.005467694618062	0.0022180611095087	-2.46507843928298	0.0136983260180876	HIF1A	PLAT	CD163	LRP1	PLAT->LRP1	HIF1A->CD163	0.3694719111931659	braak
HSPA1A:TNFSF10->TMEM163:RIPK1	-0.0054678836856872	0.0091158443891085	-0.599821964076102	0.548624893737119	HSPA1A	TNFSF10	TMEM163	RIPK1	TNFSF10->RIPK1	HSPA1A->TMEM163	0.8703618847665496	braak
HIF1A:HLA-DQA2->HIST:CD4	-0.0054686454652319	0.0065409907424338	-0.836057667801728	0.403122461651471	HIF1A	HLA-DQA2	HIST	CD4	HLA-DQA2->CD4	HIF1A->HIST	0.7844609580643487	braak
HSPA1A:CALM1->TMEM163:KCNQ3	-0.0054687877035032	0.01198470574554	-0.456313890354664	0.648164276834855	HSPA1A	CALM1	TMEM163	KCNQ3	CALM1->KCNQ3	HSPA1A->TMEM163	0.9101519372877884	braak
AIF1:TGFB1->MKI67:LPP	-0.0054692368212446	0.0140554444229759	-0.389118739803369	0.697188311423416	AIF1	TGFB1	MKI67	LPP	TGFB1->LPP	AIF1->MKI67	0.8734437834124819	braak
CCL3:GAS6->HSPA1A:MERTK	-0.005469936378831	0.0032683108747864	-1.67362793454846	0.094203744942861	CCL3	GAS6	HSPA1A	MERTK	GAS6->MERTK	CCL3->HSPA1A	0.5659710302244659	braak
HSPA1A:HLA-DPB1->AIF1:CD4	-0.0054703853733046	0.0032209316537867	-1.69838604519075	0.0894349241600269	HSPA1A	HLA-DPB1	AIF1	CD4	HLA-DPB1->CD4	HSPA1A->AIF1	0.8851764288659072	braak
CD163:VEGFA->HIST:EPHB2	-0.0054716978550603	0.0028334820132956	-1.93108614396892	0.0534724002329025	CD163	VEGFA	HIST	EPHB2	VEGFA->EPHB2	CD163->HIST	0.6125934842364112	braak
CCL3:CXCL8->AIF1:SDC2	-0.0054717970082172	0.0051501867559207	-1.06244632816991	0.288033111424631	CCL3	CXCL8	AIF1	SDC2	CXCL8->SDC2	CCL3->AIF1	0.7835061690227978	braak
FRMD4A:SPON2->HSPA1A:ITGA5	-0.0054721477327538	0.0045139153147247	-1.2122840929034	0.225403650847128	FRMD4A	SPON2	HSPA1A	ITGA5	SPON2->ITGA5	FRMD4A->HSPA1A	0.8193597794664503	braak
ERN1:ADAM9->IFI44L:ITGA6	-0.0054741935764125	0.0043446531287378	-1.25998403421515	0.207675121834903	ERN1	ADAM9	IFI44L	ITGA6	ADAM9->ITGA6	ERN1->IFI44L	0.6113800315700415	braak
HSPA1A:IL1B->AIF1:SIGIRR	-0.0054745987562915	0.0041986216888731	-1.30390379557174	0.192266385989022	HSPA1A	IL1B	AIF1	SIGIRR	IL1B->SIGIRR	HSPA1A->AIF1	0.9097857316346551	braak
HIST:MRC1->MKI67:PTPRC	-0.0054758160634335	0.0057459110280838	-0.952993535171326	0.340593346245872	HIST	MRC1	MKI67	PTPRC	MRC1->PTPRC	HIST->MKI67	0.8876778034321003	braak
HSPA1A:C3->HSPA1A:CD81	-0.005477533873181	0.0066608839706662	-0.822343385247883	0.410881491092239	HSPA1A	C3	HSPA1A	CD81	C3->CD81	HSPA1A->HSPA1A	0.891589581590194	braak
ERN1:NUCB2->HSPA1A:ERAP1	-0.005477943133345	0.0151669824176653	-0.361175544514693	0.717968222633127	ERN1	NUCB2	HSPA1A	ERAP1	NUCB2->ERAP1	ERN1->HSPA1A	0.9544286091239488	braak
FRMD4A:MAML2->IFI44L:NOTCH1	-0.0054784125909317	0.0048769905726787	-1.12331826549393	0.261302349035632	FRMD4A	MAML2	IFI44L	NOTCH1	MAML2->NOTCH1	FRMD4A->IFI44L	0.7470751087702417	braak
CCL3:IRAK4->GPNMB:TLR7	-0.0054787928496287	0.0098765516262743	-0.554727303308332	0.579081197884351	CCL3	IRAK4	GPNMB	TLR7	IRAK4->TLR7	CCL3->GPNMB	0.9464859990375304	braak
AIF1:GAS6->IFI44L:MERTK	-0.0054806772870778	0.0103832462766678	-0.52783851418352	0.597611423083685	AIF1	GAS6	IFI44L	MERTK	GAS6->MERTK	AIF1->IFI44L	0.9127886221424044	braak
AIF1:CD99->CD163:CD81	-0.0054807892184891	0.0024358265759899	-2.2500736598055	0.0244442698243874	AIF1	CD99	CD163	CD81	CD99->CD81	AIF1->CD163	0.7251800047901595	braak
CD163:GAS6->AIF1:MERTK	-0.005481337430779	0.0101411663054313	-0.540503652705448	0.588849742636227	CD163	GAS6	AIF1	MERTK	GAS6->MERTK	CD163->AIF1	0.9114762299809798	braak
HIF1A:WNT5A->CCL3:FZD1	-0.0054823195314386	0.0041902144091717	-1.30836253138712	0.190750374920742	HIF1A	WNT5A	CCL3	FZD1	WNT5A->FZD1	HIF1A->CCL3	0.7633457534947905	braak
CCL3:RPS19->HIF1A:C5AR1	-0.0054830007876003	0.003253900998872	-1.68505458202354	0.0919780412227283	CCL3	RPS19	HIF1A	C5AR1	RPS19->C5AR1	CCL3->HIF1A	0.6840866815940418	braak
HIF1A:HSP90B1->HIF1A:LRP1	-0.005483081316462	0.0087574267344439	-0.626106444590221	0.531245125419063	HIF1A	HSP90B1	HIF1A	LRP1	HSP90B1->LRP1	HIF1A->HIF1A	0.8782295541837662	braak
GPNMB:FNDC5->IFI44L:ITGAV	-0.0054843631264899	0.0034680247952147	-1.58140828002653	0.11378471547494	GPNMB	FNDC5	IFI44L	ITGAV	FNDC5->ITGAV	GPNMB->IFI44L	0.9170815446833448	braak
FRMD4A:IL1B->AIF1:ADRB2	-0.0054846878420636	0.0054853427963991	-0.999880599196832	0.317368294310284	FRMD4A	IL1B	AIF1	ADRB2	IL1B->ADRB2	FRMD4A->AIF1	0.6585332429169648	braak
HIST:HMGB1->CCL3:HAVCR2	-0.0054855290175912	0.0037491910511359	-1.46312336255291	0.143433626211724	HIST	HMGB1	CCL3	HAVCR2	HMGB1->HAVCR2	HIST->CCL3	0.7742331221321016	braak
MKI67:CD14->MKI67:TLR1	-0.0054863222640825	0.0066661857462575	-0.823007709793066	0.410503609115469	MKI67	CD14	MKI67	TLR1	CD14->TLR1	MKI67->MKI67	0.8567675402291701	braak
FRMD4A:CALM3->ERN1:KCNQ1	-0.0054870045955358	0.002427565834945	-2.26029074744332	0.0238032118547022	FRMD4A	CALM3	ERN1	KCNQ1	CALM3->KCNQ1	FRMD4A->ERN1	0.5518956530016546	braak
AIF1:ADAM10->FRMD4A:TSPAN14	-0.0054873146340976	0.0094466965173064	-0.580871273258834	0.561327214565752	AIF1	ADAM10	FRMD4A	TSPAN14	ADAM10->TSPAN14	AIF1->FRMD4A	0.8404906065067321	braak
ERN1:CALR->PICALM:SCARF1	-0.0054875687638598	0.0048752647763579	-1.12559399654993	0.260337410377923	ERN1	CALR	PICALM	SCARF1	CALR->SCARF1	ERN1->PICALM	0.858727444322734	braak
CCL3:CD14->CCL3:ITGB2	-0.0054879493617972	0.0035861750712078	-1.53030715255875	0.125940718675849	CCL3	CD14	CCL3	ITGB2	CD14->ITGB2	CCL3->CCL3	0.5246563465696922	braak
CCL3:APOE->PICALM:SCARB1	-0.0054880659974944	0.0031926136117524	-1.71898847304668	0.085616470852317	CCL3	APOE	PICALM	SCARB1	APOE->SCARB1	CCL3->PICALM	0.4745092027972251	braak
CD163:CD55->CD163:ADGRE5	-0.0054931956769524	0.0028738408093247	-1.91144744661178	0.0559471042995381	CD163	CD55	CD163	ADGRE5	CD55->ADGRE5	CD163->CD163	0.6400348731867159	braak
CCL3:ADAM17->IFI44L:NOTCH1	-0.0054932428273701	0.0033028521738574	-1.66318155891138	0.0962760978811743	CCL3	ADAM17	IFI44L	NOTCH1	ADAM17->NOTCH1	CCL3->IFI44L	0.4723298772046984	braak
AIF1:GAS6->HSPA1A:MERTK	-0.005494310741716	0.0079405860131042	-0.691927614995776	0.48898278753698	AIF1	GAS6	HSPA1A	MERTK	GAS6->MERTK	AIF1->HSPA1A	0.8662901598696066	braak
IFI44L:TIMP2->CCL3:ITGB1	-0.0054945368262256	0.0027769608991597	-1.97861512126017	0.0478593558568457	IFI44L	TIMP2	CCL3	ITGB1	TIMP2->ITGB1	IFI44L->CCL3	0.3132538409938417	braak
PICALM:CALM3->PICALM:KCNQ1	-0.0054956568128966	0.0026243263088257	-2.09412099189591	0.0362492035378606	PICALM	CALM3	PICALM	KCNQ1	CALM3->KCNQ1	PICALM->PICALM	0.319359379044185	braak
ERN1:CALM3->CCL3:TRPC5	-0.0054979524266377	0.0083418957518879	-0.659077095921926	0.509846262696803	ERN1	CALM3	CCL3	TRPC5	CALM3->TRPC5	ERN1->CCL3	0.999999999932702	braak
CCL3:TGFB1->HIF1A:CXCR4	-0.0054988225409415	0.0028921477571433	-1.90129377980773	0.0572635433569278	CCL3	TGFB1	HIF1A	CXCR4	TGFB1->CXCR4	CCL3->HIF1A	0.597751022760913	braak
HIST:HLA-DPA1->AIF1:CD4	-0.0055006895797374	0.0029141601854511	-1.88757282705305	0.0590833208684441	HIST	HLA-DPA1	AIF1	CD4	HLA-DPA1->CD4	HIST->AIF1	0.6986936485435756	braak
PICALM:GNAS->FRMD4A:ADCY1	-0.0055011722805798	0.0024911672194882	-2.20827098138756	0.0272253889262149	PICALM	GNAS	FRMD4A	ADCY1	GNAS->ADCY1	PICALM->FRMD4A	0.5199471990761357	braak
HIF1A:CALM1->HSPA1A:KCNQ1	-0.0055016413879011	0.0064221055809088	-0.856672522522211	0.391625893076595	HIF1A	CALM1	HSPA1A	KCNQ1	CALM1->KCNQ1	HIF1A->HSPA1A	0.898781433166457	braak
CCL3:BMP8B->CCL3:BMPR1A_BMPR2	-0.0055044282367447	0.0054476272918903	-1.01042673109061	0.312290886298341	CCL3	BMP8B	CCL3	BMPR1A_BMPR2	BMP8B->BMPR1A_BMPR2	CCL3->CCL3	0.7156441653314981	braak
CCL3:BMP8B->CCL3:ACVR2A_BMPR1A	-0.0055044282367447	0.0054476272918903	-1.01042673109061	0.312290886298341	CCL3	BMP8B	CCL3	ACVR2A_BMPR1A	BMP8B->ACVR2A_BMPR1A	CCL3->CCL3	0.7156441653314981	braak
MKI67:LGALS9->CD163:PTPRC	-0.0055052552284661	0.0057422194118817	-0.95873299739726	0.337693270795475	MKI67	LGALS9	CD163	PTPRC	LGALS9->PTPRC	MKI67->CD163	0.9080970647056864	braak
AIF1:CCL2->MKI67:CCR5	-0.0055054708959693	0.0035817256038549	-1.5371001313009	0.124268790833084	AIF1	CCL2	MKI67	CCR5	CCL2->CCR5	AIF1->MKI67	0.5433713795250535	braak
IFI44L:GRN->ERN1:TNFRSF1B	-0.0055058113583185	0.0032328109445038	-1.70310341459313	0.0885487170540157	IFI44L	GRN	ERN1	TNFRSF1B	GRN->TNFRSF1B	IFI44L->ERN1	0.4673254719864285	braak
TMEM163:APP->IFI44L:CD74	-0.005505983629715	0.0101936737897455	-0.540137318819627	0.589102335940824	TMEM163	APP	IFI44L	CD74	APP->CD74	TMEM163->IFI44L	0.8848441753147979	braak
AIF1:TGFB1->TMEM163:ITGB1	-0.0055065151861479	0.0046590343864736	-1.18190052473851	0.237245173760579	AIF1	TGFB1	TMEM163	ITGB1	TGFB1->ITGB1	AIF1->TMEM163	0.8001795453809541	braak
GPNMB:ADAM9->CCL3:ITGB5	-0.0055086425268544	0.0032638946701401	-1.68775131662505	0.0914589764566169	GPNMB	ADAM9	CCL3	ITGB5	ADAM9->ITGB5	GPNMB->CCL3	0.9295024381691396	braak
HSPA1A:JAM3->ERN1:ITGAM_ITGB2	-0.0055091059710903	0.005029872187604	-1.09527752706467	0.273395069834343	HSPA1A	JAM3	ERN1	ITGAM_ITGB2	JAM3->ITGAM_ITGB2	HSPA1A->ERN1	0.9054089216960464	braak
FRMD4A:LGALS9->PICALM:HAVCR2	-0.0055093761987011	0.0045296922919837	-1.21628045429292	0.22387810460478	FRMD4A	LGALS9	PICALM	HAVCR2	LGALS9->HAVCR2	FRMD4A->PICALM	0.5584878232831527	braak
CD163:HLA-DRB5->AIF1:CD4	-0.0055095425879888	0.0026892300042966	-2.04874353595123	0.0404871996566811	CD163	HLA-DRB5	AIF1	CD4	HLA-DRB5->CD4	CD163->AIF1	0.6215552008162797	braak
GPNMB:HSPA8->ERN1:ADRB2	-0.0055115702372427	0.0101527072167151	-0.54286705206752	0.587221342595401	GPNMB	HSPA8	ERN1	ADRB2	HSPA8->ADRB2	GPNMB->ERN1	0.971490946781258	braak
TMEM163:APP->ERN1:CD74	-0.0055124834856836	0.0020198389017665	-2.7291698763017	0.0063493986365869	TMEM163	APP	ERN1	CD74	APP->CD74	TMEM163->ERN1	0.5381115344507398	braak
CCL3:PDGFB->HSPA1A:ITGAV	-0.0055132344448292	0.0051798379548094	-1.06436427025873	0.287163713167673	CCL3	PDGFB	HSPA1A	ITGAV	PDGFB->ITGAV	CCL3->HSPA1A	0.8255193294863844	braak
HSPA1A:GNAI2->CCL3:OPRM1	-0.0055136346377719	0.0032096622275008	-1.71782394749524	0.0858287321043764	HSPA1A	GNAI2	CCL3	OPRM1	GNAI2->OPRM1	HSPA1A->CCL3	0.5449355577334685	braak
CD163:ARF6->HSPA1A:SMAP1	-0.0055141564159012	0.0067517456087621	-0.816700855663926	0.414099402221802	CD163	ARF6	HSPA1A	SMAP1	ARF6->SMAP1	CD163->HSPA1A	0.954052544334544	braak
PICALM:GAS6->TMEM163:MERTK	-0.005514970267292	0.0167106847072273	-0.330026588611708	0.741379871815851	PICALM	GAS6	TMEM163	MERTK	GAS6->MERTK	PICALM->TMEM163	0.999999999966791	braak
ERN1:HLA-A->HSPA1A:LILRB2	-0.0055164538966542	0.0055980080759066	-0.985431571704332	0.324412127990189	ERN1	HLA-A	HSPA1A	LILRB2	HLA-A->LILRB2	ERN1->HSPA1A	0.8479696727285561	braak
HSPA1A:APOE->HIF1A:SORL1	-0.0055165052113041	0.0116680633761247	-0.472786702769552	0.636365361795367	HSPA1A	APOE	HIF1A	SORL1	APOE->SORL1	HSPA1A->HIF1A	0.996222618781148	braak
GPNMB:SERPINF1->AIF1:PLXDC2	-0.0055165062787165	0.0053184867588271	-1.03723230476427	0.299627606024195	GPNMB	SERPINF1	AIF1	PLXDC2	SERPINF1->PLXDC2	GPNMB->AIF1	0.8774961008187065	braak
CCL3:B2M->HIST:HFE	-0.0055167672043948	0.0037208454327967	-1.48266497602086	0.138163444445472	CCL3	B2M	HIST	HFE	B2M->HFE	CCL3->HIST	0.7230106461758194	braak
CCL3:CXCL8->FRMD4A:SDC3	-0.0055224555559998	0.0046675178283204	-1.18316753339258	0.236742757329538	CCL3	CXCL8	FRMD4A	SDC3	CXCL8->SDC3	CCL3->FRMD4A	0.6123745989590716	braak
HSPA1A:JAG1->AIF1:CD46	-0.0055225161128758	0.0072747566471221	-0.759134137505557	0.447772319954612	HSPA1A	JAG1	AIF1	CD46	JAG1->CD46	HSPA1A->AIF1	0.9097857316346551	braak
HSPA1A:PTDSS1->HSPA1A:JMJD6	-0.0055225379972904	0.0040007549230163	-1.38037398030036	0.167471527287887	HSPA1A	PTDSS1	HSPA1A	JMJD6	PTDSS1->JMJD6	HSPA1A->HSPA1A	0.891589581590194	braak
HIF1A:WNT5A->ERN1:ROR2	-0.005522547648334	0.0040931260823516	-1.34922490468729	0.177264737703599	HIF1A	WNT5A	ERN1	ROR2	WNT5A->ROR2	HIF1A->ERN1	0.759312225472645	braak
CCL3:TXLNA->HIST:STX3	-0.0055251626437546	0.0091735631195651	-0.602291887213455	0.546979860148307	CCL3	TXLNA	HIST	STX3	TXLNA->STX3	CCL3->HIST	0.9645047353170292	braak
IFI44L:GRN->TMEM163:SORT1	-0.0055289486553755	0.0030975149981885	-1.78496267446933	0.0742673714129353	IFI44L	GRN	TMEM163	SORT1	GRN->SORT1	IFI44L->TMEM163	0.8499867244084173	braak
CD163:GNAI2->IFI44L:ADCY7	-0.0055300865287982	0.0049415420979547	-1.11910136940595	0.263096895714984	CD163	GNAI2	IFI44L	ADCY7	GNAI2->ADCY7	CD163->IFI44L	0.9844838839489164	braak
TMEM163:C3->HIF1A:C5AR2	-0.0055303725220763	0.0070332047545211	-0.786323264443746	0.431678126319147	TMEM163	C3	HIF1A	C5AR2	C3->C5AR2	TMEM163->HIF1A	0.8659173414290309	braak
CCL3:VEGFA->TMEM163:ITGAV	-0.0055309567300623	0.0038120216219739	-1.45092480540502	0.146800799808436	CCL3	VEGFA	TMEM163	ITGAV	VEGFA->ITGAV	CCL3->TMEM163	0.6629996085463656	braak
IFI44L:CALM3->AIF1:KCNQ3	-0.0055311272398383	0.0026417777256996	-2.0937140873097	0.0362854572603511	IFI44L	CALM3	AIF1	KCNQ3	CALM3->KCNQ3	IFI44L->AIF1	0.8879029935424313	braak
IFI44L:GRN->CD163:TNFRSF1B	-0.0055324960239088	0.0051934567730914	-1.06528200110841	0.28674833529086	IFI44L	GRN	CD163	TNFRSF1B	GRN->TNFRSF1B	IFI44L->CD163	0.8560224022268923	braak
HIST:ADAM9->MKI67:ITGB5	-0.0055333553298672	0.0029517379800349	-1.87460925302104	0.0608464992851142	HIST	ADAM9	MKI67	ITGB5	ADAM9->ITGB5	HIST->MKI67	0.8244850863327869	braak
CD163:TIMP2->FRMD4A:ITGB1	-0.0055334316354898	0.007664907032445	-0.721917645193511	0.470345112024697	CD163	TIMP2	FRMD4A	ITGB1	TIMP2->ITGB1	CD163->FRMD4A	0.8783127497891928	braak
ERN1:CD14->IFI44L:ITGB1	-0.0055349462492295	0.0031919037154997	-1.73405802385329	0.0829077884134218	ERN1	CD14	IFI44L	ITGB1	CD14->ITGB1	ERN1->IFI44L	0.4588686439859571	braak
IFI44L:ADAM17->HIST:ERBB4	-0.0055355164495312	0.0056122341272448	-0.986330278464123	0.323971066259927	IFI44L	ADAM17	HIST	ERBB4	ADAM17->ERBB4	IFI44L->HIST	0.8689018186108824	braak
FRMD4A:NCAM1->AIF1:PTPRA	-0.0055357213015238	0.0024086375897562	-2.29827904582529	0.0215459122777839	FRMD4A	NCAM1	AIF1	PTPRA	NCAM1->PTPRA	FRMD4A->AIF1	0.2436345465257102	braak
AIF1:CALM1->HSPA1A:OPRM1	-0.0055361392664764	0.0035133666218323	-1.57573628441575	0.115086591652432	AIF1	CALM1	HSPA1A	OPRM1	CALM1->OPRM1	AIF1->HSPA1A	0.8662901598696066	braak
ERN1:MRC1->IFI44L:PTPRC	-0.0055369188430766	0.0028672396997454	-1.93109730015531	0.053471020837615	ERN1	MRC1	IFI44L	PTPRC	MRC1->PTPRC	ERN1->IFI44L	0.4505870852122827	braak
HSPA1A:C3->IFI44L:NRP1	-0.0055369362461992	0.0018049929412179	-3.06756670331534	0.0021580928987126	HSPA1A	C3	IFI44L	NRP1	C3->NRP1	HSPA1A->IFI44L	0.4161769607847483	braak
CCL3:LMAN1->HSPA1A:MCFD2	-0.0055377579337048	0.0071804348307158	-0.771228771552372	0.440571343188037	CCL3	LMAN1	HSPA1A	MCFD2	LMAN1->MCFD2	CCL3->HSPA1A	0.8737265693016963	braak
FRMD4A:HLA-DRB1->CCL3:CD4	-0.005538468772213	0.0023984203617507	-2.30921520703326	0.0209316421250269	FRMD4A	HLA-DRB1	CCL3	CD4	HLA-DRB1->CD4	FRMD4A->CCL3	0.2856472142092385	braak
PICALM:CALM1->IFI44L:OPRM1	-0.005540476249207	0.0042916612636746	-1.29098638238357	0.196708399555365	PICALM	CALM1	IFI44L	OPRM1	CALM1->OPRM1	PICALM->IFI44L	0.9081052161544358	braak
IFI44L:SEMA4C->HSPA1A:PLXNB2	-0.0055409678074225	0.0172758225352901	-0.320735397466824	0.748410920015542	IFI44L	SEMA4C	HSPA1A	PLXNB2	SEMA4C->PLXNB2	IFI44L->HSPA1A	0.929513270923093	braak
HSPA1A:ADAM9->HSPA1A:ITGB1	-0.0055409849640843	0.0077880116494942	-0.711476203870883	0.476789191689599	HSPA1A	ADAM9	HSPA1A	ITGB1	ADAM9->ITGB1	HSPA1A->HSPA1A	0.8954697006420281	braak
ERN1:PLTP->TMEM163:ABCA1	-0.0055418741104789	0.0089427036410986	-0.619709020101009	0.535449376048112	ERN1	PLTP	TMEM163	ABCA1	PLTP->ABCA1	ERN1->TMEM163	0.7500586843993059	braak
HSPA1A:PLAU->CCL3:LRP1	-0.0055420197579626	0.0048502400876442	-1.14262792311678	0.253193107001842	HSPA1A	PLAU	CCL3	LRP1	PLAU->LRP1	HSPA1A->CCL3	0.7401892394131422	braak
FRMD4A:PROS1->FRMD4A:AXL	-0.0055422374537094	0.0030754668571678	-1.80208004543842	0.0715328127149161	FRMD4A	PROS1	FRMD4A	AXL	PROS1->AXL	FRMD4A->FRMD4A	0.4891688303838202	braak
HIF1A:HLA-DRB1->FRMD4A:CD4	-0.0055430953736037	0.0080906902579752	-0.685120205675873	0.493268070858133	HIF1A	HLA-DRB1	FRMD4A	CD4	HLA-DRB1->CD4	HIF1A->FRMD4A	0.8678237911578958	braak
IFI44L:HLA-DQA2->HIF1A:CD4	-0.005543736551145	0.0044818401419549	-1.23693312915147	0.216111909549614	IFI44L	HLA-DQA2	HIF1A	CD4	HLA-DQA2->CD4	IFI44L->HIF1A	0.9109553230047428	braak
IFI44L:GRN->HSPA1A:SORT1	-0.0055441579133361	0.0034075932493312	-1.62700108483433	0.103736867388421	IFI44L	GRN	HSPA1A	SORT1	GRN->SORT1	IFI44L->HSPA1A	0.7778620186530468	braak
CCL3:ADAM17->HIST:ITGB1	-0.0055466094529514	0.0033225322928486	-1.66939218766658	0.0950396808943899	CCL3	ADAM17	HIST	ITGB1	ADAM17->ITGB1	CCL3->HIST	0.6397580169643542	braak
AIF1:GAS6->CCL3:MERTK	-0.0055474865438129	0.0038977292946269	-1.42326111550646	0.154660474697337	AIF1	GAS6	CCL3	MERTK	GAS6->MERTK	AIF1->CCL3	0.58502005646384	braak
HIST:TGFB1->ERN1:LPP	-0.0055483831863968	0.0037549388648353	-1.47762277526193	0.139508774810997	HIST	TGFB1	ERN1	LPP	TGFB1->LPP	HIST->ERN1	0.9434158056351024	braak
CCL3:LRPAP1->HIST:SORT1	-0.0055495031200548	0.0040352407706307	-1.37525947904898	0.169051014182132	CCL3	LRPAP1	HIST	SORT1	LRPAP1->SORT1	CCL3->HIST	0.7569914874375386	braak
TMEM163:QDPR->TMEM163:DYSF	-0.0055496335210567	0.0019774646356855	-2.80643882115883	0.0050092423582182	TMEM163	QDPR	TMEM163	DYSF	QDPR->DYSF	TMEM163->TMEM163	0.4850926326941803	braak
FRMD4A:TGFB1->PICALM:ITGB1	-0.005550175662124	0.005658984464158	-0.980772380146434	0.326705001450559	FRMD4A	TGFB1	PICALM	ITGB1	TGFB1->ITGB1	FRMD4A->PICALM	0.6446791736797525	braak
HIST:LGALS9->HIST:HAVCR2	-0.0055503446009103	0.0041432343539429	-1.33961637859762	0.180370096183957	HIST	LGALS9	HIST	HAVCR2	LGALS9->HAVCR2	HIST->HIST	0.8649793648229098	braak
HIST:LGALS9->TMEM163:LRP1	-0.0055512591179282	0.0032389914933229	-1.71388505631212	0.0865498380761649	HIST	LGALS9	TMEM163	LRP1	LGALS9->LRP1	HIST->TMEM163	0.9298614633259368	braak
HIST:CD14->FRMD4A:ITGB1	-0.0055525252874104	0.0030142489039963	-1.84209249609374	0.0654616212494012	HIST	CD14	FRMD4A	ITGB1	CD14->ITGB1	HIST->FRMD4A	0.9664321186678714	braak
HSPA1A:GNAI2->PICALM:P2RY12	-0.0055532025635938	0.0048811829011871	-1.13767557496018	0.255255976115937	HSPA1A	GNAI2	PICALM	P2RY12	GNAI2->P2RY12	HSPA1A->PICALM	0.9467773766461844	braak
AIF1:F13A1->FRMD4A:ITGA9	-0.0055570766705321	0.0031307989331514	-1.77497079473524	0.0759027095841507	AIF1	F13A1	FRMD4A	ITGA9	F13A1->ITGA9	AIF1->FRMD4A	0.481446014883632	braak
HSPA1A:TGFB1->HIF1A:CXCR4	-0.0055577143213729	0.0026898392241803	-2.06618829534935	0.0388107036109418	HSPA1A	TGFB1	HIF1A	CXCR4	TGFB1->CXCR4	HSPA1A->HIF1A	0.9444996054190036	braak
HIF1A:ICAM4->HIST:ITGAL	-0.0055596249636443	0.0054060475261283	-1.02840845123424	0.303757734770624	HIF1A	ICAM4	HIST	ITGAL	ICAM4->ITGAL	HIF1A->HIST	0.7786589918225726	braak
HIST:ADAM9->FRMD4A:ITGB5	-0.005559686675888	0.0072312029216688	-0.768846723859467	0.441984307685326	HIST	ADAM9	FRMD4A	ITGB5	ADAM9->ITGB5	HIST->FRMD4A	0.9782563026797528	braak
GPNMB:HLA-DRB1->AIF1:CD4	-0.005559746626761	0.0039355966970967	-1.41268200343351	0.157749245416682	GPNMB	HLA-DRB1	AIF1	CD4	HLA-DRB1->CD4	GPNMB->AIF1	0.8694622219200822	braak
HIST:CD14->CD163:ITGB1	-0.0055611515012605	0.0040269132945548	-1.38099608670003	0.167280163891408	HIST	CD14	CD163	ITGB1	CD14->ITGB1	HIST->CD163	0.8403263935574704	braak
AIF1:SEMA6B->HSPA1A:PLXNA2	-0.005562515426484	0.0060010051756205	-0.92693061640442	0.353962559773815	AIF1	SEMA6B	HSPA1A	PLXNA2	SEMA6B->PLXNA2	AIF1->HSPA1A	0.8662901598696066	braak
ERN1:ADAM9->IFI44L:ITGB1	-0.005562896838927	0.0033231401072757	-1.67398805327155	0.0941329472919956	ERN1	ADAM9	IFI44L	ITGB1	ADAM9->ITGB1	ERN1->IFI44L	0.4668904314357705	braak
AIF1:MAML2->IFI44L:NOTCH2	-0.0055639114813493	0.0091670913125075	-0.606944044918367	0.543888046786299	AIF1	MAML2	IFI44L	NOTCH2	MAML2->NOTCH2	AIF1->IFI44L	0.9121901887045802	braak
MKI67:TGFB1->TMEM163:TGFBR1_TGFBR2	-0.0055653555336204	0.0066959695434437	-0.831150066844264	0.405888858941656	MKI67	TGFB1	TMEM163	TGFBR1_TGFBR2	TGFB1->TGFBR1_TGFBR2	MKI67->TMEM163	0.9130799922816786	braak
HIST:CALM1->ERN1:KCNQ3	-0.005565475880076	0.0034983455275279	-1.5908879887027	0.11163478617761	HIST	CALM1	ERN1	KCNQ3	CALM1->KCNQ3	HIST->ERN1	0.9434158056351024	braak
PICALM:ADAM9->IFI44L:ITGAV	-0.0055682484780959	0.0090783254730294	-0.613356339188155	0.539640748553747	PICALM	ADAM9	IFI44L	ITGAV	ADAM9->ITGAV	PICALM->IFI44L	0.98481730165473	braak
IFI44L:C1QA->HSPA1A:CD93	-0.0055691009009995	0.0070318146865227	-0.791986300730214	0.428368664106768	IFI44L	C1QA	HSPA1A	CD93	C1QA->CD93	IFI44L->HSPA1A	0.8339135888718742	braak
GPNMB:CALM1->ERN1:KCNQ3	-0.0055691571860039	0.0045087857511533	-1.23517893583197	0.216763916903299	GPNMB	CALM1	ERN1	KCNQ3	CALM1->KCNQ3	GPNMB->ERN1	0.971490946781258	braak
HSPA1A:HBEGF->PICALM:CD82	-0.0055707773562487	0.004750468460558	-1.17267957939339	0.240924323387572	HSPA1A	HBEGF	PICALM	CD82	HBEGF->CD82	HSPA1A->PICALM	0.9467773766461844	braak
MKI67:PSAP->IFI44L:LRP1	-0.0055730117673629	0.0082834883550068	-0.672785610182505	0.501083693714399	MKI67	PSAP	IFI44L	LRP1	PSAP->LRP1	MKI67->IFI44L	0.7406418106431273	braak
IFI44L:ADAM9->ERN1:ITGA6	-0.0055743981335878	0.0041174328926742	-1.35385282016516	0.1757833381538	IFI44L	ADAM9	ERN1	ITGA6	ADAM9->ITGA6	IFI44L->ERN1	0.6265098462404668	braak
PICALM:CALR->HIST:LRP1	-0.0055750487090736	0.0031040535180196	-1.79605431308105	0.0724858794975977	PICALM	CALR	HIST	LRP1	CALR->LRP1	PICALM->HIST	0.5380849536778993	braak
CD163:MAML2->PICALM:NOTCH1	-0.0055760638231706	0.0052321888392181	-1.06572296882232	0.286548891481883	CD163	MAML2	PICALM	NOTCH1	MAML2->NOTCH1	CD163->PICALM	0.8426149728505599	braak
IFI44L:HMGB1->CD163:CD163	-0.0055802979864905	0.0171677302808266	-0.3250457629057	0.745146436768839	IFI44L	HMGB1	CD163	CD163	HMGB1->CD163	IFI44L->CD163	0.9681430818268888	braak
HIF1A:COL4A3->CCL3:ITGA9_ITGB1	-0.0055844474177836	0.0054300966674864	-1.02842504650448	0.303749931789375	HIF1A	COL4A3	CCL3	ITGA9_ITGB1	COL4A3->ITGA9_ITGB1	HIF1A->CCL3	0.7633457534947905	braak
HIF1A:HLA-A->IFI44L:LILRB1	-0.0055847667142817	0.0044011306687737	-1.2689390828375	0.204462791621401	HIF1A	HLA-A	IFI44L	LILRB1	HLA-A->LILRB1	HIF1A->IFI44L	0.9144478232497244	braak
CD163:PTPN6->CD163:CD300LF	-0.005586009157928	0.0032126572187101	-1.738750441658	0.082078669225164	CD163	PTPN6	CD163	CD300LF	PTPN6->CD300LF	CD163->CD163	0.6882608069813666	braak
AIF1:CD14->PICALM:ITGB1	-0.0055862419930665	0.0033926503908084	-1.64657166214388	0.0996461191091106	AIF1	CD14	PICALM	ITGB1	CD14->ITGB1	AIF1->PICALM	0.7381927373788069	braak
HIF1A:SERPINF1->FRMD4A:PLXDC2	-0.0055881863426675	0.0049038065373794	-1.1395609308955	0.254469269937064	HIF1A	SERPINF1	FRMD4A	PLXDC2	SERPINF1->PLXDC2	HIF1A->FRMD4A	0.8006501805750187	braak
IFI44L:HSP90B1->CCL3:TLR2	-0.0055883714626915	0.0021326667734169	-2.62036785697084	0.0087834963487843	IFI44L	HSP90B1	CCL3	TLR2	HSP90B1->TLR2	IFI44L->CCL3	0.2760527423903637	braak
HIF1A:COL9A2->CCL3:GP6	-0.0055886812461579	0.0052597645670815	-1.06253448702533	0.287993110359717	HIF1A	COL9A2	CCL3	GP6	COL9A2->GP6	HIF1A->CCL3	0.7633457534947905	braak
IFI44L:ADAM17->HIST:ITGB1	-0.0055891177740671	0.0030795181087755	-1.81493258901132	0.0695342696223309	IFI44L	ADAM17	HIST	ITGB1	ADAM17->ITGB1	IFI44L->HIST	0.8287699347033433	braak
MKI67:WNT5A->HIF1A:ADRB2	-0.0055903737510598	0.0038751915634263	-1.44260578078801	0.149131554010913	MKI67	WNT5A	HIF1A	ADRB2	WNT5A->ADRB2	MKI67->HIF1A	0.8512237287778912	braak
TMEM163:GNAI2->CCL3:OPRM1	-0.0055905247501813	0.0035492850861974	-1.57511290708145	0.115230385311869	TMEM163	GNAI2	CCL3	OPRM1	GNAI2->OPRM1	TMEM163->CCL3	0.6190283292732265	braak
CD163:OMG->HSPA1A:TNFRSF1B	-0.0055906861514162	0.0028460892083415	-1.96433974558164	0.0494907053718244	CD163	OMG	HSPA1A	TNFRSF1B	OMG->TNFRSF1B	CD163->HSPA1A	0.9508656262106268	braak
HIST:HSP90B1->IFI44L:TLR2	-0.005590887367626	0.0126363774552127	-0.442443840209891	0.658168060797667	HIST	HSP90B1	IFI44L	TLR2	HSP90B1->TLR2	HIST->IFI44L	0.999999999949211	braak
AIF1:ITGB2->TMEM163:CD226	-0.0055917019908756	0.0027508299027563	-2.03273273468224	0.0420795322060443	AIF1	ITGB2	TMEM163	CD226	ITGB2->CD226	AIF1->TMEM163	0.7212918640634643	braak
IFI44L:TGFB1->GPNMB:SMAD3	-0.0055924252846547	0.0064268686794442	-0.870163304027297	0.384211166715129	IFI44L	TGFB1	GPNMB	SMAD3	TGFB1->SMAD3	IFI44L->GPNMB	0.8762339424260686	braak
IFI44L:CALM1->CCL3:PTPRA	-0.0055924475196554	0.0019353306524683	-2.88965997232712	0.0038565872677715	IFI44L	CALM1	CCL3	PTPRA	CALM1->PTPRA	IFI44L->CCL3	0.2710462600378683	braak
IFI44L:C1QB->MKI67:LRP1	-0.0055943403434096	0.0037862812800612	-1.47752898678439	0.13953389408433	IFI44L	C1QB	MKI67	LRP1	C1QB->LRP1	IFI44L->MKI67	0.4938037468641438	braak
CD163:HMGB1->FRMD4A:TLR2	-0.0055951629076483	0.0196772718855927	-0.284346475475852	0.776144873042107	CD163	HMGB1	FRMD4A	TLR2	HMGB1->TLR2	CD163->FRMD4A	0.9500475400822248	braak
AIF1:HLA-A->AIF1:APLP2	-0.0055966952420808	0.0029760856520438	-1.88055583623318	0.0600323641663769	AIF1	HLA-A	AIF1	APLP2	HLA-A->APLP2	AIF1->AIF1	0.6315884220932537	braak
MKI67:HMGB1->HIF1A:CXCR4	-0.0055975488796086	0.0032486911862971	-1.72301661149541	0.0848855210969358	MKI67	HMGB1	HIF1A	CXCR4	HMGB1->CXCR4	MKI67->HIF1A	0.8512237287778912	braak
HIF1A:CD59->FRMD4A:STAB1	-0.0055984286164599	0.0105043013893346	-0.532965345238875	0.594057569621566	HIF1A	CD59	FRMD4A	STAB1	CD59->STAB1	HIF1A->FRMD4A	0.8767356475690005	braak
HIF1A:GNAS->MKI67:ADCY7	-0.0055986427012651	0.0051302182774125	-1.09130691883325	0.275137854337206	HIF1A	GNAS	MKI67	ADCY7	GNAS->ADCY7	HIF1A->MKI67	0.7735340236425123	braak
PICALM:CALR->HIST:ITGAV	-0.0055992606513876	0.0031153054684105	-1.79733920418549	0.0722817859552856	PICALM	CALR	HIST	ITGAV	CALR->ITGAV	PICALM->HIST	0.5380849536778993	braak
PICALM:ADAM17->FRMD4A:IL6R	-0.0056000346459844	0.0077813084794122	-0.719677758670148	0.47172342337231	PICALM	ADAM17	FRMD4A	IL6R	ADAM17->IL6R	PICALM->FRMD4A	0.8916498946653415	braak
HSPA1A:GAS6->ERN1:MERTK	-0.005603244740169	0.0019616137963989	-2.85644643734423	0.0042841228175546	HSPA1A	GAS6	ERN1	MERTK	GAS6->MERTK	HSPA1A->ERN1	0.4380515580949578	braak
TMEM163:PLTP->CCL3:ABCA1	-0.005604874792813	0.0036292054382202	-1.544380688342	0.122496135603204	TMEM163	PLTP	CCL3	ABCA1	PLTP->ABCA1	TMEM163->CCL3	0.6190283292732265	braak
IFI44L:HMGB1->TMEM163:TLR2	-0.0056049009269501	0.0118533280603956	-0.472854619258977	0.636316903292911	IFI44L	HMGB1	TMEM163	TLR2	HMGB1->TLR2	IFI44L->TMEM163	0.9253510288711144	braak
HIST:APOE->CD163:LSR	-0.0056056325267102	0.0044800461811692	-1.25124436222827	0.210845337547719	HIST	APOE	CD163	LSR	APOE->LSR	HIST->CD163	0.8403263935574704	braak
HIST:C1QB->IFI44L:LRP1	-0.0056063876441989	0.0117323622362865	-0.477856678074531	0.63275221742341	HIST	C1QB	IFI44L	LRP1	C1QB->LRP1	HIST->IFI44L	0.999999999949211	braak
MKI67:PSAP->IFI44L:SORT1	-0.0056072286190725	0.0083431790015449	-0.67207339289187	0.501536974136291	MKI67	PSAP	IFI44L	SORT1	PSAP->SORT1	MKI67->IFI44L	0.7406418106431273	braak
IFI44L:CALM1->HIST:PTPRA	-0.0056080262899197	0.0057022660882236	-0.983473272406809	0.325374563467143	IFI44L	CALM1	HIST	PTPRA	CALM1->PTPRA	IFI44L->HIST	0.8689018186108824	braak
AIF1:ALCAM->MKI67:NRP1	-0.0056081220184888	0.0055006858105724	-1.01953142055668	0.307950744169543	AIF1	ALCAM	MKI67	NRP1	ALCAM->NRP1	AIF1->MKI67	0.7357547777345822	braak
FRMD4A:TLN1->TMEM163:ITGB5	-0.0056114644320949	0.0030138849849865	-1.86187079468796	0.0626213045804374	FRMD4A	TLN1	TMEM163	ITGB5	TLN1->ITGB5	FRMD4A->TMEM163	0.5050963383334995	braak
GPNMB:GNAI2->HIF1A:OPRM1	-0.00561168986461	0.0031679527356277	-1.7713931781555	0.0764953422225047	GPNMB	GNAI2	HIF1A	OPRM1	GNAI2->OPRM1	GPNMB->HIF1A	0.4352065101202694	braak
HSPA1A:ENTPD1->AIF1:TMIGD3	-0.0056117491244194	0.0027783953673763	-2.01978062240966	0.043406147990762	HSPA1A	ENTPD1	AIF1	TMIGD3	ENTPD1->TMIGD3	HSPA1A->AIF1	0.8781873019420545	braak
CD163:MAML2->TMEM163:NOTCH1	-0.0056130593013063	0.0126231720633923	-0.444663138006689	0.656563212117673	CD163	MAML2	TMEM163	NOTCH1	MAML2->NOTCH1	CD163->TMEM163	0.9556116972159728	braak
CD163:GNAI2->CD163:P2RY12	-0.0056136687938435	0.009485581709221	-0.591810704491265	0.553977354284948	CD163	GNAI2	CD163	P2RY12	GNAI2->P2RY12	CD163->CD163	0.9492569514563236	braak
CD163:CD14->FRMD4A:RIPK1	-0.0056144226608169	0.0037060232674076	-1.51494533512312	0.129786248213659	CD163	CD14	FRMD4A	RIPK1	CD14->RIPK1	CD163->FRMD4A	0.8234941021935853	braak
FRMD4A:WNT5A->FRMD4A:ADRB2	-0.0056156444408423	0.002782841625375	-2.01795329983453	0.0435961252302351	FRMD4A	WNT5A	FRMD4A	ADRB2	WNT5A->ADRB2	FRMD4A->FRMD4A	0.4204683234168774	braak
ERN1:GNAS->FRMD4A:TSHR	-0.0056166222377529	0.0024073236017048	-2.33313968831413	0.0196408150283241	ERN1	GNAS	FRMD4A	TSHR	GNAS->TSHR	ERN1->FRMD4A	0.4005504762119639	braak
TMEM163:SERPINF1->HSPA1A:PLXDC2	-0.0056178254175866	0.0030850497332223	-1.82098374528271	0.0686093277754813	TMEM163	SERPINF1	HSPA1A	PLXDC2	SERPINF1->PLXDC2	TMEM163->HSPA1A	0.8758493933557298	braak
TMEM163:GAS6->IFI44L:AXL	-0.0056190865401924	0.0063012357805136	-0.891743577913602	0.372530390044147	TMEM163	GAS6	IFI44L	AXL	GAS6->AXL	TMEM163->IFI44L	0.8582345694687944	braak
HIST:CALM1->AIF1:KCNQ1	-0.0056195894354318	0.0061503283232586	-0.913705600753091	0.360871560281253	HIST	CALM1	AIF1	KCNQ1	CALM1->KCNQ1	HIST->AIF1	0.8488683292979474	braak
MKI67:C3->AIF1:CD81	-0.0056202757200986	0.0087216179839765	-0.644407463205133	0.519311246235636	MKI67	C3	AIF1	CD81	C3->CD81	MKI67->AIF1	0.774837185370603	braak
IFI44L:CALM1->MKI67:KCNQ1	-0.0056204886188513	0.0030252875325977	-1.8578361753354	0.0631922822276811	IFI44L	CALM1	MKI67	KCNQ1	CALM1->KCNQ1	IFI44L->MKI67	0.4115813118776598	braak
HIST:C3->ERN1:CD46	-0.0056212175715772	0.0030034293159619	-1.87159975488782	0.0612619973526469	HIST	C3	ERN1	CD46	C3->CD46	HIST->ERN1	0.9214414749014402	braak
CCL3:ADAM10->TMEM163:NOTCH1	-0.005622198537111	0.0032873066165887	-1.71027506492386	0.087215020480199	CCL3	ADAM10	TMEM163	NOTCH1	ADAM10->NOTCH1	CCL3->TMEM163	0.5854308249733358	braak
FRMD4A:PDGFB->PICALM:ADGRV1	-0.0056235193598186	0.0026501691762519	-2.12194731197189	0.0338421627801166	FRMD4A	PDGFB	PICALM	ADGRV1	PDGFB->ADGRV1	FRMD4A->PICALM	0.3355581872079248	braak
HIST:HMGB1->HIST:HAVCR2	-0.0056236826134659	0.0108789214490329	-0.516933837587902	0.605202345610618	HIST	HMGB1	HIST	HAVCR2	HMGB1->HAVCR2	HIST->HIST	0.96186876249481	braak
CD163:WNT5A->ERN1:ROR2	-0.0056240613787493	0.0054687681292412	-1.0283963857743	0.303763407950019	CD163	WNT5A	ERN1	ROR2	WNT5A->ROR2	CD163->ERN1	0.9332866306637948	braak
PICALM:HLA-DPB1->AIF1:CD4	-0.0056241073138834	0.003877318878875	-1.45051451520419	0.146915094440366	PICALM	HLA-DPB1	AIF1	CD4	HLA-DPB1->CD4	PICALM->AIF1	0.73457547220183	braak
CCL3:HRAS->CCL3:INSR	-0.0056243645422454	0.0077796997335421	-0.722953935869278	0.46970818515243	CCL3	HRAS	CCL3	INSR	HRAS->INSR	CCL3->CCL3	0.8058199113224533	braak
TMEM163:SPP1->HIST:ITGAV_ITGB1	-0.00562613188924	0.0151792589144623	-0.370646019080657	0.710901201309704	TMEM163	SPP1	HIST	ITGAV_ITGB1	SPP1->ITGAV_ITGB1	TMEM163->HIST	0.999999999961674	braak
TMEM163:TNF->ERN1:VSIR	-0.0056262649189328	0.0061270897640855	-0.918260566690511	0.35848246666015	TMEM163	TNF	ERN1	VSIR	TNF->VSIR	TMEM163->ERN1	0.7825233126659424	braak
MKI67:SPP1->CCL3:ITGAV_ITGB1	-0.0056299504358863	0.0045343224334588	-1.24162992784607	0.214373134389722	MKI67	SPP1	CCL3	ITGAV_ITGB1	SPP1->ITGAV_ITGB1	MKI67->CCL3	0.799165326868206	braak
TMEM163:CALM1->CCL3:OPRM1	-0.0056300982741724	0.0041894705212686	-1.34386869309385	0.178990851310714	TMEM163	CALM1	CCL3	OPRM1	CALM1->OPRM1	TMEM163->CCL3	0.6190283292732265	braak
CCL3:ADAM9->HSPA1A:ITGB1	-0.005630170665891	0.0039817301116774	-1.41400107691357	0.157361586285673	CCL3	ADAM9	HSPA1A	ITGB1	ADAM9->ITGB1	CCL3->HSPA1A	0.6876270907426354	braak
MKI67:C3->AIF1:NRP1	-0.0056306310294214	0.0041149413370159	-1.3683381045487	0.171206268699439	MKI67	C3	AIF1	NRP1	C3->NRP1	MKI67->AIF1	0.583171352757464	braak
CCL3:ADAM10->IFI44L:NOTCH2	-0.0056309453631056	0.0036614886884607	-1.53788413462854	0.12407694714467	CCL3	ADAM10	IFI44L	NOTCH2	ADAM10->NOTCH2	CCL3->IFI44L	0.5002160505531393	braak
PICALM:C1QB->HSPA1A:LRP1	-0.0056323467589372	0.0064733607094895	-0.870080783646201	0.384256258395921	PICALM	C1QB	HSPA1A	LRP1	C1QB->LRP1	PICALM->HSPA1A	0.9789322728912024	braak
GPNMB:HMGB1->CCL3:HAVCR2	-0.0056330619133748	0.0037781173662847	-1.49097059917813	0.135969214123336	GPNMB	HMGB1	CCL3	HAVCR2	HMGB1->HAVCR2	GPNMB->CCL3	0.9295024381691396	braak
HIST:ITGB2->AIF1:CD226	-0.0056346259859858	0.0026889188215059	-2.0954987338852	0.0361266808851586	HIST	ITGB2	AIF1	CD226	ITGB2->CD226	HIST->AIF1	0.6986936485435756	braak
CCL3:BMP8B->HIF1A:ACVR1_ACVR2A	-0.0056348249268681	0.0100459274187469	-0.560906394401464	0.574861350673625	CCL3	BMP8B	HIF1A	ACVR1_ACVR2A	BMP8B->ACVR1_ACVR2A	CCL3->HIF1A	0.8676531542627877	braak
CCL3:GDF11->HIF1A:ACVR1B_ACVR2A	-0.0056348249268681	0.0100459274187469	-0.560906394401464	0.574861350673625	CCL3	GDF11	HIF1A	ACVR1B_ACVR2A	GDF11->ACVR1B_ACVR2A	CCL3->HIF1A	0.8676531542627877	braak
ERN1:A2M->GPNMB:LRP1	-0.0056352871721544	0.0045786078069456	-1.2307861712038	0.218402848987763	ERN1	A2M	GPNMB	LRP1	A2M->LRP1	ERN1->GPNMB	0.9053861862153768	braak
ERN1:GNAS->CD163:ADRB2	-0.0056365956282381	0.007939102767217	-0.709978922494035	0.47771720687278	ERN1	GNAS	CD163	ADRB2	GNAS->ADRB2	ERN1->CD163	0.8908794613038499	braak
CCL3:APOE->IFI44L:SCARB1	-0.0056374001902204	0.0032223609185636	-1.74946268673509	0.0802110732228639	CCL3	APOE	IFI44L	SCARB1	APOE->SCARB1	CCL3->IFI44L	0.4522119687555015	braak
HIST:SERPINF1->GPNMB:PLXDC2	-0.0056380543775296	0.0076511947718871	-0.736885485943392	0.461191991093514	HIST	SERPINF1	GPNMB	PLXDC2	SERPINF1->PLXDC2	HIST->GPNMB	0.8031031650070428	braak
PICALM:PROS1->PICALM:MERTK	-0.0056397197820745	0.0065216140043523	-0.864773624797597	0.387163050242472	PICALM	PROS1	PICALM	MERTK	PROS1->MERTK	PICALM->PICALM	0.8269761574630206	braak
FRMD4A:ADAM17->MKI67:ERBB4	-0.0056426609913381	0.0041864224495526	-1.3478479678851	0.177707286199815	FRMD4A	ADAM17	MKI67	ERBB4	ADAM17->ERBB4	FRMD4A->MKI67	0.7600724493211832	braak
HIST:CALM1->MKI67:OPRM1	-0.0056431943397563	0.0046405003528871	-1.21607454166992	0.223956527562575	HIST	CALM1	MKI67	OPRM1	CALM1->OPRM1	HIST->MKI67	0.8851722699909655	braak
HSPA1A:C3->TMEM163:ITGAM	-0.0056434313762273	0.0083205380118618	-0.678253181246456	0.497611178371042	HSPA1A	C3	TMEM163	ITGAM	C3->ITGAM	HSPA1A->TMEM163	0.8610223912656202	braak
FRMD4A:GNAI2->TMEM163:ADCY7	-0.0056436276495929	0.0055522079549675	-1.01646546659758	0.309407784212153	FRMD4A	GNAI2	TMEM163	ADCY7	GNAI2->ADCY7	FRMD4A->TMEM163	0.7424561500021807	braak
CD163:C1QA->ERN1:CD93	-0.0056439339839785	0.0052127638397794	-1.08271430616303	0.278935252022326	CD163	C1QA	ERN1	CD93	C1QA->CD93	CD163->ERN1	0.9332866306637948	braak
HSPA1A:HBEGF->HSPA1A:CD82	-0.0056440975158664	0.0041971022107366	-1.34476055918492	0.178702570867853	HSPA1A	HBEGF	HSPA1A	CD82	HBEGF->CD82	HSPA1A->HSPA1A	0.891589581590194	braak
CD163:LGALS9->AIF1:LRP1	-0.005644898241599	0.0028535423864363	-1.97820725160096	0.0479053310015019	CD163	LGALS9	AIF1	LRP1	LGALS9->LRP1	CD163->AIF1	0.6215552008162797	braak
TMEM163:HLA-B->FRMD4A:CANX	-0.0056460012448184	0.0041221454924102	-1.3696753923931	0.17078825348962	TMEM163	HLA-B	FRMD4A	CANX	HLA-B->CANX	TMEM163->FRMD4A	0.6469594767951168	braak
ERN1:HRAS->AIF1:INSR	-0.0056461962291726	0.0093741015105274	-0.602318656655441	0.546962044381523	ERN1	HRAS	AIF1	INSR	HRAS->INSR	ERN1->AIF1	0.98332467607835	braak
TMEM163:SELPLG->FRMD4A:ITGAM	-0.0056466774233804	0.0030374451103323	-1.85902204592024	0.0630240135681298	TMEM163	SELPLG	FRMD4A	ITGAM	SELPLG->ITGAM	TMEM163->FRMD4A	0.4875075886730763	braak
FRMD4A:ENTPD1->HSPA1A:TMIGD3	-0.0056475270301171	0.0049322245232839	-1.14502634733201	0.252198243357079	FRMD4A	ENTPD1	HSPA1A	TMIGD3	ENTPD1->TMIGD3	FRMD4A->HSPA1A	0.8193597794664503	braak
HSPA1A:SERPINF1->AIF1:PLXDC2	-0.0056482176721351	0.0020726819140807	-2.72507693233772	0.0064286505768342	HSPA1A	SERPINF1	AIF1	PLXDC2	SERPINF1->PLXDC2	HSPA1A->AIF1	0.8781873019420545	braak
ERN1:TGFB1->CD163:TGFBR1_TGFBR2	-0.0056482313433836	0.0026977159300145	-2.09370871133684	0.0362859364468004	ERN1	TGFB1	CD163	TGFBR1_TGFBR2	TGFB1->TGFBR1_TGFBR2	ERN1->CD163	0.5056604472200628	braak
MKI67:C3->IFI44L:CD46	-0.0056487125863674	0.0031020645590154	-1.82095262007061	0.0686140593794747	MKI67	C3	IFI44L	CD46	C3->CD46	MKI67->IFI44L	0.5171499308445772	braak
FRMD4A:NRG1->FRMD4A:MS4A4A	-0.0056496227999238	0.0041604633153657	-1.357931165757	0.174485527030414	FRMD4A	NRG1	FRMD4A	MS4A4A	NRG1->MS4A4A	FRMD4A->FRMD4A	0.6784603701618404	braak
MKI67:SLIT2->ERN1:APP	-0.0056516694249092	0.0060705110716694	-0.931003890477217	0.351851551706954	MKI67	SLIT2	ERN1	APP	SLIT2->APP	MKI67->ERN1	0.9914705276979838	braak
IFI44L:CCL2->GPNMB:CCR1	-0.0056530300285288	0.006451118725627	-0.876286775822658	0.380874152319674	IFI44L	CCL2	GPNMB	CCR1	CCL2->CCR1	IFI44L->GPNMB	0.8762339424260686	braak
CD163:LAMA3->GPNMB:CD44	-0.0056555628116195	0.0087670662654014	-0.645091828943819	0.518867678702499	CD163	LAMA3	GPNMB	CD44	LAMA3->CD44	CD163->GPNMB	0.78400698243764	braak
AIF1:HLA-B->HIST:LILRB1	-0.0056568209911266	0.004198498406959	-1.34734384601657	0.177869516889593	AIF1	HLA-B	HIST	LILRB1	HLA-B->LILRB1	AIF1->HIST	0.6874416463570756	braak
TMEM163:ADAM10->PICALM:IL6R	-0.005660993930233	0.0092346274288948	-0.61301811836176	0.539864359651071	TMEM163	ADAM10	PICALM	IL6R	ADAM10->IL6R	TMEM163->PICALM	0.9827059743026928	braak
GPNMB:B2M->IFI44L:LILRB1	-0.005662967021745	0.0121110454060347	-0.467586969736177	0.640079984911869	GPNMB	B2M	IFI44L	LILRB1	B2M->LILRB1	GPNMB->IFI44L	0.971973310421727	braak
ERN1:AFDN->ERN1:EPHB3	-0.0056636027447834	0.0075940347623676	-0.745796262725779	0.455790497915113	ERN1	AFDN	ERN1	EPHB3	AFDN->EPHB3	ERN1->ERN1	0.9388881339214508	braak
FRMD4A:APP->CD163:APLP2	-0.0056651315369213	0.0067752401779779	-0.83615213455239	0.403069322133355	FRMD4A	APP	CD163	APLP2	APP->APLP2	FRMD4A->CD163	0.9013284472797533	braak
GPNMB:APP->HSPA1A:LRP1	-0.0056657559275719	0.0060055541742315	-0.943419335368307	0.345466457040819	GPNMB	APP	HSPA1A	LRP1	APP->LRP1	GPNMB->HSPA1A	0.941949866943466	braak
HIST:CD99->TMEM163:CD99L2	-0.0056672267747428	0.0037117315459691	-1.52684177305263	0.126800361346062	HIST	CD99	TMEM163	CD99L2	CD99->CD99L2	HIST->TMEM163	0.9298614633259368	braak
MKI67:HRAS->HSPA1A:INSR	-0.005667381021237	0.0061522969408238	-0.92118132069193	0.356955768881842	MKI67	HRAS	HSPA1A	INSR	HRAS->INSR	MKI67->HSPA1A	0.8674752234555791	braak
TMEM163:SERPINF1->HIST:PLXDC2	-0.0056684741685791	0.0075204622800915	-0.753740123607156	0.451005283955667	TMEM163	SERPINF1	HIST	PLXDC2	SERPINF1->PLXDC2	TMEM163->HIST	0.9670443965695226	braak
TMEM163:GAS6->TMEM163:AXL	-0.0056685117460738	0.0083436328958515	-0.679381729377411	0.49689602337588	TMEM163	GAS6	TMEM163	AXL	GAS6->AXL	TMEM163->TMEM163	0.8329817586354333	braak
CCL3:TGFB1->IFI44L:TGFBR1_TGFBR2	-0.0056702936196153	0.004497530878529	-1.26075701818636	0.207396403967314	CCL3	TGFB1	IFI44L	TGFBR1_TGFBR2	TGFB1->TGFBR1_TGFBR2	CCL3->IFI44L	0.6447901020778672	braak
IFI44L:PSAP->MKI67:SORT1	-0.005670915294489	0.0093298504578063	-0.607824886383269	0.543303621853375	IFI44L	PSAP	MKI67	SORT1	PSAP->SORT1	IFI44L->MKI67	0.7276545953534411	braak
HIST:C3->AIF1:CD81	-0.0056728531386779	0.0185310087886942	-0.306127594205179	0.759507498701315	HIST	C3	AIF1	CD81	C3->CD81	HIST->AIF1	0.941547800297456	braak
PICALM:CXCL12->ERN1:CD4	-0.0056755341315753	0.0079794852152013	-0.711265699291365	0.476919602785792	PICALM	CXCL12	ERN1	CD4	CXCL12->CD4	PICALM->ERN1	0.8584934052514098	braak
TMEM163:B2M->HIF1A:HFE	-0.0056764197530564	0.003801842656742	-1.49307066745387	0.135418689753908	TMEM163	B2M	HIF1A	HFE	B2M->HFE	TMEM163->HIF1A	0.797734514733657	braak
FRMD4A:APP->HSPA1A:LRP1	-0.0056778710263696	0.0035992917732209	-1.57749673661177	0.114681272408513	FRMD4A	APP	HSPA1A	LRP1	APP->LRP1	FRMD4A->HSPA1A	0.8193597794664503	braak
CD163:TNF->IFI44L:VSIR	-0.0056782768890881	0.0085645420598843	-0.66299830736832	0.507331638132877	CD163	TNF	IFI44L	VSIR	TNF->VSIR	CD163->IFI44L	0.9844838839489164	braak
GPNMB:HLA-DMB->AIF1:CD4	-0.0056792320553019	0.0034466032129548	-1.6477765801283	0.0993985266116737	GPNMB	HLA-DMB	AIF1	CD4	HLA-DMB->CD4	GPNMB->AIF1	0.8694622219200822	braak
GPNMB:ADAM9->GPNMB:ITGA6	-0.0056795978551916	0.0042057018891925	-1.35045184010465	0.176871091836025	GPNMB	ADAM9	GPNMB	ITGA6	ADAM9->ITGA6	GPNMB->GPNMB	0.5329507789244101	braak
ERN1:CALR->CD163:TSHR	-0.0056803657858708	0.0045508643868804	-1.24819491484884	0.211959685752953	ERN1	CALR	CD163	TSHR	CALR->TSHR	ERN1->CD163	0.8504876053384748	braak
HSPA1A:HMGB1->ERN1:HAVCR2	-0.0056814368751913	0.0035520303166059	-1.59948997299666	0.10971177481431	HSPA1A	HMGB1	ERN1	HAVCR2	HMGB1->HAVCR2	HSPA1A->ERN1	0.8796241430140991	braak
GPNMB:PDGFB->CCL3:LRP1	-0.005682255143098	0.0034531330120125	-1.64553613293523	0.0998592976201393	GPNMB	PDGFB	CCL3	LRP1	PDGFB->LRP1	GPNMB->CCL3	0.9295024381691396	braak
AIF1:HLA-DRB1->CD163:CD4	-0.0056839960771511	0.0038903748466929	-1.46104072258819	0.144004266181548	AIF1	HLA-DRB1	CD163	CD4	HLA-DRB1->CD4	AIF1->CD163	0.9306205329361366	braak
AIF1:ADAM9->AIF1:ITGB5	-0.005684516808064	0.0049630496900186	-1.14536769992377	0.252056872521999	AIF1	ADAM9	AIF1	ITGB5	ADAM9->ITGB5	AIF1->AIF1	0.799313979043969	braak
HIF1A:GPC3->HSPA1A:IGF1R	-0.0056853981997553	0.0046402797764465	-1.2252274590454	0.220489531286113	HIF1A	GPC3	HSPA1A	IGF1R	GPC3->IGF1R	HIF1A->HSPA1A	0.898781433166457	braak
GPNMB:PDAP1->HIF1A:PDGFRB	-0.0056861109291786	0.0055285969467758	-1.02849076970508	0.30371903050324	GPNMB	PDAP1	HIF1A	PDGFRB	PDAP1->PDGFRB	GPNMB->HIF1A	0.6974232567250911	braak
IFI44L:PSAP->MKI67:LRP1	-0.0056868006074589	0.003886521634525	-1.4632108456419	0.143409694003732	IFI44L	PSAP	MKI67	LRP1	PSAP->LRP1	IFI44L->MKI67	0.4938037468641438	braak
ERN1:COPA->HSPA1A:CD74	-0.0056879045303419	0.0029531939333769	-1.92601795163446	0.0541021323693322	ERN1	COPA	HSPA1A	CD74	COPA->CD74	ERN1->HSPA1A	0.5936612362688884	braak
TMEM163:PLTP->HIF1A:ABCA1	-0.0056885169793246	0.0060043523978125	-0.947398920389321	0.343435541055617	TMEM163	PLTP	HIF1A	ABCA1	PLTP->ABCA1	TMEM163->HIF1A	0.830085093158718	braak
CCL3:ARF6->HIF1A:SMAP1	-0.0056886745023354	0.0045877540938108	-1.23996935886556	0.214986727740659	CCL3	ARF6	HIF1A	SMAP1	ARF6->SMAP1	CCL3->HIF1A	0.747802463160808	braak
GPNMB:SDC2->IFI44L:PTPRJ	-0.0056890153118496	0.0046451112837608	-1.22473175868536	0.220676304059563	GPNMB	SDC2	IFI44L	PTPRJ	SDC2->PTPRJ	GPNMB->IFI44L	0.9170815446833448	braak
CCL3:ADAM10->TMEM163:IL6R	-0.0056911461196689	0.0040234416423971	-1.41449699672499	0.157216028562369	CCL3	ADAM10	TMEM163	IL6R	ADAM10->IL6R	CCL3->TMEM163	0.6700397407777154	braak
FRMD4A:HAVCR1->HIF1A:CD300LB	-0.0056922270479407	0.0076448620099327	-0.744582052696958	0.456524420932322	FRMD4A	HAVCR1	HIF1A	CD300LB	HAVCR1->CD300LB	FRMD4A->HIF1A	0.8662355130637907	braak
AIF1:PSEN1->TMEM163:NOTCH4	-0.0056958606878247	0.0052750123445429	-1.07978148974707	0.280239495803778	AIF1	PSEN1	TMEM163	NOTCH4	PSEN1->NOTCH4	AIF1->TMEM163	0.8001795453809541	braak
HSPA1A:APP->CCL3:CD74	-0.0056968150791147	0.0077449167823701	-0.735555363497574	0.462001335575246	HSPA1A	APP	CCL3	CD74	APP->CD74	HSPA1A->CCL3	0.8749696065200846	braak
CD163:S100A4->FRMD4A:CCR5	-0.0056970946585739	0.006992462020449	-0.814748030366575	0.415216554239144	CD163	S100A4	FRMD4A	CCR5	S100A4->CCR5	CD163->FRMD4A	0.8783127497891928	braak
TMEM163:SPP1->MKI67:ITGAV_ITGB1	-0.005701488008569	0.015502007515317	-0.367790300897193	0.713029601670805	TMEM163	SPP1	MKI67	ITGAV_ITGB1	SPP1->ITGAV_ITGB1	TMEM163->MKI67	0.8594689075074157	braak
TMEM163:ADAM10->CCL3:IL6R	-0.0057039602925874	0.004834195465507	-1.17991925094597	0.238032332458029	TMEM163	ADAM10	CCL3	IL6R	ADAM10->IL6R	TMEM163->CCL3	0.683472954601709	braak
CD163:CD99->CD163:CD99L2	-0.0057046326076873	0.011002574348631	-0.518481623202766	0.604122278475747	CD163	CD99	CD163	CD99L2	CD99->CD99L2	CD163->CD163	0.9492569514563236	braak
HIF1A:ADAM9->HSPA1A:ITGB1	-0.0057048454440032	0.0054272555876	-1.0511473712492	0.293190910184373	HIF1A	ADAM9	HSPA1A	ITGB1	ADAM9->ITGB1	HIF1A->HSPA1A	0.898781433166457	braak
HIST:APOE->ERN1:SORL1	-0.005705022714066	0.0034323466104325	-1.66213479044506	0.0964857512770502	HIST	APOE	ERN1	SORL1	APOE->SORL1	HIST->ERN1	0.9214414749014402	braak
FRMD4A:APOE->HSPA1A:LDLR	-0.0057052212066339	0.0036701921137358	-1.55447481489644	0.120071199582707	FRMD4A	APOE	HSPA1A	LDLR	APOE->LDLR	FRMD4A->HSPA1A	0.8193597794664503	braak
FRMD4A:PSAP->ERN1:LRP1	-0.0057062659793737	0.0043455884773375	-1.31311697118402	0.189143535990847	FRMD4A	PSAP	ERN1	LRP1	PSAP->LRP1	FRMD4A->ERN1	0.8507750413473169	braak
MKI67:HLA-A->AIF1:APLP2	-0.0057068311858894	0.0019408085330652	-2.94044007364099	0.00327746392011	MKI67	HLA-A	AIF1	APLP2	HLA-A->APLP2	MKI67->AIF1	0.2518118058889959	braak
ERN1:PSEN1->HIF1A:NOTCH1	-0.0057071870826044	0.0031707848353456	-1.79992884379436	0.0718718745328052	ERN1	PSEN1	HIF1A	NOTCH1	PSEN1->NOTCH1	ERN1->HIF1A	0.7440976293724842	braak
HIST:SERPING1->HSPA1A:LRP1	-0.005708077852926	0.0038126264511551	-1.49715109152551	0.134353948138023	HIST	SERPING1	HSPA1A	LRP1	SERPING1->LRP1	HIST->HSPA1A	0.8825574847825108	braak
ERN1:PSAP->HIF1A:SORT1	-0.0057084402964534	0.0039248102525392	-1.45445000627997	0.145821584473673	ERN1	PSAP	HIF1A	SORT1	PSAP->SORT1	ERN1->HIF1A	0.8383166448348417	braak
HSPA1A:CALM1->ERN1:OPRM1	-0.0057095185921487	0.0033106180530314	-1.72460806432222	0.0845981291442606	HSPA1A	CALM1	ERN1	OPRM1	CALM1->OPRM1	HSPA1A->ERN1	0.8796241430140991	braak
AIF1:TGFB1->HIST:ITGB1	-0.0057106195134431	0.0044878083062614	-1.27247402824127	0.203204746220959	AIF1	TGFB1	HIST	ITGB1	TGFB1->ITGB1	AIF1->HIST	0.7087385051121252	braak
GPNMB:APP->AIF1:RPSA	-0.0057109423747379	0.0024566905352897	-2.32464866563438	0.0200907542999583	GPNMB	APP	AIF1	RPSA	APP->RPSA	GPNMB->AIF1	0.8097455120346997	braak
FRMD4A:TGFB1->HIF1A:TGFBR1_TGFBR2	-0.0057123974195506	0.0087560737870437	-0.65239256297763	0.51414796076671	FRMD4A	TGFB1	HIF1A	TGFBR1_TGFBR2	TGFB1->TGFBR1_TGFBR2	FRMD4A->HIF1A	0.8747102889520523	braak
CD163:GAS6->IFI44L:MERTK	-0.0057139953824779	0.0144513889034119	-0.395394201946149	0.692551987380966	CD163	GAS6	IFI44L	MERTK	GAS6->MERTK	CD163->IFI44L	0.9844838839489164	braak
AIF1:CD99->FRMD4A:CD81	-0.0057158541522541	0.0019524827141938	-2.92748002873567	0.0034172100662992	AIF1	CD99	FRMD4A	CD81	CD99->CD81	AIF1->FRMD4A	0.211885946661404	braak
CD163:PLTP->CCL3:ABCA1	-0.0057168110875494	0.0048186347372475	-1.18639643784559	0.235465777799657	CD163	PLTP	CCL3	ABCA1	PLTP->ABCA1	CD163->CCL3	0.5994708449295616	braak
PICALM:TLN1->CCL3:ITGB5	-0.0057216335079512	0.0020889705730583	-2.73897276569798	0.0061631478580816	PICALM	TLN1	CCL3	ITGB5	TLN1->ITGB5	PICALM->CCL3	0.3850119823296834	braak
PICALM:CALM3->PICALM:KCNQ3	-0.0057227228657024	0.0035435559969429	-1.61496611613855	0.106318032842642	PICALM	CALM3	PICALM	KCNQ3	CALM3->KCNQ3	PICALM->PICALM	0.5093300140698472	braak
TMEM163:SDC2->ERN1:PTPRJ	-0.0057227705171282	0.0034250638702633	-1.67085074436531	0.094751162566088	TMEM163	SDC2	ERN1	PTPRJ	SDC2->PTPRJ	TMEM163->ERN1	0.5920547508030378	braak
AIF1:LRPAP1->PICALM:LRP1	-0.0057255847934073	0.0061471830230818	-0.931416027781927	0.351638403184738	AIF1	LRPAP1	PICALM	LRP1	LRPAP1->LRP1	AIF1->PICALM	0.8148746229490634	braak
AIF1:LGALS9->GPNMB:HAVCR2	-0.0057265071009333	0.0024960762232389	-2.29420361750916	0.0217788056237306	AIF1	LGALS9	GPNMB	HAVCR2	LGALS9->HAVCR2	AIF1->GPNMB	0.9620581995656264	braak
HSPA1A:HLA-DMB->HSPA1A:CD4	-0.0057291333813181	0.0020318656318868	-2.81964185594201	0.0048077275484941	HSPA1A	HLA-DMB	HSPA1A	CD4	HLA-DMB->CD4	HSPA1A->HSPA1A	0.891589581590194	braak
HSPA1A:APP->ERN1:RPSA	-0.0057295137937891	0.0036116153033524	-1.58641309014026	0.112645632915948	HSPA1A	APP	ERN1	RPSA	APP->RPSA	HSPA1A->ERN1	0.8796241430140991	braak
CD163:VEGFA->CD163:CD44	-0.0057299374021048	0.003507963874606	-1.63340832657473	0.102383146974714	CD163	VEGFA	CD163	CD44	VEGFA->CD44	CD163->CD163	0.7138627733702789	braak
TMEM163:HLA-DRB5->MKI67:CD4	-0.0057302808240065	0.0217088083451662	-0.263961095095413	0.791809897420527	TMEM163	HLA-DRB5	MKI67	CD4	HLA-DRB5->CD4	TMEM163->MKI67	0.9009688750484596	braak
ERN1:EFNB2->HIF1A:EPHA4	-0.0057306662226465	0.00509474793782	-1.12481839976928	0.260665995830074	ERN1	EFNB2	HIF1A	EPHA4	EFNB2->EPHA4	ERN1->HIF1A	0.8383166448348417	braak
CCL3:SEMA4A->HIF1A:LILRB2	-0.0057309712281101	0.0100091296140237	-0.572574384497984	0.566932907736042	CCL3	SEMA4A	HIF1A	LILRB2	SEMA4A->LILRB2	CCL3->HIF1A	0.8676531542627877	braak
HIF1A:ADAM9->MKI67:ITGB5	-0.0057315848205998	0.0043305022943088	-1.32353810968588	0.185656491501105	HIF1A	ADAM9	MKI67	ITGB5	ADAM9->ITGB5	HIF1A->MKI67	0.7735340236425123	braak
CCL3:LRPAP1->IFI44L:LRP1	-0.0057317115082066	0.0033725046358005	-1.69954147649262	0.0892172065629489	CCL3	LRPAP1	IFI44L	LRP1	LRPAP1->LRP1	CCL3->IFI44L	0.4554773177161075	braak
TMEM163:FN1->MKI67:ITGA5_ITGB1	-0.0057380133103611	0.0058476691465228	-0.981247941117386	0.326470487921823	TMEM163	FN1	MKI67	ITGA5_ITGB1	FN1->ITGA5_ITGB1	TMEM163->MKI67	0.8082317153161408	braak
CD163:LGALS3->ERN1:ENG	-0.0057380389738518	0.0105779455634737	-0.542453063255083	0.587506433366199	CD163	LGALS3	ERN1	ENG	LGALS3->ENG	CD163->ERN1	0.9332866306637948	braak
FRMD4A:LRP1B->TMEM163:PLAUR	-0.0057387539753436	0.0021967482040542	-2.61238587324316	0.008991270662783	FRMD4A	LRP1B	TMEM163	PLAUR	LRP1B->PLAUR	FRMD4A->TMEM163	0.4296815291873686	braak
IFI44L:HLA-DMA->GPNMB:CD4	-0.0057400946570987	0.0230115119981346	-0.249444480552347	0.803016981762403	IFI44L	HLA-DMA	GPNMB	CD4	HLA-DMA->CD4	IFI44L->GPNMB	0.9676109290662368	braak
IFI44L:PDGFB->TMEM163:LRP1	-0.0057402499511408	0.0042239612546294	-1.35897315460685	0.174155095631094	IFI44L	PDGFB	TMEM163	LRP1	PDGFB->LRP1	IFI44L->TMEM163	0.8499867244084173	braak
IFI44L:TNFSF13B->AIF1:HLA-DPB1	-0.0057409267284164	0.0041752671859796	-1.37498427590314	0.169136319611123	IFI44L	TNFSF13B	AIF1	HLA-DPB1	TNFSF13B->HLA-DPB1	IFI44L->AIF1	0.8879029935424313	braak
IFI44L:TNF->CD163:VSIR	-0.0057409714480373	0.0075341552920965	-0.761992715236399	0.446064351979437	IFI44L	TNF	CD163	VSIR	TNF->VSIR	IFI44L->CD163	0.9033202826823724	braak
HSPA1A:A2M->TMEM163:LRP1	-0.0057412167308302	0.004495308611399	-1.27715741612754	0.201546677653653	HSPA1A	A2M	TMEM163	LRP1	A2M->LRP1	HSPA1A->TMEM163	0.8330286141102252	braak
FRMD4A:IGF1->FRMD4A:INSR	-0.005742458542034	0.0028576187967124	-2.0095257452255	0.0444814071813565	FRMD4A	IGF1	FRMD4A	INSR	IGF1->INSR	FRMD4A->FRMD4A	0.4204683234168774	braak
HIST:CD14->AIF1:ITGB1	-0.0057434863648493	0.0027214919036391	-2.11041831767682	0.0348223400489964	HIST	CD14	AIF1	ITGB1	CD14->ITGB1	HIST->AIF1	0.6986936485435756	braak
HSPA1A:CXCL8->FRMD4A:SDC2	-0.005743747635614	0.0045318508843208	-1.26741761417749	0.205006004842509	HSPA1A	CXCL8	FRMD4A	SDC2	CXCL8->SDC2	HSPA1A->FRMD4A	0.8971130901035707	braak
HSPA1A:PLAU->CCL3:PLAUR	-0.0057441933201417	0.0031188060375219	-1.84179242025126	0.0655055192115057	HSPA1A	PLAU	CCL3	PLAUR	PLAU->PLAUR	HSPA1A->CCL3	0.4934468589945341	braak
AIF1:ADAM10->ERN1:TSPAN14	-0.0057449009241015	0.0029014511875517	-1.98000950308907	0.0477024608662594	AIF1	ADAM10	ERN1	TSPAN14	ADAM10->TSPAN14	AIF1->ERN1	0.7000708497731696	braak
GPNMB:FADD->HIF1A:ABCA1	-0.0057450306343487	0.0046326622799795	-1.2401142770921	0.214933128954523	GPNMB	FADD	HIF1A	ABCA1	FADD->ABCA1	GPNMB->HIF1A	0.6301216814532311	braak
PICALM:FABP5->ERN1:RXRA	-0.0057486490535059	0.0095439948910235	-0.602331530888886	0.546953476343297	PICALM	FABP5	ERN1	RXRA	FABP5->RXRA	PICALM->ERN1	0.8584934052514098	braak
CD163:TIMP2->HSPA1A:ITGB1	-0.0057493849174171	0.0041939394420983	-1.37087933595449	0.170412573976265	CD163	TIMP2	HSPA1A	ITGB1	TIMP2->ITGB1	CD163->HSPA1A	0.9508656262106268	braak
IFI44L:PLAT->CD163:ITGAM	-0.0057506644811002	0.0020254066040692	-2.83926420973767	0.0045217699620655	IFI44L	PLAT	CD163	ITGAM	PLAT->ITGAM	IFI44L->CD163	0.8516000095223359	braak
CCL3:S100A8->PICALM:ITGB2	-0.0057507257179765	0.013791903447669	-0.416963890430108	0.676704820009179	CCL3	S100A8	PICALM	ITGB2	S100A8->ITGB2	CCL3->PICALM	0.8809787419746508	braak
TMEM163:ADAM10->PICALM:NRCAM	-0.0057513802323046	0.0076883309572057	-0.748066162125111	0.454420251008464	TMEM163	ADAM10	PICALM	NRCAM	ADAM10->NRCAM	TMEM163->PICALM	0.9728693069644666	braak
ERN1:GNAS->CD163:ADCY7	-0.0057525717491081	0.0027384915557505	-2.10063519715016	0.0356730018704102	ERN1	GNAS	CD163	ADCY7	GNAS->ADCY7	ERN1->CD163	0.5056604472200628	braak
ERN1:FARP2->FRMD4A:PLXNA2	-0.0057526000428412	0.0028748535464284	-2.00100629473386	0.045391711536441	ERN1	FARP2	FRMD4A	PLXNA2	FARP2->PLXNA2	ERN1->FRMD4A	0.4005504762119639	braak
TMEM163:PDGFC->ERN1:FLT1	-0.0057532779319391	0.0105664431948986	-0.544485767426148	0.586107239817645	TMEM163	PDGFC	ERN1	FLT1	PDGFC->FLT1	TMEM163->ERN1	0.7876744114599789	braak
IFI44L:TGFB1->ERN1:LPP	-0.005753289012423	0.0025131456883774	-2.28927795114717	0.0220632079509989	IFI44L	TGFB1	ERN1	LPP	TGFB1->LPP	IFI44L->ERN1	0.4118521537428943	braak
PICALM:TNFSF10->ERN1:TNFRSF10D	-0.0057535066783303	0.0098491903121646	-0.584160372170307	0.559112420009943	PICALM	TNFSF10	ERN1	TNFRSF10D	TNFSF10->TNFRSF10D	PICALM->ERN1	0.8584934052514098	braak
HSPA1A:GNAI2->FRMD4A:P2RY12	-0.0057563017972674	0.0054094755771203	-1.06411457362225	0.287276799621132	HSPA1A	GNAI2	FRMD4A	P2RY12	GNAI2->P2RY12	HSPA1A->FRMD4A	0.8971130901035707	braak
CCL3:NAMPT->PICALM:INSR	-0.0057565202208429	0.0037369299865239	-1.54044101484428	0.123452890317682	CCL3	NAMPT	PICALM	INSR	NAMPT->INSR	CCL3->PICALM	0.5248664243174138	braak
CCL3:LGALS9->CD163:PTPRC	-0.0057588164093894	0.0040027620338318	-1.43871066046775	0.150232517661965	CCL3	LGALS9	CD163	PTPRC	LGALS9->PTPRC	CCL3->CD163	0.4942075171175023	braak
AIF1:MAML2->FRMD4A:NOTCH2	-0.005759272215057	0.0074414508544015	-0.773944802934565	0.438963433321988	AIF1	MAML2	FRMD4A	NOTCH2	MAML2->NOTCH2	AIF1->FRMD4A	0.8025834013169905	braak
GPNMB:CXCL12->ERN1:ITGB1	-0.0057595697730797	0.0071352346465507	-0.807201172545044	0.419550590314736	GPNMB	CXCL12	ERN1	ITGB1	CXCL12->ITGB1	GPNMB->ERN1	0.971490946781258	braak
CD163:VEGFA->PICALM:NRP1	-0.0057601327734513	0.0023085117206601	-2.49517155226063	0.0125896247097678	CD163	VEGFA	PICALM	NRP1	VEGFA->NRP1	CD163->PICALM	0.2172762000863554	braak
AIF1:GNAI2->IFI44L:ADCY7	-0.0057603645928518	0.0032893787010236	-1.75120140197272	0.0799112240698668	AIF1	GNAI2	IFI44L	ADCY7	GNAI2->ADCY7	AIF1->IFI44L	0.8245580176457685	braak
CCL3:SDC2->GPNMB:PTPRJ	-0.0057619037619813	0.0035151473884455	-1.63916420145596	0.101179067148304	CCL3	SDC2	GPNMB	PTPRJ	SDC2->PTPRJ	CCL3->GPNMB	0.9464859990375304	braak
CCL3:APP->HSPA1A:APLP2	-0.0057636706398551	0.0033654869928345	-1.71258146358213	0.0867895658617668	CCL3	APP	HSPA1A	APLP2	APP->APLP2	CCL3->HSPA1A	0.5625249639188589	braak
ERN1:MAML2->IFI44L:NOTCH1	-0.0057654631528942	0.0024980142171968	-2.30801855057659	0.0209981047407422	ERN1	MAML2	IFI44L	NOTCH1	MAML2->NOTCH1	ERN1->IFI44L	0.4505870852122827	braak
HIF1A:LGALS9->HIF1A:PTPRC	-0.0057658108043137	0.0080329925464055	-0.717766233568057	0.472901436614144	HIF1A	LGALS9	HIF1A	PTPRC	LGALS9->PTPRC	HIF1A->HIF1A	0.8528492738938125	braak
IFI44L:ADAM17->TMEM163:ITGB1	-0.005767331796651	0.003588823107493	-1.60702593131703	0.108048679789171	IFI44L	ADAM17	TMEM163	ITGB1	ADAM17->ITGB1	IFI44L->TMEM163	0.8499867244084173	braak
HSPA1A:ADAM10->PICALM:AXL	-0.0057682155806994	0.007066623368302	-0.816261923137624	0.414350347127969	HSPA1A	ADAM10	PICALM	AXL	ADAM10->AXL	HSPA1A->PICALM	0.9467773766461844	braak
ERN1:CALM1->IFI44L:KCNQ3	-0.0057682594668001	0.0033278088656283	-1.7333505918499	0.0830333736736494	ERN1	CALM1	IFI44L	KCNQ3	CALM1->KCNQ3	ERN1->IFI44L	0.4588686439859571	braak
ERN1:SERPINA1->TMEM163:LRP1	-0.0057684136269946	0.0029737453720262	-1.93978061513186	0.0524063574723982	ERN1	SERPINA1	TMEM163	LRP1	SERPINA1->LRP1	ERN1->TMEM163	0.3481988413454115	braak
ERN1:WNT2B->TMEM163:FZD2_LRP6	-0.0057688874466513	0.0058904695377332	-0.979359524685912	0.327402368645018	ERN1	WNT2B	TMEM163	FZD2_LRP6	WNT2B->FZD2_LRP6	ERN1->TMEM163	0.7500586843993059	braak
AIF1:TIMP1->HIF1A:CD63	-0.005769617294158	0.0123110765146671	-0.468652541252933	0.639318014955685	AIF1	TIMP1	HIF1A	CD63	TIMP1->CD63	AIF1->HIF1A	0.9516998624225332	braak
FRMD4A:TNF->HIF1A:TRPM2	-0.0057716063647093	0.0088177189070654	-0.654546422440923	0.512759829153578	FRMD4A	TNF	HIF1A	TRPM2	TNF->TRPM2	FRMD4A->HIF1A	0.8747102889520523	braak
CCL3:C3->IFI44L:ITGAX	-0.0057720869773319	0.0085096673907561	-0.678297601102719	0.497583019386318	CCL3	C3	IFI44L	ITGAX	C3->ITGAX	CCL3->IFI44L	0.945550455260356	braak
PICALM:CXCL12->MKI67:ITGA4	-0.0057730980842625	0.0068840800494217	-0.838615768965009	0.401684958873675	PICALM	CXCL12	MKI67	ITGA4	CXCL12->ITGA4	PICALM->MKI67	0.8688563634515848	braak
GPNMB:PDGFB->CCL3:ITGAV	-0.0057760151464591	0.0038735523144472	-1.49114163888176	0.135924312219824	GPNMB	PDGFB	CCL3	ITGAV	PDGFB->ITGAV	GPNMB->CCL3	0.9295024381691396	braak
CCL3:IRAK4->ERN1:TLR7	-0.0057771012658382	0.0054292683392677	-1.06406626175662	0.287298683311659	CCL3	IRAK4	ERN1	TLR7	IRAK4->TLR7	CCL3->ERN1	0.999999999959144	braak
HIST:CALM1->AIF1:OPRM1	-0.0057792644911805	0.0061436715430887	-0.940685785470062	0.346865905487794	HIST	CALM1	AIF1	OPRM1	CALM1->OPRM1	HIST->AIF1	0.8401925296043494	braak
TMEM163:SERPINE1->HSPA1A:LRP1	-0.0057793567215635	0.0037771582698877	-1.53008063433235	0.125996771099302	TMEM163	SERPINE1	HSPA1A	LRP1	SERPINE1->LRP1	TMEM163->HSPA1A	0.8758493933557298	braak
CCL3:VEGFA->HIF1A:ITGB1	-0.0057839455485399	0.0025833689474358	-2.23891579802448	0.0251613953669186	CCL3	VEGFA	HIF1A	ITGB1	VEGFA->ITGB1	CCL3->HIF1A	0.5087318887393522	braak
CCL3:WNT2B->CD163:FZD1_LRP6	-0.0057847702504915	0.0104231822199608	-0.554990801121513	0.578900952452892	CCL3	WNT2B	CD163	FZD1_LRP6	WNT2B->FZD1_LRP6	CCL3->CD163	0.8589117207993389	braak
IFI44L:GNAS->FRMD4A:ADCY7	-0.0057850078844368	0.0106698640492402	-0.542181967618301	0.587693156352764	IFI44L	GNAS	FRMD4A	ADCY7	GNAS->ADCY7	IFI44L->FRMD4A	0.9938406944345952	braak
MKI67:COPA->PICALM:CD74	-0.0057863980144714	0.0095071725495342	-0.608635005236644	0.542766396442435	MKI67	COPA	PICALM	CD74	COPA->CD74	MKI67->PICALM	0.898134785350849	braak
IFI44L:APP->CD163:LRP1	-0.0057867541878085	0.003719562433194	-1.55576208001417	0.119764678286297	IFI44L	APP	CD163	LRP1	APP->LRP1	IFI44L->CD163	0.8560224022268923	braak
HSPA1A:S100A8->PICALM:CD69	-0.0057868332315895	0.0087201108849284	-0.663619225483858	0.506934049218617	HSPA1A	S100A8	PICALM	CD69	S100A8->CD69	HSPA1A->PICALM	0.9514577574290548	braak
ERN1:AFDN->TMEM163:EPHB3	-0.0057872647963464	0.0078354639605919	-0.738598866059912	0.460150612997544	ERN1	AFDN	TMEM163	EPHB3	AFDN->EPHB3	ERN1->TMEM163	0.7500586843993059	braak
HIST:APOE->CCL3:LRP1	-0.005790499051277	0.0046163549681765	-1.25434441051319	0.20971684842865	HIST	APOE	CCL3	LRP1	APOE->LRP1	HIST->CCL3	0.8591715805053837	braak
CCL3:JAG1->HIF1A:NOTCH2	-0.0057905221307583	0.0046406581405277	-1.24778036981191	0.212111499389909	CCL3	JAG1	HIF1A	NOTCH2	JAG1->NOTCH2	CCL3->HIF1A	0.747802463160808	braak
TMEM163:SDC2->HIF1A:PTPRJ	-0.0057910821315914	0.0029281708660432	-1.97771318564368	0.0479610719137915	TMEM163	SDC2	HIF1A	PTPRJ	SDC2->PTPRJ	TMEM163->HIF1A	0.7687002594790426	braak
AIF1:TNFSF10->AIF1:TNFRSF10A	-0.0057918738054954	0.0032973762084869	-1.75650985489252	0.0790013902004243	AIF1	TNFSF10	AIF1	TNFRSF10A	TNFSF10->TNFRSF10A	AIF1->AIF1	0.7143277634061744	braak
ERN1:HLA-C->CD163:LILRA1	-0.0057925744401883	0.0090128846022434	-0.642699279512188	0.520419248623442	ERN1	HLA-C	CD163	LILRA1	HLA-C->LILRA1	ERN1->CD163	0.8950637963524157	braak
CCL3:CALM1->IFI44L:KCNQ1	-0.0057929348551237	0.0032036370663279	-1.80823693045966	0.0705696331276781	CCL3	CALM1	IFI44L	KCNQ1	CALM1->KCNQ1	CCL3->IFI44L	0.4332439502142263	braak
CD163:VEGFA->HIST:NRP1	-0.0057935486310838	0.002389487497335	-2.42459884705212	0.0153253106294383	CD163	VEGFA	HIST	NRP1	VEGFA->NRP1	CD163->HIST	0.4846796595341	braak
CCL3:TGFB1->CD163:ITGB5	-0.0057937679055526	0.0021796138902033	-2.65816249914441	0.0078567999956713	CCL3	TGFB1	CD163	ITGB5	TGFB1->ITGB5	CCL3->CD163	0.2493335777987454	braak
CCL3:GDF11->GPNMB:ANTXR1	-0.005793868442887	0.0103291800998285	-0.560922395281234	0.574850442200104	CCL3	GDF11	GPNMB	ANTXR1	GDF11->ANTXR1	CCL3->GPNMB	0.9464859990375304	braak
HIST:MAML2->ERN1:NOTCH2	-0.0057944565974173	0.0026537884642277	-2.18346589244958	0.0290015180705021	HIST	MAML2	ERN1	NOTCH2	MAML2->NOTCH2	HIST->ERN1	0.7287381320885575	braak
HSPA1A:ADAM9->GPNMB:ITGA6	-0.0057982532268696	0.003397158534491	-1.7067950076514	0.0878601606823731	HSPA1A	ADAM9	GPNMB	ITGA6	ADAM9->ITGA6	HSPA1A->GPNMB	0.999999999926149	braak
GPNMB:TNF->FRMD4A:VSIR	-0.0057992896023611	0.0077005754095323	-0.753098215905053	0.451390896442245	GPNMB	TNF	FRMD4A	VSIR	TNF->VSIR	GPNMB->FRMD4A	0.775859286102566	braak
AIF1:WNT5A->ERN1:ROR2	-0.0058009187717698	0.0048623735420421	-1.19302203370691	0.232860743912855	AIF1	WNT5A	ERN1	ROR2	WNT5A->ROR2	AIF1->ERN1	0.9667073632556424	braak
FRMD4A:PLAT->HIF1A:ITGAM	-0.0058026890835872	0.0035074887212972	-1.65437141632233	0.0980520704851845	FRMD4A	PLAT	HIF1A	ITGAM	PLAT->ITGAM	FRMD4A->HIF1A	0.6801574877824217	braak
AIF1:GNAI2->CCL3:OPRM1	-0.0058028159033253	0.0028061351044164	-2.06790325034337	0.0386491217243977	AIF1	GNAI2	CCL3	OPRM1	GNAI2->OPRM1	AIF1->CCL3	0.3775763704765397	braak
PICALM:CALM3->FRMD4A:KCNQ1	-0.0058039435523412	0.0031271836991282	-1.85596501860737	0.0634585443326679	PICALM	CALM3	FRMD4A	KCNQ1	CALM3->KCNQ1	PICALM->FRMD4A	0.6385516023474708	braak
HIST:SERPINA1->TMEM163:LRP1	-0.005804889383715	0.0021353947905528	-2.7184150721901	0.0065595492939319	HIST	SERPINA1	TMEM163	LRP1	SERPINA1->LRP1	HIST->TMEM163	0.9298614633259368	braak
HIST:CD14->AIF1:ITGB2	-0.0058051315154585	0.0040168651261031	-1.44518955285166	0.148404650051585	HIST	CD14	AIF1	ITGB2	CD14->ITGB2	HIST->AIF1	0.7431281822188001	braak
IFI44L:SERPINF1->AIF1:PLXDC2	-0.0058057976250992	0.004186630393205	-1.38674711637363	0.165518887944664	IFI44L	SERPINF1	AIF1	PLXDC2	SERPINF1->PLXDC2	IFI44L->AIF1	0.8879029935424313	braak
FRMD4A:TG->HIST:ASGR1	-0.0058059784921653	0.0054635015926497	-1.06268450621052	0.287925049495728	FRMD4A	TG	HIST	ASGR1	TG->ASGR1	FRMD4A->HIST	0.8867650296765812	braak
CCL3:HEBP1->TMEM163:FPR3	-0.0058085344441536	0.0078365521391254	-0.741210463611088	0.458565839988862	CCL3	HEBP1	TMEM163	FPR3	HEBP1->FPR3	CCL3->TMEM163	0.922675770585406	braak
TMEM163:SERPINF1->MKI67:PLXDC2	-0.0058106504935303	0.0040999867535574	-1.41723640655388	0.156413820913336	TMEM163	SERPINF1	MKI67	PLXDC2	SERPINF1->PLXDC2	TMEM163->MKI67	0.8082317153161408	braak
MKI67:COPA->MKI67:CD74	-0.0058110744256364	0.0086565813818374	-0.671289758544724	0.502035957662372	MKI67	COPA	MKI67	CD74	COPA->CD74	MKI67->MKI67	0.8567675402291701	braak
CCL3:PLAT->CCL3:LRP1	-0.0058134655409949	0.0018406167930954	-3.1584333918947	0.0015861955246244	CCL3	PLAT	CCL3	LRP1	PLAT->LRP1	CCL3->CCL3	0.1339453998571715	braak
FRMD4A:PLAU->CD163:ITGB5	-0.0058144040721769	0.0024062311410286	-2.41639465678739	0.0156750612268076	FRMD4A	PLAU	CD163	ITGB5	PLAU->ITGB5	FRMD4A->CD163	0.4999519528129161	braak
ERN1:SPP1->HIF1A:ITGAV_ITGB1	-0.005815639081274	0.0026390903539271	-2.20365288843564	0.0275487647447491	ERN1	SPP1	HIF1A	ITGAV_ITGB1	SPP1->ITGAV_ITGB1	ERN1->HIF1A	0.7440976293724842	braak
ERN1:JAG1->ERN1:NOTCH1	-0.0058165908827717	0.0030029487092999	-1.93695978381453	0.052750259550539	ERN1	JAG1	ERN1	NOTCH1	JAG1->NOTCH1	ERN1->ERN1	0.812092980996405	braak
ERN1:PTDSS1->PICALM:SCARB1	-0.0058181671623924	0.0073253900616372	-0.794246738185588	0.427051804231043	ERN1	PTDSS1	PICALM	SCARB1	PTDSS1->SCARB1	ERN1->PICALM	0.858727444322734	braak
AIF1:HMGB1->HIF1A:CXCR4	-0.0058190069047661	0.0035829489125629	-1.62408313564362	0.104358066692199	AIF1	HMGB1	HIF1A	CXCR4	HMGB1->CXCR4	AIF1->HIF1A	0.9330487192657096	braak
AIF1:ACTR2->HIF1A:ADRB2	-0.0058218334150037	0.008783292822032	-0.662830390944075	0.507439187213835	AIF1	ACTR2	HIF1A	ADRB2	ACTR2->ADRB2	AIF1->HIF1A	0.9330487192657096	braak
HSPA1A:MFNG->AIF1:NOTCH1	-0.0058223186497702	0.0171886399047709	-0.338730619876108	0.734812671565283	HSPA1A	MFNG	AIF1	NOTCH1	MFNG->NOTCH1	HSPA1A->AIF1	0.935362387051532	braak
FRMD4A:SERPINF1->MKI67:PLXDC2	-0.0058244297439311	0.0046661802160703	-1.24822220193547	0.211949695499951	FRMD4A	SERPINF1	MKI67	PLXDC2	SERPINF1->PLXDC2	FRMD4A->MKI67	0.8187131803390436	braak
HIF1A:TNF->CCL3:FAS	-0.0058246659463245	0.0111744775662572	-0.521247271900469	0.602194527336485	HIF1A	TNF	CCL3	FAS	TNF->FAS	HIF1A->CCL3	0.8884639463524296	braak
HIST:HMGB1->MKI67:HAVCR2	-0.0058256858041053	0.0030861569735942	-1.88768291890235	0.0590685308257074	HIST	HMGB1	MKI67	HAVCR2	HMGB1->HAVCR2	HIST->MKI67	0.8244850863327869	braak
HIST:C3->CCL3:C3AR1	-0.0058274669617471	0.0051654503299282	-1.12816242331925	0.259251330217896	HIST	C3	CCL3	C3AR1	C3->C3AR1	HIST->CCL3	0.8591715805053837	braak
CD163:CALR->CD163:ITGAV	-0.0058297158099231	0.0045923416217882	-1.26944297485714	0.204283116970872	CD163	CALR	CD163	ITGAV	CALR->ITGAV	CD163->CD163	0.8040086268265325	braak
HIST:LGALS9->AIF1:LRP1	-0.0058298260240356	0.0035176341520772	-1.65731448240374	0.0974559108107897	HIST	LGALS9	AIF1	LRP1	LGALS9->LRP1	HIST->AIF1	0.7078376679941568	braak
CCL3:PLAU->HIST:ST14	-0.0058322427967407	0.0047650934075279	-1.22395141038094	0.22097055792021	CCL3	PLAU	HIST	ST14	PLAU->ST14	CCL3->HIST	0.8356774655027405	braak
TMEM163:LRPAP1->ERN1:SORT1	-0.0058324612175543	0.0021340683077923	-2.73302461606204	0.0062755641929381	TMEM163	LRPAP1	ERN1	SORT1	LRPAP1->SORT1	TMEM163->ERN1	0.5381115344507398	braak
CCL3:CCL4->ERN1:CCR1	-0.005832783626717	0.0121222415812163	-0.481163783747312	0.630400098354204	CCL3	CCL4	ERN1	CCR1	CCL4->CCR1	CCL3->ERN1	0.999999999959144	braak
IFI44L:IL18->FRMD4A:IL1RAPL1	-0.0058327903499684	0.0107671318329886	-0.541721829029511	0.588010149588463	IFI44L	IL18	FRMD4A	IL1RAPL1	IL18->IL1RAPL1	IFI44L->FRMD4A	0.9938406944345952	braak
MKI67:CALM1->HSPA1A:CACNA1C	-0.0058342115419742	0.0128898150282121	-0.452621820344576	0.650821083660035	MKI67	CALM1	HSPA1A	CACNA1C	CALM1->CACNA1C	MKI67->HSPA1A	0.999999999968608	braak
CD163:AGRN->GPNMB:DAG1	-0.0058344550274182	0.0090440012841956	-0.645118774763325	0.518850217937094	CD163	AGRN	GPNMB	DAG1	AGRN->DAG1	CD163->GPNMB	0.78400698243764	braak
TMEM163:TGFB1->PICALM:ITGB5	-0.0058347092183249	0.0067471561626911	-0.86476569944955	0.387167401050578	TMEM163	TGFB1	PICALM	ITGB5	TGFB1->ITGB5	TMEM163->PICALM	0.9728693069644666	braak
TMEM163:C3->FRMD4A:C3AR1	-0.0058356975119179	0.0055567730911079	-1.05019539510374	0.293628286277842	TMEM163	C3	FRMD4A	C3AR1	C3->C3AR1	TMEM163->FRMD4A	0.795997060430927	braak
AIF1:C3->HSPA1A:C3AR1	-0.005836549860264	0.0090076936593384	-0.64795163789937	0.517016230588947	AIF1	C3	HSPA1A	C3AR1	C3->C3AR1	AIF1->HSPA1A	0.8662901598696066	braak
CCL3:MRC1->HIST:PTPRC	-0.0058367446174731	0.0063903020260491	-0.91337539191113	0.361045143275167	CCL3	MRC1	HIST	PTPRC	MRC1->PTPRC	CCL3->HIST	0.9049009712800248	braak
MKI67:IL16->CD163:CCR5	-0.0058367491957789	0.0046258727436758	-1.26176172999107	0.207034536842571	MKI67	IL16	CD163	CCR5	IL16->CCR5	MKI67->CD163	0.9080970647056864	braak
PICALM:AIMP1->CCL3:NTRK1	-0.0058371678420077	0.00404285571679	-1.44382294370927	0.148788786357705	PICALM	AIMP1	CCL3	NTRK1	AIMP1->NTRK1	PICALM->CCL3	0.5975919214968208	braak
IFI44L:C3->MKI67:ITGAX	-0.0058372494950812	0.003349327244093	-1.74281253209162	0.0813663665291348	IFI44L	C3	MKI67	ITGAX	C3->ITGAX	IFI44L->MKI67	0.4406497481389306	braak
CD163:THBS1->HIST:PTPRJ	-0.0058377603689094	0.0060370207763199	-0.966993585943561	0.333547240096581	CD163	THBS1	HIST	PTPRJ	THBS1->PTPRJ	CD163->HIST	0.8476633369415758	braak
MKI67:SEMA6B->HSPA1A:PLXNA2	-0.0058379083857492	0.0057988861504802	-1.00672926390627	0.314064895213126	MKI67	SEMA6B	HSPA1A	PLXNA2	SEMA6B->PLXNA2	MKI67->HSPA1A	0.8647682823569586	braak
PICALM:TLN1->AIF1:ITGB5	-0.005838223912048	0.0023973409278055	-2.43529146995045	0.0148797984393505	PICALM	TLN1	AIF1	ITGB5	TLN1->ITGB5	PICALM->AIF1	0.3201506711390253	braak
GPNMB:JAM2->IFI44L:ITGA4_ITGB1	-0.005841742972236	0.0065947693603729	-0.885814598360058	0.375717441950095	GPNMB	JAM2	IFI44L	ITGA4_ITGB1	JAM2->ITGA4_ITGB1	GPNMB->IFI44L	0.9242639592496756	braak
MKI67:IL16->FRMD4A:CCR5	-0.0058420434972669	0.0040686739033598	-1.43585935762575	0.151042365370735	MKI67	IL16	FRMD4A	CCR5	IL16->CCR5	MKI67->FRMD4A	0.7434262314269641	braak
IFI44L:SPP1->AIF1:ITGAV_ITGB1	-0.0058422453900127	0.0085424584400485	-0.683906796973486	0.494034021732797	IFI44L	SPP1	AIF1	ITGAV_ITGB1	SPP1->ITGAV_ITGB1	IFI44L->AIF1	0.9145974553535624	braak
HIST:CALM1->TMEM163:PTPRA	-0.005845252370851	0.0055668230845971	-1.05001583165527	0.293710833982683	HIST	CALM1	TMEM163	PTPRA	CALM1->PTPRA	HIST->TMEM163	0.9298614633259368	braak
TMEM163:HEBP1->MKI67:FPR3	-0.0058457268537613	0.0134221669603774	-0.435527800467547	0.66317936438061	TMEM163	HEBP1	MKI67	FPR3	HEBP1->FPR3	TMEM163->MKI67	0.8476068374445733	braak
AIF1:SERPINF1->FRMD4A:PLXDC2	-0.0058467871285756	0.0054528489470296	-1.07224446988588	0.283610241229611	AIF1	SERPINF1	FRMD4A	PLXDC2	SERPINF1->PLXDC2	AIF1->FRMD4A	0.7292075195546271	braak
HSPA1A:APP->PICALM:APLP2	-0.0058470752768284	0.00461118355632	-1.26802049959918	0.204790629988318	HSPA1A	APP	PICALM	APLP2	APP->APLP2	HSPA1A->PICALM	0.9467773766461844	braak
AIF1:SERPINF1->PICALM:PLXDC2	-0.0058479179926117	0.0069822999891032	-0.837534623510611	0.402292123507431	AIF1	SERPINF1	PICALM	PLXDC2	SERPINF1->PLXDC2	AIF1->PICALM	0.8369553980399336	braak
TMEM163:CALR->FRMD4A:ITGAV	-0.0058479994421903	0.0036787043136842	-1.58968999504435	0.111904699987412	TMEM163	CALR	FRMD4A	ITGAV	CALR->ITGAV	TMEM163->FRMD4A	0.5566042468939101	braak
GPNMB:APP->HSPA1A:CD74	-0.0058485865946695	0.0096022299803306	-0.609086285857539	0.542467247266707	GPNMB	APP	HSPA1A	CD74	APP->CD74	GPNMB->HSPA1A	0.941949866943466	braak
CD163:C1QB->CCL3:LRP1	-0.0058491712204342	0.0050929673632812	-1.14848001238041	0.250770459665138	CD163	C1QB	CCL3	LRP1	C1QB->LRP1	CD163->CCL3	0.6146322198593962	braak
FRMD4A:C3->ERN1:ITGAX	-0.0058492463543688	0.0029644767649081	-1.97311256529616	0.0484827390029102	FRMD4A	C3	ERN1	ITGAX	C3->ITGAX	FRMD4A->ERN1	0.5518956530016546	braak
CD163:TGFB1->CCL3:SMAD3	-0.0058503645376856	0.0044122683281222	-1.32593126768774	0.184862464916771	CD163	TGFB1	CCL3	SMAD3	TGFB1->SMAD3	CD163->CCL3	0.5450031212359095	braak
CCL3:C1QA->ERN1:CD93	-0.0058504008984748	0.0054795004655388	-1.06768873098353	0.285660943376106	CCL3	C1QA	ERN1	CD93	C1QA->CD93	CCL3->ERN1	0.999999999959144	braak
CCL3:VEGFA->HIF1A:ITGAV	-0.0058520404604893	0.0042959580537474	-1.36222011185246	0.173128430566572	CCL3	VEGFA	HIF1A	ITGAV	VEGFA->ITGAV	CCL3->HIF1A	0.747802463160808	braak
AIF1:C3->CCL3:CD81	-0.0058527833193863	0.0068399414408501	-0.855677401626834	0.392176243432505	AIF1	C3	CCL3	CD81	C3->CD81	AIF1->CCL3	0.902627861868464	braak
FRMD4A:TNF->HIF1A:FAS	-0.0058534167482165	0.0058288957674469	-1.0042067969214	0.315278946642212	FRMD4A	TNF	HIF1A	FAS	TNF->FAS	FRMD4A->HIF1A	0.8184748668194424	braak
HSPA1A:CALM1->IFI44L:OPRM1	-0.00585380267926	0.0033293198356117	-1.75825783291989	0.0787036489233099	HSPA1A	CALM1	IFI44L	OPRM1	CALM1->OPRM1	HSPA1A->IFI44L	0.6153194370367865	braak
CCL3:TNFSF14->HIST:TNFRSF14	-0.0058553528376884	0.0074904279577591	-0.781711388282293	0.434384207345524	CCL3	TNFSF14	HIST	TNFRSF14	TNFSF14->TNFRSF14	CCL3->HIST	0.925427224344812	braak
TMEM163:APP->CCL3:NOTCH2	-0.0058554734346726	0.0030705900558572	-1.90695381934918	0.0565265679021183	TMEM163	APP	CCL3	NOTCH2	APP->NOTCH2	TMEM163->CCL3	0.6190283292732265	braak
GPNMB:JAG1->HSPA1A:NOTCH2	-0.0058580476267205	0.0045775249512891	-1.27974127701275	0.200636142521093	GPNMB	JAG1	HSPA1A	NOTCH2	JAG1->NOTCH2	GPNMB->HSPA1A	0.941949866943466	braak
PICALM:ADAM17->CCL3:ERBB4	-0.0058613282776602	0.0047630769948656	-1.23057600873941	0.218481482781063	PICALM	ADAM17	CCL3	ERBB4	ADAM17->ERBB4	PICALM->CCL3	0.655444448343189	braak
FRMD4A:ADAM15->HSPA1A:ITGA5	-0.0058622249085032	0.0043957514763797	-1.33361154287351	0.18233119804186	FRMD4A	ADAM15	HSPA1A	ITGA5	ADAM15->ITGA5	FRMD4A->HSPA1A	0.8193597794664503	braak
AIF1:CALM1->CD163:OPRM1	-0.0058630581266779	0.0049496405214213	-1.1845422109552	0.236198497379272	AIF1	CALM1	CD163	OPRM1	CALM1->OPRM1	AIF1->CD163	0.9306205329361366	braak
ERN1:ADAM9->PICALM:ITGAV	-0.0058645567307366	0.0022239134418169	-2.63704360991017	0.00836320791155	ERN1	ADAM9	PICALM	ITGAV	ADAM9->ITGAV	ERN1->PICALM	0.4462902700044714	braak
FRMD4A:S100A9->FRMD4A:ITGB2	-0.0058662381028319	0.0081171729974976	-0.722694724461385	0.46986745742046	FRMD4A	S100A9	FRMD4A	ITGB2	S100A9->ITGB2	FRMD4A->FRMD4A	0.8332728407722123	braak
PICALM:WNT5A->HIF1A:ADRB2	-0.0058672417653608	0.0055119452686306	-1.06445936587075	0.287120652705894	PICALM	WNT5A	HIF1A	ADRB2	WNT5A->ADRB2	PICALM->HIF1A	0.7170944380388584	braak
PICALM:LRIG2->MKI67:EGFR	-0.0058692140665372	0.0058298845055235	-1.00674619899869	0.314056754838832	PICALM	LRIG2	MKI67	EGFR	LRIG2->EGFR	PICALM->MKI67	0.8688563634515848	braak
ERN1:LGALS9->CCL3:MRC2	-0.005869278272765	0.0064349951129337	-0.91208744836004	0.361722685172604	ERN1	LGALS9	CCL3	MRC2	LGALS9->MRC2	ERN1->CCL3	0.999999999932702	braak
AIF1:ARF6->CD163:PLD1	-0.0058692842946052	0.0146614728591248	-0.400320237332253	0.688920664194908	AIF1	ARF6	CD163	PLD1	ARF6->PLD1	AIF1->CD163	0.984569074367124	braak
FRMD4A:IGSF11->FRMD4A:VSIR	-0.0058730989414755	0.0042038891000712	-1.39706324350372	0.16239455375694	FRMD4A	IGSF11	FRMD4A	VSIR	IGSF11->VSIR	FRMD4A->FRMD4A	0.6695254543691488	braak
HSPA1A:HSPA8->HSPA1A:LDLR	-0.005873538598918	0.007115377303929	-0.825471137795419	0.409104162156548	HSPA1A	HSPA8	HSPA1A	LDLR	HSPA8->LDLR	HSPA1A->HSPA1A	0.891589581590194	braak
HIST:ENTPD1->HSPA1A:TMIGD3	-0.0058749188279935	0.0043574599340887	-1.34824391201708	0.177579945286727	HIST	ENTPD1	HSPA1A	TMIGD3	ENTPD1->TMIGD3	HIST->HSPA1A	0.8825574847825108	braak
TMEM163:HMGB1->CCL3:HAVCR2	-0.0058756568350843	0.0039753396864231	-1.47802635713152	0.139400723599321	TMEM163	HMGB1	CCL3	HAVCR2	HMGB1->HAVCR2	TMEM163->CCL3	0.6190283292732265	braak
HIST:HSP90B1->MKI67:TLR1	-0.0058763426783709	0.0042565232344635	-1.38054988888402	0.167417400158849	HIST	HSP90B1	MKI67	TLR1	HSP90B1->TLR1	HIST->MKI67	0.8589560343830916	braak
HIST:F13A1->MKI67:ITGA9	-0.0058766989208125	0.0032836026237181	-1.78971075195395	0.0735004230155252	HIST	F13A1	MKI67	ITGA9	F13A1->ITGA9	HIST->MKI67	0.8244850863327869	braak
FRMD4A:SERPINE1->HSPA1A:ITGB5	-0.0058796320393189	0.0100075833576083	-0.587517668273917	0.556856087799884	FRMD4A	SERPINE1	HSPA1A	ITGB5	SERPINE1->ITGB5	FRMD4A->HSPA1A	0.8499183951124291	braak
CCL3:BMP8A->PICALM:ACVR1_BMPR2	-0.0058797330594133	0.0058403003506816	-1.00675182890673	0.314054048680697	CCL3	BMP8A	PICALM	ACVR1_BMPR2	BMP8A->ACVR1_BMPR2	CCL3->PICALM	0.7218111470231164	braak
CD163:TGFB1->AIF1:TGFBR1_TGFBR2	-0.0058798116517269	0.0101320834601173	-0.580316148684671	0.561701439354668	CD163	TGFB1	AIF1	TGFBR1_TGFBR2	TGFB1->TGFBR1_TGFBR2	CD163->AIF1	0.9058280015927728	braak
HIF1A:TGFB1->CCL3:TGFBR1_TGFBR2	-0.0058804068238227	0.0033494810933258	-1.75561726129458	0.0791537828614802	HIF1A	TGFB1	CCL3	TGFBR1_TGFBR2	TGFB1->TGFBR1_TGFBR2	HIF1A->CCL3	0.5819843630683275	braak
HSPA1A:ADAM10->CD163:AXL	-0.0058807671954115	0.0077135625830202	-0.762393139631325	0.445825399527274	HSPA1A	ADAM10	CD163	AXL	ADAM10->AXL	HSPA1A->CD163	0.9014480865259688	braak
HSPA1A:ACTR2->HSPA1A:LDLR	-0.0058812613994823	0.0040228588436823	-1.46196066727982	0.14375198857431	HSPA1A	ACTR2	HSPA1A	LDLR	ACTR2->LDLR	HSPA1A->HSPA1A	0.891589581590194	braak
HIF1A:ADAM9->HSPA1A:ITGAV	-0.0058816603150115	0.008224543410566	-0.715135177893944	0.474525518824755	HIF1A	ADAM9	HSPA1A	ITGAV	ADAM9->ITGAV	HIF1A->HSPA1A	0.9029325617097324	braak
FRMD4A:TGFB1->IFI44L:ITGB5	-0.0058824229880687	0.0037511587170385	-1.56816158200653	0.116843427723666	FRMD4A	TGFB1	IFI44L	ITGB5	TGFB1->ITGB5	FRMD4A->IFI44L	0.6469544151035005	braak
FRMD4A:NECTIN3->TMEM163:NECTIN1	-0.0058828421309761	0.0042005468064423	-1.40049436467503	0.16136532975197	FRMD4A	NECTIN3	TMEM163	NECTIN1	NECTIN3->NECTIN1	FRMD4A->TMEM163	0.673715565930548	braak
FRMD4A:LGALS9->FRMD4A:LRP1	-0.0058845547587814	0.0050213796815963	-1.17189998206045	0.241237214278473	FRMD4A	LGALS9	FRMD4A	LRP1	LGALS9->LRP1	FRMD4A->FRMD4A	0.7145983163057569	braak
ERN1:GNAS->CD163:TSHR	-0.0058873006491914	0.003388833689316	-1.73726455439592	0.0823404850131922	ERN1	GNAS	CD163	TSHR	GNAS->TSHR	ERN1->CD163	0.6279203194458105	braak
MKI67:HMGB1->IFI44L:HAVCR2	-0.0058882694175189	0.0041976608631253	-1.40275015288749	0.160691356041803	MKI67	HMGB1	IFI44L	HAVCR2	HMGB1->HAVCR2	MKI67->IFI44L	0.5593366671053492	braak
HSPA1A:CCL4->TMEM163:CCR5	-0.0058882998477106	0.0038077127598289	-1.54641387602334	0.122004645092112	HSPA1A	CCL4	TMEM163	CCR5	CCL4->CCR5	HSPA1A->TMEM163	0.8026345653640437	braak
HSPA1A:HSPG2->CD163:DAG1	-0.005890194284777	0.0040793442712525	-1.44390713141956	0.148765100350124	HSPA1A	HSPG2	CD163	DAG1	HSPG2->DAG1	HSPA1A->CD163	0.9014480865259688	braak
FRMD4A:CD14->MKI67:ITGB2	-0.0058905356244976	0.0019123002346557	-3.08034037634161	0.0020676415210037	FRMD4A	CD14	MKI67	ITGB2	CD14->ITGB2	FRMD4A->MKI67	0.3804460398646808	braak
HIF1A:TNF->CD163:TNFRSF21	-0.0058905447264191	0.0046404377150497	-1.26939420117959	0.204300503359622	HIF1A	TNF	CD163	TNFRSF21	TNF->TNFRSF21	HIF1A->CD163	0.7000045996599265	braak
CD163:ADAM9->AIF1:ITGB5	-0.0058905769389183	0.0051907474864688	-1.13482248062997	0.256449705036745	CD163	ADAM9	AIF1	ITGB5	ADAM9->ITGB5	CD163->AIF1	0.7712442656810385	braak
HSPA1A:C1QB->CD163:LRP1	-0.0058929383548485	0.0051237585001199	-1.15012023980259	0.250094351225616	HSPA1A	C1QB	CD163	LRP1	C1QB->LRP1	HSPA1A->CD163	0.9014480865259688	braak
CD163:CALM3->HIST:PDE1B	-0.0058955877960646	0.0029059839223241	-2.0287750908647	0.0424812035052955	CD163	CALM3	HIST	PDE1B	CALM3->PDE1B	CD163->HIST	0.6125934842364112	braak
HIST:IL1B->PICALM:SIGIRR	-0.0058977617162863	0.0105895483892203	-0.556941759885625	0.577567221542362	HIST	IL1B	PICALM	SIGIRR	IL1B->SIGIRR	HIST->PICALM	0.8729112293875377	braak
GPNMB:HSP90B1->AIF1:LRP1	-0.0059012457031644	0.0071913659710448	-0.820601500038391	0.41187329298123	GPNMB	HSP90B1	AIF1	LRP1	HSP90B1->LRP1	GPNMB->AIF1	0.890918016832232	braak
AIF1:TNFSF10->ERN1:TNFRSF10D	-0.0059024376457598	0.0087233699194978	-0.676623564084691	0.498644824342672	AIF1	TNFSF10	ERN1	TNFRSF10D	TNFSF10->TNFRSF10D	AIF1->ERN1	0.9667073632556424	braak
CCL3:TGFB3->FRMD4A:ACVR1_TGFBR1_TGFBR2	-0.0059028460220971	0.0072107149369057	-0.818621464549273	0.413002416710554	CCL3	TGFB3	FRMD4A	ACVR1_TGFBR1_TGFBR2	TGFB3->ACVR1_TGFBR1_TGFBR2	CCL3->FRMD4A	0.7582568029196922	braak
CCL3:TGFB3->FRMD4A:ACVR1_TGFBR2	-0.0059028460220971	0.0072107149369057	-0.818621464549273	0.413002416710554	CCL3	TGFB3	FRMD4A	ACVR1_TGFBR2	TGFB3->ACVR1_TGFBR2	CCL3->FRMD4A	0.7582568029196922	braak
ERN1:WNT5A->CCL3:ANTXR1	-0.0059031606909895	0.0036994125689514	-1.59570217729535	0.110555302298869	ERN1	WNT5A	CCL3	ANTXR1	WNT5A->ANTXR1	ERN1->CCL3	0.999999999932702	braak
TMEM163:ADAM9->HIST:ITGB1	-0.0059048876907033	0.0064134391376024	-0.920705344513618	0.357204285108644	TMEM163	ADAM9	HIST	ITGB1	ADAM9->ITGB1	TMEM163->HIST	0.9670443965695226	braak
IFI44L:ADAM9->CCL3:ITGAV	-0.0059077041740836	0.0046375773573624	-1.27387722486285	0.20270693107053	IFI44L	ADAM9	CCL3	ITGAV	ADAM9->ITGAV	IFI44L->CCL3	0.5946069978068881	braak
HIST:LGALS9->PICALM:LRP1	-0.0059083050154688	0.0042573716850521	-1.38778228741766	0.165203349993391	HIST	LGALS9	PICALM	LRP1	LGALS9->LRP1	HIST->PICALM	0.6749463413879384	braak
ERN1:SLIT2->GPNMB:PLXNA1	-0.0059087479923639	0.0133561753808818	-0.442398203367543	0.658201078894616	ERN1	SLIT2	GPNMB	PLXNA1	SLIT2->PLXNA1	ERN1->GPNMB	0.9512058826551238	braak
CCL3:ADAM10->PICALM:NOTCH2	-0.0059108951708231	0.0045586253626201	-1.29663982026061	0.194755144562218	CCL3	ADAM10	PICALM	NOTCH2	ADAM10->NOTCH2	CCL3->PICALM	0.603856187873386	braak
IFI44L:HSP90B1->IFI44L:TLR2	-0.0059112434856049	0.0132340359216239	-0.446669747657721	0.65511352785779	IFI44L	HSP90B1	IFI44L	TLR2	HSP90B1->TLR2	IFI44L->IFI44L	0.933083932114519	braak
ERN1:C3->PICALM:CD81	-0.0059113684976503	0.0027861470485291	-2.12170010939337	0.0338629294415078	ERN1	C3	PICALM	CD81	C3->CD81	ERN1->PICALM	0.4462902700044714	braak
CD163:CALM1->IFI44L:KCNQ3	-0.0059137929027537	0.0160152272375015	-0.369260630214848	0.711933467651491	CD163	CALM1	IFI44L	KCNQ3	CALM1->KCNQ3	CD163->IFI44L	0.9844838839489164	braak
HIF1A:HLA-DRA->CCL3:CD4	-0.0059138258358149	0.0030817034301583	-1.91901199120614	0.0549828163083123	HIF1A	HLA-DRA	CCL3	CD4	HLA-DRA->CD4	HIF1A->CCL3	0.5819843630683275	braak
HSPA1A:LGALS3BP->HIF1A:CD33	-0.0059138628846014	0.0046641312643568	-1.26794520767351	0.204817518289432	HSPA1A	LGALS3BP	HIF1A	CD33	LGALS3BP->CD33	HSPA1A->HIF1A	0.9444996054190036	braak
HIST:C3->CCL3:CD46	-0.0059156334677356	0.0050106122834625	-1.1806208768657	0.237753366341682	HIST	C3	CCL3	CD46	C3->CD46	HIST->CCL3	0.8591715805053837	braak
PICALM:ANGPTL1->FRMD4A:LILRB3	-0.0059162793867322	0.0019148544210599	-3.08967581120725	0.002003750761291	PICALM	ANGPTL1	FRMD4A	LILRB3	ANGPTL1->LILRB3	PICALM->FRMD4A	0.1209764522129441	braak
CCL3:FADD->HIF1A:ABCA1	-0.0059207521813828	0.0058582178902017	-1.01067462705436	0.312172184854293	CCL3	FADD	HIF1A	ABCA1	FADD->ABCA1	CCL3->HIF1A	0.747802463160808	braak
AIF1:TGFB1->CCL3:ITGB1	-0.0059212334857632	0.0028033579447926	-2.11219316347462	0.0346698846695049	AIF1	TGFB1	CCL3	ITGB1	TGFB1->ITGB1	AIF1->CCL3	0.3775763704765397	braak
CD163:VEGFA->CD163:NRP1	-0.0059246007559562	0.0033739700455555	-1.7559731343082	0.0790929959658134	CD163	VEGFA	CD163	NRP1	VEGFA->NRP1	CD163->CD163	0.6882608069813666	braak
HIF1A:PLAU->CCL3:LRP1	-0.0059252736816586	0.0056507725913835	-1.04857762117232	0.294372560096919	HIF1A	PLAU	CCL3	LRP1	PLAU->LRP1	HIF1A->CCL3	0.7633457534947905	braak
TMEM163:JAG1->CCL3:NOTCH1	-0.0059256160450024	0.0084662717952689	-0.69990855340999	0.483984415388804	TMEM163	JAG1	CCL3	NOTCH1	JAG1->NOTCH1	TMEM163->CCL3	0.8580467218567377	braak
FRMD4A:GNAI2->PICALM:ADCY9	-0.0059269959331202	0.0022645126767496	-2.61733837658506	0.0088618444283839	FRMD4A	GNAI2	PICALM	ADCY9	GNAI2->ADCY9	FRMD4A->PICALM	0.2007400411820875	braak
CD163:HLA-B->AIF1:CANX	-0.005927554528836	0.0036834652150844	-1.60923320371308	0.107565358591245	CD163	HLA-B	AIF1	CANX	HLA-B->CANX	CD163->AIF1	0.7529662303169544	braak
HSPA1A:WNT5A->CD163:FZD2	-0.0059282102376712	0.0084008632431635	-0.705666794718444	0.480395375269724	HSPA1A	WNT5A	CD163	FZD2	WNT5A->FZD2	HSPA1A->CD163	0.903781528643795	braak
IFI44L:TNF->PICALM:VSIR	-0.0059287092912402	0.0061077807342877	-0.97068142246131	0.331706945741589	IFI44L	TNF	PICALM	VSIR	TNF->VSIR	IFI44L->PICALM	0.8925372109651717	braak
FRMD4A:HSP90B1->HIST:LRP1	-0.0059291729859658	0.0065846061671687	-0.900459774728688	0.36787562277165	FRMD4A	HSP90B1	HIST	LRP1	HSP90B1->LRP1	FRMD4A->HIST	0.8867650296765812	braak
GPNMB:ADAM17->ERN1:RHBDF2	-0.0059300954748653	0.0031385351025995	-1.88944691743406	0.0588319692209446	GPNMB	ADAM17	ERN1	RHBDF2	ADAM17->RHBDF2	GPNMB->ERN1	0.7669622739701113	braak
CCL3:CD14->AIF1:TLR1	-0.005930531183279	0.0035931755134234	-1.65049860802059	0.0988409977865224	CCL3	CD14	AIF1	TLR1	CD14->TLR1	CCL3->AIF1	0.4996961554763077	braak
CD163:LGALS9->AIF1:PTPRC	-0.00593127411004	0.0070183568651085	-0.845108652073127	0.398050178040853	CD163	LGALS9	AIF1	PTPRC	LGALS9->PTPRC	CD163->AIF1	0.846380378571077	braak
FRMD4A:ADAM9->PICALM:ITGA6	-0.0059324317617845	0.002375008688977	-2.49785686651098	0.0124946631989701	FRMD4A	ADAM9	PICALM	ITGA6	ADAM9->ITGA6	FRMD4A->PICALM	0.2265317729897032	braak
PICALM:C3->CCL3:CD81	-0.0059350236733509	0.0092403192071701	-0.642296390447805	0.520680757482027	PICALM	C3	CCL3	CD81	C3->CD81	PICALM->CCL3	0.8663753429735739	braak
AIF1:HLA-C->GPNMB:LILRB1	-0.005937013329208	0.0037611320631788	-1.57851764561283	0.114446737591236	AIF1	HLA-C	GPNMB	LILRB1	HLA-C->LILRB1	AIF1->GPNMB	0.9620581995656264	braak
CCL3:WNT5A->IFI44L:ADRB2	-0.0059379027152071	0.0058661975385896	-1.01222345073547	0.311431226014515	CCL3	WNT5A	IFI44L	ADRB2	WNT5A->ADRB2	CCL3->IFI44L	0.792641046450261	braak
HIF1A:SDC2->HIF1A:PTPRJ	-0.0059391858322631	0.0050151586607799	-1.18424684720532	0.236315362574823	HIF1A	SDC2	HIF1A	PTPRJ	SDC2->PTPRJ	HIF1A->HIF1A	0.7439627856423737	braak
FRMD4A:SPTAN1->CD163:PTPRA	-0.0059406120735866	0.0036824732335919	-1.61321256035095	0.106698335552764	FRMD4A	SPTAN1	CD163	PTPRA	SPTAN1->PTPRA	FRMD4A->CD163	0.733610131267188	braak
CD163:COPA->CD163:P2RY6	-0.0059411123422984	0.0026436311795064	-2.24733025860578	0.0246189284594599	CD163	COPA	CD163	P2RY6	COPA->P2RY6	CD163->CD163	0.4362505805039876	braak
CCL3:S100A8->FRMD4A:ITGB2	-0.0059412417151596	0.0195909352491834	-0.303264833433986	0.761688043841974	CCL3	S100A8	FRMD4A	ITGB2	S100A8->ITGB2	CCL3->FRMD4A	0.9216371970877284	braak
CD163:PDGFB->CD163:ITGAV	-0.0059420079266376	0.0066201961458018	-0.897557684964626	0.369421406914868	CD163	PDGFB	CD163	ITGAV	PDGFB->ITGAV	CD163->CD163	0.9141168575329504	braak
CCL3:B2M->GPNMB:TFRC	-0.0059423785078028	0.004693260701085	-1.26615137881197	0.205458890963635	CCL3	B2M	GPNMB	TFRC	B2M->TFRC	CCL3->GPNMB	0.9464859990375304	braak
CCL3:IL16->HIF1A:CCR5	-0.0059430718955102	0.0105949149263716	-0.560936254496717	0.574840993868436	CCL3	IL16	HIF1A	CCR5	IL16->CCR5	CCL3->HIF1A	0.8676531542627877	braak
HSPA1A:HLA-DRA->CD163:CD4	-0.0059431257623993	0.0045090341446793	-1.31804851586947	0.187487407452168	HSPA1A	HLA-DRA	CD163	CD4	HLA-DRA->CD4	HSPA1A->CD163	0.9014480865259688	braak
MKI67:APP->ERN1:TNFRSF21	-0.0059440881713432	0.004595210322648	-1.29353995877992	0.195824373141362	MKI67	APP	ERN1	TNFRSF21	APP->TNFRSF21	MKI67->ERN1	0.9914705276979838	braak
ERN1:SPP1->TMEM163:ITGAV_ITGB1	-0.0059473938176125	0.0019971794082617	-2.97789662411396	0.0029023385688053	ERN1	SPP1	TMEM163	ITGAV_ITGB1	SPP1->ITGAV_ITGB1	ERN1->TMEM163	0.2940704200991264	braak
HIST:GNAI2->FRMD4A:OPRM1	-0.0059501656426928	0.0062996360969536	-0.944525294972234	0.344901282032265	HIST	GNAI2	FRMD4A	OPRM1	GNAI2->OPRM1	HIST->FRMD4A	0.9782563026797528	braak
CCL3:GAS6->AIF1:MERTK	-0.0059512742318145	0.0049055054795963	-1.21318266926167	0.225059988638536	CCL3	GAS6	AIF1	MERTK	GAS6->MERTK	CCL3->AIF1	0.7699420663949915	braak
HIST:LGALS9->CD163:LRP1	-0.0059515829094176	0.0046376959725543	-1.28330596585865	0.199384903395113	HIST	LGALS9	CD163	LRP1	LGALS9->LRP1	HIST->CD163	0.8403263935574704	braak
AIF1:HLA-B->CD163:CANX	-0.0059543018435942	0.0037001773010086	-1.60919365727991	0.1075740028919	AIF1	HLA-B	CD163	CANX	HLA-B->CANX	AIF1->CD163	0.9306205329361366	braak
CD163:LRPAP1->CD163:LRP1	-0.0059550710001832	0.0072724946954372	-0.818848448788752	0.41287288499389	CD163	LRPAP1	CD163	LRP1	LRPAP1->LRP1	CD163->CD163	0.9492569514563236	braak
TMEM163:CALR->HIST:LRP1	-0.0059578895987652	0.003266866800261	-1.82373202307765	0.0681925950847336	TMEM163	CALR	HIST	LRP1	CALR->LRP1	TMEM163->HIST	0.9670443965695226	braak
IFI44L:ADAM17->IFI44L:IL6R	-0.005958436685133	0.0048841127707596	-1.21996296252725	0.222478915611989	IFI44L	ADAM17	IFI44L	IL6R	ADAM17->IL6R	IFI44L->IFI44L	0.870964403518933	braak
CCL3:LIN7C->HIF1A:ABCA1	-0.0059638318343321	0.0058888666553328	-1.01272998411867	0.311189151805723	CCL3	LIN7C	HIF1A	ABCA1	LIN7C->ABCA1	CCL3->HIF1A	0.747802463160808	braak
CCL3:PDGFC->CCL3:PDGFRA	-0.0059691791694511	0.005905984223426	-1.01070015489957	0.312159962898718	CCL3	PDGFC	CCL3	PDGFRA	PDGFC->PDGFRA	CCL3->CCL3	0.7156441653314981	braak
HIF1A:CD28->CD163:CD86	-0.0059701379098619	0.0051616547654836	-1.15663254927175	0.247422518027903	HIF1A	CD28	CD163	CD86	CD28->CD86	HIF1A->CD163	0.739998365478794	braak
CD163:CD86->HIF1A:CD28	-0.0059701379098619	0.0051616547654836	-1.15663254927175	0.247422518027903	CD163	CD86	HIF1A	CD28	CD86->CD28	CD163->HIF1A	0.7042631915668978	braak
HIST:APOE->MKI67:SORL1	-0.0059710805512071	0.0174721889944484	-0.34174770849287	0.732540765172211	HIST	APOE	MKI67	SORL1	APOE->SORL1	HIST->MKI67	0.9748987795202312	braak
CCL3:CALM1->PICALM:KCNQ1	-0.0059726651861844	0.006455593323929	-0.925192292402528	0.35486589202881	CCL3	CALM1	PICALM	KCNQ1	CALM1->KCNQ1	CCL3->PICALM	0.7445977838520876	braak
CCL3:MAML2->PICALM:NOTCH1	-0.0059733217363109	0.0029893357055841	-1.99821041348842	0.0456938530418169	CCL3	MAML2	PICALM	NOTCH1	MAML2->NOTCH1	CCL3->PICALM	0.4571423265380457	braak
HIST:B2M->HIF1A:HFE	-0.0059747898392293	0.0041330513651802	-1.44561228770716	0.148285978226785	HIST	B2M	HIF1A	HFE	B2M->HFE	HIST->HIF1A	0.6525302649431254	braak
CD163:PTPN6->PICALM:CD300LF	-0.005975465552417	0.0026733689271907	-2.23518179314527	0.0254054162840546	CD163	PTPN6	PICALM	CD300LF	PTPN6->CD300LF	CD163->PICALM	0.2930917537160445	braak
MKI67:LGALS9->CCL3:SLC1A5	-0.0059762852004401	0.007672100440416	-0.778963368226714	0.436001293702643	MKI67	LGALS9	CCL3	SLC1A5	LGALS9->SLC1A5	MKI67->CCL3	0.999999999990423	braak
CD163:VEGFA->CD163:ITGA9	-0.0059771847050219	0.0030985006455729	-1.92905711140065	0.053723772571818	CD163	VEGFA	CD163	ITGA9	VEGFA->ITGA9	CD163->CD163	0.6271428145118346	braak
MKI67:TGFB1->IFI44L:TGFBR1_TGFBR2	-0.0059773362276829	0.0048087330842042	-1.24301684518889	0.213861626087248	MKI67	TGFB1	IFI44L	TGFBR1_TGFBR2	TGFB1->TGFBR1_TGFBR2	MKI67->IFI44L	0.5593366671053492	braak
AIF1:LRPAP1->TMEM163:LRP1	-0.0059783416602549	0.0059288288211317	-1.00835120065311	0.313285891177731	AIF1	LRPAP1	TMEM163	LRP1	LRPAP1->LRP1	AIF1->TMEM163	0.8123337589917661	braak
IFI44L:ADAM10->MKI67:AXL	-0.0059783587871218	0.0023704017479293	-2.52208672742678	0.0116660941712916	IFI44L	ADAM10	MKI67	AXL	ADAM10->AXL	IFI44L->MKI67	0.3612105015523552	braak
TMEM163:CD14->FRMD4A:RIPK1	-0.0059786516112271	0.0027871254677524	-2.14509597088513	0.0319451745235097	TMEM163	CD14	FRMD4A	RIPK1	CD14->RIPK1	TMEM163->FRMD4A	0.4875075886730763	braak
HIST:APOE->CCL3:ABCA1	-0.0059788398696997	0.0032373866109929	-1.84681058771228	0.0647745968491158	HIST	APOE	CCL3	ABCA1	APOE->ABCA1	HIST->CCL3	0.6458949890140931	braak
IFI44L:PROS1->MKI67:MERTK	-0.0059796143486438	0.0023230320265417	-2.57405592360493	0.0100514025216728	IFI44L	PROS1	MKI67	MERTK	PROS1->MERTK	IFI44L->MKI67	0.3612105015523552	braak
MKI67:DLK2->GPNMB:NOTCH1	-0.0059799528261184	0.0054682942741459	-1.09356821822696	0.274144394487686	MKI67	DLK2	GPNMB	NOTCH1	DLK2->NOTCH1	MKI67->GPNMB	0.8487731951561099	braak
FRMD4A:HMGB1->ERN1:TLR2	-0.0059804500781213	0.0023963254072552	-2.49567527849708	0.012571762761939	FRMD4A	HMGB1	ERN1	TLR2	HMGB1->TLR2	FRMD4A->ERN1	0.5518956530016546	braak
IFI44L:SIRPB2->CCL3:CD47	-0.0059815110559886	0.0075639785928164	-0.790788998486762	0.429067130869325	IFI44L	SIRPB2	CCL3	CD47	SIRPB2->CD47	IFI44L->CCL3	0.8067928956517222	braak
GPNMB:TGFB1->AIF1:CXCR4	-0.0059820152652343	0.0085777967537962	-0.697383656541749	0.485562726785105	GPNMB	TGFB1	AIF1	CXCR4	TGFB1->CXCR4	GPNMB->AIF1	0.9079628224436922	braak
MKI67:CALM3->AIF1:KCNQ3	-0.0059838006978482	0.0040443755880567	-1.47953635056021	0.138997023533138	MKI67	CALM3	AIF1	KCNQ3	CALM3->KCNQ3	MKI67->AIF1	0.5316026514074401	braak
CCL3:APP->PICALM:APLP2	-0.0059864294333515	0.0028073752501846	-2.13239374855849	0.0329744908825104	CCL3	APP	PICALM	APLP2	APP->APLP2	CCL3->PICALM	0.4571423265380457	braak
FRMD4A:HLA-B->TMEM163:LILRB1	-0.0059872872749388	0.0046621164799489	-1.28424231798781	0.199057182518749	FRMD4A	HLA-B	TMEM163	LILRB1	HLA-B->LILRB1	FRMD4A->TMEM163	0.6952183684669005	braak
PICALM:C1QB->TMEM163:LRP1	-0.0059879373148237	0.016187922510653	-0.369901530655534	0.711455860912934	PICALM	C1QB	TMEM163	LRP1	C1QB->LRP1	PICALM->TMEM163	0.9874326608538486	braak
ERN1:C3->ERN1:LRP1	-0.0059879462943978	0.0048329365745075	-1.23898714623789	0.21535025828056	ERN1	C3	ERN1	LRP1	C3->LRP1	ERN1->ERN1	0.9388881339214508	braak
TMEM163:A2M->HSPA1A:LRP1	-0.0059883377387739	0.0054922447403136	-1.09032609104598	0.275569525986106	TMEM163	A2M	HSPA1A	LRP1	A2M->LRP1	TMEM163->HSPA1A	0.8758493933557298	braak
FRMD4A:IL1B->HIF1A:ADRB2	-0.0059900032550227	0.0106032986347665	-0.564918848497058	0.572128962741061	FRMD4A	IL1B	HIF1A	ADRB2	IL1B->ADRB2	FRMD4A->HIF1A	0.8854700452725915	braak
MKI67:C1QB->GPNMB:LRP1	-0.0059920248645021	0.01039065974665	-0.576674148764622	0.5641595989069	MKI67	C1QB	GPNMB	LRP1	C1QB->LRP1	MKI67->GPNMB	0.905934022799926	braak
MKI67:HLA-B->TMEM163:LILRB1	-0.0059933364346683	0.0055242631609527	-1.08491146421683	0.277960869940391	MKI67	HLA-B	TMEM163	LILRB1	HLA-B->LILRB1	MKI67->TMEM163	0.8996791585003251	braak
AIF1:HMGB1->FRMD4A:HAVCR2	-0.0059936111265562	0.0061271361537183	-0.978207595879678	0.327971660401238	AIF1	HMGB1	FRMD4A	HAVCR2	HMGB1->HAVCR2	AIF1->FRMD4A	0.7292075195546271	braak
HSPA1A:ADAM9->GPNMB:ITGAV	-0.0059946217914269	0.0131064517241996	-0.457379458420355	0.647398326371098	HSPA1A	ADAM9	GPNMB	ITGAV	ADAM9->ITGAV	HSPA1A->GPNMB	0.999999999926149	braak
CCL3:JAM3->ERN1:ITGB1	-0.0059950238795893	0.0048332730917717	-1.24036522781952	0.214840336257414	CCL3	JAM3	ERN1	ITGB1	JAM3->ITGB1	CCL3->ERN1	0.999999999959144	braak
PICALM:HLA-DRA->CCL3:CD4	-0.0059964551508369	0.0024118165722614	-2.48628159363482	0.0129085777959849	PICALM	HLA-DRA	CCL3	CD4	HLA-DRA->CD4	PICALM->CCL3	0.3850119823296834	braak
PICALM:C3->ERN1:CD81	-0.005997189279282	0.0032087550732671	-1.86900811758613	0.0616216850175134	PICALM	C3	ERN1	CD81	C3->CD81	PICALM->ERN1	0.7090487248184907	braak
CCL3:HLA-A->CCL3:LILRB1	-0.0059983211348102	0.002870697332532	-2.0894996720255	0.0366627674425315	CCL3	HLA-A	CCL3	LILRB1	HLA-A->LILRB1	CCL3->CCL3	0.3293770048061264	braak
FRMD4A:FADD->HIST:ABCA1	-0.0059987513023541	0.0060771901201806	-0.98709291362038	0.323597091425802	FRMD4A	FADD	HIST	ABCA1	FADD->ABCA1	FRMD4A->HIST	0.8867650296765812	braak
GPNMB:GAS6->ERN1:MERTK	-0.0060006401788305	0.0033840977163998	-1.7731876209574	0.0761976226116521	GPNMB	GAS6	ERN1	MERTK	GAS6->MERTK	GPNMB->ERN1	0.7669622739701113	braak
FRMD4A:APP->AIF1:APLP2	-0.0060008756368106	0.004572918622236	-1.31226381498046	0.189431136756643	FRMD4A	APP	AIF1	APLP2	APP->APLP2	FRMD4A->AIF1	0.52815221955484	braak
MKI67:S100A8->ERN1:CD69	-0.0060009299544528	0.0401910602422965	-0.149310068415104	0.881308970883419	MKI67	S100A8	ERN1	CD69	S100A8->CD69	MKI67->ERN1	0.9914705276979838	braak
FRMD4A:A2M->HIF1A:LRP1	-0.0060012473474107	0.0183804097515597	-0.326502370106385	0.744044296384189	FRMD4A	A2M	HIF1A	LRP1	A2M->LRP1	FRMD4A->HIF1A	0.926938337898524	braak
TMEM163:TGFB1->FRMD4A:ENG	-0.0060013520404488	0.0032531153465438	-1.84480149061567	0.0650664205277333	TMEM163	TGFB1	FRMD4A	ENG	TGFB1->ENG	TMEM163->FRMD4A	0.4875075886730763	braak
MKI67:HLA-DRA->MKI67:CD4	-0.006002095256376	0.0035269899962895	-1.70176134967504	0.0888001145843466	MKI67	HLA-DRA	MKI67	CD4	HLA-DRA->CD4	MKI67->MKI67	0.8567675402291701	braak
MKI67:SELPLG->CCL3:ITGAM	-0.0060030381194067	0.0085403360451107	-0.702904205138794	0.482115450361234	MKI67	SELPLG	CCL3	ITGAM	SELPLG->ITGAM	MKI67->CCL3	0.999999999990423	braak
CCL3:SDC2->PICALM:PTPRJ	-0.0060034322061615	0.0039479408767517	-1.52064896450551	0.128347952290026	CCL3	SDC2	PICALM	PTPRJ	SDC2->PTPRJ	CCL3->PICALM	0.525424429687294	braak
FRMD4A:GNAS->IFI44L:ADCY7	-0.0060046409724648	0.0118263360218021	-0.507734683116994	0.611639421768054	FRMD4A	GNAS	IFI44L	ADCY7	GNAS->ADCY7	FRMD4A->IFI44L	0.9246888314511518	braak
HIF1A:GSTP1->CCL3:TRAF2	-0.0060048077371012	0.0057428686056433	-1.04561120050708	0.295740575929831	HIF1A	GSTP1	CCL3	TRAF2	GSTP1->TRAF2	HIF1A->CCL3	0.7633457534947905	braak
TMEM163:NCAM1->FRMD4A:PTPRA	-0.0060051525689798	0.0034777004459605	-1.72675958217018	0.0842108500728966	TMEM163	NCAM1	FRMD4A	PTPRA	NCAM1->PTPRA	TMEM163->FRMD4A	0.4977058486062791	braak
HSPA1A:COL9A2->CCL3:CD44	-0.0060068322006582	0.0085292559456408	-0.704262158263431	0.481269527858267	HSPA1A	COL9A2	CCL3	CD44	COL9A2->CD44	HSPA1A->CCL3	0.8995364993423609	braak
IFI44L:HLA-DQA2->AIF1:CD4	-0.0060069930456458	0.0054884979884838	-1.09446939003165	0.273749165226821	IFI44L	HLA-DQA2	AIF1	CD4	HLA-DQA2->CD4	IFI44L->AIF1	0.8903041474089861	braak
FRMD4A:PLAT->HSPA1A:LRP1	-0.0060069986283788	0.0029049223378975	-2.06786892372707	0.0386523503393946	FRMD4A	PLAT	HSPA1A	LRP1	PLAT->LRP1	FRMD4A->HSPA1A	0.8193597794664503	braak
HIST:TIMP2->AIF1:ITGB1	-0.0060074592377338	0.0039349106698592	-1.52670790819979	0.126833660056526	HIST	TIMP2	AIF1	ITGB1	TIMP2->ITGB1	HIST->AIF1	0.7193032227863255	braak
MKI67:ADM->PICALM:TSHR	-0.0060086784877658	0.0129365083747854	-0.464474517674131	0.642307812342564	MKI67	ADM	PICALM	TSHR	ADM->TSHR	MKI67->PICALM	0.9091001090423052	braak
CCL3:IL6->CCL3:IL6R_IL6ST	-0.0060099652286748	0.0030436996082904	-1.97455925423942	0.0483181868535372	CCL3	IL6	CCL3	IL6R_IL6ST	IL6->IL6R_IL6ST	CCL3->CCL3	0.3293770048061264	braak
PICALM:LYZ->AIF1:ITGAL	-0.0060102789776595	0.0151828786550782	-0.395858987890239	0.692209057703984	PICALM	LYZ	AIF1	ITGAL	LYZ->ITGAL	PICALM->AIF1	0.9194811044587968	braak
GPNMB:TNF->HSPA1A:TNFRSF1B	-0.0060104399842154	0.005033935508324	-1.19398430398575	0.232484107943266	GPNMB	TNF	HSPA1A	TNFRSF1B	TNF->TNFRSF1B	GPNMB->HSPA1A	0.941949866943466	braak
AIF1:HLA-DRB1->PICALM:CD4	-0.0060105067677339	0.0035078758343762	-1.71343201741426	0.0866330902185155	AIF1	HLA-DRB1	PICALM	CD4	HLA-DRB1->CD4	AIF1->PICALM	0.7381927373788069	braak
AIF1:TNF->PICALM:TRADD	-0.0060114072065354	0.0054739711631149	-1.0981802840033	0.272125773694383	AIF1	TNF	PICALM	TRADD	TNF->TRADD	AIF1->PICALM	0.8111097272934447	braak
CCL3:C3->GPNMB:CD81	-0.0060130387733895	0.006721745029912	-0.894565138462001	0.371019594527482	CCL3	C3	GPNMB	CD81	C3->CD81	CCL3->GPNMB	0.9464859990375304	braak
HSPA1A:ADAM9->IFI44L:ITGA6	-0.0060134401120717	0.0053267758569311	-1.12890804373664	0.258936627193678	HSPA1A	ADAM9	IFI44L	ITGA6	ADAM9->ITGA6	HSPA1A->IFI44L	0.8177123966565907	braak
HIF1A:MRC1->TMEM163:PTPRC	-0.0060142769352394	0.023321647031651	-0.257883884747814	0.796496522418031	HIF1A	MRC1	TMEM163	PTPRC	MRC1->PTPRC	HIF1A->TMEM163	0.9665044038157624	braak
HIST:ADAM9->IFI44L:ITGB5	-0.006014341119792	0.0038159664111944	-1.57609907208522	0.115002972873627	HIST	ADAM9	IFI44L	ITGB5	ADAM9->ITGB5	HIST->IFI44L	0.8904950651584783	braak
HSPA1A:EDA->CD163:EDA2R	-0.0060163373900461	0.0062821761834434	-0.957683645661206	0.33822230596259	HSPA1A	EDA	CD163	EDA2R	EDA->EDA2R	HSPA1A->CD163	0.9014480865259688	braak
HIST:ICAM1->HSPA1A:ITGAL_ITGB2	-0.0060164157014923	0.0054579703615186	-1.10231740060572	0.270323707103545	HIST	ICAM1	HSPA1A	ITGAL_ITGB2	ICAM1->ITGAL_ITGB2	HIST->HSPA1A	0.8825574847825108	braak
HSPA1A:ADAM9->ERN1:ITGB5	-0.0060173333911143	0.0039074744739365	-1.53995462574378	0.123571414015239	HSPA1A	ADAM9	ERN1	ITGB5	ADAM9->ITGB5	HSPA1A->ERN1	0.9025126487898706	braak
TMEM163:ADAM17->CCL3:RHBDF2	-0.0060187891758508	0.0096739717137477	-0.622163197696504	0.533834562692101	TMEM163	ADAM17	CCL3	RHBDF2	ADAM17->RHBDF2	TMEM163->CCL3	0.8709310002633889	braak
CCL3:CALR->HIST:SCARF1	-0.006020470080124	0.0059796627920773	-1.0068243460318	0.314019192855888	CCL3	CALR	HIST	SCARF1	CALR->SCARF1	CCL3->HIST	0.864317120471882	braak
AIF1:CALM1->CCL3:KCNQ1	-0.0060206053534516	0.0028405665495547	-2.11950864323015	0.034047504087398	AIF1	CALM1	CCL3	KCNQ1	CALM1->KCNQ1	AIF1->CCL3	0.3775763704765397	braak
HSPA1A:TLN1->CCL3:ITGB5	-0.0060264721151128	0.0024386879991686	-2.4711943951696	0.0134662594527315	HSPA1A	TLN1	CCL3	ITGB5	TLN1->ITGB5	HSPA1A->CCL3	0.444398237766324	braak
MKI67:PSAP->CD163:LRP1	-0.0060276704441767	0.0141797326840429	-0.425090555547634	0.670770662488982	MKI67	PSAP	CD163	LRP1	PSAP->LRP1	MKI67->CD163	0.9623868080467776	braak
AIF1:COPA->PICALM:CD74	-0.0060281379893241	0.0126341348786941	-0.477131045948374	0.633268808501158	AIF1	COPA	PICALM	CD74	COPA->CD74	AIF1->PICALM	0.9134189386796224	braak
AIF1:APP->PICALM:CD74	-0.0060281918734253	0.0054231974877788	-1.11155676831056	0.26632876915277	AIF1	APP	PICALM	CD74	APP->CD74	AIF1->PICALM	0.8111097272934447	braak
CCL3:APOE->FRMD4A:ABCA1	-0.0060286272357439	0.0024916773009578	-2.41950562114385	0.0155416205241888	CCL3	APOE	FRMD4A	ABCA1	APOE->ABCA1	CCL3->FRMD4A	0.2914936599022624	braak
HSPA1A:B2M->MKI67:LILRB1	-0.0060301507007496	0.0052949125810659	-1.13885746146458	0.254762610504415	HSPA1A	B2M	MKI67	LILRB1	B2M->LILRB1	HSPA1A->MKI67	0.7716113668564634	braak
MKI67:C1QB->HSPA1A:C1QBP	-0.0060308232873082	0.0065808670082493	-0.916417742487183	0.35944783297446	MKI67	C1QB	HSPA1A	C1QBP	C1QB->C1QBP	MKI67->HSPA1A	0.8674752234555791	braak
HSPA1A:MFNG->CCL3:NOTCH2	-0.006030995970457	0.0043723205660775	-1.37935814158922	0.167784358372726	HSPA1A	MFNG	CCL3	NOTCH2	MFNG->NOTCH2	HSPA1A->CCL3	0.6499927618843873	braak
CCL3:SPP1->GPNMB:CD44	-0.0060310672324054	0.0039018384013284	-1.54569887629176	0.122177308777116	CCL3	SPP1	GPNMB	CD44	SPP1->CD44	CCL3->GPNMB	0.9464859990375304	braak
TMEM163:CD59->PICALM:STAB1	-0.0060313843713327	0.0078683173620868	-0.76654055673895	0.443354729635072	TMEM163	CD59	PICALM	STAB1	CD59->STAB1	TMEM163->PICALM	0.9728693069644666	braak
TMEM163:APP->CCL3:CD74	-0.0060333350522277	0.0091903644887067	-0.656484849936212	0.511512212245214	TMEM163	APP	CCL3	CD74	APP->CD74	TMEM163->CCL3	0.8684022674815198	braak
HIF1A:JAM3->ERN1:ITGAM_ITGB2	-0.006033692254674	0.0042499377091459	-1.41971310348608	0.15569122175066	HIF1A	JAM3	ERN1	ITGAM_ITGB2	JAM3->ITGAM_ITGB2	HIF1A->ERN1	0.759312225472645	braak
CCL3:BMP8B->GPNMB:ACVR1_BMPR2	-0.0060389809323692	0.0052178721877604	-1.1573646718551	0.247123401349504	CCL3	BMP8B	GPNMB	ACVR1_BMPR2	BMP8B->ACVR1_BMPR2	CCL3->GPNMB	0.9464859990375304	braak
CCL3:CALR->CCL3:ITGAV	-0.0060395787620533	0.0037647026063682	-1.6042645046748	0.108655761617792	CCL3	CALR	CCL3	ITGAV	CALR->ITGAV	CCL3->CCL3	0.4886294605297155	braak
CCL3:ADAM10->AIF1:AXL	-0.0060399308064412	0.0036593144016205	-1.65056350549341	0.0988277359437636	CCL3	ADAM10	AIF1	AXL	ADAM10->AXL	CCL3->AIF1	0.4996961554763077	braak
HIF1A:COL4A2->HSPA1A:CD93	-0.006040129118332	0.0058716457963272	-1.02869439469767	0.303623304753658	HIF1A	COL4A2	HSPA1A	CD93	COL4A2->CD93	HIF1A->HSPA1A	0.898781433166457	braak
ERN1:TNFSF10->CCL3:RIPK1	-0.0060401975827811	0.0066076295737307	-0.914124727390066	0.36065131071553	ERN1	TNFSF10	CCL3	RIPK1	TNFSF10->RIPK1	ERN1->CCL3	0.999999999932702	braak
ERN1:ADAM10->ERN1:TSPAN14	-0.0060404736479598	0.0024456783205879	-2.46985615283523	0.0135167392804112	ERN1	ADAM10	ERN1	TSPAN14	ADAM10->TSPAN14	ERN1->ERN1	0.812092980996405	braak
CD163:F11R->CCL3:ITGAL_ITGB2	-0.0060405668870161	0.012965607149019	-0.465891555836101	0.641293125693372	CD163	F11R	CCL3	ITGAL_ITGB2	F11R->ITGAL_ITGB2	CD163->CCL3	0.8555986765579926	braak
MKI67:APP->IFI44L:CD74	-0.0060409648618737	0.005903746211455	-1.02324264043608	0.306193136562493	MKI67	APP	IFI44L	CD74	APP->CD74	MKI67->IFI44L	0.6298174906252817	braak
HIF1A:LGALS9->HSPA1A:MRC2	-0.0060434734036118	0.0067624783018277	-0.893677307915121	0.371494569996766	HIF1A	LGALS9	HSPA1A	MRC2	LGALS9->MRC2	HIF1A->HSPA1A	0.898781433166457	braak
ERN1:IGF1->FRMD4A:IGF2R	-0.0060438471795879	0.0042543840329627	-1.42061627083041	0.155428345689898	ERN1	IGF1	FRMD4A	IGF2R	IGF1->IGF2R	ERN1->FRMD4A	0.6861421500311738	braak
FRMD4A:TGFB1->IFI44L:SMAD3	-0.0060464788330977	0.0042290339345709	-1.42975415346512	0.15278759167029	FRMD4A	TGFB1	IFI44L	SMAD3	TGFB1->SMAD3	FRMD4A->IFI44L	0.6709339475019016	braak
PICALM:SHBG->CD163:SLC37A1	-0.0060503983069477	0.0100443933568431	-0.602365727027773	0.546930718508983	PICALM	SHBG	CD163	SLC37A1	SHBG->SLC37A1	PICALM->CD163	0.8509713543735612	braak
ERN1:LILRB4->CCL3:LAIR1	-0.0060511324209276	0.0081340561196066	-0.743925580540528	0.456921498659661	ERN1	LILRB4	CCL3	LAIR1	LILRB4->LAIR1	ERN1->CCL3	0.999999999932702	braak
FRMD4A:PLAU->IFI44L:PLAUR	-0.0060514974275657	0.0085358334631847	-0.708952143181567	0.478354175405783	FRMD4A	PLAU	IFI44L	PLAUR	PLAU->PLAUR	FRMD4A->IFI44L	0.8959843535913292	braak
HIF1A:COL4A3->HSPA1A:GP6	-0.0060519830177597	0.0058831335372547	-1.02870060307757	0.303620386459213	HIF1A	COL4A3	HSPA1A	GP6	COL4A3->GP6	HIF1A->HSPA1A	0.898781433166457	braak
HSPA1A:C3->FRMD4A:ITGAX	-0.0060521029358971	0.0121272345467854	-0.499050538896468	0.617743780733226	HSPA1A	C3	FRMD4A	ITGAX	C3->ITGAX	HSPA1A->FRMD4A	0.9500458328139668	braak
FRMD4A:S100A9->HIST:ITGB2	-0.0060521782013291	0.0065452144021937	-0.924672261202114	0.355136412452243	FRMD4A	S100A9	HIST	ITGB2	S100A9->ITGB2	FRMD4A->HIST	0.8867650296765812	braak
PICALM:APP->AIF1:FPR2	-0.006053897224178	0.0103389370730866	-0.585543482988891	0.558182337628987	PICALM	APP	AIF1	FPR2	APP->FPR2	PICALM->AIF1	0.8976847112188026	braak
CCL3:F13A1->HSPA1A:ITGA4	-0.006054062945604	0.0041921185960219	-1.44415354836308	0.148695788088052	CCL3	F13A1	HSPA1A	ITGA4	F13A1->ITGA4	CCL3->HSPA1A	0.6719750662805561	braak
CCL3:APP->HSPA1A:LRP1	-0.0060563077096711	0.0031093492232837	-1.9477734004015	0.0514420828932646	CCL3	APP	HSPA1A	LRP1	APP->LRP1	CCL3->HSPA1A	0.4959220250121212	braak
FRMD4A:GNAS->MKI67:ADCY7	-0.0060566220925541	0.0096333914911101	-0.628711300495088	0.529538078571024	FRMD4A	GNAS	MKI67	ADCY7	GNAS->ADCY7	FRMD4A->MKI67	0.8887992442674231	braak
CCL3:CCL5->CCL3:CCR5	-0.0060569620583766	0.0130667473908899	-0.463540150978928	0.642977242061465	CCL3	CCL5	CCL3	CCR5	CCL5->CCR5	CCL3->CCL3	0.8622141929057587	braak
CCL3:COL18A1->GPNMB:ITGA3	-0.0060570279848648	0.0048389630254629	-1.25172024522452	0.210671820354256	CCL3	COL18A1	GPNMB	ITGA3	COL18A1->ITGA3	CCL3->GPNMB	0.9464859990375304	braak
ERN1:VEGFB->FRMD4A:NRP1	-0.0060578441811806	0.0033738420731805	-1.79553282275297	0.0725688480899849	ERN1	VEGFB	FRMD4A	NRP1	VEGFB->NRP1	ERN1->FRMD4A	0.4393404260816045	braak
TMEM163:GNAS->CCL3:ADCY7	-0.0060586751698308	0.0043882773207512	-1.38065001981089	0.167386595709803	TMEM163	GNAS	CCL3	ADCY7	GNAS->ADCY7	TMEM163->CCL3	0.6190283292732265	braak
CD163:CD59->HIF1A:STAB1	-0.0060589092012766	0.0088922240656931	-0.681371629472589	0.495636369754079	CD163	CD59	HIF1A	STAB1	CD59->STAB1	CD163->HIF1A	0.785937672038611	braak
IFI44L:CD59->HIST:STAB1	-0.0060602516992151	0.0066008817454552	-0.918097298650693	0.358567928985297	IFI44L	CD59	HIST	STAB1	CD59->STAB1	IFI44L->HIST	0.8689018186108824	braak
PICALM:ADAM17->CCL3:ITGB1	-0.0060606465131641	0.0035267719190873	-1.71846851801307	0.0857111919900593	PICALM	ADAM17	CCL3	ITGB1	ADAM17->ITGB1	PICALM->CCL3	0.4829456865576234	braak
CCL3:C3->FRMD4A:C3AR1	-0.0060612287947507	0.0036732773424737	-1.65008743681434	0.0989250539188407	CCL3	C3	FRMD4A	C3AR1	C3->C3AR1	CCL3->FRMD4A	0.396304989226268	braak
MKI67:ADAM17->AIF1:RHBDF2	-0.0060615253967908	0.0090617667145941	-0.668912099340263	0.503551551548595	MKI67	ADAM17	AIF1	RHBDF2	ADAM17->RHBDF2	MKI67->AIF1	0.774837185370603	braak
CD163:HLA-DPB1->AIF1:CD4	-0.0060622850716184	0.0045943625582341	-1.31950515327822	0.187000288447162	CD163	HLA-DPB1	AIF1	CD4	HLA-DPB1->CD4	CD163->AIF1	0.7712442656810385	braak
IFI44L:TNFSF13B->MKI67:TNFRSF13C	-0.006062794593457	0.0059827524288093	-1.01337881946481	0.310879252316098	IFI44L	TNFSF13B	MKI67	TNFRSF13C	TNFSF13B->TNFRSF13C	IFI44L->MKI67	0.5618181962713609	braak
ERN1:B2M->IFI44L:LILRB1	-0.0060628981241442	0.0024533724554196	-2.47125058845057	0.013464143435748	ERN1	B2M	IFI44L	LILRB1	B2M->LILRB1	ERN1->IFI44L	0.4505870852122827	braak
MKI67:S100A8->GPNMB:CD69	-0.0060636689906462	0.0053440020808606	-1.13466815672902	0.256514384182352	MKI67	S100A8	GPNMB	CD69	S100A8->CD69	MKI67->GPNMB	0.8487731951561099	braak
AIF1:CD99->CD163:PILRA	-0.0060645157684082	0.0025003932795971	-2.42542475933441	0.0152904849080064	AIF1	CD99	CD163	PILRA	CD99->PILRA	AIF1->CD163	0.6185696167329862	braak
ERN1:APP->GPNMB:CD74	-0.0060648946771139	0.0034754368896407	-1.74507403520736	0.0809719825659044	ERN1	APP	GPNMB	CD74	APP->CD74	ERN1->GPNMB	0.6339270460224234	braak
GPNMB:JAM2->MKI67:ITGA4_ITGB1	-0.0060660826929629	0.012419851374746	-0.488418299859651	0.625253582359985	GPNMB	JAM2	MKI67	ITGA4_ITGB1	JAM2->ITGA4_ITGB1	GPNMB->MKI67	0.9593306471176642	braak
CCL3:MAML2->HSPA1A:NOTCH2	-0.0060671187544583	0.008652812879335	-0.701172998776848	0.483195058314765	CCL3	MAML2	HSPA1A	NOTCH2	MAML2->NOTCH2	CCL3->HSPA1A	0.8868044823493653	braak
CCL3:VEGFA->ERN1:EPHB2	-0.0060674405427088	0.0099359000858334	-0.610658369175804	0.541425772088409	CCL3	VEGFA	ERN1	EPHB2	VEGFA->EPHB2	CCL3->ERN1	0.999999999959144	braak
HSPA1A:ADAM10->CCL3:AXL	-0.006068269772304	0.0041013969506414	-1.47956168235677	0.138990258708165	HSPA1A	ADAM10	CCL3	AXL	ADAM10->AXL	HSPA1A->CCL3	0.6499927618843873	braak
AIF1:TNF->IFI44L:NOTCH1	-0.0060687181019911	0.0064799271986558	-0.936541093123704	0.348994665233161	AIF1	TNF	IFI44L	NOTCH1	TNF->NOTCH1	AIF1->IFI44L	0.8333774701473916	braak
TMEM163:FAM3C->TMEM163:ADGRG5	-0.0060716653302768	0.0023957893106556	-2.53430687885291	0.0112670012472792	TMEM163	FAM3C	TMEM163	ADGRG5	FAM3C->ADGRG5	TMEM163->TMEM163	0.6744497373449146	braak
ERN1:PSAP->ERN1:LRP1	-0.006072293678825	0.0047723578656243	-1.27238858648138	0.203235087311111	ERN1	PSAP	ERN1	LRP1	PSAP->LRP1	ERN1->ERN1	0.9388881339214508	braak
HIST:TGFB1->TMEM163:ITGB5	-0.0060723630897482	0.0043309378689472	-1.40208963358422	0.160888482262001	HIST	TGFB1	TMEM163	ITGB5	TGFB1->ITGB5	HIST->TMEM163	0.9298614633259368	braak
CCL3:TGFB1->GPNMB:TGFBR1_TGFBR2	-0.0060738103402473	0.0059325760638687	-1.02380656815153	0.305926647441924	CCL3	TGFB1	GPNMB	TGFBR1_TGFBR2	TGFB1->TGFBR1_TGFBR2	CCL3->GPNMB	0.9464859990375304	braak
FRMD4A:C3->ERN1:CD81	-0.0060742745296396	0.0033663646381784	-1.80440183477169	0.0711683356451252	FRMD4A	C3	ERN1	CD81	C3->CD81	FRMD4A->ERN1	0.6603013763400005	braak
CCL3:SELPLG->TMEM163:SELL	-0.0060760487310419	0.0068945750604649	-0.881279655055666	0.378166475013219	CCL3	SELPLG	TMEM163	SELL	SELPLG->SELL	CCL3->TMEM163	0.8500356429749453	braak
GPNMB:TIMP1->CCL3:CD63	-0.0060782366695751	0.0121638931084975	-0.499695008445033	0.617289847726928	GPNMB	TIMP1	CCL3	CD63	TIMP1->CD63	GPNMB->CCL3	0.9530104303660396	braak
HSPA1A:ADAM10->AIF1:TSPAN14	-0.0060806515376229	0.0065078493494186	-0.934356530266967	0.350120013013347	HSPA1A	ADAM10	AIF1	TSPAN14	ADAM10->TSPAN14	HSPA1A->AIF1	0.9097857316346551	braak
CCL3:CALM1->FRMD4A:PTPRA	-0.0060819080937422	0.0040495188179621	-1.50188414158371	0.133127032880131	CCL3	CALM1	FRMD4A	PTPRA	CALM1->PTPRA	CCL3->FRMD4A	0.453099024188516	braak
GPNMB:INHBA->IFI44L:ENG	-0.0060820991260202	0.0056042496372508	-1.08526556090456	0.277804054415585	GPNMB	INHBA	IFI44L	ENG	INHBA->ENG	GPNMB->IFI44L	0.9170815446833448	braak
TMEM163:POMC->HIST:OPRM1	-0.0060827839751139	0.0057498902494123	-1.05789566604956	0.290103011278	TMEM163	POMC	HIST	OPRM1	POMC->OPRM1	TMEM163->HIST	0.9670443965695226	braak
GPNMB:ADM->GPNMB:GPR84	-0.006083946792539	0.0060164263805876	-1.01122267733039	0.31190986434179	GPNMB	ADM	GPNMB	GPR84	ADM->GPR84	GPNMB->GPNMB	0.6751466683853936	braak
CCL3:HSPA8->HIF1A:ADRB2	-0.0060853601823809	0.0075995453983171	-0.800753185016642	0.423274545978413	CCL3	HSPA8	HIF1A	ADRB2	HSPA8->ADRB2	CCL3->HIF1A	0.8041841326622005	braak
MKI67:ADAM17->TMEM163:RHBDF2	-0.006086422105467	0.0091438483857251	-0.665630252024831	0.50564746496624	MKI67	ADAM17	TMEM163	RHBDF2	ADAM17->RHBDF2	MKI67->TMEM163	0.9130799922816786	braak
GPNMB:HSP90B1->MKI67:TLR2	-0.0060873766223634	0.0089413577439327	-0.680811214213425	0.495990953275276	GPNMB	HSP90B1	MKI67	TLR2	HSP90B1->TLR2	GPNMB->MKI67	0.9556403311592918	braak
ERN1:GNAS->HSPA1A:TSHR	-0.0060882525453811	0.0025943867746629	-2.34670196627569	0.0189403981176284	ERN1	GNAS	HSPA1A	TSHR	GNAS->TSHR	ERN1->HSPA1A	0.5277092094345911	braak
AIF1:HLA-B->GPNMB:LILRB1	-0.0060884091127936	0.0054229786737525	-1.1227057082599	0.261562502855632	AIF1	HLA-B	GPNMB	LILRB1	HLA-B->LILRB1	AIF1->GPNMB	0.9620581995656264	braak
CD163:ADAM15->HSPA1A:ITGA5	-0.006089121953783	0.0119312407015316	-0.510351111515284	0.609805500797917	CD163	ADAM15	HSPA1A	ITGA5	ADAM15->ITGA5	CD163->HSPA1A	0.9586345131176384	braak
ERN1:APOE->CD163:LRP1	-0.0060895875282413	0.0028943937206106	-2.10392507587272	0.035384983206311	ERN1	APOE	CD163	LRP1	APOE->LRP1	ERN1->CD163	0.5056604472200628	braak
MKI67:PSAP->AIF1:SORT1	-0.0060900586821261	0.0088610808000909	-0.687281700677371	0.491905228098137	MKI67	PSAP	AIF1	SORT1	PSAP->SORT1	MKI67->AIF1	0.774837185370603	braak
PICALM:NAMPT->ERN1:INSR	-0.0060908984292569	0.0046982892223713	-1.29640772225229	0.194835052998784	PICALM	NAMPT	ERN1	INSR	NAMPT->INSR	PICALM->ERN1	0.8584934052514098	braak
AIF1:LRPAP1->HIF1A:SORL1	-0.0060916964271956	0.0131084718441592	-0.464714460969756	0.64213595112905	AIF1	LRPAP1	HIF1A	SORL1	LRPAP1->SORL1	AIF1->HIF1A	0.9516998624225332	braak
GPNMB:JAG1->IFI44L:NOTCH2	-0.0060924379777678	0.0052804912272261	-1.15376348820643	0.248597147026814	GPNMB	JAG1	IFI44L	NOTCH2	JAG1->NOTCH2	GPNMB->IFI44L	0.9170815446833448	braak
FRMD4A:APP->AIF1:LRP1	-0.0060927838296134	0.0049999128578943	-1.21857800381332	0.223004401869874	FRMD4A	APP	AIF1	LRP1	APP->LRP1	FRMD4A->AIF1	0.5819227291397303	braak
CD163:ST6GAL1->CD163:EGFR	-0.0060935112472469	0.0056472119263712	-1.07903002874596	0.280574341416418	CD163	ST6GAL1	CD163	EGFR	ST6GAL1->EGFR	CD163->CD163	0.849145625874027	braak
HSPA1A:PSAP->ERN1:LRP1	-0.0060951464391644	0.0048533642309845	-1.25586008984288	0.209166700670628	HSPA1A	PSAP	ERN1	LRP1	PSAP->LRP1	HSPA1A->ERN1	0.9054089216960464	braak
FRMD4A:S100A8->MKI67:CD69	-0.0060992481969576	0.0035024462259748	-1.74142522209889	0.0816090702912351	FRMD4A	S100A8	MKI67	CD69	S100A8->CD69	FRMD4A->MKI67	0.6725801877187426	braak
AIF1:ENTPD1->CCL3:TMIGD3	-0.0060994820062789	0.004230544244961	-1.44177241818095	0.149366586282193	AIF1	ENTPD1	CCL3	TMIGD3	ENTPD1->TMIGD3	AIF1->CCL3	0.5801291520781603	braak
HSPA1A:IGF1->HIF1A:ITGA6_ITGB4	-0.0060999298382432	0.0059296000157746	-1.02872534774951	0.303608755230106	HSPA1A	IGF1	HIF1A	ITGA6_ITGB4	IGF1->ITGA6_ITGB4	HSPA1A->HIF1A	0.9444996054190036	braak
FRMD4A:PDGFB->CD163:ITGAV	-0.0061001559402207	0.0059800758486721	-1.02008002817811	0.307690507818373	FRMD4A	PDGFB	CD163	ITGAV	PDGFB->ITGAV	FRMD4A->CD163	0.8485539562350681	braak
ERN1:HLA-DRB5->TMEM163:CD4	-0.0061013124835151	0.0096532654838279	-0.632046481445742	0.527356504797239	ERN1	HLA-DRB5	TMEM163	CD4	HLA-DRB5->CD4	ERN1->TMEM163	0.7500586843993059	braak
IFI44L:C3->CD163:CD46	-0.0061026910703869	0.0114610318223716	-0.532473093607037	0.594398372346059	IFI44L	C3	CD163	CD46	C3->CD46	IFI44L->CD163	0.9610875376016016	braak
CD163:HLA-DRB1->FRMD4A:CD4	-0.0061037569301471	0.008527825948179	-0.715745955327629	0.474148228997464	CD163	HLA-DRB1	FRMD4A	CD4	HLA-DRB1->CD4	CD163->FRMD4A	0.8783127497891928	braak
CCL3:LRPAP1->HIF1A:SORT1	-0.0061057410845944	0.00461336693493	-1.32348915027002	0.185672762042401	CCL3	LRPAP1	HIF1A	SORT1	LRPAP1->SORT1	CCL3->HIF1A	0.747802463160808	braak
IFI44L:A2M->MKI67:LRP1	-0.0061061869603702	0.0038273291555752	-1.59541725108108	0.110618960839762	IFI44L	A2M	MKI67	LRP1	A2M->LRP1	IFI44L->MKI67	0.4917998631400859	braak
AIF1:ADAM9->TMEM163:ITGB1	-0.0061064092414184	0.0054189569439581	-1.12686063103467	0.259801410821196	AIF1	ADAM9	TMEM163	ITGB1	ADAM9->ITGB1	AIF1->TMEM163	0.8001795453809541	braak
HSPA1A:WNT5A->HIF1A:ADRB2	-0.0061072737958839	0.005801721570725	-1.05266578573861	0.292494194856128	HSPA1A	WNT5A	HIF1A	ADRB2	WNT5A->ADRB2	HSPA1A->HIF1A	0.9444996054190036	braak
HSPA1A:HLA-DQA1->CD163:CD4	-0.0061080067409033	0.0026000194230753	-2.34921581227212	0.0188129991688602	HSPA1A	HLA-DQA1	CD163	CD4	HLA-DQA1->CD4	HSPA1A->CD163	0.9014480865259688	braak
CD163:PDGFB->CCL3:LRP1	-0.0061080213298359	0.0028550841375801	-2.13934897729941	0.0324074158769416	CD163	PDGFB	CCL3	LRP1	PDGFB->LRP1	CD163->CCL3	0.3836840482660612	braak
CCL3:HMGB1->IFI44L:TLR2	-0.0061082567128607	0.0035923366747809	-1.70035752933243	0.0890636953441331	CCL3	HMGB1	IFI44L	TLR2	HMGB1->TLR2	CCL3->IFI44L	0.4554773177161075	braak
ERN1:CD14->CD163:ITGA4	-0.0061084988634205	0.0064655207470094	-0.944780645278406	0.344770875025331	ERN1	CD14	CD163	ITGA4	CD14->ITGA4	ERN1->CD163	0.8504876053384748	braak
ERN1:IGF1->CCL3:IGF1R	-0.0061091199066683	0.0148409570038647	-0.411639216061163	0.680603883285121	ERN1	IGF1	CCL3	IGF1R	IGF1->IGF1R	ERN1->CCL3	0.999999999932702	braak
CD163:ADAM17->IFI44L:IL6R	-0.006111270761965	0.0045881854007869	-1.33195811156997	0.182873953585893	CD163	ADAM17	IFI44L	IL6R	ADAM17->IL6R	CD163->IFI44L	0.9844838839489164	braak
AIF1:GNAI2->PICALM:P2RY12	-0.0061113629056634	0.0118248108993687	-0.516825423905061	0.60527803066261	AIF1	GNAI2	PICALM	P2RY12	GNAI2->P2RY12	AIF1->PICALM	0.9134189386796224	braak
HSPA1A:APP->CD163:APLP2	-0.0061118955543973	0.0053013081411472	-1.1529032819199	0.248950084862137	HSPA1A	APP	CD163	APLP2	APP->APLP2	HSPA1A->CD163	0.9014480865259688	braak
PICALM:TGFB1->AIF1:ITGB5	-0.0061143843520364	0.004555674595214	-1.34214685975595	0.179548382640755	PICALM	TGFB1	AIF1	ITGB5	TGFB1->ITGB5	PICALM->AIF1	0.8051136720631203	braak
ERN1:TGFA->FRMD4A:PTPRD	-0.0061170709914571	0.0087394151394229	-0.699940544518076	0.483964435634979	ERN1	TGFA	FRMD4A	PTPRD	TGFA->PTPRD	ERN1->FRMD4A	0.8273718282072944	braak
IFI44L:TNF->AIF1:TNFRSF1B	-0.0061181581103491	0.0043449758327201	-1.40809945691202	0.159101621841626	IFI44L	TNF	AIF1	TNFRSF1B	TNF->TNFRSF1B	IFI44L->AIF1	0.8879029935424313	braak
TMEM163:HEBP1->FRMD4A:FPR3	-0.0061182272735994	0.0091947516327733	-0.665404299969557	0.505791935397089	TMEM163	HEBP1	FRMD4A	FPR3	HEBP1->FPR3	TMEM163->FRMD4A	0.8672955222536649	braak
PICALM:CD14->AIF1:ITGB2	-0.0061186155516985	0.0033848122958437	-1.80766760957812	0.0706582486632481	PICALM	CD14	AIF1	ITGB2	CD14->ITGB2	PICALM->AIF1	0.5771361022967594	braak
FRMD4A:CALM3->PICALM:PDE1B	-0.0061187465698002	0.0043623774172698	-1.40261742268728	0.160730953551975	FRMD4A	CALM3	PICALM	PDE1B	CALM3->PDE1B	FRMD4A->PICALM	0.5099709753499114	braak
IFI44L:PLAT->CD163:LRP1	-0.0061188994150531	0.0025798250355019	-2.37182728706355	0.0177003625166499	IFI44L	PLAT	CD163	LRP1	PLAT->LRP1	IFI44L->CD163	0.8560224022268923	braak
HIF1A:PROS1->ERN1:MERTK	-0.006119657819776	0.0102184649500327	-0.598882302743184	0.549251373617864	HIF1A	PROS1	ERN1	MERTK	PROS1->MERTK	HIF1A->ERN1	0.7702148018423812	braak
IFI44L:TGFB1->HSPA1A:LPP	-0.0061207969955362	0.0070862390147952	-0.86375819144072	0.387720739326195	IFI44L	TGFB1	HSPA1A	LPP	TGFB1->LPP	IFI44L->HSPA1A	0.8339135888718742	braak
TMEM163:MAML2->ERN1:NOTCH2	-0.0061231006422807	0.0026781466951047	-2.28632010840666	0.022235538334419	TMEM163	MAML2	ERN1	NOTCH2	MAML2->NOTCH2	TMEM163->ERN1	0.5798344227206185	braak
ERN1:JAG1->CCL3:NOTCH2	-0.0061232326468492	0.0026068920381731	-2.34886315090372	0.0188308263393935	ERN1	JAG1	CCL3	NOTCH2	JAG1->NOTCH2	ERN1->CCL3	0.999999999932702	braak
FRMD4A:IGF1->PICALM:INSR	-0.006123404179663	0.0022803099994439	-2.68533847641603	0.0072456387313423	FRMD4A	IGF1	PICALM	INSR	IGF1->INSR	FRMD4A->PICALM	0.2007400411820875	braak
AIF1:APP->HSPA1A:FPR2	-0.0061237774162492	0.0084599348879937	-0.723856329549298	0.469153942819392	AIF1	APP	HSPA1A	FPR2	APP->FPR2	AIF1->HSPA1A	0.8662901598696066	braak
HSPA1A:HLA-F->TMEM163:LILRB2	-0.0061280001898865	0.0092404643981992	-0.66317015312356	0.507221584744043	HSPA1A	HLA-F	TMEM163	LILRB2	HLA-F->LILRB2	HSPA1A->TMEM163	0.8612388472479042	braak
HIF1A:INHBA->GPNMB:SMAD3	-0.0061285173658776	0.0030975097361108	-1.9785304609155	0.04786889573592	HIF1A	INHBA	GPNMB	SMAD3	INHBA->SMAD3	HIF1A->GPNMB	0.3384638591791636	braak
HSPA1A:SEMA4A->CCL3:NRP1_PLXNA1	-0.0061293232158231	0.0042439189570073	-1.44426019391882	0.148665798427405	HSPA1A	SEMA4A	CCL3	NRP1_PLXNA1	SEMA4A->NRP1_PLXNA1	HSPA1A->CCL3	0.6499927618843873	braak
MKI67:HLA-A->CD163:APLP2	-0.0061293789601924	0.0030528152163206	-2.00777922208467	0.0446667577406322	MKI67	HLA-A	CD163	APLP2	HLA-A->APLP2	MKI67->CD163	0.9080970647056864	braak
FRMD4A:APOE->CCL3:ABCA1	-0.0061302264431919	0.0024686955761504	-2.4831844405664	0.0130213647002768	FRMD4A	APOE	CCL3	ABCA1	APOE->ABCA1	FRMD4A->CCL3	0.2538573306462167	braak
HSPA1A:PDGFB->HSPA1A:ADGRV1	-0.0061338554845154	0.0027366331779492	-2.24138753192782	0.0250009834323498	HSPA1A	PDGFB	HSPA1A	ADGRV1	PDGFB->ADGRV1	HSPA1A->HSPA1A	0.891589581590194	braak
AIF1:C1QB->CD163:CD33	-0.006134298128386	0.0030923195961825	-1.98372061411726	0.0472869942141188	AIF1	C1QB	CD163	CD33	C1QB->CD33	AIF1->CD163	0.876779684386786	braak
PICALM:RNASE2->CCL3:TLR2	-0.0061344920530672	0.0102064636586146	-0.601039915317731	0.54781340105668	PICALM	RNASE2	CCL3	TLR2	RNASE2->TLR2	PICALM->CCL3	0.8663753429735739	braak
HSPA1A:HSP90B1->HIST:TLR2	-0.0061356459356452	0.0101215543951277	-0.606196014576459	0.544384598966146	HSPA1A	HSP90B1	HIST	TLR2	HSP90B1->TLR2	HSPA1A->HIST	0.999999999995261	braak
ERN1:CALM1->FRMD4A:CALCR	-0.0061367092191664	0.0053249917103437	-1.15243545022727	0.249142180606582	ERN1	CALM1	FRMD4A	CALCR	CALM1->CALCR	ERN1->FRMD4A	0.8198268336199493	braak
PICALM:HLA-B->HSPA1A:CANX	-0.0061377544585513	0.0022740914971384	-2.69899186830192	0.0069549875738783	PICALM	HLA-B	HSPA1A	CANX	HLA-B->CANX	PICALM->HSPA1A	0.551514302751685	braak
GPNMB:PLAU->HSPA1A:IGF2R	-0.0061393100581574	0.0060935511416412	-1.00750940058637	0.313690042528326	GPNMB	PLAU	HSPA1A	IGF2R	PLAU->IGF2R	GPNMB->HSPA1A	0.941949866943466	braak
CCL3:TLN1->FRMD4A:ITGB5	-0.0061395216313757	0.0021334890310307	-2.8776907413531	0.0040059764831523	CCL3	TLN1	FRMD4A	ITGB5	TLN1->ITGB5	CCL3->FRMD4A	0.1573813975902004	braak
CD163:LGALS9->TMEM163:LRP1	-0.0061398456277576	0.0031040268929375	-1.97802591263867	0.0479257834794235	CD163	LGALS9	TMEM163	LRP1	LGALS9->LRP1	CD163->TMEM163	0.8709867454692236	braak
FRMD4A:PLAU->HSPA1A:IGF2R	-0.0061428354042492	0.0026653244438931	-2.30472332114158	0.0211820739183326	FRMD4A	PLAU	HSPA1A	IGF2R	PLAU->IGF2R	FRMD4A->HSPA1A	0.7934029766291377	braak
CCL3:OMG->GPNMB:TNFRSF1B	-0.0061440724332273	0.0033392424710251	-1.83995995694828	0.0657741164004922	CCL3	OMG	GPNMB	TNFRSF1B	OMG->TNFRSF1B	CCL3->GPNMB	0.9464859990375304	braak
CCL3:HLA-A->CCL3:APLP2	-0.0061449392576493	0.0033105571517085	-1.8561646804611	0.0634300887180088	CCL3	HLA-A	CCL3	APLP2	HLA-A->APLP2	CCL3->CCL3	0.3679913543945549	braak
HSPA1A:CALM1->IFI44L:KCNQ1	-0.0061453153499596	0.0037411544510104	-1.64262540625656	0.100460460857239	HSPA1A	CALM1	IFI44L	KCNQ1	CALM1->KCNQ1	HSPA1A->IFI44L	0.6352646789501878	braak
IFI44L:C3->FRMD4A:CD46	-0.0061474822529745	0.0078060868156567	-0.787524197225742	0.430975069299499	IFI44L	C3	FRMD4A	CD46	C3->CD46	IFI44L->FRMD4A	0.9681684464824244	braak
GPNMB:ANXA2->ERN1:TLR2	-0.0061475311501628	0.0120481228557385	-0.510248046419515	0.609877695495551	GPNMB	ANXA2	ERN1	TLR2	ANXA2->TLR2	GPNMB->ERN1	0.971490946781258	braak
HSPA1A:GNAS->ERN1:ADCY7	-0.0061482284180483	0.0026404802515103	-2.32845082425125	0.0198881775779151	HSPA1A	GNAS	ERN1	ADCY7	GNAS->ADCY7	HSPA1A->ERN1	0.8110478648318292	braak
CD163:WNT2B->TMEM163:FZD8_LRP5	-0.0061528975072249	0.0066408281181236	-0.926525637733786	0.354172879848654	CD163	WNT2B	TMEM163	FZD8_LRP5	WNT2B->FZD8_LRP5	CD163->TMEM163	0.9155653345884548	braak
CD163:WNT2B->TMEM163:FZD8_LRP6	-0.0061528975072249	0.0066408281181236	-0.926525637733786	0.354172879848654	CD163	WNT2B	TMEM163	FZD8_LRP6	WNT2B->FZD8_LRP6	CD163->TMEM163	0.9155653345884548	braak
ERN1:MTMR4->AIF1:SMAD3	-0.0061546071856678	0.01029707563238	-0.597704377960882	0.55003720375599	ERN1	MTMR4	AIF1	SMAD3	MTMR4->SMAD3	ERN1->AIF1	0.98332467607835	braak
TMEM163:C3->CCL3:CD46	-0.0061550153738311	0.0034745573867016	-1.77145307698431	0.0764853890071339	TMEM163	C3	CCL3	CD46	C3->CD46	TMEM163->CCL3	0.6190283292732265	braak
HSPA1A:CP->CD163:SLC40A1	-0.0061559712019006	0.0081097583531749	-0.759081952113978	0.447803534642084	HSPA1A	CP	CD163	SLC40A1	CP->SLC40A1	HSPA1A->CD163	0.9014480865259688	braak
CCL3:PTDSS1->ERN1:SCARB1	-0.0061564835857837	0.0056982246095474	-1.08042136062318	0.279954588036081	CCL3	PTDSS1	ERN1	SCARB1	PTDSS1->SCARB1	CCL3->ERN1	0.999999999959144	braak
HSPA1A:SEMA4A->CCL3:LILRB2	-0.0061576977050678	0.0051386620920397	-1.19830757399025	0.230797299091492	HSPA1A	SEMA4A	CCL3	LILRB2	SEMA4A->LILRB2	HSPA1A->CCL3	0.7233525105672372	braak
HSPA1A:COPA->AIF1:CD74	-0.0061580895782715	0.0082575893554356	-0.745749069517236	0.45581901120265	HSPA1A	COPA	AIF1	CD74	COPA->CD74	HSPA1A->AIF1	0.9120063201175632	braak
AIF1:CALM3->HIST:KCNQ3	-0.0061588722185249	0.0061329649071595	-1.00422427190725	0.315270525422254	AIF1	CALM3	HIST	KCNQ3	CALM3->KCNQ3	AIF1->HIST	0.7487124253933501	braak
ERN1:CXCL12->AIF1:ITGA5	-0.0061589779407359	0.0140731451017986	-0.437640477390428	0.661646924024294	ERN1	CXCL12	AIF1	ITGA5	CXCL12->ITGA5	ERN1->AIF1	0.98332467607835	braak
HSPA1A:TNF->HIST:SEMA4C	-0.0061597605960984	0.0052083362771799	-1.18267336598198	0.236938623692274	HSPA1A	TNF	HIST	SEMA4C	TNF->SEMA4C	HSPA1A->HIST	0.999999999995261	braak
ERN1:APP->ERN1:CD74	-0.0061603184164012	0.0022116040613662	-2.78545266036251	0.005345304450538	ERN1	APP	ERN1	CD74	APP->CD74	ERN1->ERN1	0.812092980996405	braak
ERN1:TGFB1->HSPA1A:TGFBR1_TGFBR2	-0.0061605723860529	0.0026917223940717	-2.28871015808351	0.0220961984246011	ERN1	TGFB1	HSPA1A	TGFBR1_TGFBR2	TGFB1->TGFBR1_TGFBR2	ERN1->HSPA1A	0.5277092094345911	braak
CCL3:GPC3->HIST:CD81	-0.0061618887624567	0.0052825961234359	-1.16645085455612	0.243432207650393	CCL3	GPC3	HIST	CD81	GPC3->CD81	CCL3->HIST	0.8611107580506518	braak
HSPA1A:ADAM10->IFI44L:IL6R	-0.0061628569882755	0.0027713757539695	-2.22375366438425	0.0261650224584397	HSPA1A	ADAM10	IFI44L	IL6R	ADAM10->IL6R	HSPA1A->IFI44L	0.5514616160926604	braak
GPNMB:FNDC5->PICALM:ITGAV	-0.0061631957482006	0.0038936633696697	-1.58287842657632	0.113449176756122	GPNMB	FNDC5	PICALM	ITGAV	FNDC5->ITGAV	GPNMB->PICALM	0.3378264374515632	braak
IFI44L:ICAM1->CD163:ITGAX_ITGB2	-0.0061634483841986	0.004125147172647	-1.49411599786477	0.135145303271966	IFI44L	ICAM1	CD163	ITGAX_ITGB2	ICAM1->ITGAX_ITGB2	IFI44L->CD163	0.8560224022268923	braak
CCL3:MAML2->HSPA1A:NOTCH1	-0.0061637311371558	0.004104960701983	-1.50153231288627	0.133217935539441	CCL3	MAML2	HSPA1A	NOTCH1	MAML2->NOTCH1	CCL3->HSPA1A	0.6600869270500832	braak
AIF1:CALM1->HIF1A:PTPRA	-0.0061658662244647	0.0058774330785569	-1.04907467972032	0.294143748642006	AIF1	CALM1	HIF1A	PTPRA	CALM1->PTPRA	AIF1->HIF1A	0.9330487192657096	braak
TMEM163:CALM1->HSPA1A:KCNQ3	-0.0061671032536251	0.0087551242656663	-0.704399282807408	0.481184152513341	TMEM163	CALM1	HSPA1A	KCNQ3	CALM1->KCNQ3	TMEM163->HSPA1A	0.8916905177090307	braak
IFI44L:NAMPT->ERN1:ITGA5_ITGB1	-0.0061680368454102	0.0058554269934833	-1.05338805389851	0.292163177011453	IFI44L	NAMPT	ERN1	ITGA5_ITGB1	NAMPT->ITGA5_ITGB1	IFI44L->ERN1	0.8274333696405107	braak
PICALM:TNF->CD163:TRADD	-0.0061680438244574	0.0088030987759729	-0.700667342424057	0.483510641210993	PICALM	TNF	CD163	TRADD	TNF->TRADD	PICALM->CD163	0.8283082853812205	braak
GPNMB:TNF->AIF1:TNFRSF1B	-0.0061696973929515	0.0048162548310322	-1.28101556279762	0.20018819979825	GPNMB	TNF	AIF1	TNFRSF1B	TNF->TNFRSF1B	GPNMB->AIF1	0.8694622219200822	braak
HSPA1A:S100A8->MKI67:ITGB2	-0.0061701996446168	0.0138636294646835	-0.445063802400012	0.656273646757429	HSPA1A	S100A8	MKI67	ITGB2	S100A8->ITGB2	HSPA1A->MKI67	0.9961998170838816	braak
HIF1A:ADAM9->HIST:ITGB5	-0.0061717311620863	0.0069110690858583	-0.893021193307879	0.37184582332001	HIF1A	ADAM9	HIST	ITGB5	ADAM9->ITGB5	HIF1A->HIST	0.7786589918225726	braak
HIF1A:SERPINE1->ERN1:ITGB5	-0.0061738041948329	0.0084957195540184	-0.726695856140019	0.467412292492299	HIF1A	SERPINE1	ERN1	ITGB5	SERPINE1->ITGB5	HIF1A->ERN1	0.759312225472645	braak
IFI44L:APP->ERN1:TNFRSF21	-0.0061741904762009	0.0115661084748673	-0.533817445134393	0.593467842924836	IFI44L	APP	ERN1	TNFRSF21	APP->TNFRSF21	IFI44L->ERN1	0.9227145888734553	braak
PICALM:HMGB1->TMEM163:HAVCR2	-0.0061743641933504	0.0072844667231945	-0.847606891207358	0.396656935251311	PICALM	HMGB1	TMEM163	HAVCR2	HMGB1->HAVCR2	PICALM->TMEM163	0.9874326608538486	braak
CD163:SERPINE1->ERN1:LRP1	-0.0061757446979426	0.0067487063587588	-0.915100519957778	0.360138862047569	CD163	SERPINE1	ERN1	LRP1	SERPINE1->LRP1	CD163->ERN1	0.9332866306637948	braak
CCL3:SPP1->AIF1:ITGA9_ITGB1	-0.0061768784520996	0.0066632202494533	-0.92701099781392	0.353920824188364	CCL3	SPP1	AIF1	ITGA9_ITGB1	SPP1->ITGA9_ITGB1	CCL3->AIF1	0.8174313452066275	braak
AIF1:MAML2->CCL3:NOTCH2	-0.0061769870087309	0.0049423484851157	-1.24980806742651	0.21136966836252	AIF1	MAML2	CCL3	NOTCH2	MAML2->NOTCH2	AIF1->CCL3	0.6760721010124721	braak
TMEM163:HMGB1->AIF1:CXCR4	-0.0061794673625307	0.0104935820262941	-0.588880646003118	0.555941341677847	TMEM163	HMGB1	AIF1	CXCR4	HMGB1->CXCR4	TMEM163->AIF1	0.8929934083555829	braak
IFI44L:LRPAP1->TMEM163:SORT1	-0.0061802634967029	0.0042691607203909	-1.44765304037019	0.147714109323013	IFI44L	LRPAP1	TMEM163	SORT1	LRPAP1->SORT1	IFI44L->TMEM163	0.8499867244084173	braak
IFI44L:PLAT->PICALM:ITGAM	-0.0061803342313388	0.0019651170826254	-3.14502086719515	0.0016607498371033	IFI44L	PLAT	PICALM	ITGAM	PLAT->ITGAM	IFI44L->PICALM	0.4511063262407777	braak
IFI44L:SPP1->MKI67:ITGAV_ITGB1	-0.0061811991099009	0.0062961591985302	-0.981741235409662	0.326227345159217	IFI44L	SPP1	MKI67	ITGAV_ITGB1	SPP1->ITGAV_ITGB1	IFI44L->MKI67	0.5619236040097779	braak
CCL3:PROS1->HIF1A:MERTK	-0.0061815055812371	0.0024807633671477	-2.49177558129795	0.0127106320173827	CCL3	PROS1	HIF1A	MERTK	PROS1->MERTK	CCL3->HIF1A	0.5041884033561804	braak
MKI67:SELPLG->TMEM163:SELL	-0.0061828260472427	0.0074137260902577	-0.833970121362783	0.404297820981936	MKI67	SELPLG	TMEM163	SELL	SELPLG->SELL	MKI67->TMEM163	0.9130799922816786	braak
CCL3:CALM1->ERN1:PTPRA	-0.006183849546347	0.0153088915732622	-0.403938424722234	0.686257999543331	CCL3	CALM1	ERN1	PTPRA	CALM1->PTPRA	CCL3->ERN1	0.999999999959144	braak
AIF1:C3->CCL3:NRP1	-0.0061841779532091	0.0046689852700187	-1.32452290927538	0.185329439742749	AIF1	C3	CCL3	NRP1	C3->NRP1	AIF1->CCL3	0.639288174305065	braak
CD163:ADAM17->AIF1:ITGB1	-0.0061843672350349	0.0041911773826358	-1.47556800164482	0.140059900472123	CD163	ADAM17	AIF1	ITGB1	ADAM17->ITGB1	CD163->AIF1	0.7529662303169544	braak
HIF1A:HEBP1->HIST:FPR3	-0.0061859565283109	0.0060129734127429	-1.02876831538975	0.303588559001073	HIF1A	HEBP1	HIST	FPR3	HEBP1->FPR3	HIF1A->HIST	0.7786589918225726	braak
AIF1:C1QB->CCL3:LRP1	-0.00618636682273	0.0046644696720612	-1.32627442296055	0.184748815626202	AIF1	C1QB	CCL3	LRP1	C1QB->LRP1	AIF1->CCL3	0.639288174305065	braak
HIF1A:PDGFB->AIF1:ITGAV	-0.0061877530987161	0.0060086534855001	-1.02980694653939	0.303100639195595	HIF1A	PDGFB	AIF1	ITGAV	PDGFB->ITGAV	HIF1A->AIF1	0.8882832363829942	braak
HIF1A:PLAU->FRMD4A:VLDLR	-0.0061879234666504	0.0069386979840707	-0.891798934159716	0.37250071310866	HIF1A	PLAU	FRMD4A	VLDLR	PLAU->VLDLR	HIF1A->FRMD4A	0.8179787137887056	braak
MKI67:C3->MKI67:CD81	-0.0061891814684906	0.0100533444173399	-0.615634082705415	0.538136051479811	MKI67	C3	MKI67	CD81	C3->CD81	MKI67->MKI67	0.8709913862621208	braak
HSPA1A:WNT5B->IFI44L:FZD2_LRP6	-0.0061897089983535	0.0039102951174317	-1.58292630414527	0.113438262544004	HSPA1A	WNT5B	IFI44L	FZD2_LRP6	WNT5B->FZD2_LRP6	HSPA1A->IFI44L	0.6467355818511934	braak
HIST:HMGB1->TMEM163:CD163	-0.0061900968915346	0.0051370064522457	-1.20500080135747	0.228202992537142	HIST	HMGB1	TMEM163	CD163	HMGB1->CD163	HIST->TMEM163	0.9298614633259368	braak
AIF1:ADAM10->PICALM:NOTCH1	-0.0061902894520248	0.0034317632196619	-1.80382184194943	0.0712592406123239	AIF1	ADAM10	PICALM	NOTCH1	ADAM10->NOTCH1	AIF1->PICALM	0.7381927373788069	braak
ERN1:HBEGF->HSPA1A:CD44	-0.0061918843632564	0.0061228552132843	-1.01127401311439	0.31188530026476	ERN1	HBEGF	HSPA1A	CD44	HBEGF->CD44	ERN1->HSPA1A	0.8479696727285561	braak
CCL3:PROS1->CCL3:MERTK	-0.0061925031088606	0.0026900916714781	-2.30196731751451	0.0213370153411359	CCL3	PROS1	CCL3	MERTK	PROS1->MERTK	CCL3->CCL3	0.2996085605223931	braak
HIF1A:HLA-DQA2->AIF1:CD4	-0.0061929967272405	0.0029570256195303	-2.09433313202885	0.0362303148688143	HIF1A	HLA-DQA2	AIF1	CD4	HLA-DQA2->CD4	HIF1A->AIF1	0.8882832363829942	braak
GPNMB:NCAM1->IFI44L:PTPRA	-0.0061968481283654	0.0033208838185497	-1.86602376564672	0.0620380405626066	GPNMB	NCAM1	IFI44L	PTPRA	NCAM1->PTPRA	GPNMB->IFI44L	0.9170815446833448	braak
IFI44L:ADAM10->HSPA1A:AXL	-0.0061972289635351	0.0045043649338041	-1.37582745949966	0.168875057869292	IFI44L	ADAM10	HSPA1A	AXL	ADAM10->AXL	IFI44L->HSPA1A	0.8106195458745277	braak
CCL3:HLA-DRA->FRMD4A:CD4	-0.0062024659896193	0.0050540743358897	-1.22722096617668	0.21973955126697	CCL3	HLA-DRA	FRMD4A	CD4	HLA-DRA->CD4	CCL3->FRMD4A	0.6032472586668706	braak
HIF1A:IGF1->HSPA1A:IGF2R	-0.0062037216624613	0.0036442680661429	-1.70232308651964	0.0886948193344011	HIF1A	IGF1	HSPA1A	IGF2R	IGF1->IGF2R	HIF1A->HSPA1A	0.898781433166457	braak
FRMD4A:C3->TMEM163:C3AR1	-0.0062037219399284	0.0060046173846806	-1.03315857489202	0.301529695313315	FRMD4A	C3	TMEM163	C3AR1	C3->C3AR1	FRMD4A->TMEM163	0.7424561500021807	braak
FRMD4A:SELPLG->GPNMB:SELL	-0.0062046876944387	0.0053737269977303	-1.15463396206383	0.248240352865571	FRMD4A	SELPLG	GPNMB	SELL	SELPLG->SELL	FRMD4A->GPNMB	0.5359978779245885	braak
AIF1:TGFB1->HIST:ITGB5	-0.0062049402958767	0.0044628698138575	-1.39034759127634	0.164423352728307	AIF1	TGFB1	HIST	ITGB5	TGFB1->ITGB5	AIF1->HIST	0.6853555875588165	braak
TMEM163:MAML2->IFI44L:NOTCH1	-0.0062075080768535	0.0046681017219731	-1.32977138172338	0.183593607772456	TMEM163	MAML2	IFI44L	NOTCH1	MAML2->NOTCH1	TMEM163->IFI44L	0.828822905854912	braak
HIST:HLA-C->MKI67:LILRB1	-0.0062081946955931	0.002296277070706	-2.70359129339926	0.0068594602145827	HIST	HLA-C	MKI67	LILRB1	HLA-C->LILRB1	HIST->MKI67	0.733962242960349	braak
CCL3:APP->TMEM163:CD74	-0.0062086997168485	0.0059333869615087	-1.046400606791	0.295376112725456	CCL3	APP	TMEM163	CD74	APP->CD74	CCL3->TMEM163	0.8333403632946184	braak
FRMD4A:HMGB1->IFI44L:TLR2	-0.0062094283650023	0.0141856069532514	-0.437727365876234	0.661583929326326	FRMD4A	HMGB1	IFI44L	TLR2	HMGB1->TLR2	FRMD4A->IFI44L	0.930257111877803	braak
ERN1:A2M->ERN1:LRP1	-0.0062110555236512	0.0041455090708977	-1.4982612309919	0.134065392543243	ERN1	A2M	ERN1	LRP1	A2M->LRP1	ERN1->ERN1	0.9388881339214508	braak
HIF1A:RNASE2->IFI44L:TLR2	-0.0062111238849861	0.021306539730992	-0.291512557337107	0.770659341352588	HIF1A	RNASE2	IFI44L	TLR2	RNASE2->TLR2	HIF1A->IFI44L	0.99282915599267	braak
PICALM:FABP5->HIF1A:RXRA	-0.0062114336889583	0.0103114534642205	-0.602381973648159	0.546919906403003	PICALM	FABP5	HIF1A	RXRA	FABP5->RXRA	PICALM->HIF1A	0.8443036662761491	braak
CD163:TNF->ERN1:TNFRSF21	-0.0062118834280305	0.0058877011907774	-1.05506091881173	0.291397464353638	CD163	TNF	ERN1	TNFRSF21	TNF->TNFRSF21	CD163->ERN1	0.9332866306637948	braak
GPNMB:CCL3->PICALM:CCR5	-0.0062120448998938	0.0071572199276019	-0.867941038941254	0.385426611081254	GPNMB	CCL3	PICALM	CCR5	CCL3->CCR5	GPNMB->PICALM	0.6817981895354608	braak
HSPA1A:PDGFB->PICALM:ITGAV	-0.0062145257521341	0.0052631335862397	-1.18076534640537	0.237695954003969	HSPA1A	PDGFB	PICALM	ITGAV	PDGFB->ITGAV	HSPA1A->PICALM	0.9467773766461844	braak
IFI44L:C3->CCL3:CD81	-0.0062160269660501	0.00606653703531	-1.02464172391432	0.305532269636117	IFI44L	C3	CCL3	CD81	C3->CD81	IFI44L->CCL3	0.7074305533686744	braak
CCL3:C3->HIST:CD81	-0.0062163063348573	0.0053398434326005	-1.16413644207353	0.244368722362026	CCL3	C3	HIST	CD81	C3->CD81	CCL3->HIST	0.8611107580506518	braak
CD163:SERPINF1->TMEM163:PLXDC2	-0.0062175345359646	0.0038941600229551	-1.59663046698486	0.110348103422291	CD163	SERPINF1	TMEM163	PLXDC2	SERPINF1->PLXDC2	CD163->TMEM163	0.8709867454692236	braak
CCL3:PROC->GPNMB:PROCR	-0.00622024235586	0.0061536408212203	-1.01082311050882	0.312101099911184	CCL3	PROC	GPNMB	PROCR	PROC->PROCR	CCL3->GPNMB	0.9464859990375304	braak
CD163:APP->ERN1:APLP2	-0.0062213010971039	0.0034232894291142	-1.81734592587858	0.0691641619517263	CD163	APP	ERN1	APLP2	APP->APLP2	CD163->ERN1	0.8706889627231508	braak
PICALM:LRPAP1->IFI44L:VLDLR	-0.0062229853343069	0.0066790111822246	-0.931722550617767	0.351479929233496	PICALM	LRPAP1	IFI44L	VLDLR	LRPAP1->VLDLR	PICALM->IFI44L	0.9569332359163624	braak
HIF1A:APP->CCL3:LRP1	-0.0062231664297274	0.0036665713182926	-1.69727134412468	0.089645372278018	HIF1A	APP	CCL3	LRP1	APP->LRP1	HIF1A->CCL3	0.6208772079996062	braak
HIST:HSP90AA1->AIF1:CFTR	-0.0062239106504088	0.0029136412098948	-2.1361280274566	0.0326689798298868	HIST	HSP90AA1	AIF1	CFTR	HSP90AA1->CFTR	HIST->AIF1	0.6986936485435756	braak
CCL3:SEMA4D->ERN1:PLXNB2	-0.0062272413010483	0.0042983037174136	-1.44876716734092	0.147402615707223	CCL3	SEMA4D	ERN1	PLXNB2	SEMA4D->PLXNB2	CCL3->ERN1	0.999999999959144	braak
GPNMB:HSP90B1->AIF1:TLR1	-0.0062287875195456	0.0063913166108014	-0.974570327030723	0.329773438488186	GPNMB	HSP90B1	AIF1	TLR1	HSP90B1->TLR1	GPNMB->AIF1	0.8774961008187065	braak
CD163:ADAM9->PICALM:ITGA6	-0.0062306460574964	0.0030665146045394	-2.03183315946806	0.0421705490358257	CD163	ADAM9	PICALM	ITGA6	ADAM9->ITGA6	CD163->PICALM	0.384686366468641	braak
FRMD4A:CD1D->TMEM163:LILRB2	-0.006231688835413	0.0089029429392589	-0.699958303442944	0.483953344654059	FRMD4A	CD1D	TMEM163	LILRB2	CD1D->LILRB2	FRMD4A->TMEM163	0.80575879520732	braak
CD163:CALM1->IFI44L:PTPRA	-0.0062317801878218	0.0044381685099348	-1.40413329819993	0.160279159704475	CD163	CALM1	IFI44L	PTPRA	CALM1->PTPRA	CD163->IFI44L	0.9844838839489164	braak
HIF1A:CALM1->MKI67:KCNQ3	-0.0062328342173758	0.010385258427545	-0.600161686958549	0.548398484582166	HIF1A	CALM1	MKI67	KCNQ3	CALM1->KCNQ3	HIF1A->MKI67	0.8430078947266324	braak
HIF1A:ADAM17->CCL3:ITGB1	-0.0062340597912525	0.0033358030761406	-1.86883327611327	0.0616460137013492	HIF1A	ADAM17	CCL3	ITGB1	ADAM17->ITGB1	HIF1A->CCL3	0.5819843630683275	braak
CCL3:TNF->PICALM:TRPM2	-0.0062357079581603	0.0022624521393434	-2.75617231839871	0.0058482177958225	CCL3	TNF	PICALM	TRPM2	TNF->TRPM2	CCL3->PICALM	0.4293825604517017	braak
IFI44L:SPP1->CCL3:ITGAV_ITGB5	-0.0062373614746462	0.0039720766615513	-1.57030238993682	0.116344778451112	IFI44L	SPP1	CCL3	ITGAV_ITGB5	SPP1->ITGAV_ITGB5	IFI44L->CCL3	0.4710280255190521	braak
HSPA1A:INHBA->HIST:ENG	-0.0062378575984227	0.0053620182422662	-1.16334136076836	0.244691030784676	HSPA1A	INHBA	HIST	ENG	INHBA->ENG	HSPA1A->HIST	0.999999999995261	braak
TMEM163:APOE->FRMD4A:SCARB1	-0.0062420050773619	0.0038143236545394	-1.63646445417218	0.101742419185664	TMEM163	APOE	FRMD4A	SCARB1	APOE->SCARB1	TMEM163->FRMD4A	0.5265246986086912	braak
HIST:ADAM10->ERN1:TSPAN14	-0.0062431261075832	0.003818629799312	-1.63491263507867	0.102067363373698	HIST	ADAM10	ERN1	TSPAN14	ADAM10->TSPAN14	HIST->ERN1	0.9214414749014402	braak
GPNMB:SEMA7A->HSPA1A:PLXNC1	-0.0062482079173655	0.0069096050931503	-0.904278585119072	0.365847699148099	GPNMB	SEMA7A	HSPA1A	PLXNC1	SEMA7A->PLXNC1	GPNMB->HSPA1A	0.941949866943466	braak
CCL3:C1QB->IFI44L:LRP1	-0.0062491234556197	0.0030424716312433	-2.05396276877231	0.0399792953223403	CCL3	C1QB	IFI44L	LRP1	C1QB->LRP1	CCL3->IFI44L	0.4012276803278224	braak
HSPA1A:LRIG2->MKI67:EGFR	-0.0062529153071835	0.0062098586416662	-1.0069335983316	0.31396668483695	HSPA1A	LRIG2	MKI67	EGFR	LRIG2->EGFR	HSPA1A->MKI67	0.8205211815068745	braak
CCL3:CD14->CD163:ITGB1	-0.0062531214554578	0.0025300656435473	-2.47152538172509	0.0134538000375289	CCL3	CD14	CD163	ITGB1	CD14->ITGB1	CCL3->CD163	0.2493335777987454	braak
ERN1:TGFB1->ERN1:ITGB5	-0.00625512936922	0.0031217158695583	-2.00374717962561	0.0450971495706764	ERN1	TGFB1	ERN1	ITGB5	TGFB1->ITGB5	ERN1->ERN1	0.812092980996405	braak
HIF1A:HEBP1->CCL3:FPR3	-0.0062571449849132	0.0156932873417312	-0.398714740172661	0.690103405531332	HIF1A	HEBP1	CCL3	FPR3	HEBP1->FPR3	HIF1A->CCL3	0.9447899487432871	braak
MKI67:HLA-DRB1->AIF1:CD4	-0.006261011874632	0.0021778956617332	-2.8747988182544	0.0040428500945481	MKI67	HLA-DRB1	AIF1	CD4	HLA-DRB1->CD4	MKI67->AIF1	0.2518118058889959	braak
FRMD4A:APP->PICALM:APLP2	-0.0062611168708905	0.0061487941674296	-1.0182674359236	0.308550879418487	FRMD4A	APP	PICALM	APLP2	APP->APLP2	FRMD4A->PICALM	0.6377810842034197	braak
HIST:GNAS->ERN1:ADRB2	-0.0062618960568079	0.0217754486757099	-0.287566798281084	0.773678362893893	HIST	GNAS	ERN1	ADRB2	GNAS->ADRB2	HIST->ERN1	0.9434158056351024	braak
HSPA1A:SEMA4A->ERN1:PLXNB2	-0.0062621423139818	0.0103179852541728	-0.60691522227649	0.543907175453527	HSPA1A	SEMA4A	ERN1	PLXNB2	SEMA4A->PLXNB2	HSPA1A->ERN1	0.9054089216960464	braak
FRMD4A:CALM1->PICALM:KCNQ5	-0.0062629631674411	0.0057648310762966	-1.0864087923049	0.277298173365204	FRMD4A	CALM1	PICALM	KCNQ5	CALM1->KCNQ5	FRMD4A->PICALM	0.6070266736271903	braak
CD163:APOE->GPNMB:LRP8	-0.0062634718714179	0.0034510223400469	-1.81496126487918	0.0695298623833955	CD163	APOE	GPNMB	LRP8	APOE->LRP8	CD163->GPNMB	0.2920254220102611	braak
IFI44L:GAS6->MKI67:MERTK	-0.0062643875989367	0.0050108787992912	-1.25015747733169	0.21124202681429	IFI44L	GAS6	MKI67	MERTK	GAS6->MERTK	IFI44L->MKI67	0.5176475409558097	braak
CCL3:GNAI2->ERN1:C5AR1	-0.0062668077981898	0.0117304067496435	-0.534236189071639	0.593178134227482	CCL3	GNAI2	ERN1	C5AR1	GNAI2->C5AR1	CCL3->ERN1	0.999999999959144	braak
AIF1:CD99->GPNMB:CD99L2	-0.0062674936634441	0.00496376806745	-1.26264837080992	0.206715576163155	AIF1	CD99	GPNMB	CD99L2	CD99->CD99L2	AIF1->GPNMB	0.9620581995656264	braak
ERN1:PLAU->PICALM:IGF2R	-0.006267796331823	0.0030515310112435	-2.05398415049006	0.0399772257512003	ERN1	PLAU	PICALM	IGF2R	PLAU->IGF2R	ERN1->PICALM	0.4462902700044714	braak
CCL3:SPP1->CCL3:ITGA5_ITGB1	-0.0062680136495487	0.0035510586634377	-1.76511126501098	0.0775450677835801	CCL3	SPP1	CCL3	ITGA5_ITGB1	SPP1->ITGA5_ITGB1	CCL3->CCL3	0.4179734150036941	braak
HSPA1A:LRPAP1->PICALM:SORL1	-0.0062681537542471	0.0143195302995776	-0.437734592064944	0.66157869040203	HSPA1A	LRPAP1	PICALM	SORL1	LRPAP1->SORL1	HSPA1A->PICALM	0.9692488527187548	braak
AIF1:PSAP->CCL3:SORT1	-0.0062689244865148	0.0049399436600547	-1.26902752701544	0.204431246437463	AIF1	PSAP	CCL3	SORT1	PSAP->SORT1	AIF1->CCL3	0.6587229051873807	braak
PICALM:PSAP->IFI44L:LRP1	-0.0062728898809422	0.0184490844033148	-0.340010904812991	0.7338483158085	PICALM	PSAP	IFI44L	LRP1	PSAP->LRP1	PICALM->IFI44L	0.9937371959847304	braak
TMEM163:ADAM10->TMEM163:NOTCH1	-0.0062739029635045	0.0063364716181168	-0.990125631679087	0.322112716500109	TMEM163	ADAM10	TMEM163	NOTCH1	ADAM10->NOTCH1	TMEM163->TMEM163	0.8091560229141807	braak
TMEM163:CCL3->IFI44L:CCR1	-0.0062744489626776	0.0052071978923097	-1.20495688707051	0.228219945817564	TMEM163	CCL3	IFI44L	CCR1	CCL3->CCR1	TMEM163->IFI44L	0.828822905854912	braak
IFI44L:APP->HSPA1A:CD74	-0.0062747560530162	0.0032514147260633	-1.92985410403596	0.0536249175168005	IFI44L	APP	HSPA1A	CD74	APP->CD74	IFI44L->HSPA1A	0.7778620186530468	braak
HIF1A:TNXB->AIF1:ITGA9_ITGB1	-0.0062748329308824	0.006099112209836	-1.02881086869708	0.303568558402233	HIF1A	TNXB	AIF1	ITGA9_ITGB1	TNXB->ITGA9_ITGB1	HIF1A->AIF1	0.8882832363829942	braak
TMEM163:HMGB1->IFI44L:TLR2	-0.0062756564774928	0.0091682861707097	-0.684496138170507	0.493661927136396	TMEM163	HMGB1	IFI44L	TLR2	HMGB1->TLR2	TMEM163->IFI44L	0.8634714069181598	braak
AIF1:HMGB1->MKI67:HAVCR2	-0.0062761212949313	0.0024005501085167	-2.61445127625737	0.0089370906533481	AIF1	HMGB1	MKI67	HAVCR2	HMGB1->HAVCR2	AIF1->MKI67	0.321338107221727	braak
FRMD4A:GAS6->CD163:MERTK	-0.0062767421915003	0.0250791769378312	-0.250277040871787	0.802373110311732	FRMD4A	GAS6	CD163	MERTK	GAS6->MERTK	FRMD4A->CD163	0.9671610495229492	braak
IFI44L:GSTP1->ERN1:TRAF2	-0.0062780157163141	0.003314145684751	-1.89430891502459	0.0581840183855914	IFI44L	GSTP1	ERN1	TRAF2	GSTP1->TRAF2	IFI44L->ERN1	0.4118521537428943	braak
FRMD4A:B2M->FRMD4A:LILRB1	-0.0062800941009809	0.0137415395993247	-0.457015318814028	0.647660034859565	FRMD4A	B2M	FRMD4A	LILRB1	B2M->LILRB1	FRMD4A->FRMD4A	0.9007542791210512	braak
ERN1:CXCL12->GPNMB:ITGA5	-0.0062802983664819	0.0144522622893487	-0.434554690521394	0.663885689221044	ERN1	CXCL12	GPNMB	ITGA5	CXCL12->ITGA5	ERN1->GPNMB	0.9512058826551238	braak
CD163:ADAM9->CD163:ITGAV	-0.0062813085840329	0.0119660344278172	-0.52492817248051	0.599633123966197	CD163	ADAM9	CD163	ITGAV	ADAM9->ITGAV	CD163->CD163	0.9492569514563236	braak
CCL3:LGALS9->IFI44L:PTPRC	-0.0062815209465644	0.0027250249416077	-2.3051242029581	0.021159618351174	CCL3	LGALS9	IFI44L	PTPRC	LGALS9->PTPRC	CCL3->IFI44L	0.4012276803278224	braak
CCL3:NUCB2->TMEM163:ERAP1	-0.0062821695807428	0.0070449573806632	-0.89172570411652	0.372539972645571	CCL3	NUCB2	TMEM163	ERAP1	NUCB2->ERAP1	CCL3->TMEM163	0.8495955349702703	braak
HIST:LGALS9->PICALM:HAVCR2	-0.0062847040941454	0.0037497823982768	-1.67601834630017	0.0937345990874736	HIST	LGALS9	PICALM	HAVCR2	LGALS9->HAVCR2	HIST->PICALM	0.6749463413879384	braak
HIST:ADAM9->AIF1:ITGB5	-0.0062857003553604	0.0036591428418057	-1.71780677254416	0.0858318658088145	HIST	ADAM9	AIF1	ITGB5	ADAM9->ITGB5	HIST->AIF1	0.6986936485435756	braak
HSPA1A:APOE->CD163:LRP1	-0.0062862666636152	0.0057453438907782	-1.0941497642474	0.273889299745661	HSPA1A	APOE	CD163	LRP1	APOE->LRP1	HSPA1A->CD163	0.9014480865259688	braak
AIF1:ENTPD1->TMEM163:TMIGD3	-0.0062876383252882	0.007242745661703	-0.868129107243808	0.385323658200902	AIF1	ENTPD1	TMEM163	TMIGD3	ENTPD1->TMIGD3	AIF1->TMEM163	0.8529124224063981	braak
FRMD4A:APP->HSPA1A:APLP2	-0.0062877071636866	0.0043036410481754	-1.4610203530688	0.14400985597964	FRMD4A	APP	HSPA1A	APLP2	APP->APLP2	FRMD4A->HSPA1A	0.8193597794664503	braak
CCL3:SPTAN1->ERN1:PTPRA	-0.0062880954157024	0.0056615505624209	-1.11066665330876	0.266711860976095	CCL3	SPTAN1	ERN1	PTPRA	SPTAN1->PTPRA	CCL3->ERN1	0.999999999959144	braak
AIF1:PSAP->ERN1:SORT1	-0.0062891704571844	0.0023661221085702	-2.65800756199551	0.0078604129296628	AIF1	PSAP	ERN1	SORT1	PSAP->SORT1	AIF1->ERN1	0.7000708497731696	braak
CCL3:ADAM17->GPNMB:IL6R	-0.0062910102912144	0.004013052210439	-1.56763728985381	0.116965804353092	CCL3	ADAM17	GPNMB	IL6R	ADAM17->IL6R	CCL3->GPNMB	0.9464859990375304	braak
CD163:SPTAN1->FRMD4A:PTPRA	-0.0062910126533083	0.0036825775936511	-1.70831774574262	0.0875774003061741	CD163	SPTAN1	FRMD4A	PTPRA	SPTAN1->PTPRA	CD163->FRMD4A	0.7843876266122141	braak
CCL3:LGALS9->AIF1:SLC1A5	-0.0062921915448534	0.005822753346203	-1.08062134367354	0.279865584325021	CCL3	LGALS9	AIF1	SLC1A5	LGALS9->SLC1A5	CCL3->AIF1	0.7835061690227978	braak
GPNMB:ADAM17->MKI67:RHBDF2	-0.0062940963549009	0.0119190640540812	-0.528069681171464	0.597450973267487	GPNMB	ADAM17	MKI67	RHBDF2	ADAM17->RHBDF2	GPNMB->MKI67	0.9556403311592918	braak
CCL3:LGALS9->CD163:COLEC12	-0.0062949966220272	0.0036563019135213	-1.72168403236825	0.0851267714042091	CCL3	LGALS9	CD163	COLEC12	LGALS9->COLEC12	CCL3->CD163	0.3882296695858627	braak
IFI44L:HSP90B1->CD163:LRP1	-0.0062979959250269	0.007574506388646	-0.831472785403862	0.40570659608485	IFI44L	HSP90B1	CD163	LRP1	HSP90B1->LRP1	IFI44L->CD163	0.8940233000643303	braak
TMEM163:TGFB1->CD163:ITGB1	-0.0062985442518327	0.0075216060424728	-0.837393532214568	0.402371400089486	TMEM163	TGFB1	CD163	ITGB1	TGFB1->ITGB1	TMEM163->CD163	0.8538739192136837	braak
HIF1A:ADAM10->IFI44L:IL6R	-0.0062994423296249	0.0052996353457513	-1.18865580717268	0.234575137552166	HIF1A	ADAM10	IFI44L	IL6R	ADAM10->IL6R	HIF1A->IFI44L	0.9144478232497244	braak
FRMD4A:C3->HSPA1A:ITGAX	-0.0063016767067045	0.0134507454159726	-0.468500184325943	0.639426939208759	FRMD4A	C3	HSPA1A	ITGAX	C3->ITGAX	FRMD4A->HSPA1A	0.8784857880719056	braak
HIST:HLA-B->HIF1A:LILRB1	-0.0063019803052947	0.0044303264365521	-1.42246409955273	0.15489156634393	HIST	HLA-B	HIF1A	LILRB1	HLA-B->LILRB1	HIST->HIF1A	0.6525302649431254	braak
PICALM:C1QB->CCL3:LRP1	-0.0063027483792411	0.0059865882121991	-1.05281141041198	0.29242743433192	PICALM	C1QB	CCL3	LRP1	C1QB->LRP1	PICALM->CCL3	0.7303408566597859	braak
HIST:PSEN1->TMEM163:NOTCH4	-0.0063041065792988	0.0044897792166774	-1.40410168853783	0.160288570886096	HIST	PSEN1	TMEM163	NOTCH4	PSEN1->NOTCH4	HIST->TMEM163	0.9298614633259368	braak
CCL3:SEMA4C->IFI44L:PLXNB2	-0.0063045476517628	0.0148623123554463	-0.42419695542548	0.671422181023401	CCL3	SEMA4C	IFI44L	PLXNB2	SEMA4C->PLXNB2	CCL3->IFI44L	0.9605892560364292	braak
ERN1:IL1B->AIF1:SIGIRR	-0.0063048288913086	0.0112318548291339	-0.561334613669929	0.574569449322671	ERN1	IL1B	AIF1	SIGIRR	IL1B->SIGIRR	ERN1->AIF1	0.98332467607835	braak
IFI44L:FADD->AIF1:ABCA1	-0.0063059073562242	0.0082756344980744	-0.761984758714457	0.446069100756821	IFI44L	FADD	AIF1	ABCA1	FADD->ABCA1	IFI44L->AIF1	0.9145974553535624	braak
CCL3:BMP8B->AIF1:PLAUR	-0.0063067829436771	0.0109482075030444	-0.576056212117232	0.564577187268316	CCL3	BMP8B	AIF1	PLAUR	BMP8B->PLAUR	CCL3->AIF1	0.902465564999422	braak
AIF1:TGFB1->AIF1:ITGB1	-0.0063071662236903	0.0053617695206438	-1.17632177202071	0.239466318757939	AIF1	TGFB1	AIF1	ITGB1	TGFB1->ITGB1	AIF1->AIF1	0.7955961379588723	braak
PICALM:CD99->AIF1:CD99L2	-0.0063076804602079	0.0076026640739241	-0.829667127059081	0.406727012341048	PICALM	CD99	AIF1	CD99L2	CD99->CD99L2	PICALM->AIF1	0.8806560303369267	braak
GPNMB:WNT5A->AIF1:ADRB2	-0.006308614413236	0.0115646023717307	-0.545510706763017	0.585402318786734	GPNMB	WNT5A	AIF1	ADRB2	WNT5A->ADRB2	GPNMB->AIF1	0.9382754935257758	braak
FRMD4A:C3->MKI67:CD81	-0.0063108613825543	0.0091632912429839	-0.688711208146575	0.491005021510623	FRMD4A	C3	MKI67	CD81	C3->CD81	FRMD4A->MKI67	0.8887992442674231	braak
AIF1:SPP1->IFI44L:ITGA9_ITGB1	-0.0063108847807376	0.0102036023789972	-0.61849575731487	0.536248593650944	AIF1	SPP1	IFI44L	ITGA9_ITGB1	SPP1->ITGA9_ITGB1	AIF1->IFI44L	0.904836845153878	braak
ERN1:CALR->GPNMB:TSHR	-0.006312923985677	0.0045187809871429	-1.39704137103322	0.162401130632963	ERN1	CALR	GPNMB	TSHR	CALR->TSHR	ERN1->GPNMB	0.8214370249340555	braak
CD163:CALM3->ERN1:KCNQ3	-0.0063132392243448	0.0086102016566093	-0.733227800709957	0.463419501949801	CD163	CALM3	ERN1	KCNQ3	CALM3->KCNQ3	CD163->ERN1	0.9332866306637948	braak
IFI44L:APOE->CCL3:LRP1	-0.0063133270528592	0.0030995374093112	-2.03686105994188	0.0416639673189658	IFI44L	APOE	CCL3	LRP1	APOE->LRP1	IFI44L->CCL3	0.3132538409938417	braak
GPNMB:APP->CCL3:LRP1	-0.006314698952388	0.0052784366583864	-1.19631992596807	0.231571735795161	GPNMB	APP	CCL3	LRP1	APP->LRP1	GPNMB->CCL3	0.9295024381691396	braak
TMEM163:HLA-DRA->FRMD4A:CD4	-0.0063148977407711	0.0052750121572139	-1.19713425345097	0.231254230849875	TMEM163	HLA-DRA	FRMD4A	CD4	HLA-DRA->CD4	TMEM163->FRMD4A	0.7473300567577882	braak
HIF1A:ADAM10->AIF1:AXL	-0.0063152762056127	0.005979301064543	-1.0561897013452	0.290881554946419	HIF1A	ADAM10	AIF1	AXL	ADAM10->AXL	HIF1A->AIF1	0.8882832363829942	braak
HSPA1A:ADAM10->CCL3:NOTCH2	-0.0063155979734336	0.0032982763784507	-1.91481769529577	0.0555157569834553	HSPA1A	ADAM10	CCL3	NOTCH2	ADAM10->NOTCH2	HSPA1A->CCL3	0.4609898714117864	braak
ERN1:FARP2->GPNMB:PLXNA1	-0.0063214618990627	0.0055901944599597	-1.13081252259484	0.258134008102431	ERN1	FARP2	GPNMB	PLXNA1	FARP2->PLXNA1	ERN1->GPNMB	0.9053861862153768	braak
CD163:TXLNA->FRMD4A:STX3	-0.0063231114273258	0.0036481119642321	-1.73325585654188	0.0830502030404806	CD163	TXLNA	FRMD4A	STX3	TXLNA->STX3	CD163->FRMD4A	0.7843876266122141	braak
FRMD4A:GPC3->HSPA1A:FLT1	-0.006324225040257	0.0046399264536891	-1.36300113878501	0.172882151713025	FRMD4A	GPC3	HSPA1A	FLT1	GPC3->FLT1	FRMD4A->HSPA1A	0.8193597794664503	braak
HSPA1A:WNT2B->IFI44L:FZD2_LRP6	-0.0063263743029477	0.0081405470623035	-0.77714363107651	0.437074034682516	HSPA1A	WNT2B	IFI44L	FZD2_LRP6	WNT2B->FZD2_LRP6	HSPA1A->IFI44L	0.8444832548117601	braak
TMEM163:HSP90B1->ERN1:TLR2	-0.0063267082191665	0.0041945174075604	-1.5083280397795	0.131470590212874	TMEM163	HSP90B1	ERN1	TLR2	HSP90B1->TLR2	TMEM163->ERN1	0.696383282533817	braak
HIF1A:CD55->CD163:CR1	-0.0063275149649263	0.0038774164393845	-1.63188944593497	0.10270277776071	HIF1A	CD55	CD163	CR1	CD55->CR1	HIF1A->CD163	0.5827534506899916	braak
FRMD4A:GNAI2->CCL3:ADCY7	-0.0063286003807003	0.0022884398328796	-2.76546505167964	0.0056841695486626	FRMD4A	GNAI2	CCL3	ADCY7	GNAI2->ADCY7	FRMD4A->CCL3	0.2538573306462167	braak
FRMD4A:CALR->PICALM:ITGAV	-0.0063331997363862	0.0039635299119072	-1.59786853566063	0.110072237850993	FRMD4A	CALR	PICALM	ITGAV	CALR->ITGAV	FRMD4A->PICALM	0.4731654748972905	braak
PICALM:C3->TMEM163:CD81	-0.0063341985362955	0.021533439729157	-0.294156373341449	0.768638415602147	PICALM	C3	TMEM163	CD81	C3->CD81	PICALM->TMEM163	0.999999999966791	braak
PICALM:HMGB1->ERN1:TLR2	-0.0063345154722076	0.0027757018164867	-2.28213111170038	0.0224816006814374	PICALM	HMGB1	ERN1	TLR2	HMGB1->TLR2	PICALM->ERN1	0.5298216030227413	braak
PICALM:TGFB1->PICALM:ENG	-0.0063353812871986	0.0045767565567311	-1.38425131611622	0.16628151532304	PICALM	TGFB1	PICALM	ENG	TGFB1->ENG	PICALM->PICALM	0.6550437257555086	braak
HIST:ADAM9->HIST:ITGA6	-0.0063376678216494	0.0028846123306804	-2.19706050419413	0.0280161253656377	HIST	ADAM9	HIST	ITGA6	ADAM9->ITGA6	HIST->HIST	0.6550561449802129	braak
CCL3:ADM->HIST:VIPR1	-0.0063386362881137	0.0059630287655213	-1.06298938632733	0.28778676458873	CCL3	ADM	HIST	VIPR1	ADM->VIPR1	CCL3->HIST	0.8611107580506518	braak
PICALM:PLTP->PICALM:ABCA1	-0.0063386525308738	0.0031436385778629	-2.01634264686462	0.0437641583250604	PICALM	PLTP	PICALM	ABCA1	PLTP->ABCA1	PICALM->PICALM	0.3703121089043572	braak
PICALM:C3->HIST:CD46	-0.0063430592649268	0.0156967323502952	-0.404100619375573	0.686138729530628	PICALM	C3	HIST	CD46	C3->CD46	PICALM->HIST	0.9240238562988332	braak
FRMD4A:TGFB1->CCL3:ITGB1	-0.0063431324973343	0.0031021384347621	-2.04476126089476	0.0408784007064635	FRMD4A	TGFB1	CCL3	ITGB1	TGFB1->ITGB1	FRMD4A->CCL3	0.3106818608145983	braak
HSPA1A:ADM->IFI44L:ADRB2	-0.006343344822044	0.0061128358351386	-1.03770900988055	0.299405549034218	HSPA1A	ADM	IFI44L	ADRB2	ADM->ADRB2	HSPA1A->IFI44L	0.8177123966565907	braak
FRMD4A:ADAM17->TMEM163:IL6R	-0.0063433482646363	0.0048340204368251	-1.31223033653586	0.189442428979436	FRMD4A	ADAM17	TMEM163	IL6R	ADAM17->IL6R	FRMD4A->TMEM163	0.6866610951192706	braak
TMEM163:ADAM9->AIF1:ITGA6	-0.0063437992654367	0.0027581933266202	-2.29998354510201	0.0214491522980255	TMEM163	ADAM9	AIF1	ITGA6	ADAM9->ITGA6	TMEM163->AIF1	0.6319115154002516	braak
FRMD4A:ADAM10->CCL3:TREM2	-0.0063439935831952	0.0036267073321376	-1.74924332244257	0.0802489684233622	FRMD4A	ADAM10	CCL3	TREM2	ADAM10->TREM2	FRMD4A->CCL3	0.3834117380227305	braak
CCL3:ADAM17->IFI44L:ERBB4	-0.0063456627889036	0.0023075742654318	-2.74992787186247	0.0059608384036697	CCL3	ADAM17	IFI44L	ERBB4	ADAM17->ERBB4	CCL3->IFI44L	0.3929959964733984	braak
TMEM163:CALM1->CCL3:KCNQ1	-0.0063461849563784	0.0033514476796288	-1.89356527776115	0.058282735981894	TMEM163	CALM1	CCL3	KCNQ1	CALM1->KCNQ1	TMEM163->CCL3	0.6190283292732265	braak
PICALM:LYZ->FRMD4A:ITGAL	-0.006349242855491	0.0087025967752337	-0.729580264313751	0.465646789366379	PICALM	LYZ	FRMD4A	ITGAL	LYZ->ITGAL	PICALM->FRMD4A	0.8916498946653415	braak
IFI44L:HLA-DRA->TMEM163:CD4	-0.0063496274280436	0.0050734390518491	-1.25154305849586	0.210736414377872	IFI44L	HLA-DRA	TMEM163	CD4	HLA-DRA->CD4	IFI44L->TMEM163	0.8626548185684112	braak
FRMD4A:TXLNA->FRMD4A:STX3	-0.0063535811638186	0.0039393068332696	-1.61286780459929	0.106773231182456	FRMD4A	TXLNA	FRMD4A	STX3	TXLNA->STX3	FRMD4A->FRMD4A	0.5662300104092665	braak
ERN1:CALM1->FRMD4A:KCNN4	-0.006353876166649	0.0026413438226559	-2.40554679483565	0.0161482836934201	ERN1	CALM1	FRMD4A	KCNN4	CALM1->KCNN4	ERN1->FRMD4A	0.4005504762119639	braak
HSPA1A:PLAU->ERN1:IGF2R	-0.0063552735809802	0.0064492273802524	-0.985431774423094	0.324412028457067	HSPA1A	PLAU	ERN1	IGF2R	PLAU->IGF2R	HSPA1A->ERN1	0.9054089216960464	braak
FRMD4A:SPP1->HSPA1A:ITGAV_ITGB5	-0.0063565526568694	0.007692687603544	-0.826311035162925	0.408627675224673	FRMD4A	SPP1	HSPA1A	ITGAV_ITGB5	SPP1->ITGAV_ITGB5	FRMD4A->HSPA1A	0.8193597794664503	braak
TMEM163:SPP1->IFI44L:ITGAV_ITGB5	-0.0063579641955217	0.0110472081070167	-0.575526787757665	0.564935079179276	TMEM163	SPP1	IFI44L	ITGAV_ITGB5	SPP1->ITGAV_ITGB5	TMEM163->IFI44L	0.8848441753147979	braak
CCL3:CD14->HIST:TLR1	-0.0063642462127647	0.0038426539659836	-1.65621111583374	0.0976790729419184	CCL3	CD14	HIST	TLR1	CD14->TLR1	CCL3->HIST	0.6397580169643542	braak
HSPA1A:CALM1->ERN1:CALCR	-0.0063672489913871	0.0037384673507444	-1.70317095055524	0.0885360812958481	HSPA1A	CALM1	ERN1	CALCR	CALM1->CALCR	HSPA1A->ERN1	0.8796241430140991	braak
CD163:VEGFA->PICALM:EPHB2	-0.006367553083825	0.0030110536899645	-2.11472585329424	0.0344533195654331	CD163	VEGFA	PICALM	EPHB2	VEGFA->EPHB2	CD163->PICALM	0.3542700033576055	braak
ERN1:CALM1->ERN1:PTPRA	-0.0063701986710329	0.0037757498603693	-1.68713471670758	0.0915774508788299	ERN1	CALM1	ERN1	PTPRA	CALM1->PTPRA	ERN1->ERN1	0.9388881339214508	braak
TMEM163:C3->TMEM163:C3AR1	-0.006371576442885	0.0076262286912915	-0.835481953243918	0.403446403828404	TMEM163	C3	TMEM163	C3AR1	C3->C3AR1	TMEM163->TMEM163	0.8299782967042099	braak
CCL3:ENTPD1->TMEM163:TMIGD3	-0.0063728568819003	0.0035116854822904	-1.81475730501461	0.0695612142802651	CCL3	ENTPD1	TMEM163	TMIGD3	ENTPD1->TMIGD3	CCL3->TMEM163	0.5287752058076453	braak
HSPA1A:TGFB2->HIF1A:TGFBR3	-0.0063752088258954	0.0063065189761477	-1.01089188029205	0.31206818069188	HSPA1A	TGFB2	HIF1A	TGFBR3	TGFB2->TGFBR3	HSPA1A->HIF1A	0.9444996054190036	braak
CD163:C3->HSPA1A:ITGAM	-0.0063756560757071	0.0075847356967121	-0.840590408242025	0.400577434020647	CD163	C3	HSPA1A	ITGAM	C3->ITGAM	CD163->HSPA1A	0.9508656262106268	braak
CCL3:WNT5A->FRMD4A:FZD3	-0.0063760841878972	0.0024330115234508	-2.62065515368118	0.0087760985395393	CCL3	WNT5A	FRMD4A	FZD3	WNT5A->FZD3	CCL3->FRMD4A	0.2432233023815177	braak
MKI67:HLA-DQA2->MKI67:CD4	-0.0063763747012366	0.0054702629859937	-1.16564317246958	0.243758745008505	MKI67	HLA-DQA2	MKI67	CD4	HLA-DQA2->CD4	MKI67->MKI67	0.8567675402291701	braak
CCL3:PDCD1LG2->HSPA1A:PDCD2	-0.0063780480335505	0.0134249899379833	-0.475087732878301	0.634724441682215	CCL3	PDCD1LG2	HSPA1A	PDCD2	PDCD1LG2->PDCD2	CCL3->HSPA1A	0.9308648521285758	braak
ERN1:TGFB1->CD163:SDC2	-0.0063800697086828	0.003886127493215	-1.64175511992905	0.100640763455413	ERN1	TGFB1	CD163	SDC2	TGFB1->SDC2	ERN1->CD163	0.663977789358456	braak
PICALM:HLA-DRA->AIF1:CD4	-0.0063802779452643	0.0055575777381759	-1.14803215462686	0.250955290001025	PICALM	HLA-DRA	AIF1	CD4	HLA-DRA->CD4	PICALM->AIF1	0.8442836225387571	braak
IFI44L:VEGFA->ERN1:EPHB2	-0.006381477980031	0.0143073077738199	-0.446029265667167	0.655576106091108	IFI44L	VEGFA	ERN1	EPHB2	VEGFA->EPHB2	IFI44L->ERN1	0.9515442652291992	braak
PICALM:APP->FRMD4A:CD74	-0.0063814781701832	0.0042990420509427	-1.48439538263734	0.137704059004209	PICALM	APP	FRMD4A	CD74	APP->CD74	PICALM->FRMD4A	0.7461979831574304	braak
PICALM:CD14->TMEM163:ITGB2	-0.0063823549629432	0.0038672213155264	-1.65037230667889	0.0988668116244388	PICALM	CD14	TMEM163	ITGB2	CD14->ITGB2	PICALM->TMEM163	0.9874326608538486	braak
CD163:ADM->IFI44L:ADRB2	-0.006383068656301	0.0055314503779146	-1.15395930907862	0.248516851741309	CD163	ADM	IFI44L	ADRB2	ADM->ADRB2	CD163->IFI44L	0.9844838839489164	braak
CD163:THBS1->CD163:LRP1	-0.0063864883517645	0.0045699132179748	-1.39750757774669	0.162260989528438	CD163	THBS1	CD163	LRP1	THBS1->LRP1	CD163->CD163	0.7773038132793062	braak
MKI67:HLA-A->AIF1:LILRB1	-0.0063894787989249	0.0034218149721908	-1.86727770228734	0.0618628175495567	MKI67	HLA-A	AIF1	LILRB1	HLA-A->LILRB1	MKI67->AIF1	0.4421670237968315	braak
MKI67:LGALS9->HIST:PTPRC	-0.006394081872801	0.0059053302928411	-1.08276447814484	0.278912976173232	MKI67	LGALS9	HIST	PTPRC	LGALS9->PTPRC	MKI67->HIST	0.8904270339867464	braak
HIST:HRAS->MKI67:INSR	-0.0063942847358431	0.0053407391027295	-1.19726588639673	0.231202936429623	HIST	HRAS	MKI67	INSR	HRAS->INSR	HIST->MKI67	0.8851722699909655	braak
AIF1:TLN1->FRMD4A:ITGB5	-0.006396291678098	0.0033176695413018	-1.92794719259114	0.0538616948960562	AIF1	TLN1	FRMD4A	ITGB5	TLN1->ITGB5	AIF1->FRMD4A	0.4322267053632314	braak
HIF1A:TNF->IFI44L:SEMA4C	-0.0063967305141087	0.0076728753039085	-0.833681020575212	0.404460756003094	HIF1A	TNF	IFI44L	SEMA4C	TNF->SEMA4C	HIF1A->IFI44L	0.9455802582230324	braak
CD163:HMGB1->MKI67:HAVCR2	-0.0063982200566178	0.0029883919230457	-2.14102441091355	0.0322720695594783	CD163	HMGB1	MKI67	HAVCR2	HMGB1->HAVCR2	CD163->MKI67	0.6674083016576069	braak
GPNMB:WNT2B->FRMD4A:FZD9_LRP6	-0.0063987407223008	0.002697867903909	-2.37177688093234	0.0177027772742362	GPNMB	WNT2B	FRMD4A	FZD9_LRP6	WNT2B->FZD9_LRP6	GPNMB->FRMD4A	0.1464722941594337	braak
IFI44L:HLA-B->TMEM163:LILRB1	-0.0063995491991017	0.0055204822041974	-1.15923735688089	0.246359448096585	IFI44L	HLA-B	TMEM163	LILRB1	HLA-B->LILRB1	IFI44L->TMEM163	0.8631377743844078	braak
CCL3:PTPN6->HIST:CLEC12A	-0.0063996277943196	0.0043062960044684	-1.48610959109154	0.137250135799795	CCL3	PTPN6	HIST	CLEC12A	PTPN6->CLEC12A	CCL3->HIST	0.7230106461758194	braak
FRMD4A:TGFB3->AIF1:ACVR1_TGFBR2	-0.0064004882978829	0.0081865202277032	-0.781832588188533	0.434312966507171	FRMD4A	TGFB3	AIF1	ACVR1_TGFBR2	TGFB3->ACVR1_TGFBR2	FRMD4A->AIF1	0.7282586244473856	braak
FRMD4A:TGFB3->AIF1:ACVR1_TGFBR1_TGFBR2	-0.0064004882978829	0.0081865202277032	-0.781832588188533	0.434312966507171	FRMD4A	TGFB3	AIF1	ACVR1_TGFBR1_TGFBR2	TGFB3->ACVR1_TGFBR1_TGFBR2	FRMD4A->AIF1	0.7282586244473856	braak
CD163:F13A1->AIF1:ITGA9	-0.006401291313425	0.0090990149051105	-0.703514762881608	0.481735009887741	CD163	F13A1	AIF1	ITGA9	F13A1->ITGA9	CD163->AIF1	0.8735462046333768	braak
AIF1:F13A1->HIST:ITGA9	-0.0064026145563887	0.0050957523095419	-1.256461100827	0.208948840781401	AIF1	F13A1	HIST	ITGA9	F13A1->ITGA9	AIF1->HIST	0.7118283730725208	braak
CD163:PSEN1->HIST:NOTCH4	-0.0064029994391601	0.0061938936811492	-1.03375998503934	0.30124838264484	CD163	PSEN1	HIST	NOTCH4	PSEN1->NOTCH4	CD163->HIST	0.839497951616886	braak
AIF1:LGALS9->IFI44L:PTPRC	-0.006403170862901	0.0042326274821062	-1.51281228739615	0.130327346781775	AIF1	LGALS9	IFI44L	PTPRC	LGALS9->PTPRC	AIF1->IFI44L	0.8245580176457685	braak
ERN1:PSAP->GPNMB:LRP1	-0.0064047721791768	0.0041160206478336	-1.55605929298433	0.119693993626492	ERN1	PSAP	GPNMB	LRP1	PSAP->LRP1	ERN1->GPNMB	0.7340474513624444	braak
CD163:SDC2->CD163:PTPRJ	-0.0064060186381092	0.0039370280760744	-1.62712038479963	0.103711532400323	CD163	SDC2	CD163	PTPRJ	SDC2->PTPRJ	CD163->CD163	0.7138627733702789	braak
CD163:ADAM9->AIF1:ITGA6	-0.006406828479474	0.0031451185399583	-2.03707058989227	0.0416429686205081	CD163	ADAM9	AIF1	ITGA6	ADAM9->ITGA6	CD163->AIF1	0.6215552008162797	braak
IFI44L:CXCL12->HSPA1A:CXCR4	-0.0064078943067465	0.0082141789607731	-0.780101619084202	0.435331063526816	IFI44L	CXCL12	HSPA1A	CXCR4	CXCL12->CXCR4	IFI44L->HSPA1A	0.8339135888718742	braak
MKI67:C3->CD163:CD46	-0.0064083941301967	0.0081346412888247	-0.78779062317112	0.430819186743931	MKI67	C3	CD163	CD46	C3->CD46	MKI67->CD163	0.9117326582272792	braak
GPNMB:WNT5A->MKI67:LDLR	-0.0064085129073806	0.0052463287452339	-1.22152332013172	0.221887941568886	GPNMB	WNT5A	MKI67	LDLR	WNT5A->LDLR	GPNMB->MKI67	0.9556403311592918	braak
CD163:S100A9->ERN1:ITGB2	-0.006408527760098	0.0107264300096571	-0.597452065069962	0.550205601503889	CD163	S100A9	ERN1	ITGB2	S100A9->ITGB2	CD163->ERN1	0.9332866306637948	braak
CCL3:VEGFA->CCL3:SIRPA	-0.0064091664737278	0.0023833330407988	-2.68916108827976	0.007163184287849	CCL3	VEGFA	CCL3	SIRPA	VEGFA->SIRPA	CCL3->CCL3	0.2019365577877757	braak
CCL3:ADAM9->AIF1:ITGB1	-0.0064099462399479	0.0036774918752101	-1.74302118331171	0.0813299146460518	CCL3	ADAM9	AIF1	ITGB1	ADAM9->ITGB1	CCL3->AIF1	0.4512818434628484	braak
PICALM:CXCL12->ERN1:ITGAV	-0.0064110332961886	0.0050140652839922	-1.27860985708669	0.201034477103021	PICALM	CXCL12	ERN1	ITGAV	CXCL12->ITGAV	PICALM->ERN1	0.8584934052514098	braak
CD163:GSTO1->FRMD4A:RYR1	-0.0064166681023748	0.0030569965881646	-2.09901055409007	0.0358159703785371	CD163	GSTO1	FRMD4A	RYR1	GSTO1->RYR1	CD163->FRMD4A	0.6818058692994289	braak
AIF1:PROS1->AIF1:AXL	-0.0064168644237015	0.0020914347804339	-3.06816377146129	0.002153785468581	AIF1	PROS1	AIF1	AXL	PROS1->AXL	AIF1->AIF1	0.235102135678293	braak
HSPA1A:ADAM10->GPNMB:TSPAN14	-0.0064169885540049	0.0108082124613959	-0.593714138848104	0.552703324780353	HSPA1A	ADAM10	GPNMB	TSPAN14	ADAM10->TSPAN14	HSPA1A->GPNMB	0.999999999926149	braak
FRMD4A:APP->TMEM163:CD74	-0.0064171853712843	0.0119344884496901	-0.537700915991162	0.590783546769556	FRMD4A	APP	TMEM163	CD74	APP->CD74	FRMD4A->TMEM163	0.8460546389358624	braak
PICALM:APP->ERN1:RPSA	-0.0064175312859385	0.0045160456281313	-1.42105102879441	0.155301925146322	PICALM	APP	ERN1	RPSA	APP->RPSA	PICALM->ERN1	0.8584934052514098	braak
ERN1:B2M->CCL3:TFRC	-0.0064181452752017	0.0399009611684693	-0.160851896476958	0.872210049891589	ERN1	B2M	CCL3	TFRC	B2M->TFRC	ERN1->CCL3	0.999999999932702	braak
ERN1:APP->CD163:LRP1	-0.00641836665492	0.0028345724916256	-2.26431557982104	0.0235547120229467	ERN1	APP	CD163	LRP1	APP->LRP1	ERN1->CD163	0.5056604472200628	braak
HSPA1A:MAML2->CD163:NOTCH2	-0.006419506017319	0.0207157776642166	-0.309884867533009	0.756648510714688	HSPA1A	MAML2	CD163	NOTCH2	MAML2->NOTCH2	HSPA1A->CD163	0.9974469059221684	braak
CCL3:HSP90B1->CCL3:LRP1	-0.0064220195169805	0.0050317775201139	-1.27629242177524	0.201852168063186	CCL3	HSP90B1	CCL3	LRP1	HSP90B1->LRP1	CCL3->CCL3	0.5921660726346032	braak
IFI44L:SEMA4A->PICALM:NRP1_PLXNA3	-0.0064223078639582	0.0106611763218137	-0.602401430207817	0.546906958225605	IFI44L	SEMA4A	PICALM	NRP1_PLXNA3	SEMA4A->NRP1_PLXNA3	IFI44L->PICALM	0.8930555543101149	braak
CCL3:GPC3->FRMD4A:IGF1R	-0.0064224981916055	0.0035975790911812	-1.78522779592228	0.0742243751076503	CCL3	GPC3	FRMD4A	IGF1R	GPC3->IGF1R	CCL3->FRMD4A	0.3540867730545284	braak
PICALM:CALR->CD163:LRP1	-0.0064253086619059	0.0056580805334629	-1.13559865822083	0.25612457068583	PICALM	CALR	CD163	LRP1	CALR->LRP1	PICALM->CD163	0.7513456068786295	braak
CCL3:SDC2->HIF1A:PTPRJ	-0.0064260072971979	0.0036358516849155	-1.76740083316882	0.077161123519562	CCL3	SDC2	HIF1A	PTPRJ	SDC2->PTPRJ	CCL3->HIF1A	0.6376509513074915	braak
CCL3:TGFB1->FRMD4A:SMAD3	-0.0064262243469467	0.0028044006996279	-2.29147865631302	0.0219357449371613	CCL3	TGFB1	FRMD4A	SMAD3	TGFB1->SMAD3	CCL3->FRMD4A	0.2930450837812507	braak
TMEM163:RNASE2->AIF1:TLR2	-0.0064265235406611	0.007609798742807	-0.844506373671929	0.398386503249584	TMEM163	RNASE2	AIF1	TLR2	RNASE2->TLR2	TMEM163->AIF1	0.8632455725368047	braak
MKI67:SPON1->HSPA1A:LRP8	-0.0064296738542754	0.0091195847200651	-0.705040202118927	0.48078521801017	MKI67	SPON1	HSPA1A	LRP8	SPON1->LRP8	MKI67->HSPA1A	0.9594228805599824	braak
HIF1A:BMP7->HSPA1A:ACVR1_ACVR2B	-0.0064306995620404	0.0076742055463222	-0.837962903550609	0.402051538273365	HIF1A	BMP7	HSPA1A	ACVR1_ACVR2B	BMP7->ACVR1_ACVR2B	HIF1A->HSPA1A	0.898781433166457	braak
HIF1A:BMP7->HSPA1A:ACVR2B_BMPR1A	-0.0064306995620404	0.0076742055463222	-0.837962903550609	0.402051538273365	HIF1A	BMP7	HSPA1A	ACVR2B_BMPR1A	BMP7->ACVR2B_BMPR1A	HIF1A->HSPA1A	0.898781433166457	braak
HSPA1A:HMGB1->CCL3:HAVCR2	-0.0064325273218035	0.0047518910521032	-1.3536773573452	0.175839335027311	HSPA1A	HMGB1	CCL3	HAVCR2	HMGB1->HAVCR2	HSPA1A->CCL3	0.6499927618843873	braak
CD163:CALM3->TMEM163:PDE1B	-0.0064327223573875	0.0019903735293899	-3.23191715645409	0.0012296269916192	CD163	CALM3	TMEM163	PDE1B	CALM3->PDE1B	CD163->TMEM163	0.70703552018104	braak
TMEM163:C1QB->PICALM:LRP1	-0.0064353752270511	0.0182533984013969	-0.352557649021605	0.724420092402611	TMEM163	C1QB	PICALM	LRP1	C1QB->LRP1	TMEM163->PICALM	0.9986251401662593	braak
CCL3:LILRB4->ERN1:LAIR1	-0.0064357680975593	0.0105590978803101	-0.609499804861207	0.542193202052863	CCL3	LILRB4	ERN1	LAIR1	LILRB4->LAIR1	CCL3->ERN1	0.999999999959144	braak
ERN1:TNFSF10->IFI44L:TNFRSF10D	-0.0064371398592825	0.0066044112538638	-0.974672777307212	0.32972260056295	ERN1	TNFSF10	IFI44L	TNFRSF10D	TNFSF10->TNFRSF10D	ERN1->IFI44L	0.763695729245068	braak
AIF1:POMC->CD163:OPRM1	-0.0064380713028774	0.0051759620681638	-1.24384051082533	0.213558267400303	AIF1	POMC	CD163	OPRM1	POMC->OPRM1	AIF1->CD163	0.9306205329361366	braak
TMEM163:SPP1->GPNMB:ITGA9_ITGB1	-0.006438315471615	0.0139586487166807	-0.461242030105763	0.644624970262573	TMEM163	SPP1	GPNMB	ITGA9_ITGB1	SPP1->ITGA9_ITGB1	TMEM163->GPNMB	0.8926438455888384	braak
HSPA1A:LRPAP1->FRMD4A:SORT1	-0.0064408846357128	0.0049568048684961	-1.29940249951114	0.193805834348358	HSPA1A	LRPAP1	FRMD4A	SORT1	LRPAP1->SORT1	HSPA1A->FRMD4A	0.8971130901035707	braak
CCL3:WNT5A->TMEM163:LRP5	-0.006444508863716	0.0063748884210278	-1.01092104490152	0.312054220655839	CCL3	WNT5A	TMEM163	LRP5	WNT5A->LRP5	CCL3->TMEM163	0.8333403632946184	braak
AIF1:IL1B->CCL3:SIGIRR	-0.0064448805238908	0.010257072348236	-0.628335289552606	0.529784318436286	AIF1	IL1B	CCL3	SIGIRR	IL1B->SIGIRR	AIF1->CCL3	0.9734810653066556	braak
PICALM:PLAT->HSPA1A:LRP1	-0.0064463251283398	0.0018865976196295	-3.41690515310082	0.0006333734169512	PICALM	PLAT	HSPA1A	LRP1	PLAT->LRP1	PICALM->HSPA1A	0.1330084175597519	braak
CCL3:APP->HIST:LRP1	-0.0064523172401675	0.0031876099614707	-2.02418655925848	0.0429509599914725	CCL3	APP	HIST	LRP1	APP->LRP1	CCL3->HIST	0.5266659194939356	braak
AIF1:WNT2B->MKI67:FZD2_LRP6	-0.0064529570716542	0.0093536189847008	-0.689888810118202	0.490264113268391	AIF1	WNT2B	MKI67	FZD2_LRP6	WNT2B->FZD2_LRP6	AIF1->MKI67	0.8009443022626461	braak
PICALM:ADAM10->AIF1:IL6R	-0.0064546293369376	0.0046628148266981	-1.3842774325886	0.166273521405386	PICALM	ADAM10	AIF1	IL6R	ADAM10->IL6R	PICALM->AIF1	0.8051136720631203	braak
FRMD4A:PLAT->HIST:ITGAM	-0.0064569010596585	0.0041593192735691	-1.5523937055493	0.120568048640069	FRMD4A	PLAT	HIST	ITGAM	PLAT->ITGAM	FRMD4A->HIST	0.8867650296765812	braak
HIF1A:TNF->HSPA1A:FAS	-0.0064587230211815	0.0074602151579545	-0.865755596109699	0.386624204515888	HIF1A	TNF	HSPA1A	FAS	TNF->FAS	HIF1A->HSPA1A	0.898781433166457	braak
AIF1:LGALS9->GPNMB:LRP1	-0.0064591829855681	0.0027069678754012	-2.38613211640375	0.0170266330541582	AIF1	LGALS9	GPNMB	LRP1	LGALS9->LRP1	AIF1->GPNMB	0.9620581995656264	braak
HSPA1A:LMAN1->ERN1:MCFD2	-0.0064593531615324	0.0071337651613126	-0.905461984726145	0.365220690634579	HSPA1A	LMAN1	ERN1	MCFD2	LMAN1->MCFD2	HSPA1A->ERN1	0.9054089216960464	braak
CCL3:C3->CD163:C5AR2	-0.0064596687074148	0.0027273292477081	-2.3684961076273	0.017860568318768	CCL3	C3	CD163	C5AR2	C3->C5AR2	CCL3->CD163	0.2493335777987454	braak
FRMD4A:HLA-A->HIF1A:LILRB1	-0.0064599863799863	0.0023309252055428	-2.77142585468836	0.0055811381396174	FRMD4A	HLA-A	HIF1A	LILRB1	HLA-A->LILRB1	FRMD4A->HIF1A	0.5008873718085203	braak
IFI44L:C3->HSPA1A:ITGAM	-0.006461877534914	0.0051156448878916	-1.26315990975231	0.2065317172042	IFI44L	C3	HSPA1A	ITGAM	C3->ITGAM	IFI44L->HSPA1A	0.8339135888718742	braak
ERN1:SIRPB2->AIF1:CD47	-0.0064622530585686	0.0062201996660837	-1.03891408724461	0.298844694114166	ERN1	SIRPB2	AIF1	CD47	SIRPB2->CD47	ERN1->AIF1	0.98332467607835	braak
CD163:CD14->CD163:RIPK1	-0.0064649564499663	0.0048314338760111	-1.33810305923174	0.180862843659217	CD163	CD14	CD163	RIPK1	CD14->RIPK1	CD163->CD163	0.7783869139653558	braak
PICALM:CD14->MKI67:ITGB2	-0.0064683350439025	0.0024079173635994	-2.68627783564519	0.0072252980248934	PICALM	CD14	MKI67	ITGB2	CD14->ITGB2	PICALM->MKI67	0.8561978159498679	braak
FRMD4A:C3->CD163:C5AR2	-0.0064694419238999	0.0049301469751463	-1.31222090467353	0.189445610420232	FRMD4A	C3	CD163	C5AR2	C3->C5AR2	FRMD4A->CD163	0.8224149618034929	braak
AIF1:PLAT->GPNMB:LRP1	-0.0064705898174624	0.0033386670804345	-1.93807578341122	0.0526139774520668	AIF1	PLAT	GPNMB	LRP1	PLAT->LRP1	AIF1->GPNMB	0.9620581995656264	braak
MKI67:HLA-B->MKI67:LILRB1	-0.0064706221133963	0.0037473731419829	-1.72670878192087	0.0842199776879736	MKI67	HLA-B	MKI67	LILRB1	HLA-B->LILRB1	MKI67->MKI67	0.8567675402291701	braak
CD163:CD14->MKI67:ITGB2	-0.0064717450409541	0.0029512585792635	-2.19287631603233	0.0283162915437079	CD163	CD14	MKI67	ITGB2	CD14->ITGB2	CD163->MKI67	0.6674083016576069	braak
ERN1:EFNB1->FRMD4A:EPHB6	-0.0064718293053485	0.0045807047095011	-1.41284577718466	0.157701075068309	ERN1	EFNB1	FRMD4A	EPHB6	EFNB1->EPHB6	ERN1->FRMD4A	0.6861421500311738	braak
CCL3:LRPAP1->CD163:SORL1	-0.0064728467216986	0.0078027033898126	-0.829564626299878	0.406784983614422	CCL3	LRPAP1	CD163	SORL1	LRPAP1->SORL1	CCL3->CD163	0.726660415833478	braak
ERN1:HLA-DRB5->HIF1A:CD4	-0.0064735966071468	0.0097288343542565	-0.665403107034556	0.505792698199886	ERN1	HLA-DRB5	HIF1A	CD4	HLA-DRB5->CD4	ERN1->HIF1A	0.8383166448348417	braak
HIF1A:SELL->HIF1A:PODXL	-0.0064739285065978	0.0064039135906017	-1.01093314502226	0.312048428889671	HIF1A	SELL	HIF1A	PODXL	SELL->PODXL	HIF1A->HIF1A	0.7559192963861997	braak
HIF1A:PODXL->HIF1A:SELL	-0.0064739285065978	0.0064039135906017	-1.01093314502226	0.312048428889671	HIF1A	PODXL	HIF1A	SELL	PODXL->SELL	HIF1A->HIF1A	0.7559192963861997	braak
FRMD4A:TNF->CCL3:VSIR	-0.0064743195235573	0.0090753546500525	-0.713395759527686	0.475600896354931	FRMD4A	TNF	CCL3	VSIR	TNF->VSIR	FRMD4A->CCL3	0.74716867879359	braak
HSPA1A:ADAM9->CCL3:ITGB1	-0.0064745455106078	0.0045953552392999	-1.40893253588687	0.158855117781322	HSPA1A	ADAM9	CCL3	ITGB1	ADAM9->ITGB1	HSPA1A->CCL3	0.6499927618843873	braak
CCL3:APP->ERN1:RPSA	-0.0064756156187618	0.0063896408302656	-1.01345533978826	0.310842717782828	CCL3	APP	ERN1	RPSA	APP->RPSA	CCL3->ERN1	0.999999999959144	braak
IFI44L:TNF->GPNMB:TRPM2	-0.0064766537367598	0.003933916829077	-1.64636265029513	0.0996891179235935	IFI44L	TNF	GPNMB	TRPM2	TNF->TRPM2	IFI44L->GPNMB	0.8762339424260686	braak
CD163:THBS1->AIF1:PTPRJ	-0.0064777454617888	0.0054130890694947	-1.19668185367463	0.231430582578091	CD163	THBS1	AIF1	PTPRJ	THBS1->PTPRJ	CD163->AIF1	0.7712442656810385	braak
AIF1:HSP90B1->GPNMB:TLR1	-0.006477782462548	0.0086056505831209	-0.752735937856177	0.451608609640104	AIF1	HSP90B1	GPNMB	TLR1	HSP90B1->TLR1	AIF1->GPNMB	0.9620581995656264	braak
HSPA1A:CALM1->IFI44L:KCNN4	-0.006477934956851	0.0043174522322828	-1.50040686227254	0.133509043047382	HSPA1A	CALM1	IFI44L	KCNN4	CALM1->KCNN4	HSPA1A->IFI44L	0.6755417584619569	braak
IFI44L:C3->HSPA1A:CD46	-0.0064788839984101	0.0044382459219737	-1.4597848141612	0.14434922340892	IFI44L	C3	HSPA1A	CD46	C3->CD46	IFI44L->HSPA1A	0.7778620186530468	braak
CCL3:GAS6->GPNMB:MERTK	-0.0064793543337491	0.0067668524640094	-0.957513758163139	0.338308005502091	CCL3	GAS6	GPNMB	MERTK	GAS6->MERTK	CCL3->GPNMB	0.9464859990375304	braak
CCL3:C3->PICALM:C3AR1	-0.0064796888700843	0.0053425449530909	-1.21284685987256	0.22518837574185	CCL3	C3	PICALM	C3AR1	C3->C3AR1	CCL3->PICALM	0.648344554333678	braak
CD163:APP->FRMD4A:LRP1	-0.0064814499129341	0.0097868381092314	-0.662261890979944	0.507803395600784	CD163	APP	FRMD4A	LRP1	APP->LRP1	CD163->FRMD4A	0.8783127497891928	braak
FRMD4A:CALM1->TMEM163:PTPRA	-0.0064824841331423	0.0062129390114812	-1.04338447893387	0.296770259101669	FRMD4A	CALM1	TMEM163	PTPRA	CALM1->PTPRA	FRMD4A->TMEM163	0.7424561500021807	braak
AIF1:PSAP->AIF1:SORT1	-0.0064835788983531	0.0156137686318172	-0.415247532561814	0.677960705747925	AIF1	PSAP	AIF1	SORT1	PSAP->SORT1	AIF1->AIF1	0.934394297675722	braak
HIF1A:TNF->HIF1A:TRADD	-0.0064840190212409	0.0147635676954809	-0.439190523251752	0.660523491211149	HIF1A	TNF	HIF1A	TRADD	TNF->TRADD	HIF1A->HIF1A	0.8923940645303499	braak
ERN1:LRPAP1->CD163:SORT1	-0.0064845955170549	0.0035842986756659	-1.80916717713271	0.0704250352025811	ERN1	LRPAP1	CD163	SORT1	LRPAP1->SORT1	ERN1->CD163	0.6068540267456457	braak
CD163:APOE->FRMD4A:LRP8	-0.0064859962439284	0.0043174026768475	-1.5022912453152	0.133021908632841	CD163	APOE	FRMD4A	LRP8	APOE->LRP8	CD163->FRMD4A	0.8234941021935853	braak
HSPA1A:S100A8->PICALM:ITGB2	-0.0064861438479642	0.0109756756427449	-0.590956225300961	0.55454975172507	HSPA1A	S100A8	PICALM	ITGB2	S100A8->ITGB2	HSPA1A->PICALM	0.9514577574290548	braak
CCL3:IL16->CCL3:KCND1	-0.0064876507983106	0.0115648730388868	-0.560978990127776	0.574811859895631	CCL3	IL16	CCL3	KCND1	IL16->KCND1	CCL3->CCL3	0.846223024527085	braak
PICALM:SERPINF1->GPNMB:PLXDC2	-0.0064918714272169	0.006530968004742	-0.994013662676536	0.320216215889448	PICALM	SERPINF1	GPNMB	PLXDC2	SERPINF1->PLXDC2	PICALM->GPNMB	0.5905933320295655	braak
HSPA1A:C3->PICALM:ITGAX	-0.0064921183144465	0.0124925895451311	-0.519677548917538	0.603288337508919	HSPA1A	C3	PICALM	ITGAX	C3->ITGAX	HSPA1A->PICALM	0.9692488527187548	braak
CCL3:APOE->CCL3:SCARB1	-0.0064930970676513	0.0042652102577422	-1.52233926940998	0.127924093296106	CCL3	APOE	CCL3	SCARB1	APOE->SCARB1	CCL3->CCL3	0.5246563465696922	braak
TMEM163:CALM1->MKI67:KCNQ3	-0.0064950706375405	0.0116590491655707	-0.557084076523196	0.577469986480177	TMEM163	CALM1	MKI67	KCNQ3	CALM1->KCNQ3	TMEM163->MKI67	0.8476068374445733	braak
TMEM163:SPP1->PICALM:ITGAV_ITGB1	-0.0064950729733693	0.0171101875196046	-0.379602676237614	0.70424037392178	TMEM163	SPP1	PICALM	ITGAV_ITGB1	SPP1->ITGAV_ITGB1	TMEM163->PICALM	0.9885040665204152	braak
AIF1:NECTIN2->ERN1:CD226	-0.0064955018982911	0.0103934581259688	-0.624960606909232	0.531996912965316	AIF1	NECTIN2	ERN1	CD226	NECTIN2->CD226	AIF1->ERN1	0.9667073632556424	braak
TMEM163:FSTL5->TMEM163:IL6R	-0.0064966917327675	0.003272905245949	-1.98499230639466	0.0471453274796331	TMEM163	FSTL5	TMEM163	IL6R	FSTL5->IL6R	TMEM163->TMEM163	0.7427897748424206	braak
CCL3:MELTF->FRMD4A:TFRC	-0.0064976387335036	0.0095315619538875	-0.681697162011677	0.495430462364649	CCL3	MELTF	FRMD4A	TFRC	MELTF->TFRC	CCL3->FRMD4A	0.8040329011237038	braak
ERN1:TGFB2->FRMD4A:ACVR1B_TGFBR2	-0.006499930020286	0.010427676940683	-0.623334425995393	0.533064779523282	ERN1	TGFB2	FRMD4A	ACVR1B_TGFBR2	TGFB2->ACVR1B_TGFBR2	ERN1->FRMD4A	0.8273718282072944	braak
MKI67:CD99->MKI67:CD81	-0.0065009722773286	0.0029902114421374	-2.17408447634113	0.0296987915760778	MKI67	CD99	MKI67	CD81	CD99->CD81	MKI67->MKI67	0.8567675402291701	braak
CCL3:SELPLG->AIF1:SELL	-0.0065023652919086	0.0054364089371727	-1.19607729423134	0.231666397345102	CCL3	SELPLG	AIF1	SELL	SELPLG->SELL	CCL3->AIF1	0.7750603734707456	braak
FRMD4A:APP->CCL3:APLP2	-0.0065055752903039	0.0033910551074154	-1.91845165714876	0.055053766344439	FRMD4A	APP	CCL3	APLP2	APP->APLP2	FRMD4A->CCL3	0.3165966963738171	braak
HIF1A:TNF->HSPA1A:SEMA4C	-0.0065066530868217	0.0063450923548812	-1.02546231369134	0.305145098754496	HIF1A	TNF	HSPA1A	SEMA4C	TNF->SEMA4C	HIF1A->HSPA1A	0.898781433166457	braak
MKI67:TGFB1->AIF1:SMAD3	-0.00650740316945	0.0033852910782254	-1.92225809216415	0.0545732903890943	MKI67	TGFB1	AIF1	SMAD3	TGFB1->SMAD3	MKI67->AIF1	0.4421670237968315	braak
HSPA1A:SERPINF1->CCL3:PLXDC2	-0.0065078731896718	0.0024086796235027	-2.70184258884868	0.0068956400002081	HSPA1A	SERPINF1	CCL3	PLXDC2	SERPINF1->PLXDC2	HSPA1A->CCL3	0.4412401570887717	braak
AIF1:JAG1->HIST:NOTCH1	-0.00651058382238	0.0056415724049912	-1.15403709374004	0.248484961597812	AIF1	JAG1	HIST	NOTCH1	JAG1->NOTCH1	AIF1->HIST	0.7487124253933501	braak
CD163:HMGB1->ERN1:TLR2	-0.0065130428091106	0.0028302736094283	-2.30120606976447	0.0213799859754884	CD163	HMGB1	ERN1	TLR2	HMGB1->TLR2	CD163->ERN1	0.786762210806951	braak
HIST:SPP1->AIF1:ITGAV_ITGB5	-0.0065143415554537	0.0103336426146362	-0.63040128233456	0.528432072052914	HIST	SPP1	AIF1	ITGAV_ITGB5	SPP1->ITGAV_ITGB5	HIST->AIF1	0.9097534998870828	braak
GPNMB:TNF->AIF1:VSIR	-0.0065164172993922	0.0053874614087972	-1.20955247841803	0.226450662504653	GPNMB	TNF	AIF1	VSIR	TNF->VSIR	GPNMB->AIF1	0.8694622219200822	braak
AIF1:ADAM10->TMEM163:IL6R	-0.0065189640330097	0.0064264609565845	-1.01439409296191	0.310394741824316	AIF1	ADAM10	TMEM163	IL6R	ADAM10->IL6R	AIF1->TMEM163	0.8123337589917661	braak
TMEM163:SHBG->ERN1:SLC37A1	-0.0065197442725325	0.0046425551904066	-1.4043439453353	0.160216454152935	TMEM163	SHBG	ERN1	SLC37A1	SHBG->SLC37A1	TMEM163->ERN1	0.7205173673013046	braak
HSPA1A:VEGFB->AIF1:NRP1	-0.0065232107983926	0.0032933817444027	-1.98070290803035	0.0476246004635165	HSPA1A	VEGFB	AIF1	NRP1	VEGFB->NRP1	HSPA1A->AIF1	0.8781873019420545	braak
HIF1A:APP->ERN1:LRP6	-0.0065252781346105	0.0107108114817081	-0.60922350708482	0.542376301057509	HIF1A	APP	ERN1	LRP6	APP->LRP6	HIF1A->ERN1	0.7702148018423812	braak
CD163:WNT5B->TMEM163:FZD8_LRP6	-0.006525609612235	0.0070421543507694	-0.926649614193991	0.354108486004331	CD163	WNT5B	TMEM163	FZD8_LRP6	WNT5B->FZD8_LRP6	CD163->TMEM163	0.9155653345884548	braak
CD163:WNT5B->TMEM163:FZD8_LRP5	-0.006525609612235	0.0070421543507694	-0.926649614193991	0.354108486004331	CD163	WNT5B	TMEM163	FZD8_LRP5	WNT5B->FZD8_LRP5	CD163->TMEM163	0.9155653345884548	braak
CD163:HMGB1->CD163:HAVCR2	-0.0065290216085682	0.0095572347586034	-0.683149652956971	0.494512282776135	CD163	HMGB1	CD163	HAVCR2	HMGB1->HAVCR2	CD163->CD163	0.9492569514563236	braak
ERN1:B2M->HSPA1A:TFRC	-0.0065292379218522	0.0033855261626555	-1.9285740555999	0.0537837624632994	ERN1	B2M	HSPA1A	TFRC	B2M->TFRC	ERN1->HSPA1A	0.5936612362688884	braak
IFI44L:TNF->IFI44L:TRPM2	-0.0065293885886927	0.0053783672829748	-1.2140094279841	0.224744123963512	IFI44L	TNF	IFI44L	TRPM2	TNF->TRPM2	IFI44L->IFI44L	0.870964403518933	braak
IFI44L:TNF->FRMD4A:TNFRSF1B	-0.0065308402744574	0.004186631191941	-1.55992729596742	0.118777063187588	IFI44L	TNF	FRMD4A	TNFRSF1B	TNF->TNFRSF1B	IFI44L->FRMD4A	0.8784575849670441	braak
MKI67:C3->MKI67:ITGAM	-0.0065309691495068	0.0173579501486359	-0.376252327814182	0.706729316605996	MKI67	C3	MKI67	ITGAM	C3->ITGAM	MKI67->MKI67	0.9318032567199728	braak
IFI44L:NAMPT->HSPA1A:ITGA5_ITGB1	-0.006531993569198	0.0039589907638804	-1.64991381864089	0.0989605639809591	IFI44L	NAMPT	HSPA1A	ITGA5_ITGB1	NAMPT->ITGA5_ITGB1	IFI44L->HSPA1A	0.7778620186530468	braak
GPNMB:DLK2->FRMD4A:NOTCH1	-0.0065323727302389	0.0056603900265688	-1.15404993288045	0.248479698084247	GPNMB	DLK2	FRMD4A	NOTCH1	DLK2->NOTCH1	GPNMB->FRMD4A	0.5706529948398676	braak
TMEM163:C3->CD163:CD81	-0.006532875381403	0.0205530665942268	-0.317854046326988	0.750595651885177	TMEM163	C3	CD163	CD81	C3->CD81	TMEM163->CD163	0.9804354339399528	braak
HSPA1A:ADAM17->FRMD4A:ERBB4	-0.0065343832559064	0.0055115899588367	-1.18557136955187	0.235791614361674	HSPA1A	ADAM17	FRMD4A	ERBB4	ADAM17->ERBB4	HSPA1A->FRMD4A	0.8971130901035707	braak
GPNMB:SDC2->HIST:PTPRJ	-0.0065344567908745	0.0041700670666453	-1.56699081488184	0.117116838581252	GPNMB	SDC2	HIST	PTPRJ	SDC2->PTPRJ	GPNMB->HIST	0.5045180185823208	braak
HSPA1A:INHBA->TMEM163:ENG	-0.0065347098821911	0.0038748241386931	-1.68645328105012	0.091708526382268	HSPA1A	INHBA	TMEM163	ENG	INHBA->ENG	HSPA1A->TMEM163	0.8026345653640437	braak
MKI67:GNAS->FRMD4A:ADCY7	-0.0065389122998115	0.0091233640887354	-0.716721621127132	0.473545882222523	MKI67	GNAS	FRMD4A	ADCY7	GNAS->ADCY7	MKI67->FRMD4A	0.9219252190175892	braak
CD163:APP->HSPA1A:LRP10	-0.0065409671305929	0.0091891282775407	-0.711815847274627	0.476578818117131	CD163	APP	HSPA1A	LRP10	APP->LRP10	CD163->HSPA1A	0.9586345131176384	braak
HIST:BMP7->FRMD4A:ACVR1_ACVR2B	-0.006541681120371	0.0061534794288421	-1.0630865343775	0.287742710423704	HIST	BMP7	FRMD4A	ACVR1_ACVR2B	BMP7->ACVR1_ACVR2B	HIST->FRMD4A	0.9782563026797528	braak
CD163:IGFBP4->IFI44L:LRP6	-0.0065428363454059	0.0043048049113439	-1.51989148873258	0.128538249945045	CD163	IGFBP4	IFI44L	LRP6	IGFBP4->LRP6	CD163->IFI44L	0.9844838839489164	braak
CD163:FGF13->CD163:FGFR1	-0.0065428898200224	0.0035801829327125	-1.82752947069809	0.0676201993029363	CD163	FGF13	CD163	FGFR1	FGF13->FGFR1	CD163->CD163	0.6753909421176632	braak
FRMD4A:PROS1->PICALM:AXL	-0.0065434044450101	0.0028799482702684	-2.27205624231583	0.0230831135702184	FRMD4A	PROS1	PICALM	AXL	PROS1->AXL	FRMD4A->PICALM	0.2922960471884855	braak
AIF1:APOE->FRMD4A:SCARB1	-0.0065440414693844	0.0073516282901414	-0.89014857812656	0.373386111610459	AIF1	APOE	FRMD4A	SCARB1	APOE->SCARB1	AIF1->FRMD4A	0.75529702028965	braak
CCL3:PLAT->FRMD4A:ITGAM	-0.0065448084297798	0.0023823015443521	-2.74726280780702	0.0060094958953536	CCL3	PLAT	FRMD4A	ITGAM	PLAT->ITGAM	CCL3->FRMD4A	0.2185954131934872	braak
HSPA1A:CD274->CD163:CD80	-0.0065450197354065	0.0064710899116	-1.0114246324524	0.311813236551465	HSPA1A	CD274	CD163	CD80	CD274->CD80	HSPA1A->CD163	0.9014480865259688	braak
IFI44L:ENTPD1->IFI44L:TMIGD3	-0.0065450682597938	0.0118207143891787	-0.553694814400175	0.579787724765527	IFI44L	ENTPD1	IFI44L	TMIGD3	ENTPD1->TMIGD3	IFI44L->IFI44L	0.8982946385193062	braak
HSPA1A:WNT5A->PICALM:FZD2	-0.0065451049169116	0.007136342402901	-0.917151188576784	0.359063420601974	HSPA1A	WNT5A	PICALM	FZD2	WNT5A->FZD2	HSPA1A->PICALM	0.9467773766461844	braak
TMEM163:CALM1->IFI44L:PTPRA	-0.0065462071362595	0.0032973605031636	-1.98528705914283	0.047112542982966	TMEM163	CALM1	IFI44L	PTPRA	CALM1->PTPRA	TMEM163->IFI44L	0.717882937198946	braak
CCL3:CALM1->FRMD4A:KCNQ1	-0.0065467111165265	0.0075427304492792	-0.867949764418821	0.385421834183935	CCL3	CALM1	FRMD4A	KCNQ1	CALM1->KCNQ1	CCL3->FRMD4A	0.7452342441696018	braak
CCL3:TNFSF10->HIF1A:RIPK1	-0.0065484075506379	0.0052008048047702	-1.25911427105122	0.207989060483792	CCL3	TNFSF10	HIF1A	RIPK1	TNFSF10->RIPK1	CCL3->HIF1A	0.747802463160808	braak
MKI67:C3->PICALM:CD81	-0.0065490161996141	0.0096781481987518	-0.676680710516371	0.498608557766869	MKI67	C3	PICALM	CD81	C3->CD81	MKI67->PICALM	0.898134785350849	braak
HIF1A:RNASE2->PICALM:TLR2	-0.0065525970343305	0.0190510342640492	-0.343949674516927	0.730884133438313	HIF1A	RNASE2	PICALM	TLR2	RNASE2->TLR2	HIF1A->PICALM	0.901297183601221	braak
MKI67:CALM1->AIF1:PTPRA	-0.006553334414151	0.0041372931616413	-1.58396665600346	0.113201307224562	MKI67	CALM1	AIF1	PTPRA	CALM1->PTPRA	MKI67->AIF1	0.5173781297520478	braak
IFI44L:TGFB1->CCL3:TGFBR1_TGFBR2	-0.0065540681817116	0.0034796244982132	-1.8835561667867	0.059625035680494	IFI44L	TGFB1	CCL3	TGFBR1_TGFBR2	TGFB1->TGFBR1_TGFBR2	IFI44L->CCL3	0.3238890827088563	braak
PICALM:HGF->CCL3:ST14	-0.0065547674826314	0.0103471011318067	-0.633488297749632	0.526414820355736	PICALM	HGF	CCL3	ST14	HGF->ST14	PICALM->CCL3	0.8663753429735739	braak
CCL3:BMP8A->HSPA1A:ACVR1_ACVR2A	-0.0065552530950696	0.0065093056800699	-1.00705872749845	0.313906553293704	CCL3	BMP8A	HSPA1A	ACVR1_ACVR2A	BMP8A->ACVR1_ACVR2A	CCL3->HSPA1A	0.8255193294863844	braak
CCL3:BMP8A->HSPA1A:ACVR1_BMPR2	-0.0065552530950696	0.0065093056800699	-1.00705872749845	0.313906553293704	CCL3	BMP8A	HSPA1A	ACVR1_BMPR2	BMP8A->ACVR1_BMPR2	CCL3->HSPA1A	0.8255193294863844	braak
CCL3:SPP1->IFI44L:ITGA9_ITGB1	-0.006555305570338	0.0096989337333192	-0.675878993565892	0.499117475831147	CCL3	SPP1	IFI44L	ITGA9_ITGB1	SPP1->ITGA9_ITGB1	CCL3->IFI44L	0.945550455260356	braak
ERN1:PSEN1->HSPA1A:NCSTN	-0.0065557023508086	0.0040892519291175	-1.60315443128577	0.108900563222938	ERN1	PSEN1	HSPA1A	NCSTN	PSEN1->NCSTN	ERN1->HSPA1A	0.6963826848637207	braak
CCL3:LRPAP1->HIF1A:LRP1	-0.0065571359801024	0.0031290332133255	-2.09557890027424	0.0361195625667488	CCL3	LRPAP1	HIF1A	LRP1	LRPAP1->LRP1	CCL3->HIF1A	0.5461886476517797	braak
CCL3:ARF6->HSPA1A:SMAP1	-0.0065580687307345	0.0057914117300812	-1.13237825877085	0.257475441272422	CCL3	ARF6	HSPA1A	SMAP1	ARF6->SMAP1	CCL3->HSPA1A	0.8255193294863844	braak
AIF1:IL16->CD163:CCR5	-0.0065614929532013	0.0069031408195962	-0.950508344632775	0.341854015872378	AIF1	IL16	CD163	CCR5	IL16->CCR5	AIF1->CD163	0.9314291749057928	braak
CCL3:LRPAP1->AIF1:LRP1	-0.0065616968651649	0.003683797561041	-1.78123166553987	0.0748746126390135	CCL3	LRPAP1	AIF1	LRP1	LRPAP1->LRP1	CCL3->AIF1	0.4482624835625151	braak
TMEM163:CD59->HSPA1A:STAB1	-0.0065632711540972	0.0077114503690122	-0.851107228864647	0.394709790178098	TMEM163	CD59	HSPA1A	STAB1	CD59->STAB1	TMEM163->HSPA1A	0.8758493933557298	braak
FRMD4A:GPC3->AIF1:CD81	-0.0065633144288748	0.013697701529492	-0.479154434394973	0.631828767147985	FRMD4A	GPC3	AIF1	CD81	GPC3->CD81	FRMD4A->AIF1	0.8392665250369318	braak
FRMD4A:ADAM17->CCL3:ERBB4	-0.0065639332634558	0.0037626506140934	-1.74449714753475	0.0810724383697935	FRMD4A	ADAM17	CCL3	ERBB4	ADAM17->ERBB4	FRMD4A->CCL3	0.3840635004128353	braak
FRMD4A:ADAM9->IFI44L:ITGAV	-0.0065651266662196	0.0082823324993186	-0.792666397631307	0.427972212727799	FRMD4A	ADAM9	IFI44L	ITGAV	ADAM9->ITGAV	FRMD4A->IFI44L	0.8885597601849954	braak
IFI44L:CCL2->CD163:CCR1	-0.0065655439586977	0.0055498374155756	-1.18301554929726	0.236802984990395	IFI44L	CCL2	CD163	CCR1	CCL2->CCR1	IFI44L->CD163	0.8560224022268923	braak
GPNMB:WNT5B->IFI44L:FZD4	-0.0065672096963946	0.0103907101287414	-0.632027033285176	0.527369212723441	GPNMB	WNT5B	IFI44L	FZD4	WNT5B->FZD4	GPNMB->IFI44L	0.9494669450385216	braak
HIF1A:A2M->HIF1A:LRP1	-0.0065679865554954	0.012574319403278	-0.522333364124923	0.601438242962347	HIF1A	A2M	HIF1A	LRP1	A2M->LRP1	HIF1A->HIF1A	0.8856136152917952	braak
PICALM:TIMP2->CCL3:ITGB1	-0.0065693150913399	0.0032195963084252	-2.04041577329088	0.0413089321976195	PICALM	TIMP2	CCL3	ITGB1	TIMP2->ITGB1	PICALM->CCL3	0.3850119823296834	braak
CD163:CALM1->AIF1:PTPRA	-0.0065694979224235	0.0053755533297676	-1.222106361785	0.221667407645239	CD163	CALM1	AIF1	PTPRA	CALM1->PTPRA	CD163->AIF1	0.7712442656810385	braak
CD163:LILRB4->CD163:LAIR1	-0.0065696674382634	0.003453500264228	-1.9023213944163	0.0571291503769201	CD163	LILRB4	CD163	LAIR1	LILRB4->LAIR1	CD163->CD163	0.6407426277568293	braak
FRMD4A:PDGFB->CCL3:LRP1	-0.0065699758963157	0.0031744711586155	-2.06962847291421	0.0384871495906238	FRMD4A	PDGFB	CCL3	LRP1	PDGFB->LRP1	FRMD4A->CCL3	0.3106818608145983	braak
CCL3:WNT5A->CD163:FZD1	-0.0065707528205312	0.0053214632049704	-1.23476430587624	0.216918235248981	CCL3	WNT5A	CD163	FZD1	WNT5A->FZD1	CCL3->CD163	0.5727344184552491	braak
TMEM163:PROS1->HIST:MERTK	-0.0065717909800893	0.0088765467746417	-0.740354458432349	0.459084944759163	TMEM163	PROS1	HIST	MERTK	PROS1->MERTK	TMEM163->HIST	0.9670443965695226	braak
IFI44L:TNF->FRMD4A:VSIR	-0.0065724580728424	0.0052517851282321	-1.25147124498881	0.210762598315387	IFI44L	TNF	FRMD4A	VSIR	TNF->VSIR	IFI44L->FRMD4A	0.8926093905413147	braak
FRMD4A:PLAT->IFI44L:ITGAM	-0.0065739285097133	0.0036078164662269	-1.82213495926204	0.0684345104040472	FRMD4A	PLAT	IFI44L	ITGAM	PLAT->ITGAM	FRMD4A->IFI44L	0.6189824218164937	braak
IFI44L:C3->TMEM163:CD81	-0.0065745896506351	0.0135726883037464	-0.484398484920664	0.628103093465845	IFI44L	C3	TMEM163	CD81	C3->CD81	IFI44L->TMEM163	0.9253510288711144	braak
AIF1:LMAN1->PICALM:MCFD2	-0.0065748220848936	0.0020340191479151	-3.23242880561509	0.0012274271688042	AIF1	LMAN1	PICALM	MCFD2	LMAN1->MCFD2	AIF1->PICALM	0.2375071571636126	braak
TMEM163:B2M->GPNMB:LILRB1	-0.0065788254250133	0.0106510731992822	-0.617667844537649	0.536794312481473	TMEM163	B2M	GPNMB	LILRB1	B2M->LILRB1	TMEM163->GPNMB	0.8926438455888384	braak
HIF1A:TNF->FRMD4A:NOTCH1	-0.0065789070298724	0.0094821643437166	-0.693819131518419	0.487795643190435	HIF1A	TNF	FRMD4A	NOTCH1	TNF->NOTCH1	HIF1A->FRMD4A	0.8627507897418403	braak
FRMD4A:C3->CCL3:CD81	-0.0065792649418682	0.0091569586530312	-0.718498924278788	0.472449710931397	FRMD4A	C3	CCL3	CD81	C3->CD81	FRMD4A->CCL3	0.74716867879359	braak
TMEM163:ICAM3->HIST:ITGAL	-0.0065800925361662	0.0061652558096636	-1.06728621476702	0.285842611091981	TMEM163	ICAM3	HIST	ITGAL	ICAM3->ITGAL	TMEM163->HIST	0.9670443965695226	braak
TMEM163:CD14->IFI44L:TLR1	-0.0065812518902241	0.0051357522689774	-1.28145820622583	0.200032770769769	TMEM163	CD14	IFI44L	TLR1	CD14->TLR1	TMEM163->IFI44L	0.828822905854912	braak
GPNMB:POMC->FRMD4A:ADRB2	-0.0065842135359583	0.0096156992952608	-0.684735798591726	0.493510654742642	GPNMB	POMC	FRMD4A	ADRB2	POMC->ADRB2	GPNMB->FRMD4A	0.7908021638666556	braak
TMEM163:NRG1->TMEM163:SIGLEC7	-0.0065856668575566	0.0028422513358055	-2.3170599920539	0.020500464000234	TMEM163	NRG1	TMEM163	SIGLEC7	NRG1->SIGLEC7	TMEM163->TMEM163	0.7320582443317019	braak
IFI44L:ADAM9->AIF1:ITGAV	-0.0065861742572492	0.006944926336867	-0.948343285124075	0.342954721866638	IFI44L	ADAM9	AIF1	ITGAV	ADAM9->ITGAV	IFI44L->AIF1	0.8903041474089861	braak
HSPA1A:TNFSF10->CD163:TNFRSF10D	-0.0065865335301992	0.0061848588707307	-1.06494483833244	0.286900892730431	HSPA1A	TNFSF10	CD163	TNFRSF10D	TNFSF10->TNFRSF10D	HSPA1A->CD163	0.9014480865259688	braak
ERN1:MAML2->HIF1A:NOTCH2	-0.0065894284236472	0.0032779188220426	-2.010247593484	0.0444049904667325	ERN1	MAML2	HIF1A	NOTCH2	MAML2->NOTCH2	ERN1->HIF1A	0.7440976293724842	braak
IFI44L:CALR->CCL3:TSHR	-0.0065900211236824	0.0055036248052757	-1.19739650809142	0.231152044061772	IFI44L	CALR	CCL3	TSHR	CALR->TSHR	IFI44L->CCL3	0.637286016852804	braak
CCL3:TIMP2->CCL3:ITGB1	-0.0065901205748779	0.0045615558839131	-1.44470894199033	0.148539657157923	CCL3	TIMP2	CCL3	ITGB1	TIMP2->ITGB1	CCL3->CCL3	0.5427410550001033	braak
CCL3:APP->PICALM:LRP10	-0.0065914970310893	0.0174118725056738	-0.378563364103514	0.70501213190259	CCL3	APP	PICALM	LRP10	APP->LRP10	CCL3->PICALM	0.9076814671178308	braak
CD163:SERPINE1->HSPA1A:ITGB5	-0.0065927055357089	0.0062451271373867	-1.05565593632857	0.291125435323543	CD163	SERPINE1	HSPA1A	ITGB5	SERPINE1->ITGB5	CD163->HSPA1A	0.9508656262106268	braak
GPNMB:DLL1->MKI67:NOTCH1	-0.0065948942296004	0.0067183642935864	-0.98162200520983	0.326286102454617	GPNMB	DLL1	MKI67	NOTCH1	DLL1->NOTCH1	GPNMB->MKI67	0.9556403311592918	braak
CCL3:WNT5B->CCL3:FZD1_LRP6	-0.0065949558591692	0.0045644845531729	-1.44484131391897	0.148502463559366	CCL3	WNT5B	CCL3	FZD1_LRP6	WNT5B->FZD1_LRP6	CCL3->CCL3	0.5427410550001033	braak
ERN1:TXLNA->HIST:STX4	-0.0065952480338497	0.0158617008378629	-0.415797025884291	0.677558535349112	ERN1	TXLNA	HIST	STX4	TXLNA->STX4	ERN1->HIST	0.9308886378472132	braak
CD163:TIMP1->HSPA1A:CD63	-0.0065954863309019	0.0091170372347839	-0.723424305621832	0.4694192430057	CD163	TIMP1	HSPA1A	CD63	TIMP1->CD63	CD163->HSPA1A	0.9586345131176384	braak
GPNMB:TNFSF10->HSPA1A:TNFRSF10A	-0.0065955693950278	0.0113174719836418	-0.582777620705491	0.560043012219663	GPNMB	TNFSF10	HSPA1A	TNFRSF10A	TNFSF10->TNFRSF10A	GPNMB->HSPA1A	0.941949866943466	braak
IFI44L:PSAP->HSPA1A:SORT1	-0.0065968458287372	0.0040369422341339	-1.63411945134074	0.102233771312766	IFI44L	PSAP	HSPA1A	SORT1	PSAP->SORT1	IFI44L->HSPA1A	0.7778620186530468	braak
IFI44L:CALM3->TMEM163:KCNQ3	-0.0065985769824612	0.0027774219309487	-2.37579206419215	0.0175113278503335	IFI44L	CALM3	TMEM163	KCNQ3	CALM3->KCNQ3	IFI44L->TMEM163	0.8499867244084173	braak
IFI44L:JAG1->FRMD4A:NOTCH4	-0.0065987035773892	0.0057176768140184	-1.15408824108608	0.248463993776743	IFI44L	JAG1	FRMD4A	NOTCH4	JAG1->NOTCH4	IFI44L->FRMD4A	0.8999106413944549	braak
AIF1:CD14->HIST:ITGB2	-0.006602768582705	0.0034875119176509	-1.89326050737983	0.058323234326988	AIF1	CD14	HIST	ITGB2	CD14->ITGB2	AIF1->HIST	0.6066733555049155	braak
CCL3:C1QA->HSPA1A:CD93	-0.0066031613605582	0.0073980682816571	-0.89255209727251	0.372097081787992	CCL3	C1QA	HSPA1A	CD93	C1QA->CD93	CCL3->HSPA1A	0.8387360584052266	braak
ERN1:CALM1->FRMD4A:PTPRA	-0.0066093849013718	0.0035587345754636	-1.85722895630977	0.0632785869768434	ERN1	CALM1	FRMD4A	PTPRA	CALM1->PTPRA	ERN1->FRMD4A	0.4250395240281522	braak
TMEM163:C3->ERN1:ITGAM	-0.0066107775799846	0.0056714159428344	-1.16563088417754	0.243763715410636	TMEM163	C3	ERN1	ITGAM	C3->ITGAM	TMEM163->ERN1	0.7825233126659424	braak
IFI44L:COPA->HSPA1A:CD74	-0.0066122778693529	0.0057366617676183	-1.15263512774576	0.249060178617063	IFI44L	COPA	HSPA1A	CD74	COPA->CD74	IFI44L->HSPA1A	0.8339135888718742	braak
ERN1:TNF->CCL3:TRPM2	-0.0066127436669039	0.013668842357069	-0.48378227608164	0.628540394934757	ERN1	TNF	CCL3	TRPM2	TNF->TRPM2	ERN1->CCL3	0.999999999932702	braak
CCL3:C3->HIF1A:C5AR2	-0.0066138126981201	0.0040977146431653	-1.61402471232385	0.106522066132581	CCL3	C3	HIF1A	C5AR2	C3->C5AR2	CCL3->HIF1A	0.7202344244191556	braak
CD163:SERPINE1->ERN1:PLAUR	-0.0066173689473005	0.0057399626153475	-1.15285924155795	0.248968163799446	CD163	SERPINE1	ERN1	PLAUR	SERPINE1->PLAUR	CD163->ERN1	0.9332866306637948	braak
FRMD4A:HLA-DQA2->HIST:CD4	-0.006618531559596	0.0067143141235182	-0.98573457211561	0.324263379660662	FRMD4A	HLA-DQA2	HIST	CD4	HLA-DQA2->CD4	FRMD4A->HIST	0.8867650296765812	braak
CD163:ICAM1->ERN1:ITGAX_ITGB2	-0.0066193417249416	0.0037103425574546	-1.78402441888884	0.0744196973433457	CD163	ICAM1	ERN1	ITGAX_ITGB2	ICAM1->ITGAX_ITGB2	CD163->ERN1	0.879569729969129	braak
FRMD4A:SPTAN1->PICALM:PTPRA	-0.0066215238284305	0.0039806341674754	-1.66343440513398	0.0962255109422641	FRMD4A	SPTAN1	PICALM	PTPRA	SPTAN1->PTPRA	FRMD4A->PICALM	0.4729574641596188	braak
HSPA1A:GAS6->IFI44L:MERTK	-0.0066243449726828	0.0032094191783705	-2.06403233872559	0.0390146503306523	HSPA1A	GAS6	IFI44L	MERTK	GAS6->MERTK	HSPA1A->IFI44L	0.5514616160926604	braak
TMEM163:APOE->MKI67:LRP1	-0.0066248876081996	0.0034023905928731	-1.94712729986866	0.0515194748129318	TMEM163	APOE	MKI67	LRP1	APOE->LRP1	TMEM163->MKI67	0.7250946010494048	braak
FRMD4A:FGF2->MKI67:NRP1	-0.0066281049308821	0.0070059318613705	-0.946070424610937	0.344112667452635	FRMD4A	FGF2	MKI67	NRP1	FGF2->NRP1	FRMD4A->MKI67	0.8887992442674231	braak
TMEM163:LRPAP1->AIF1:SORT1	-0.0066282110658624	0.005150589890099	-1.28688387297226	0.19813476714781	TMEM163	LRPAP1	AIF1	SORT1	LRPAP1->SORT1	TMEM163->AIF1	0.8371662694461206	braak
CD163:CALM1->IFI44L:OPRM1	-0.0066297769185908	0.0041610419770668	-1.59329729311318	0.111093513656219	CD163	CALM1	IFI44L	OPRM1	CALM1->OPRM1	CD163->IFI44L	0.9844838839489164	braak
PICALM:GNAI2->ERN1:FPR1	-0.0066299470481074	0.0093278408822434	-0.710769741015655	0.47722693440109	PICALM	GNAI2	ERN1	FPR1	GNAI2->FPR1	PICALM->ERN1	0.8584934052514098	braak
HSPA1A:A2M->GPNMB:LRP1	-0.006631100692551	0.0091690319109158	-0.723206196354999	0.46955321252839	HSPA1A	A2M	GPNMB	LRP1	A2M->LRP1	HSPA1A->GPNMB	0.999999999926149	braak
TMEM163:S100A9->CD163:CD36	-0.0066320490792894	0.0053446259035737	-1.24088181267372	0.214649412369534	TMEM163	S100A9	CD163	CD36	S100A9->CD36	TMEM163->CD163	0.7777842252427098	braak
CCL3:HEBP1->AIF1:FPR3	-0.0066325192340211	0.0108192197771189	-0.613031195470118	0.539855712998324	CCL3	HEBP1	AIF1	FPR3	HEBP1->FPR3	CCL3->AIF1	0.902465564999422	braak
HSPA1A:ADAM9->HIF1A:ITGB5	-0.0066334289730117	0.0071677522268238	-0.925454558569626	0.354729510431517	HSPA1A	ADAM9	HIF1A	ITGB5	ADAM9->ITGB5	HSPA1A->HIF1A	0.9444996054190036	braak
HIST:GAS6->CCL3:MERTK	-0.0066362809416784	0.0055098973422359	-1.20442914440678	0.228423753090565	HIST	GAS6	CCL3	MERTK	GAS6->MERTK	HIST->CCL3	0.8591715805053837	braak
HSPA1A:COPA->ERN1:CD74	-0.0066372559234527	0.00211698090515	-3.13524600401741	0.0017171005173754	HSPA1A	COPA	ERN1	CD74	COPA->CD74	HSPA1A->ERN1	0.4380515580949578	braak
HSPA1A:SERPINF1->FRMD4A:PLXDC2	-0.0066386280520805	0.0034005236477408	-1.95223699046794	0.0509100743693521	HSPA1A	SERPINF1	FRMD4A	PLXDC2	SERPINF1->PLXDC2	HSPA1A->FRMD4A	0.8489854310343129	braak
HSPA1A:HSP90B1->FRMD4A:LRP1	-0.006639214740714	0.0063713543551856	-1.04204135739372	0.297392504925908	HSPA1A	HSP90B1	FRMD4A	LRP1	HSP90B1->LRP1	HSPA1A->FRMD4A	0.8971130901035707	braak
CCL3:HGF->HIF1A:SDC2	-0.006639235793781	0.0062947229112167	-1.05473042855476	0.291548631081526	CCL3	HGF	HIF1A	SDC2	HGF->SDC2	CCL3->HIF1A	0.747802463160808	braak
IFI44L:MRC1->CCL3:PTPRC	-0.0066395229035702	0.0030458752107104	-2.17984074995033	0.0292692681418236	IFI44L	MRC1	CCL3	PTPRC	MRC1->PTPRC	IFI44L->CCL3	0.3132538409938417	braak
AIF1:ADAM10->FRMD4A:NOTCH2	-0.0066398346387687	0.0048820127272223	-1.36006090310757	0.173810651929469	AIF1	ADAM10	FRMD4A	NOTCH2	ADAM10->NOTCH2	AIF1->FRMD4A	0.6159849504380381	braak
FRMD4A:HSP90B1->CCL3:TLR2	-0.0066402083713612	0.0046350779713688	-1.43259906572837	0.151972448909846	FRMD4A	HSP90B1	CCL3	TLR2	HSP90B1->TLR2	FRMD4A->CCL3	0.4882333272448501	braak
MKI67:HBEGF->CCL3:CD9	-0.0066403098878845	0.0059549329665311	-1.11509397758219	0.264810151998137	MKI67	HBEGF	CCL3	CD9	HBEGF->CD9	MKI67->CCL3	0.8952164093668363	braak
TMEM163:HSP90B1->IFI44L:TLR2	-0.0066405915003813	0.0131371720984901	-0.505481046498932	0.613221007405571	TMEM163	HSP90B1	IFI44L	TLR2	HSP90B1->TLR2	TMEM163->IFI44L	0.8848441753147979	braak
ERN1:NUCB2->FRMD4A:ERAP1	-0.0066408982764459	0.0100490956128994	-0.660845366813049	0.508711485497145	ERN1	NUCB2	FRMD4A	ERAP1	NUCB2->ERAP1	ERN1->FRMD4A	0.8273718282072944	braak
AIF1:GAS6->AIF1:MERTK	-0.0066410581817427	0.0089569497560441	-0.741441937559305	0.458425524453439	AIF1	GAS6	AIF1	MERTK	GAS6->MERTK	AIF1->AIF1	0.9006015089399497	braak
TMEM163:GNAI2->TMEM163:OPRM1	-0.006641466788104	0.0074944642891943	-0.8861829921159	0.375518927068336	TMEM163	GNAI2	TMEM163	OPRM1	GNAI2->OPRM1	TMEM163->TMEM163	0.8128530283282701	braak
HSPA1A:C3->ERN1:CD46	-0.0066441056718934	0.0035970792119627	-1.84708350313698	0.0647350390089795	HSPA1A	C3	ERN1	CD46	C3->CD46	HSPA1A->ERN1	0.8343861373476511	braak
HIF1A:ADAM9->CD163:ITGA6	-0.0066450518856135	0.0029136490467359	-2.28066310630578	0.0225683899104625	HIF1A	ADAM9	CD163	ITGA6	ADAM9->ITGA6	HIF1A->CD163	0.4300192956829832	braak
CD163:PDGFB->CCL3:ITGAV	-0.0066451201140467	0.0039452018830183	-1.6843548976923	0.0921131017370953	CD163	PDGFB	CCL3	ITGAV	PDGFB->ITGAV	CD163->CCL3	0.4759176923083257	braak
CCL3:PLAT->PICALM:LRP1	-0.0066451910619489	0.002360902964821	-2.8146819928504	0.0048825522840769	CCL3	PLAT	PICALM	LRP1	PLAT->LRP1	CCL3->PICALM	0.4293825604517017	braak
IFI44L:ARF6->ERN1:SMAP1	-0.0066456856092184	0.0072691070177538	-0.914236864719038	0.360592397251549	IFI44L	ARF6	ERN1	SMAP1	ARF6->SMAP1	IFI44L->ERN1	0.8568155079830873	braak
ERN1:SPP1->TMEM163:ITGA9_ITGB1	-0.0066469408891728	0.0022725947428415	-2.92482454696783	0.0034465048256266	ERN1	SPP1	TMEM163	ITGA9_ITGB1	SPP1->ITGA9_ITGB1	ERN1->TMEM163	0.2940704200991264	braak
MKI67:PSAP->CD163:SORT1	-0.0066484242739432	0.0108921733860404	-0.610385461037928	0.541606496880462	MKI67	PSAP	CD163	SORT1	PSAP->SORT1	MKI67->CD163	0.9424562063574348	braak
TMEM163:CALR->TMEM163:LRP1	-0.0066501294982068	0.005976513355491	-1.11271055591249	0.265832760488116	TMEM163	CALR	TMEM163	LRP1	CALR->LRP1	TMEM163->TMEM163	0.7856931452523014	braak
HIF1A:TNF->IFI44L:NOTCH1	-0.0066505124249292	0.0094568678195318	-0.703246841538124	0.481901932417706	HIF1A	TNF	IFI44L	NOTCH1	TNF->NOTCH1	HIF1A->IFI44L	0.968930481137728	braak
PICALM:PLTP->AIF1:ABCA1	-0.0066512021414166	0.0027425920031231	-2.42515187597814	0.0153019836931272	PICALM	PLTP	AIF1	ABCA1	PLTP->ABCA1	PICALM->AIF1	0.3201506711390253	braak
IFI44L:B2M->HSPA1A:TFRC	-0.0066558054072092	0.0077631968676543	-0.857353680536041	0.39124944985673	IFI44L	B2M	HSPA1A	TFRC	B2M->TFRC	IFI44L->HSPA1A	0.8339135888718742	braak
CCL3:LGALS9->CCL3:HAVCR2	-0.0066573233374495	0.0026589126508737	-2.50377662284693	0.0122875584515647	CCL3	LGALS9	CCL3	HAVCR2	LGALS9->HAVCR2	CCL3->CCL3	0.2334636105797293	braak
HSPA1A:C3->CCL3:ITGAX	-0.0066574400728076	0.0108654016357427	-0.612719188484244	0.540062032556998	HSPA1A	C3	CCL3	ITGAX	C3->ITGAX	HSPA1A->CCL3	0.941007055228351	braak
ERN1:LRPAP1->AIF1:LRP1	-0.0066608555714129	0.003704972023015	-1.7978153492216	0.0722062741397552	ERN1	LRPAP1	AIF1	LRP1	LRPAP1->LRP1	ERN1->AIF1	0.7347198876607304	braak
TMEM163:C3->ERN1:LRP1	-0.0066625982299802	0.0053331924760294	-1.24927016227634	0.21156627734547	TMEM163	C3	ERN1	LRP1	C3->LRP1	TMEM163->ERN1	0.756216695047059	braak
ERN1:NAMPT->CD163:ITGA5_ITGB1	-0.0066654384949323	0.0038281548083011	-1.74116221226965	0.0816551488690939	ERN1	NAMPT	CD163	ITGA5_ITGB1	NAMPT->ITGA5_ITGB1	ERN1->CD163	0.6279203194458105	braak
GPNMB:CCL3->HSPA1A:CCR1	-0.0066658226178586	0.0044028163544048	-1.51399060993989	0.130028221082921	GPNMB	CCL3	HSPA1A	CCR1	CCL3->CCR1	GPNMB->HSPA1A	0.941949866943466	braak
TMEM163:ADAM17->IFI44L:IL6R	-0.0066666368039204	0.0033142731862066	-2.01149284605318	0.044273425209826	TMEM163	ADAM17	IFI44L	IL6R	ADAM17->IL6R	TMEM163->IFI44L	0.717882937198946	braak
AIF1:CALM1->IFI44L:OPRM1	-0.0066694501642179	0.0044307139055327	-1.50527664534819	0.132252966997418	AIF1	CALM1	IFI44L	OPRM1	CALM1->OPRM1	AIF1->IFI44L	0.8245580176457685	braak
IFI44L:CD99->GPNMB:CD99L2	-0.0066713915501075	0.0039449306358214	-1.6911302544914	0.0908119280272759	IFI44L	CD99	GPNMB	CD99L2	CD99->CD99L2	IFI44L->GPNMB	0.8762339424260686	braak
HSPA1A:PLAU->FRMD4A:ST14	-0.0066720403593893	0.0098920945581942	-0.674482064454434	0.50000488470994	HSPA1A	PLAU	FRMD4A	ST14	PLAU->ST14	HSPA1A->FRMD4A	0.8983528652062214	braak
CCL3:APOE->TMEM163:LRP1	-0.0066731353721651	0.005845851708679	-1.1415163614667	0.253655107269972	CCL3	APOE	TMEM163	LRP1	APOE->LRP1	CCL3->TMEM163	0.8333403632946184	braak
HSPA1A:APP->ERN1:TNFRSF21	-0.0066737084518849	0.0082500671107502	-0.808927777470902	0.418556690118828	HSPA1A	APP	ERN1	TNFRSF21	APP->TNFRSF21	HSPA1A->ERN1	0.9054089216960464	braak
FRMD4A:APP->CCL3:FPR2	-0.0066747412015986	0.0075166917452285	-0.887989214914344	0.374546552748608	FRMD4A	APP	CCL3	FPR2	APP->FPR2	FRMD4A->CCL3	0.697905076621573	braak
HIST:ADAM10->AIF1:IL6R	-0.0066754616999306	0.0048046433632729	-1.38937714939642	0.164718095051447	HIST	ADAM10	AIF1	IL6R	ADAM10->IL6R	HIST->AIF1	0.7540052640291809	braak
TMEM163:PLAT->IFI44L:ITGAM	-0.0066767549040328	0.0020618771373765	-3.2381924136023	0.0012028965195633	TMEM163	PLAT	IFI44L	ITGAM	PLAT->ITGAM	TMEM163->IFI44L	0.3544835858107362	braak
TMEM163:CCL3->TMEM163:CCR5	-0.0066799230783775	0.0094721892002333	-0.70521427910382	0.480676896464637	TMEM163	CCL3	TMEM163	CCR5	CCL3->CCR5	TMEM163->TMEM163	0.8316760635271114	braak
GPNMB:PDGFB->AIF1:LRP1	-0.0066806630829276	0.0061492594468281	-1.08641750127711	0.277294322046279	GPNMB	PDGFB	AIF1	LRP1	PDGFB->LRP1	GPNMB->AIF1	0.8774961008187065	braak
GPNMB:PLAU->HSPA1A:LRP1	-0.0066815721306538	0.0043137866290356	-1.5488879504797	0.121408658019495	GPNMB	PLAU	HSPA1A	LRP1	PLAU->LRP1	GPNMB->HSPA1A	0.941949866943466	braak
TMEM163:ENTPD1->PICALM:TMIGD3	-0.0066816924428765	0.0113360808902699	-0.589418204364759	0.555580767589621	TMEM163	ENTPD1	PICALM	TMIGD3	ENTPD1->TMIGD3	TMEM163->PICALM	0.9827059743026928	braak
PICALM:ADAM9->TMEM163:ITGAV	-0.006683219773375	0.0139604952710709	-0.47872368734826	0.632135212164746	PICALM	ADAM9	TMEM163	ITGAV	ADAM9->ITGAV	PICALM->TMEM163	0.9874326608538486	braak
IFI44L:TNF->TMEM163:TNFRSF1A	-0.0066841416706114	0.0052460319048035	-1.27413286688003	0.202616332148392	IFI44L	TNF	TMEM163	TNFRSF1A	TNF->TNFRSF1A	IFI44L->TMEM163	0.8611835844817146	braak
PICALM:HLA-B->AIF1:LILRB1	-0.0066856467154819	0.0050183641548188	-1.33223626449309	0.182782563387303	PICALM	HLA-B	AIF1	LILRB1	HLA-B->LILRB1	PICALM->AIF1	0.8051136720631203	braak
HIST:S100A8->CCL3:CD69	-0.006689764206695	0.005722964737041	-1.16893332635733	0.242430495096163	HIST	S100A8	CCL3	CD69	S100A8->CD69	HIST->CCL3	0.8591715805053837	braak
CCL3:TIMP2->CD163:ITGB1	-0.0066913567347366	0.0029505458030645	-2.26783692962391	0.0233391476348674	CCL3	TIMP2	CD163	ITGB1	TIMP2->ITGB1	CCL3->CD163	0.2493335777987454	braak
IFI44L:ADAM10->CCL3:NOTCH2	-0.0066913673386438	0.0029760677672187	-2.24839212747405	0.0245511967410655	IFI44L	ADAM10	CCL3	NOTCH2	ADAM10->NOTCH2	IFI44L->CCL3	0.3132538409938417	braak
GPNMB:POMC->CCL3:OPRM1	-0.0066922431595963	0.0142976210432416	-0.468066900035772	0.639736748827323	GPNMB	POMC	CCL3	OPRM1	POMC->OPRM1	GPNMB->CCL3	0.9530104303660396	braak
CCL3:APOE->TMEM163:SORL1	-0.006692856896935	0.0120394809401926	-0.555909090282419	0.578273003653769	CCL3	APOE	TMEM163	SORL1	APOE->SORL1	CCL3->TMEM163	0.923606580201102	braak
HIST:HMGB1->HSPA1A:TLR2	-0.0066929966797634	0.008901971881621	-0.751855517942233	0.452137950816991	HIST	HMGB1	HSPA1A	TLR2	HMGB1->TLR2	HIST->HSPA1A	0.8825574847825108	braak
CD163:CD72->FRMD4A:CD5	-0.0066932035774483	0.0062956143819568	-1.063153359048	0.287712409779654	CD163	CD72	FRMD4A	CD5	CD72->CD5	CD163->FRMD4A	0.8632209702393119	braak
GPNMB:MAML2->HSPA1A:NOTCH1	-0.0066945063969721	0.0058273920678388	-1.14879972362232	0.250638573377386	GPNMB	MAML2	HSPA1A	NOTCH1	MAML2->NOTCH1	GPNMB->HSPA1A	0.941949866943466	braak
AIF1:A2M->HSPA1A:LRP1	-0.0066957236685997	0.0068583454280614	-0.976288485150316	0.328921524547131	AIF1	A2M	HSPA1A	LRP1	A2M->LRP1	AIF1->HSPA1A	0.8662901598696066	braak
AIF1:CXCL12->CCL3:ITGAV	-0.0066958073891012	0.0051940231520264	-1.28913699325519	0.197350464735674	AIF1	CXCL12	CCL3	ITGAV	CXCL12->ITGAV	AIF1->CCL3	0.6514531060759317	braak
PICALM:SERPINF1->HSPA1A:PLXDC2	-0.0066971630412042	0.0025127210770457	-2.66530300652321	0.0076918982089468	PICALM	SERPINF1	HSPA1A	PLXDC2	SERPINF1->PLXDC2	PICALM->HSPA1A	0.551514302751685	braak
TMEM163:AFDN->ERN1:EPHB3	-0.0066985356315197	0.0116447324116384	-0.575241696822918	0.565127846396123	TMEM163	AFDN	ERN1	EPHB3	AFDN->EPHB3	TMEM163->ERN1	0.7825233126659424	braak
HIF1A:LYZ->CCL3:ITGAL	-0.0067020325357577	0.0064285301162266	-1.04254509422624	0.297159029918206	HIF1A	LYZ	CCL3	ITGAL	LYZ->ITGAL	HIF1A->CCL3	0.7633457534947905	braak
HIF1A:ADAM17->CCL3:IL6R	-0.0067023646072603	0.0033480768814041	-2.00185504833734	0.0453003234343805	HIF1A	ADAM17	CCL3	IL6R	ADAM17->IL6R	HIF1A->CCL3	0.5819843630683275	braak
MKI67:ADM->CD163:RAMP1	-0.0067029827899276	0.0111266762753018	-0.602424535780417	0.546891581857797	MKI67	ADM	CD163	RAMP1	ADM->RAMP1	MKI67->CD163	0.9424562063574348	braak
FRMD4A:ANGPTL1->CD163:LILRB3	-0.0067034168001386	0.0020518995623226	-3.26693222379296	0.0010871970532455	FRMD4A	ANGPTL1	CD163	LILRB3	ANGPTL1->LILRB3	FRMD4A->CD163	0.0992774553195336	braak
MKI67:ADAM10->IFI44L:TSPAN14	-0.006705088451593	0.0087772748376794	-0.763914606252184	0.444918132584335	MKI67	ADAM10	IFI44L	TSPAN14	ADAM10->TSPAN14	MKI67->IFI44L	0.706520324626702	braak
GPNMB:B2M->HIST:HFE	-0.0067085247489469	0.0040660297939068	-1.64989562029282	0.0989642866715363	GPNMB	B2M	HIST	HFE	B2M->HFE	GPNMB->HIST	0.4905052386754628	braak
IFI44L:HLA-DMA->TMEM163:CD4	-0.0067121438470513	0.0253471108525128	-0.264809030350928	0.791156579957455	IFI44L	HLA-DMA	TMEM163	CD4	HLA-DMA->CD4	IFI44L->TMEM163	0.9866016249564882	braak
HIF1A:SEMA4A->HSPA1A:PLXNB2	-0.0067125434084414	0.0036463095140136	-1.84091432245223	0.0656341151952758	HIF1A	SEMA4A	HSPA1A	PLXNB2	SEMA4A->PLXNB2	HIF1A->HSPA1A	0.898781433166457	braak
CCL3:C3->GPNMB:ITGAM	-0.0067135293626054	0.0084873021939965	-0.791008639630411	0.428938949882482	CCL3	C3	GPNMB	ITGAM	C3->ITGAM	CCL3->GPNMB	0.9464859990375304	braak
TMEM163:POMC->IFI44L:OPRM1	-0.0067136206698153	0.0071323977211458	-0.941285235666413	0.346558706816578	TMEM163	POMC	IFI44L	OPRM1	POMC->OPRM1	TMEM163->IFI44L	0.8373919571735627	braak
FRMD4A:ADAM10->TMEM163:NOTCH1	-0.0067138860395135	0.0053841375094164	-1.24697521706522	0.212406584844052	FRMD4A	ADAM10	TMEM163	NOTCH1	ADAM10->NOTCH1	FRMD4A->TMEM163	0.7046707097038412	braak
CCL3:SPP1->AIF1:ITGAV_ITGB5	-0.0067147515328714	0.0082704956458767	-0.811892275914455	0.416853446958294	CCL3	SPP1	AIF1	ITGAV_ITGB5	SPP1->ITGAV_ITGB5	CCL3->AIF1	0.8570995791509478	braak
FRMD4A:ADAM10->AIF1:IL6R	-0.006715259385553	0.004385939299423	-1.53108808104944	0.125747625148563	FRMD4A	ADAM10	AIF1	IL6R	ADAM10->IL6R	FRMD4A->AIF1	0.4332398647696584	braak
PICALM:ADAM9->TMEM163:ITGB5	-0.0067167799785725	0.0067618975732433	-0.99332767256792	0.320550296114185	PICALM	ADAM9	TMEM163	ITGB5	ADAM9->ITGB5	PICALM->TMEM163	0.9874326608538486	braak
FRMD4A:TIMP2->CCL3:ITGB1	-0.0067177306730658	0.0029688887709818	-2.2627087746518	0.0236536475624834	FRMD4A	TIMP2	CCL3	ITGB1	TIMP2->ITGB1	FRMD4A->CCL3	0.2856472142092385	braak
FRMD4A:COL18A1->AIF1:ITGB5	-0.0067191689242712	0.0020717473393016	-3.24323762690882	0.0011817960136587	FRMD4A	COL18A1	AIF1	ITGB5	COL18A1->ITGB5	FRMD4A->AIF1	0.0579080046692763	braak
HSPA1A:SERPING1->FRMD4A:LRP1	-0.0067237638622244	0.0059003001865745	-1.13956301367913	0.254468401783631	HSPA1A	SERPING1	FRMD4A	LRP1	SERPING1->LRP1	HSPA1A->FRMD4A	0.8971130901035707	braak
HIST:CCL3->GPNMB:CCR1	-0.0067276491422091	0.005316791945812	-1.26535873714381	0.205742759712818	HIST	CCL3	GPNMB	CCR1	CCL3->CCR1	HIST->GPNMB	0.5910648665245516	braak
FRMD4A:TLN1->PICALM:ITGB5	-0.0067288090325093	0.0038794355207852	-1.73448147197132	0.0828326904168158	FRMD4A	TLN1	PICALM	ITGB5	TLN1->ITGB5	FRMD4A->PICALM	0.4494508047674074	braak
CCL3:TGFB3->HIST:ACVR1_TGFBR2	-0.0067289904565501	0.0074089966606307	-0.908218854019198	0.3637626047468	CCL3	TGFB3	HIST	ACVR1_TGFBR2	TGFB3->ACVR1_TGFBR2	CCL3->HIST	0.9049009712800248	braak
CCL3:TGFB3->HIST:ACVR1_TGFBR1_TGFBR2	-0.0067289904565501	0.0074089966606307	-0.908218854019198	0.3637626047468	CCL3	TGFB3	HIST	ACVR1_TGFBR1_TGFBR2	TGFB3->ACVR1_TGFBR1_TGFBR2	CCL3->HIST	0.9049009712800248	braak
AIF1:HMGB1->AIF1:HAVCR2	-0.006729445966635	0.0054285747428332	-1.23963402650378	0.21511078915203	AIF1	HMGB1	AIF1	HAVCR2	HMGB1->HAVCR2	AIF1->AIF1	0.7758036606415556	braak
MKI67:LGALS9->PICALM:PTPRC	-0.0067310050622992	0.0055613541149962	-1.21031765341989	0.226157026243305	MKI67	LGALS9	PICALM	PTPRC	LGALS9->PTPRC	MKI67->PICALM	0.898134785350849	braak
ERN1:CALM1->FRMD4A:FAS	-0.0067310968976733	0.0034681131708229	-1.94085272484811	0.0522761436257101	ERN1	CALM1	FRMD4A	FAS	CALM1->FAS	ERN1->FRMD4A	0.4192982353312164	braak
HIF1A:ADAM10->CD163:IL6R	-0.0067318097525108	0.0089999333326395	-0.747984402072953	0.454469565919988	HIF1A	ADAM10	CD163	IL6R	ADAM10->IL6R	HIF1A->CD163	0.8112172675640694	braak
AIF1:CALM1->MKI67:PTPRA	-0.0067322613713053	0.0047725146449165	-1.41063189370747	0.158353182331362	AIF1	CALM1	MKI67	PTPRA	CALM1->PTPRA	AIF1->MKI67	0.5885459943315621	braak
PICALM:TGFB1->FRMD4A:ITGB1	-0.0067325765370444	0.0063081601906646	-1.06728052768981	0.285845178400793	PICALM	TGFB1	FRMD4A	ITGB1	TGFB1->ITGB1	PICALM->FRMD4A	0.8749319621357757	braak
MKI67:GNAI2->HIST:P2RY12	-0.0067338242938923	0.0049201061737867	-1.368633939196	0.171113729500343	MKI67	GNAI2	HIST	P2RY12	GNAI2->P2RY12	MKI67->HIST	0.8904270339867464	braak
HIST:LGALS9->HIF1A:PTPRC	-0.0067356541510456	0.0073051879537512	-0.922037077442593	0.356509235995678	HIST	LGALS9	HIF1A	PTPRC	LGALS9->PTPRC	HIST->HIF1A	0.7664446310437547	braak
HIF1A:HMGB1->CCL3:TLR2	-0.0067368940427965	0.005792349788073	-1.16306754413699	0.24480209904866	HIF1A	HMGB1	CCL3	TLR2	HMGB1->TLR2	HIF1A->CCL3	0.7633457534947905	braak
CD163:TGFB1->CD163:ITGB5	-0.006737181755373	0.0085956136627399	-0.783792992532593	0.433161586299945	CD163	TGFB1	CD163	ITGB5	TGFB1->ITGB5	CD163->CD163	0.9492569514563236	braak
CCL3:TGFB1->CCL3:ITGB1	-0.0067373864303935	0.0031750353627109	-2.1219878397326	0.0338387592177429	CCL3	TGFB1	CCL3	ITGB1	TGFB1->ITGB1	CCL3->CCL3	0.3293770048061264	braak
CD163:ANGPT2->CCL3:TEK	-0.0067391117218831	0.0092936297062489	-0.725132368610706	0.468370828521214	CD163	ANGPT2	CCL3	TEK	ANGPT2->TEK	CD163->CCL3	0.7512941081879607	braak
HIST:MMP2->CD163:FGFR1	-0.0067411538141008	0.0050853075231121	-1.32561379689685	0.184967653846468	HIST	MMP2	CD163	FGFR1	MMP2->FGFR1	HIST->CD163	0.8403263935574704	braak
FRMD4A:PLAT->AIF1:LRP1	-0.0067439212459431	0.00348932361375	-1.9327302344122	0.0532694386087449	FRMD4A	PLAT	AIF1	LRP1	PLAT->LRP1	FRMD4A->AIF1	0.3160687796192868	braak
FRMD4A:HLA-DRB1->AIF1:CD4	-0.0067455443993789	0.0038855807249925	-1.7360453627924	0.0825558139607736	FRMD4A	HLA-DRB1	AIF1	CD4	HLA-DRB1->CD4	FRMD4A->AIF1	0.3500684034298188	braak
ERN1:HMGB1->HSPA1A:HAVCR2	-0.0067487459199045	0.0033130885979174	-2.03699530527097	0.0416505124724172	ERN1	HMGB1	HSPA1A	HAVCR2	HMGB1->HAVCR2	ERN1->HSPA1A	0.5882065642921525	braak
HSPA1A:APP->IFI44L:LRP1	-0.0067488694603981	0.0034399528409562	-1.96190755293092	0.0497732483218516	HSPA1A	APP	IFI44L	LRP1	APP->LRP1	HSPA1A->IFI44L	0.5514616160926604	braak
AIF1:CALM1->HSPA1A:KCNQ1	-0.0067489205898519	0.0051364792338704	-1.31391957069521	0.188873271955032	AIF1	CALM1	HSPA1A	KCNQ1	CALM1->KCNQ1	AIF1->HSPA1A	0.8662901598696066	braak
ERN1:SPP1->HSPA1A:ITGAV_ITGB5	-0.0067497403910617	0.0068712127749091	-0.982321551110895	0.325941460601179	ERN1	SPP1	HSPA1A	ITGAV_ITGB5	SPP1->ITGAV_ITGB5	ERN1->HSPA1A	0.8479696727285561	braak
CD163:ACTR2->HIF1A:LDLR	-0.0067515744386925	0.0044592932343692	-1.51404585521668	0.13001420975847	CD163	ACTR2	HIF1A	LDLR	ACTR2->LDLR	CD163->HIF1A	0.5870164932513858	braak
TMEM163:GNAI2->CD163:P2RY12	-0.0067562941491536	0.0059416603629382	-1.13710541102226	0.255494222178146	TMEM163	GNAI2	CD163	P2RY12	GNAI2->P2RY12	TMEM163->CD163	0.7777842252427098	braak
HIST:CD59->HIST:STAB1	-0.0067573534423783	0.0084229065786606	-0.80225909895499	0.422403096557357	HIST	CD59	HIST	STAB1	CD59->STAB1	HIST->HIST	0.9428562018885231	braak
HSPA1A:IL16->TMEM163:CCR5	-0.0067580974094593	0.006229085424708	-1.08492610851874	0.277954383359449	HSPA1A	IL16	TMEM163	CCR5	IL16->CCR5	HSPA1A->TMEM163	0.8330286141102252	braak
TMEM163:MAML2->PICALM:NOTCH1	-0.0067602657500469	0.0051000599081319	-1.32552673337578	0.184996508704359	TMEM163	MAML2	PICALM	NOTCH1	MAML2->NOTCH1	TMEM163->PICALM	0.923971983727837	braak
IFI44L:ADAM10->ERN1:IL6R	-0.0067607030405705	0.01058906606179	-0.638460748201975	0.523173797409093	IFI44L	ADAM10	ERN1	IL6R	ADAM10->IL6R	IFI44L->ERN1	0.911062152809775	braak
TMEM163:TGFB1->ERN1:LPP	-0.0067613486371898	0.0040151897987563	-1.68394247247893	0.0921927870390805	TMEM163	TGFB1	ERN1	LPP	TGFB1->LPP	TMEM163->ERN1	0.5920547508030378	braak
CCL3:C3->FRMD4A:NRP1	-0.0067620223029275	0.0042041585477911	-1.60841277179718	0.107744806312179	CCL3	C3	FRMD4A	NRP1	C3->NRP1	CCL3->FRMD4A	0.4034243522791638	braak
PICALM:APP->MKI67:TNFRSF21	-0.0067657467198239	0.0109488636279711	-0.617940541568119	0.536614533352641	PICALM	APP	MKI67	TNFRSF21	APP->TNFRSF21	PICALM->MKI67	0.8688563634515848	braak
MKI67:CALM1->HIST:KCNQ3	-0.006767090639098	0.0195522016891907	-0.346103766044885	0.729264733247501	MKI67	CALM1	HIST	KCNQ3	CALM1->KCNQ3	MKI67->HIST	0.9588865692020552	braak
GPNMB:TNF->HIF1A:TRPM2	-0.0067671824069155	0.0046038868563947	-1.46988460359661	0.14159301014878	GPNMB	TNF	HIF1A	TRPM2	TNF->TRPM2	GPNMB->HIF1A	0.5387889866700329	braak
IFI44L:CALCB->TMEM163:CALCR	-0.0067687036278017	0.0073039384364289	-0.926719698791858	0.354072087070846	IFI44L	CALCB	TMEM163	CALCR	CALCB->CALCR	IFI44L->TMEM163	0.8705358123429606	braak
TMEM163:TIMP1->AIF1:CD63	-0.0067707745430946	0.0072242527644998	-0.937228356179127	0.348641106621732	TMEM163	TIMP1	AIF1	CD63	TIMP1->CD63	TMEM163->AIF1	0.8487583492446552	braak
CCL3:HMGB1->HSPA1A:TLR2	-0.0067710676394017	0.0052287133318763	-1.29497779083099	0.195327891043558	CCL3	HMGB1	HSPA1A	TLR2	HMGB1->TLR2	CCL3->HSPA1A	0.758887764868114	braak
CCL3:CXCL8->AIF1:SDC3	-0.0067718410763361	0.0046862932086315	-1.44503145126798	0.148449051594894	CCL3	CXCL8	AIF1	SDC3	CXCL8->SDC3	CCL3->AIF1	0.6293160274525408	braak
CCL3:SELL->CCL3:MADCAM1	-0.0067744249192768	0.0163233401853161	-0.415014625828292	0.678131196290624	CCL3	SELL	CCL3	MADCAM1	SELL->MADCAM1	CCL3->CCL3	0.8809909558647423	braak
TMEM163:CD14->CCL3:ITGB1	-0.006774684864967	0.0035276110849196	-1.92047385663587	0.0547980723180556	TMEM163	CD14	CCL3	ITGB1	CD14->ITGB1	TMEM163->CCL3	0.6190283292732265	braak
AIF1:HLA-DRB1->FRMD4A:CD4	-0.0067747812487248	0.003469072752782	-1.95290837970804	0.0508304525861873	AIF1	HLA-DRB1	FRMD4A	CD4	HLA-DRB1->CD4	AIF1->FRMD4A	0.4322267053632314	braak
MKI67:PSAP->HIST:LRP1	-0.006776789785773	0.0110153057802341	-0.615215766223518	0.538412237052271	MKI67	PSAP	HIST	LRP1	PSAP->LRP1	MKI67->HIST	0.9198261499080022	braak
HSPA1A:GNAS->PICALM:ADCY7	-0.0067778395824198	0.0152694340341729	-0.443882829399645	0.657127299332894	HSPA1A	GNAS	PICALM	ADCY7	GNAS->ADCY7	HSPA1A->PICALM	0.9692488527187548	braak
CCL3:SIRPA->CD163:CD47	-0.006777899943901	0.0034635481494699	-1.95692383977349	0.0503564232305643	CCL3	SIRPA	CD163	CD47	SIRPA->CD47	CCL3->CD163	0.308845207839027	braak
CD163:CD47->CCL3:SIRPA	-0.006777899943901	0.0034635481494699	-1.95692383977349	0.0503564232305643	CD163	CD47	CCL3	SIRPA	CD47->SIRPA	CD163->CCL3	0.3836840482660612	braak
CCL3:NAMPT->FRMD4A:INSR	-0.0067787689267238	0.0031312788308808	-2.16485637110033	0.0303986862537355	CCL3	NAMPT	FRMD4A	INSR	NAMPT->INSR	CCL3->FRMD4A	0.30575335842585	braak
HIST:TNF->FRMD4A:CELSR2	-0.0067791500408795	0.0028559558837154	-2.37368864117756	0.0176113943473269	HIST	TNF	FRMD4A	CELSR2	TNF->CELSR2	HIST->FRMD4A	0.9664321186678714	braak
CCL3:DNAJB11->CCL3:PRTG	-0.0067815693390431	0.0120884040970492	-0.560997902171262	0.574798967294777	CCL3	DNAJB11	CCL3	PRTG	DNAJB11->PRTG	CCL3->CCL3	0.846223024527085	braak
FRMD4A:ADAM17->PICALM:ITGB1	-0.0067822572484751	0.0059034164333069	-1.14886986630484	0.250609644814459	FRMD4A	ADAM17	PICALM	ITGB1	ADAM17->ITGB1	FRMD4A->PICALM	0.5751877751027892	braak
HIST:CALM1->FRMD4A:OPRM1	-0.0067838865573458	0.0076289464344695	-0.889229805926349	0.373879587215223	HIST	CALM1	FRMD4A	OPRM1	CALM1->OPRM1	HIST->FRMD4A	0.9782563026797528	braak
PICALM:TGFB1->CCL3:ITGB1	-0.0067847688888569	0.0030753440387381	-2.20618207374314	0.0273712539106156	PICALM	TGFB1	CCL3	ITGB1	TGFB1->ITGB1	PICALM->CCL3	0.3850119823296834	braak
CD163:ADAM10->AIF1:IL6R	-0.00678569788789	0.0052711339672127	-1.28733170700995	0.197978696600166	CD163	ADAM10	AIF1	IL6R	ADAM10->IL6R	CD163->AIF1	0.7712442656810385	braak
AIF1:ADAM9->CD163:ITGAV	-0.0067924725397995	0.0071154186509737	-0.954613196072441	0.339773341364306	AIF1	ADAM9	CD163	ITGAV	ADAM9->ITGAV	AIF1->CD163	0.9314291749057928	braak
CCL3:TNFSF13B->MKI67:CD40	-0.0067949490114118	0.0048678709959159	-1.39587696903075	0.162751547160599	CCL3	TNFSF13B	MKI67	CD40	TNFSF13B->CD40	CCL3->MKI67	0.5734746734224087	braak
HIF1A:ADAM17->HSPA1A:RHBDF2	-0.0067951091982343	0.0133830383132684	-0.507740397895853	0.611635413474737	HIF1A	ADAM17	HSPA1A	RHBDF2	ADAM17->RHBDF2	HIF1A->HSPA1A	0.9261386611272868	braak
FRMD4A:TGFB3->IFI44L:ACVR1_TGFBR2	-0.0067956166772225	0.0086911267549854	-0.781902838239522	0.434271676887825	FRMD4A	TGFB3	IFI44L	ACVR1_TGFBR2	TGFB3->ACVR1_TGFBR2	FRMD4A->IFI44L	0.8885597601849954	braak
FRMD4A:TGFB3->IFI44L:ACVR1_TGFBR1_TGFBR2	-0.0067956166772225	0.0086911267549854	-0.781902838239522	0.434271676887825	FRMD4A	TGFB3	IFI44L	ACVR1_TGFBR1_TGFBR2	TGFB3->ACVR1_TGFBR1_TGFBR2	FRMD4A->IFI44L	0.8885597601849954	braak
HIST:GNAI2->CCL3:P2RY12	-0.0067960834596602	0.0050285731632063	-1.35149340361331	0.176537431536187	HIST	GNAI2	CCL3	P2RY12	GNAI2->P2RY12	HIST->CCL3	0.8591715805053837	braak
HIST:SERPINF1->IFI44L:PLXDC2	-0.0067967600114026	0.0050554539797626	-1.34444108058555	0.178805797125818	HIST	SERPINF1	IFI44L	PLXDC2	SERPINF1->PLXDC2	HIST->IFI44L	0.8904950651584783	braak
HIST:TGFB1->HSPA1A:LPP	-0.0067989310267397	0.0119981941319692	-0.566662862090551	0.570943257147349	HIST	TGFB1	HSPA1A	LPP	TGFB1->LPP	HIST->HSPA1A	0.9433429711874954	braak
TMEM163:SPP1->CD163:CD44	-0.0067993867899622	0.0058942890178563	-1.1535550376583	0.248682640978621	TMEM163	SPP1	CD163	CD44	SPP1->CD44	TMEM163->CD163	0.7777842252427098	braak
AIF1:TNF->MKI67:TRAF2	-0.006800261385201	0.0072732574037525	-0.934967787843247	0.349804900296826	AIF1	TNF	MKI67	TRAF2	TNF->TRAF2	AIF1->MKI67	0.7357547777345822	braak
FRMD4A:ADAM9->HIST:ITGB5	-0.0068003227115666	0.0053511785931427	-1.27080840102793	0.20379681929639	FRMD4A	ADAM9	HIST	ITGB5	ADAM9->ITGB5	FRMD4A->HIST	0.8867650296765812	braak
HIF1A:WNT5A->HSPA1A:FZD1	-0.006800715006263	0.006608862670689	-1.02902955396923	0.303465787338774	HIF1A	WNT5A	HSPA1A	FZD1	WNT5A->FZD1	HIF1A->HSPA1A	0.898781433166457	braak
HIST:C3->HIF1A:C5AR2	-0.0068017361329579	0.0084850966859382	-0.801609738193084	0.422778742730327	HIST	C3	HIF1A	C5AR2	C3->C5AR2	HIST->HIF1A	0.7751171594604975	braak
ERN1:HMGB1->FRMD4A:HAVCR2	-0.0068019521615117	0.0032630715501242	-2.0845243682299	0.037112496017672	ERN1	HMGB1	FRMD4A	HAVCR2	HMGB1->HAVCR2	ERN1->FRMD4A	0.4005504762119639	braak
CD163:RNASE2->GPNMB:TLR2	-0.0068020197344299	0.0118820423009764	-0.572462171243997	0.567008906811264	CD163	RNASE2	GPNMB	TLR2	RNASE2->TLR2	CD163->GPNMB	0.8168518815803435	braak
TMEM163:SERPINF1->CCL3:PLXDC2	-0.0068020413485773	0.0043372866650765	-1.56827110445497	0.116817876455877	TMEM163	SERPINF1	CCL3	PLXDC2	SERPINF1->PLXDC2	TMEM163->CCL3	0.6190283292732265	braak
HSPA1A:CXCL12->CCL3:CXCR4	-0.0068036818825565	0.008247846026834	-0.824904085311617	0.409426046792986	HSPA1A	CXCL12	CCL3	CXCR4	CXCL12->CXCR4	HSPA1A->CCL3	0.8569095184491358	braak
AIF1:GNAS->CCL3:ADCY7	-0.0068048900240875	0.0037368201831046	-1.82103759095893	0.0686011428768325	AIF1	GNAS	CCL3	ADCY7	GNAS->ADCY7	AIF1->CCL3	0.3971402009708538	braak
TMEM163:C1QB->CCL3:LRP1	-0.0068063324939658	0.0056265327107245	-1.2096850483056	0.22639976927861	TMEM163	C1QB	CCL3	LRP1	C1QB->LRP1	TMEM163->CCL3	0.6742238127979029	braak
HIF1A:APP->TMEM163:FPR2	-0.0068073113884205	0.0080542274755205	-0.845184893164526	0.398007615578976	HIF1A	APP	TMEM163	FPR2	APP->FPR2	HIF1A->TMEM163	0.895383245513396	braak
CD163:HMGB1->HSPA1A:HAVCR2	-0.0068074496707074	0.0040912543478237	-1.6639028258726	0.0961318502178161	CD163	HMGB1	HSPA1A	HAVCR2	HMGB1->HAVCR2	CD163->HSPA1A	0.9508656262106268	braak
CCL3:JAG1->AIF1:CD46	-0.0068082485102278	0.0035939961048012	-1.89433942377753	0.0581799713274102	CCL3	JAG1	AIF1	CD46	JAG1->CD46	CCL3->AIF1	0.4143535117366886	braak
CCL3:HSP90B1->AIF1:LRP1	-0.0068103966333978	0.0047543253307499	-1.43246331700308	0.152011269136243	CCL3	HSP90B1	AIF1	LRP1	HSP90B1->LRP1	CCL3->AIF1	0.6293160274525408	braak
FRMD4A:FADD->TMEM163:ABCA1	-0.0068159234904078	0.0078611553073898	-0.867038396252088	0.385920972178345	FRMD4A	FADD	TMEM163	ABCA1	FADD->ABCA1	FRMD4A->TMEM163	0.7842509788318779	braak
HSPA1A:ADAM10->HSPA1A:AXL	-0.0068167777172621	0.0059813264826359	-1.13967658128201	0.254421067242483	HSPA1A	ADAM10	HSPA1A	AXL	ADAM10->AXL	HSPA1A->HSPA1A	0.891589581590194	braak
CD163:SDC2->HIF1A:PTPRJ	-0.0068169277306263	0.0041449024574699	-1.64465335446937	0.100041317266077	CD163	SDC2	HIF1A	PTPRJ	SDC2->PTPRJ	CD163->HIF1A	0.5497319909175519	braak
HSPA1A:APP->HIST:APLP2	-0.0068184576365183	0.0048473319940349	-1.40664135341029	0.159533764129659	HSPA1A	APP	HIST	APLP2	APP->APLP2	HSPA1A->HIST	0.999999999995261	braak
CCL3:CD14->TMEM163:TLR1	-0.0068197252414096	0.0037626551241294	-1.81247683256316	0.0699125504885341	CCL3	CD14	TMEM163	TLR1	CD14->TLR1	CCL3->TMEM163	0.5287752058076453	braak
AIF1:SPP1->CD163:CD44	-0.0068205209129836	0.0043443221814994	-1.56998505820522	0.11641858745256	AIF1	SPP1	CD163	CD44	SPP1->CD44	AIF1->CD163	0.9306205329361366	braak
PICALM:HLA-B->AIF1:CANX	-0.0068214447109764	0.0033136109621402	-2.05861363597445	0.0395312654329324	PICALM	HLA-B	AIF1	CANX	HLA-B->CANX	PICALM->AIF1	0.4875522736728329	braak
IFI44L:TIMP2->TMEM163:ITGB1	-0.0068231322438781	0.0033001088784854	-2.06754761588638	0.038682582297666	IFI44L	TIMP2	TMEM163	ITGB1	TIMP2->ITGB1	IFI44L->TMEM163	0.8499867244084173	braak
CCL3:CALM1->TMEM163:PTPRA	-0.0068233816370189	0.0032662019558786	-2.08908748729941	0.0366998485072106	CCL3	CALM1	TMEM163	PTPRA	CALM1->PTPRA	CCL3->TMEM163	0.5221198088584745	braak
HIF1A:PDGFB->HSPA1A:LRP1	-0.0068244332126235	0.0052320599119399	-1.30434920996407	0.192114543951582	HIF1A	PDGFB	HSPA1A	LRP1	PDGFB->LRP1	HIF1A->HSPA1A	0.898781433166457	braak
HIF1A:HLA-B->AIF1:LILRB1	-0.0068272192466411	0.005803400737308	-1.17641699335896	0.239428284387235	HIF1A	HLA-B	AIF1	LILRB1	HLA-B->LILRB1	HIF1A->AIF1	0.8882832363829942	braak
HSPA1A:ADAM17->HSPA1A:ITGB1	-0.0068319709562979	0.0043516503781198	-1.56997239269249	0.116421534119895	HSPA1A	ADAM17	HSPA1A	ITGB1	ADAM17->ITGB1	HSPA1A->HSPA1A	0.891589581590194	braak
IFI44L:CCL2->AIF1:CCR1	-0.0068354605490856	0.0058878711957456	-1.16093921246521	0.245666620818655	IFI44L	CCL2	AIF1	CCR1	CCL2->CCR1	IFI44L->AIF1	0.8903041474089861	braak
HIF1A:C3->IFI44L:NRP1	-0.0068373475718918	0.00653144557364	-1.04683526714	0.295175561638048	HIF1A	C3	IFI44L	NRP1	C3->NRP1	HIF1A->IFI44L	0.9144478232497244	braak
AIF1:APP->HIF1A:FPR2	-0.006838057303087	0.0131545981071391	-0.519822593392342	0.603187230545858	AIF1	APP	HIF1A	FPR2	APP->FPR2	AIF1->HIF1A	0.9330487192657096	braak
TMEM163:C3->TMEM163:ITGAX	-0.006841810465742	0.0280466913768933	-0.243943585851228	0.807274512027529	TMEM163	C3	TMEM163	ITGAX	C3->ITGAX	TMEM163->TMEM163	0.9405744700320748	braak
ERN1:B2M->HIF1A:TFRC	-0.0068426144882101	0.0046993392092878	-1.45608013881745	0.145370467280639	ERN1	B2M	HIF1A	TFRC	B2M->TFRC	ERN1->HIF1A	0.8383166448348417	braak
HSPA1A:APOE->CCL3:SORL1	-0.0068426529473546	0.0106365503253322	-0.643315054041352	0.520019690037639	HSPA1A	APOE	CCL3	SORL1	APOE->SORL1	HSPA1A->CCL3	0.93411115514976	braak
CCL3:ADAM15->HIF1A:ITGA5	-0.0068448128303873	0.0114283514958441	-0.598932648586844	0.549217798688725	CCL3	ADAM15	HIF1A	ITGA5	ADAM15->ITGA5	CCL3->HIF1A	0.8676531542627877	braak
TMEM163:IL10->HIST:IL10RA_IL10RB	-0.006844854795031	0.0060500165953873	-1.13137785444254	0.257896088362855	TMEM163	IL10	HIST	IL10RA_IL10RB	IL10->IL10RA_IL10RB	TMEM163->HIST	0.9670443965695226	braak
AIF1:RNASE2->HSPA1A:TLR2	-0.0068457212701335	0.0290689737003594	-0.235499241930545	0.813821267162047	AIF1	RNASE2	HSPA1A	TLR2	RNASE2->TLR2	AIF1->HSPA1A	0.9544835309626636	braak
CD163:ADAM10->HSPA1A:AXL	-0.0068463994084558	0.0060759205959031	-1.12680857170387	0.259823425613019	CD163	ADAM10	HSPA1A	AXL	ADAM10->AXL	CD163->HSPA1A	0.9508656262106268	braak
CCL3:CD59->HIST:STAB1	-0.0068481635251194	0.0074912111181247	-0.914159728932284	0.360632921345819	CCL3	CD59	HIST	STAB1	CD59->STAB1	CCL3->HIST	0.9049009712800248	braak
CCL3:HLA-DRA->CD163:CD4	-0.0068552241325735	0.003671383818037	-1.86720443090005	0.0618730450910659	CCL3	HLA-DRA	CD163	CD4	HLA-DRA->CD4	CCL3->CD163	0.3355637220254205	braak
CCL3:HLA-DPA1->CCL3:CD4	-0.0068554596287521	0.002797178536613	-2.4508480738784	0.0142520093218562	CCL3	HLA-DPA1	CCL3	CD4	HLA-DPA1->CD4	CCL3->CCL3	0.2392934352401634	braak
CD163:ADAM9->HIF1A:ITGB5	-0.006856120699766	0.0084255402649435	-0.813730690753754	0.415799248159718	CD163	ADAM9	HIF1A	ITGB5	ADAM9->ITGB5	CD163->HIF1A	0.7522399613364883	braak
GPNMB:TNF->GPNMB:TRPM2	-0.0068580070565595	0.0042973281739789	-1.59587696794628	0.110516264692528	GPNMB	TNF	GPNMB	TRPM2	TNF->TRPM2	GPNMB->GPNMB	0.4049346570817788	braak
CCL3:C3->HIST:CD46	-0.0068582309700541	0.0047254145452918	-1.45135012057035	0.146682391469875	CCL3	C3	HIST	CD46	C3->CD46	CCL3->HIST	0.7230802364805345	braak
PICALM:APP->CD163:FPR2	-0.0068583136710408	0.0091374256472406	-0.750573951111919	0.452909102834476	PICALM	APP	CD163	FPR2	APP->FPR2	PICALM->CD163	0.8183244017122919	braak
FRMD4A:APOE->AIF1:SCARB1	-0.006860457031723	0.0037603313264141	-1.82442886974678	0.0680872607579243	FRMD4A	APOE	AIF1	SCARB1	APOE->SCARB1	FRMD4A->AIF1	0.3228653977875765	braak
CD163:TGFB1->FRMD4A:ITGB1	-0.0068610525436382	0.0057627412067667	-1.19058834979122	0.233815227403421	CD163	TGFB1	FRMD4A	ITGB1	TGFB1->ITGB1	CD163->FRMD4A	0.8632209702393119	braak
HIST:SERPINF1->ERN1:PLXDC2	-0.0068624927652879	0.0205257994188857	-0.334334981319839	0.738126796384914	HIST	SERPINF1	ERN1	PLXDC2	SERPINF1->PLXDC2	HIST->ERN1	0.9434158056351024	braak
AIF1:B2M->HIF1A:LILRB1	-0.0068644142208817	0.007216903163761	-0.951157867179201	0.341524242919182	AIF1	B2M	HIF1A	LILRB1	B2M->LILRB1	AIF1->HIF1A	0.9330487192657096	braak
CCL3:COL6A3->CCL3:CD44	-0.0068688014873311	0.0067935235869417	-1.01108083300602	0.311977743216348	CCL3	COL6A3	CCL3	CD44	COL6A3->CD44	CCL3->CCL3	0.7156441653314981	braak
IFI44L:SPP1->HIST:ITGA9_ITGB1	-0.0068694176276352	0.0081871445738786	-0.839049263836418	0.401441665353775	IFI44L	SPP1	HIST	ITGA9_ITGB1	SPP1->ITGA9_ITGB1	IFI44L->HIST	0.8862335069886303	braak
CCL3:ADAM17->MKI67:RHBDF2	-0.0068696607295295	0.0074983854064074	-0.916151992355497	0.359587181222363	CCL3	ADAM17	MKI67	RHBDF2	ADAM17->RHBDF2	CCL3->MKI67	0.8979393462205708	braak
CCL3:PSEN1->CD163:NOTCH2	-0.0068720858663314	0.0047318767800533	-1.45229603088987	0.146419310637618	CCL3	PSEN1	CD163	NOTCH2	PSEN1->NOTCH2	CCL3->CD163	0.4896912500213669	braak
MKI67:C3->FRMD4A:CD46	-0.0068739992320041	0.0049645171128069	-1.3846259516905	0.166166871831599	MKI67	C3	FRMD4A	CD46	C3->CD46	MKI67->FRMD4A	0.7434262314269641	braak
PICALM:HMGB1->FRMD4A:TLR2	-0.0068747143872786	0.017879721020091	-0.384497855394595	0.700609485120492	PICALM	HMGB1	FRMD4A	TLR2	HMGB1->TLR2	PICALM->FRMD4A	0.9064078067577273	braak
IFI44L:ADAM10->CCL3:AXL	-0.0068749919430977	0.0044480011122537	-1.54563629135746	0.122192431358622	IFI44L	ADAM10	CCL3	AXL	ADAM10->AXL	IFI44L->CCL3	0.471621267446888	braak
HIST:IGF1->ERN1:IGF1R	-0.0068749983668997	0.0115710727877165	-0.594153929633738	0.55240916327623	HIST	IGF1	ERN1	IGF1R	IGF1->IGF1R	HIST->ERN1	0.9434158056351024	braak
AIF1:APP->HIF1A:CD74	-0.0068750850551042	0.0058036414620741	-1.18461574513724	0.236169408808804	AIF1	APP	HIF1A	CD74	APP->CD74	AIF1->HIF1A	0.9330487192657096	braak
MKI67:PLAU->FRMD4A:IGF2R	-0.0068786973008893	0.0064593330276082	-1.06492377331972	0.286910425922478	MKI67	PLAU	FRMD4A	IGF2R	PLAU->IGF2R	MKI67->FRMD4A	0.820964251902962	braak
IFI44L:APOE->HSPA1A:ABCA1	-0.0068823922485736	0.0045661552302415	-1.5072619964805	0.131743514664088	IFI44L	APOE	HSPA1A	ABCA1	APOE->ABCA1	IFI44L->HSPA1A	0.7778620186530468	braak
PICALM:ADAM10->TMEM163:TSPAN14	-0.0068824071263902	0.0209535016979724	-0.32846095252214	0.742563163377863	PICALM	ADAM10	TMEM163	TSPAN14	ADAM10->TSPAN14	PICALM->TMEM163	0.999999999966791	braak
CCL3:PSAP->TMEM163:SORT1	-0.0068841223411887	0.006993003886393	-0.984429932118841	0.324904166937664	CCL3	PSAP	TMEM163	SORT1	PSAP->SORT1	CCL3->TMEM163	0.8333403632946184	braak
CCL3:IL1RN->CCL3:IL1RL2	-0.0068842054428337	0.004731047532493	-1.45511229712927	0.145638175336988	CCL3	IL1RN	CCL3	IL1RL2	IL1RN->IL1RL2	CCL3->CCL3	0.5427410550001033	braak
CCL3:LRPAP1->HIST:LRP1	-0.0068854502400368	0.0037236183228319	-1.84912889643324	0.0644392027339258	CCL3	LRPAP1	HIST	LRP1	LRPAP1->LRP1	CCL3->HIST	0.5306906944385666	braak
IFI44L:ADAM15->HSPA1A:ITGA5	-0.0068856705658601	0.0139137323552124	-0.494883068760529	0.620682662830576	IFI44L	ADAM15	HSPA1A	ITGA5	ADAM15->ITGA5	IFI44L->HSPA1A	0.8721675900154234	braak
PICALM:ADAM17->HSPA1A:RHBDF2	-0.0068868299277548	0.0133122291999169	-0.517331081393776	0.604925060608712	PICALM	ADAM17	HSPA1A	RHBDF2	ADAM17->RHBDF2	PICALM->HSPA1A	0.9874948218384976	braak
IFI44L:EFNB2->TMEM163:EPHB3	-0.0068870144686987	0.0074313524139031	-0.926751159831148	0.354055748325509	IFI44L	EFNB2	TMEM163	EPHB3	EFNB2->EPHB3	IFI44L->TMEM163	0.8705358123429606	braak
CD163:ADAM10->ERN1:TSPAN14	-0.0068881956429221	0.0033857173589451	-2.03448631786211	0.0419025867191707	CD163	ADAM10	ERN1	TSPAN14	ADAM10->TSPAN14	CD163->ERN1	0.8101290195682611	braak
TMEM163:APP->AIF1:APLP2	-0.0068891695398749	0.0045472733639235	-1.51501108214238	0.129769597659531	TMEM163	APP	AIF1	APLP2	APP->APLP2	TMEM163->AIF1	0.7618113504797894	braak
PICALM:HLA-DQA2->MKI67:CD4	-0.0068966315994094	0.0049483732896714	-1.39371692386357	0.163403103573088	PICALM	HLA-DQA2	MKI67	CD4	HLA-DQA2->CD4	PICALM->MKI67	0.8688563634515848	braak
FRMD4A:LRIG2->MKI67:EGFR	-0.006896909880802	0.0068477373417333	-1.00718084479804	0.313847876426128	FRMD4A	LRIG2	MKI67	EGFR	LRIG2->EGFR	FRMD4A->MKI67	0.8887992442674231	braak
HIST:CD14->FRMD4A:ITGB2	-0.0068969554004432	0.003351976876172	-2.05757845451471	0.0396306166421145	HIST	CD14	FRMD4A	ITGB2	CD14->ITGB2	HIST->FRMD4A	0.9664321186678714	braak
HSPA1A:HBEGF->IFI44L:CD9	-0.0069002866832782	0.0127916558836147	-0.539436547235226	0.589585668844476	HSPA1A	HBEGF	IFI44L	CD9	HBEGF->CD9	HSPA1A->IFI44L	0.9048627823422448	braak
AIF1:APOE->MKI67:SORL1	-0.0069011400543473	0.0219850248230579	-0.313901854097949	0.753595582144204	AIF1	APOE	MKI67	SORL1	APOE->SORL1	AIF1->MKI67	0.9018684222393664	braak
CCL3:TGFB2->HSPA1A:ACVR1_TGFBR1_TGFBR2	-0.0069013499837161	0.008847840211149	-0.780003912708539	0.435388572115374	CCL3	TGFB2	HSPA1A	ACVR1_TGFBR1_TGFBR2	TGFB2->ACVR1_TGFBR1_TGFBR2	CCL3->HSPA1A	0.8737265693016963	braak
CCL3:TGFB2->HSPA1A:ACVR1_TGFBR2	-0.0069013499837161	0.008847840211149	-0.780003912708539	0.435388572115374	CCL3	TGFB2	HSPA1A	ACVR1_TGFBR2	TGFB2->ACVR1_TGFBR2	CCL3->HSPA1A	0.8737265693016963	braak
CD163:HLA-DMA->IFI44L:CD4	-0.0069026692696674	0.0281971764492481	-0.244800016841812	0.806611280876788	CD163	HLA-DMA	IFI44L	CD4	HLA-DMA->CD4	CD163->IFI44L	0.9910408506583324	braak
HSPA1A:ADAM9->PICALM:ITGAV	-0.0069038693601451	0.0108644110384641	-0.635457305113266	0.525130203865789	HSPA1A	ADAM9	PICALM	ITGAV	ADAM9->ITGAV	HSPA1A->PICALM	0.9514577574290548	braak
HIST:COPA->MKI67:CD74	-0.0069060022671227	0.0068652793844409	-1.00593171528811	0.314448418720767	HIST	COPA	MKI67	CD74	COPA->CD74	HIST->MKI67	0.8851722699909655	braak
IFI44L:HMGB1->AIF1:CXCR4	-0.0069063378312086	0.0109587906441875	-0.63020985211281	0.528557294215108	IFI44L	HMGB1	AIF1	CXCR4	HMGB1->CXCR4	IFI44L->AIF1	0.9145974553535624	braak
HIF1A:VEGFA->CD163:NRP1	-0.0069085171938014	0.0108373705248761	-0.637471716773335	0.52381762712549	HIF1A	VEGFA	CD163	NRP1	VEGFA->NRP1	HIF1A->CD163	0.8427826914118776	braak
IFI44L:HMGB1->CCL3:TLR2	-0.0069088810904384	0.0042607891518281	-1.6215026945124	0.10490987257472	IFI44L	HMGB1	CCL3	TLR2	HMGB1->TLR2	IFI44L->CCL3	0.44695454170796	braak
IFI44L:C3->CD163:CR1	-0.0069136321669682	0.0049394432147489	-1.39967843872049	0.161609633254886	IFI44L	C3	CD163	CR1	C3->CR1	IFI44L->CD163	0.8560224022268923	braak
HSPA1A:APP->TMEM163:LRP1	-0.0069148018439111	0.0041255903241976	-1.67607573717487	0.0937233585448685	HSPA1A	APP	TMEM163	LRP1	APP->LRP1	HSPA1A->TMEM163	0.8026345653640437	braak
GPNMB:CDH1->IFI44L:PTPRM	-0.0069167395366144	0.0043665361657346	-1.58403349338817	0.113186097376686	GPNMB	CDH1	IFI44L	PTPRM	CDH1->PTPRM	GPNMB->IFI44L	0.9170815446833448	braak
HIST:CALR->AIF1:ITGAV	-0.0069169636563243	0.0033266193459958	-2.07927716907257	0.037591882338015	HIST	CALR	AIF1	ITGAV	CALR->ITGAV	HIST->AIF1	0.6986936485435756	braak
ERN1:SERPINF1->CD163:PLXDC2	-0.006918273880843	0.0066810942848914	-1.03550011208313	0.300435414122599	ERN1	SERPINF1	CD163	PLXDC2	SERPINF1->PLXDC2	ERN1->CD163	0.8504876053384748	braak
AIF1:CD14->IFI44L:ITGB1	-0.0069195239760787	0.0030394197154638	-2.27659376586713	0.0228104955059315	AIF1	CD14	IFI44L	ITGB1	CD14->ITGB1	AIF1->IFI44L	0.8245580176457685	braak
GPNMB:IL1B->IFI44L:SIGIRR	-0.0069200963712245	0.0111509822027755	-0.62058177884116	0.534874831503836	GPNMB	IL1B	IFI44L	SIGIRR	IL1B->SIGIRR	GPNMB->IFI44L	0.9494669450385216	braak
TMEM163:PLAT->HIST:LRP1	-0.0069226744006038	0.0025493255858171	-2.71549245773755	0.0066177283770372	TMEM163	PLAT	HIST	LRP1	PLAT->LRP1	TMEM163->HIST	0.931445269067986	braak
TMEM163:CALM1->FRMD4A:KCNQ1	-0.0069228443770378	0.0097547787088339	-0.709687485864596	0.47789795412235	TMEM163	CALM1	FRMD4A	KCNQ1	CALM1->KCNQ1	TMEM163->FRMD4A	0.8672955222536649	braak
IFI44L:PROS1->ERN1:AXL	-0.0069250619615368	0.0075820206920146	-0.913353081300653	0.361056873324923	IFI44L	PROS1	ERN1	AXL	PROS1->AXL	IFI44L->ERN1	0.8568155079830873	braak
FRMD4A:PSAP->HSPA1A:LRP1	-0.0069260714952826	0.009280436017417	-0.746308846080517	0.45548086892436	FRMD4A	PSAP	HSPA1A	LRP1	PSAP->LRP1	FRMD4A->HSPA1A	0.8193597794664503	braak
TMEM163:HGF->CCL3:CD44	-0.0069275486223212	0.0089204203879802	-0.776594411588017	0.437398099666237	TMEM163	HGF	CCL3	CD44	HGF->CD44	TMEM163->CCL3	0.8260094882158553	braak
FRMD4A:CCL3->MKI67:CCR5	-0.0069276845747507	0.0075393666219732	-0.918868244788655	0.358164491375312	FRMD4A	CCL3	MKI67	CCR5	CCL3->CCR5	FRMD4A->MKI67	0.8887992442674231	braak
TMEM163:ICAM1->MKI67:EGFR	-0.0069281415682856	0.0068786761989096	-1.00719111758506	0.313842940722662	TMEM163	ICAM1	MKI67	EGFR	ICAM1->EGFR	TMEM163->MKI67	0.8082317153161408	braak
FRMD4A:REN->MKI67:ATP6AP2	-0.0069312885770068	0.0057876567175306	-1.19759842632203	0.231073389048218	FRMD4A	REN	MKI67	ATP6AP2	REN->ATP6AP2	FRMD4A->MKI67	0.8336765408798453	braak
IFI44L:ADAM10->AIF1:IL6R	-0.0069365464918538	0.0040490639808334	-1.71312345882618	0.0866898291211597	IFI44L	ADAM10	AIF1	IL6R	ADAM10->IL6R	IFI44L->AIF1	0.8879029935424313	braak
CD163:IGF1->CCL3:IGF1R	-0.0069393356623262	0.006642164100422	-1.04474017163854	0.296143072937848	CD163	IGF1	CCL3	IGF1R	IGF1->IGF1R	CD163->CCL3	0.6252108551717682	braak
CCL3:PLAT->FRMD4A:LRP1	-0.006940709648592	0.002324376144223	-2.98605269454445	0.0028260394144724	CCL3	PLAT	FRMD4A	LRP1	PLAT->LRP1	CCL3->FRMD4A	0.1573813975902004	braak
CCL3:HMGB1->PICALM:HAVCR2	-0.0069414084272083	0.0038953311551712	-1.78198159558097	0.0747522330586677	CCL3	HMGB1	PICALM	HAVCR2	HMGB1->HAVCR2	CCL3->PICALM	0.4647665508233478	braak
CCL3:SEMA4G->HSPA1A:PLXNB2	-0.0069454454943501	0.0068691523861388	-1.0111066262506	0.31196539926712	CCL3	SEMA4G	HSPA1A	PLXNB2	SEMA4G->PLXNB2	CCL3->HSPA1A	0.8255193294863844	braak
TMEM163:ARF6->IFI44L:SMAP1	-0.0069460155068438	0.0036597612330831	-1.89794226029118	0.0577036885541618	TMEM163	ARF6	IFI44L	SMAP1	ARF6->SMAP1	TMEM163->IFI44L	0.717882937198946	braak
PICALM:TGFB1->AIF1:ITGB1	-0.0069479772385826	0.0045033139748373	-1.54285872080095	0.122865058288201	PICALM	TGFB1	AIF1	ITGB1	TGFB1->ITGB1	PICALM->AIF1	0.7086620933844698	braak
CD163:IL1B->TMEM163:SIGIRR	-0.0069480325166819	0.0056563890957162	-1.2283512324044	0.219315146429406	CD163	IL1B	TMEM163	SIGIRR	IL1B->SIGIRR	CD163->TMEM163	0.9155653345884548	braak
GPNMB:CDH1->HIST:PTPRM	-0.0069487382031651	0.004386623515699	-1.5840744432014	0.113176779428902	GPNMB	CDH1	HIST	PTPRM	CDH1->PTPRM	GPNMB->HIST	0.5045180185823208	braak
CD163:LGALS9->PICALM:LRP1	-0.0069500992748311	0.0044067796680235	-1.57713790985795	0.114763795931379	CD163	LGALS9	PICALM	LRP1	LGALS9->LRP1	CD163->PICALM	0.6416550704852366	braak
AIF1:APOE->CCL3:ABCA1	-0.0069508936772379	0.0038052976213899	-1.8266360134793	0.0677545148022327	AIF1	APOE	CCL3	ABCA1	APOE->ABCA1	AIF1->CCL3	0.3971402009708538	braak
PICALM:APOE->CCL3:ABCA1	-0.0069518542188668	0.0039081239545599	-1.7788213218661	0.0752690603682291	PICALM	APOE	CCL3	ABCA1	APOE->ABCA1	PICALM->CCL3	0.4574042899300076	braak
AIF1:CXCL12->ERN1:ITGA5	-0.006951857280899	0.0113742809967941	-0.611190921242273	0.541073193039584	AIF1	CXCL12	ERN1	ITGA5	CXCL12->ITGA5	AIF1->ERN1	0.9667073632556424	braak
ERN1:APOE->HSPA1A:ABCA1	-0.0069522113046696	0.0029034482530107	-2.39446709527559	0.016644536839083	ERN1	APOE	HSPA1A	ABCA1	APOE->ABCA1	ERN1->HSPA1A	0.5277092094345911	braak
CD163:CD14->AIF1:ITGB2	-0.0069524965540801	0.0054409321229503	-1.27781350639423	0.201315190938027	CD163	CD14	AIF1	ITGB2	CD14->ITGB2	CD163->AIF1	0.7712442656810385	braak
CCL3:CD99->HIST:PILRA	-0.0069536790597036	0.0240128380979137	-0.289581724215588	0.772136250165466	CCL3	CD99	HIST	PILRA	CD99->PILRA	CCL3->HIST	0.9645047353170292	braak
HIF1A:APP->IFI44L:TSPAN15	-0.0069587696319287	0.0028782996371848	-2.41766685512107	0.0156203706299523	HIF1A	APP	IFI44L	TSPAN15	APP->TSPAN15	HIF1A->IFI44L	0.9144478232497244	braak
HIST:C1QB->PICALM:C1QBP	-0.0069592614484554	0.0102071268582233	-0.681804149700442	0.495362799977904	HIST	C1QB	PICALM	C1QBP	C1QB->C1QBP	HIST->PICALM	0.8500011633540882	braak
HSPA1A:ADM->CCL3:GPR84	-0.0069600802865861	0.0053801681971369	-1.2936547764975	0.195784692740717	HSPA1A	ADM	CCL3	GPR84	ADM->GPR84	HSPA1A->CCL3	0.6753914903941513	braak
AIF1:APP->AIF1:CD74	-0.006962585209291	0.0086769719764231	-0.802421078252836	0.42230942427114	AIF1	APP	AIF1	CD74	APP->CD74	AIF1->AIF1	0.9006015089399497	braak
GPNMB:DLL1->ERN1:NOTCH2	-0.0069635632375056	0.0070930668179085	-0.981742230303543	0.326226854898996	GPNMB	DLL1	ERN1	NOTCH2	DLL1->NOTCH2	GPNMB->ERN1	0.971490946781258	braak
IFI44L:PSAP->CD163:LRP1	-0.0069636935101183	0.0191245898842843	-0.364122501567513	0.715766534704227	IFI44L	PSAP	CD163	LRP1	PSAP->LRP1	IFI44L->CD163	0.9681430818268888	braak
TMEM163:ADAM10->ERN1:TSPAN14	-0.0069637752563826	0.0037658324010245	-1.84919946370637	0.064429016155135	TMEM163	ADAM10	ERN1	TSPAN14	ADAM10->TSPAN14	TMEM163->ERN1	0.5812298947555085	braak
CD163:NECTIN3->FRMD4A:NECTIN1	-0.0069637874805489	0.0099475309783649	-0.700051851629777	0.483894923283121	CD163	NECTIN3	FRMD4A	NECTIN1	NECTIN3->NECTIN1	CD163->FRMD4A	0.8783127497891928	braak
CD163:LRPAP1->IFI44L:LRP1	-0.0069640465656039	0.0058818683219332	-1.18398545911599	0.236418818880032	CD163	LRPAP1	IFI44L	LRP1	LRPAP1->LRP1	CD163->IFI44L	0.9844838839489164	braak
HSPA1A:INHBA->ERN1:ENG	-0.0069653214944028	0.0034480239425617	-2.02009081445877	0.0433739684739811	HSPA1A	INHBA	ERN1	ENG	INHBA->ENG	HSPA1A->ERN1	0.8343861373476511	braak
FRMD4A:IGSF11->PICALM:VSIR	-0.0069665914858938	0.0042762771295019	-1.62912535247811	0.103286485249742	FRMD4A	IGSF11	PICALM	VSIR	IGSF11->VSIR	FRMD4A->PICALM	0.4731654748972905	braak
HIF1A:VEGFA->CD163:ITGA9	-0.0069679384690776	0.0127732036086793	-0.545512205281298	0.58540128844134	HIF1A	VEGFA	CD163	ITGA9	VEGFA->ITGA9	HIF1A->CD163	0.8744924426284223	braak
CCL3:RNASE2->HIF1A:TLR2	-0.0069685255821777	0.0164150709154635	-0.424519980331808	0.671186636955974	CCL3	RNASE2	HIF1A	TLR2	RNASE2->TLR2	CCL3->HIF1A	0.902229550977947	braak
FRMD4A:HLA-F->CCL3:LILRB2	-0.0069705316119247	0.0106811583637504	-0.652600717500949	0.514013722891001	FRMD4A	HLA-F	CCL3	LILRB2	HLA-F->LILRB2	FRMD4A->CCL3	0.7503821696434358	braak
CCL3:ADAM9->HIST:ITGB1	-0.0069752759257767	0.0042546205200037	-1.63945900532878	0.101117701654667	CCL3	ADAM9	HIST	ITGB1	ADAM9->ITGB1	CCL3->HIST	0.6397580169643542	braak
IFI44L:TNF->GPNMB:VSIR	-0.0069763074856399	0.0059059097435139	-1.18124180500752	0.237506678287658	IFI44L	TNF	GPNMB	VSIR	TNF->VSIR	IFI44L->GPNMB	0.8762339424260686	braak
CCL3:LGALS8->GPNMB:ITGA3	-0.006976794689636	0.0055706473964153	-1.25242080375174	0.210416569635549	CCL3	LGALS8	GPNMB	ITGA3	LGALS8->ITGA3	CCL3->GPNMB	0.9464859990375304	braak
MKI67:SPP1->AIF1:ITGAV_ITGB1	-0.0069771465876001	0.0066095641862836	-1.05561371233512	0.291144733581504	MKI67	SPP1	AIF1	ITGAV_ITGB1	SPP1->ITGAV_ITGB1	MKI67->AIF1	0.6941154724010254	braak
HIF1A:CALR->CD163:LRP1	-0.0069829960016788	0.0052643091206637	-1.32647909566497	0.184681054875148	HIF1A	CALR	CD163	LRP1	CALR->LRP1	HIF1A->CD163	0.6748218710205284	braak
CCL3:CALM3->MKI67:EGFR	-0.0069837035387374	0.0069337179888816	-1.0072090543538	0.313834322874965	CCL3	CALM3	MKI67	EGFR	CALM3->EGFR	CCL3->MKI67	0.838120386490928	braak
AIF1:ADAM9->FRMD4A:ITGB1	-0.0069869751493679	0.0042363000915351	-1.64931071888161	0.0990839948181116	AIF1	ADAM9	FRMD4A	ITGB1	ADAM9->ITGB1	AIF1->FRMD4A	0.5349417650743141	braak
CCL3:ALCAM->HIF1A:NRP1	-0.0069892352025643	0.0038726397804219	-1.80477286782477	0.07111023178758	CCL3	ALCAM	HIF1A	NRP1	ALCAM->NRP1	CCL3->HIF1A	0.6254484533629489	braak
ERN1:PTPN6->HIST:CD300LF	-0.006990663987739	0.0048498820542232	-1.44140907130961	0.149469149017389	ERN1	PTPN6	HIST	CD300LF	PTPN6->CD300LF	ERN1->HIST	0.7875016358677361	braak
TMEM163:CALM1->FRMD4A:KCNQ5	-0.006990797105155	0.0037821959502289	-1.84834344839589	0.0645526740740479	TMEM163	CALM1	FRMD4A	KCNQ5	CALM1->KCNQ5	TMEM163->FRMD4A	0.4875075886730763	braak
AIF1:CD59->PICALM:STAB1	-0.0069913798165259	0.0098265664905527	-0.711477383605709	0.476788460879237	AIF1	CD59	PICALM	STAB1	CD59->STAB1	AIF1->PICALM	0.903903008413471	braak
CCL3:PROS1->ERN1:MERTK	-0.0069959188694187	0.0047424941251698	-1.47515604337583	0.14017059607992	CCL3	PROS1	ERN1	MERTK	PROS1->MERTK	CCL3->ERN1	0.999999999959144	braak
PICALM:TNFSF10->HIST:RIPK1	-0.0069979885435922	0.0024647980681828	-2.83917316956983	0.0045230603308796	PICALM	TNFSF10	HIST	RIPK1	TNFSF10->RIPK1	PICALM->HIST	0.1489379151811068	braak
AIF1:PSAP->CCL3:LRP1	-0.007003712190095	0.0049775268446335	-1.40706668365756	0.159407616175228	AIF1	PSAP	CCL3	LRP1	PSAP->LRP1	AIF1->CCL3	0.5963769289034957	braak
HIF1A:C3->HIF1A:C5AR2	-0.0070049936312056	0.0054675282068044	-1.28119935851228	0.200123651395035	HIF1A	C3	HIF1A	C5AR2	C3->C5AR2	HIF1A->HIF1A	0.7225416757870429	braak
IFI44L:CALM3->HSPA1A:CACNA1C	-0.0070062431311573	0.0065075284942565	-1.07663656599289	0.28164266165615	IFI44L	CALM3	HSPA1A	CACNA1C	CALM3->CACNA1C	IFI44L->HSPA1A	0.8339135888718742	braak
HSPA1A:ANGPT2->CCL3:ITGA5_ITGB1	-0.0070077696760682	0.01784281702864	-0.39275018427975	0.694504001182207	HSPA1A	ANGPT2	CCL3	ITGA5_ITGB1	ANGPT2->ITGA5_ITGB1	HSPA1A->CCL3	0.9904468429649254	braak
AIF1:B2M->HSPA1A:HFE	-0.00700997672399	0.0051960521871415	-1.34909667407446	0.177305916420208	AIF1	B2M	HSPA1A	HFE	B2M->HFE	AIF1->HSPA1A	0.8662901598696066	braak
HIST:IL1B->HSPA1A:SIGIRR	-0.0070108884162271	0.007544414975825	-0.929281917642723	0.352743003738158	HIST	IL1B	HSPA1A	SIGIRR	IL1B->SIGIRR	HIST->HSPA1A	0.8825574847825108	braak
CCL3:SPP1->HSPA1A:ITGAV_ITGB5	-0.0070115783402716	0.0101156161151311	-0.693143972692243	0.488219204497803	CCL3	SPP1	HSPA1A	ITGAV_ITGB5	SPP1->ITGAV_ITGB5	CCL3->HSPA1A	0.8868044823493653	braak
CCL3:PLAU->AIF1:ITGAM	-0.0070118209643452	0.0040108742148926	-1.7482026582409	0.0804289414766064	CCL3	PLAU	AIF1	ITGAM	PLAU->ITGAM	CCL3->AIF1	0.4512818434628484	braak
AIF1:WNT2B->IFI44L:FZD4_LRP6	-0.0070127876825887	0.0110950361378696	-0.632065330427605	0.527344188538809	AIF1	WNT2B	IFI44L	FZD4_LRP6	WNT2B->FZD4_LRP6	AIF1->IFI44L	0.904836845153878	braak
CCL3:SERPINE1->TMEM163:PLAUR	-0.007013858555498	0.0144168265974667	-0.486505023007667	0.62660914485918	CCL3	SERPINE1	TMEM163	PLAUR	SERPINE1->PLAUR	CCL3->TMEM163	0.923606580201102	braak
FRMD4A:APP->ERN1:CD74	-0.007014105817384	0.0028090103438427	-2.49700248799681	0.012524807793791	FRMD4A	APP	ERN1	CD74	APP->CD74	FRMD4A->ERN1	0.5518956530016546	braak
HSPA1A:INHBA->AIF1:SMAD3	-0.0070153734973393	0.0052901498514822	-1.3261199955184	0.184799953913823	HSPA1A	INHBA	AIF1	SMAD3	INHBA->SMAD3	HSPA1A->AIF1	0.9097857316346551	braak
CCL3:GNAS->HIF1A:ADRB2	-0.0070155003409299	0.0175459460333784	-0.39983596937914	0.68927733590189	CCL3	GNAS	HIF1A	ADRB2	GNAS->ADRB2	CCL3->HIF1A	0.9033480503560012	braak
MKI67:SPP1->IFI44L:ITGAV_ITGB1	-0.0070164656971876	0.003681523748983	-1.9058591430045	0.05666848314043	MKI67	SPP1	IFI44L	ITGAV_ITGB1	SPP1->ITGAV_ITGB1	MKI67->IFI44L	0.5005537009938922	braak
AIF1:TNFSF8->ERN1:TNFRSF8	-0.0070167411890347	0.0089735367851935	-0.781937084228876	0.434251549555809	AIF1	TNFSF8	ERN1	TNFRSF8	TNFSF8->TNFRSF8	AIF1->ERN1	0.9667073632556424	braak
TMEM163:MEGF10->IFI44L:ABCA1	-0.0070205186716466	0.0075751338209955	-0.926784772064134	0.354038292921367	TMEM163	MEGF10	IFI44L	ABCA1	MEGF10->ABCA1	TMEM163->IFI44L	0.8408500751252342	braak
CCL3:SERPINA1->IFI44L:LRP1	-0.0070229243378063	0.0152459066539149	-0.460643272796309	0.645054560117663	CCL3	SERPINA1	IFI44L	LRP1	SERPINA1->LRP1	CCL3->IFI44L	0.9590881432172385	braak
TMEM163:POMC->TMEM163:VIPR1	-0.0070243696910531	0.0069470331618568	-1.01113231035385	0.311953107869862	TMEM163	POMC	TMEM163	VIPR1	POMC->VIPR1	TMEM163->TMEM163	0.8091560229141807	braak
HSPA1A:PLAU->FRMD4A:VLDLR	-0.0070254493404993	0.0082534249053807	-0.851216243079788	0.39464924143058	HSPA1A	PLAU	FRMD4A	VLDLR	PLAU->VLDLR	HSPA1A->FRMD4A	0.8971130901035707	braak
HSPA1A:JAG1->PICALM:CD46	-0.0070269121743442	0.0044180891957779	-1.59048671562795	0.111725137685958	HSPA1A	JAG1	PICALM	CD46	JAG1->CD46	HSPA1A->PICALM	0.9467773766461844	braak
ERN1:PLTP->HIF1A:ABCA1	-0.0070275307174312	0.006814378624051	-1.03127975493289	0.302409649312293	ERN1	PLTP	HIF1A	ABCA1	PLTP->ABCA1	ERN1->HIF1A	0.8383166448348417	braak
PICALM:TNF->HIST:FAS	-0.0070311991098482	0.0093763427821662	-0.749887165305172	0.453322665129677	PICALM	TNF	HIST	FAS	TNF->FAS	PICALM->HIST	0.8359578833248547	braak
HIF1A:C3->CCL3:C3AR1	-0.0070317533387643	0.0043124616908249	-1.63056598362944	0.102981931699108	HIF1A	C3	CCL3	C3AR1	C3->C3AR1	HIF1A->CCL3	0.6760496671360648	braak
AIF1:CD14->MKI67:ITGB2	-0.0070319032066031	0.0024252082071046	-2.89950495219471	0.0037375244092958	AIF1	CD14	MKI67	ITGB2	CD14->ITGB2	AIF1->MKI67	0.321338107221727	braak
CD163:CD99->CCL3:CD99L2	-0.0070366967625321	0.0032118228073961	-2.19087327804263	0.0284609639648722	CD163	CD99	CCL3	CD99L2	CD99->CD99L2	CD163->CCL3	0.3836840482660612	braak
CCL3:GSTO1->ERN1:RYR1	-0.0070369343651107	0.0190319963175084	-0.369742314348663	0.711574500262752	CCL3	GSTO1	ERN1	RYR1	GSTO1->RYR1	CCL3->ERN1	0.999999999959144	braak
CCL3:ADAM10->HSPA1A:AXL	-0.0070385663922189	0.0051676964357512	-1.36203170595018	0.173187879271751	CCL3	ADAM10	HSPA1A	AXL	ADAM10->AXL	CCL3->HSPA1A	0.7103409110755412	braak
ERN1:TGFB1->GPNMB:LPP	-0.0070386758503602	0.0029586869287699	-2.37898636111749	0.0173603182853852	ERN1	TGFB1	GPNMB	LPP	TGFB1->LPP	ERN1->GPNMB	0.6339270460224234	braak
HIF1A:ADAM10->IFI44L:TSPAN14	-0.0070394776033202	0.0115742544116236	-0.608201388441123	0.543053913869918	HIF1A	ADAM10	IFI44L	TSPAN14	ADAM10->TSPAN14	HIF1A->IFI44L	0.9828524836444584	braak
HIST:C1QB->MKI67:LRP1	-0.0070403553159762	0.0086590350405285	-0.813064652472695	0.416180991272577	HIST	C1QB	MKI67	LRP1	C1QB->LRP1	HIST->MKI67	0.9169979157839916	braak
CD163:ADAM9->HSPA1A:ITGB5	-0.007040779008335	0.0055507671720574	-1.26843349578384	0.204643186179263	CD163	ADAM9	HSPA1A	ITGB5	ADAM9->ITGB5	CD163->HSPA1A	0.9508656262106268	braak
PICALM:TGFB1->CD163:ITGB5	-0.007040850910563	0.0082215443863794	-0.856390305722554	0.391781925087367	PICALM	TGFB1	CD163	ITGB5	TGFB1->ITGB5	PICALM->CD163	0.8026466911055546	braak
HIF1A:TOR2A->HSPA1A:ATP5F1B	-0.0070429337721302	0.0060591740732539	-1.16235871209225	0.245089786989432	HIF1A	TOR2A	HSPA1A	ATP5F1B	TOR2A->ATP5F1B	HIF1A->HSPA1A	0.898781433166457	braak
TMEM163:NAMPT->ERN1:ITGA5_ITGB1	-0.0070443983322372	0.0056548411748369	-1.24572876840176	0.212863988262791	TMEM163	NAMPT	ERN1	ITGA5_ITGB1	NAMPT->ITGA5_ITGB1	TMEM163->ERN1	0.756216695047059	braak
HSPA1A:NUCB2->IFI44L:ERAP1	-0.007045139271888	0.0135796735990597	-0.518800339381934	0.603899981237624	HSPA1A	NUCB2	IFI44L	ERAP1	NUCB2->ERAP1	HSPA1A->IFI44L	0.9048627823422448	braak
HIST:ICAM1->IFI44L:ITGAL_ITGB2	-0.0070456229094799	0.005350226520879	-1.31688310429188	0.18787781070936	HIST	ICAM1	IFI44L	ITGAL_ITGB2	ICAM1->ITGAL_ITGB2	HIST->IFI44L	0.8904950651584783	braak
MKI67:IL18->TMEM163:IL1RAPL1	-0.007045685129181	0.0066976142627529	-1.0519693808531	0.292813597886909	MKI67	IL18	TMEM163	IL1RAPL1	IL18->IL1RAPL1	MKI67->TMEM163	0.8996791585003251	braak
FRMD4A:CCL4->MKI67:CCR5	-0.0070461446590951	0.0100650496958245	-0.700060593045872	0.483889464414853	FRMD4A	CCL4	MKI67	CCR5	CCL4->CCR5	FRMD4A->MKI67	0.8887992442674231	braak
HSPA1A:GNAS->CD163:ADCY7	-0.0070463213556833	0.0136935190713796	-0.514573450327364	0.606851121727536	HSPA1A	GNAS	CD163	ADCY7	GNAS->ADCY7	HSPA1A->CD163	0.9360613897424578	braak
GPNMB:IGF1->HIF1A:ITGA6_ITGB4	-0.0070470915066602	0.0068477160131289	-1.02911561944874	0.303425347239491	GPNMB	IGF1	HIF1A	ITGA6_ITGB4	IGF1->ITGA6_ITGB4	GPNMB->HIF1A	0.6974232567250911	braak
ERN1:VEGFA->GPNMB:SIRPA	-0.0070477427359054	0.0061289249767928	-1.1499149953037	0.250178884085536	ERN1	VEGFA	GPNMB	SIRPA	VEGFA->SIRPA	ERN1->GPNMB	0.9053861862153768	braak
MKI67:CALM1->HIST:PTPRA	-0.0070489341783624	0.0050700314555048	-1.39031369730637	0.164433640295717	MKI67	CALM1	HIST	PTPRA	CALM1->PTPRA	MKI67->HIST	0.8904270339867464	braak
AIF1:ENTPD1->HSPA1A:TMIGD3	-0.0070491159185121	0.0035595645763473	-1.98033095546358	0.0476663526300596	AIF1	ENTPD1	HSPA1A	TMIGD3	ENTPD1->TMIGD3	AIF1->HSPA1A	0.7634749171238429	braak
ERN1:TGFB1->CCL3:ACVR1_TGFBR1_TGFBR2	-0.007049420595516	0.004640080072489	-1.51924546244621	0.128700721784005	ERN1	TGFB1	CCL3	ACVR1_TGFBR1_TGFBR2	TGFB1->ACVR1_TGFBR1_TGFBR2	ERN1->CCL3	0.999999999932702	braak
ERN1:TGFB1->CCL3:ACVR1_TGFBR2	-0.007049420595516	0.004640080072489	-1.51924546244621	0.128700721784005	ERN1	TGFB1	CCL3	ACVR1_TGFBR2	TGFB1->ACVR1_TGFBR2	ERN1->CCL3	0.999999999932702	braak
CCL3:TGFB1->HIST:TGFBR1_TGFBR2	-0.0070526430879157	0.0048859278915789	-1.44346033024171	0.148890839686152	CCL3	TGFB1	HIST	TGFBR1_TGFBR2	TGFB1->TGFBR1_TGFBR2	CCL3->HIST	0.7230802364805345	braak
AIF1:APP->HSPA1A:CD74	-0.0070527420778344	0.0045781836505076	-1.54051095723351	0.123435853999856	AIF1	APP	HSPA1A	CD74	APP->CD74	AIF1->HSPA1A	0.8662901598696066	braak
TMEM163:ADAM9->HIST:ITGB5	-0.0070553497591466	0.0057951481203408	-1.21745805502063	0.223429986130217	TMEM163	ADAM9	HIST	ITGB5	ADAM9->ITGB5	TMEM163->HIST	0.9670443965695226	braak
GPNMB:ADAM9->CCL3:ITGB1	-0.0070558753249835	0.0047245802147517	-1.49343962939874	0.13532214596336	GPNMB	ADAM9	CCL3	ITGB1	ADAM9->ITGB1	GPNMB->CCL3	0.9295024381691396	braak
HSPA1A:PLAU->IFI44L:IGF2R	-0.0070562484016808	0.0039545769728227	-1.78432445497302	0.0743709587009954	HSPA1A	PLAU	IFI44L	IGF2R	PLAU->IGF2R	HSPA1A->IFI44L	0.5922131896560744	braak
CCL3:CCL4->MKI67:CCR1	-0.007056555929707	0.0225510654772569	-0.312914524452236	0.754345602416128	CCL3	CCL4	MKI67	CCR1	CCL4->CCR1	CCL3->MKI67	0.999999999984369	braak
MKI67:COPA->FRMD4A:CD74	-0.0070602499772099	0.0070942693720566	-0.9952046654754	0.319636733153266	MKI67	COPA	FRMD4A	CD74	COPA->CD74	MKI67->FRMD4A	0.8457014972554759	braak
FRMD4A:PLAT->AIF1:ITGAM	-0.0070614892896585	0.003295160825834	-2.1429877517044	0.0321140818907675	FRMD4A	PLAT	AIF1	ITGAM	PLAT->ITGAM	FRMD4A->AIF1	0.2565358416114126	braak
CCL3:SEMA4C->ERN1:PLXNB2	-0.0070616485543751	0.0129944607355584	-0.543435291243095	0.586830132613444	CCL3	SEMA4C	ERN1	PLXNB2	SEMA4C->PLXNB2	CCL3->ERN1	0.999999999959144	braak
CCL3:TNFSF10->HSPA1A:RIPK1	-0.0070632323661972	0.0077692340929817	-0.90912852948758	0.363282284717208	CCL3	TNFSF10	HSPA1A	RIPK1	TNFSF10->RIPK1	CCL3->HSPA1A	0.8387360584052266	braak
CD163:HMGB1->AIF1:HAVCR2	-0.0070642982849642	0.0054839719758278	-1.28817184261739	0.197686151259294	CD163	HMGB1	AIF1	HAVCR2	HMGB1->HAVCR2	CD163->AIF1	0.7712442656810385	braak
HSPA1A:CALM1->FRMD4A:PTPRA	-0.0070664788064662	0.004854889701876	-1.4555384860207	0.145520243675916	HSPA1A	CALM1	FRMD4A	PTPRA	CALM1->PTPRA	HSPA1A->FRMD4A	0.8971130901035707	braak
GPNMB:TNFSF8->ERN1:TNFRSF8	-0.0070692379906104	0.0090405850539751	-0.781944746761945	0.434247046143201	GPNMB	TNFSF8	ERN1	TNFRSF8	TNFSF8->TNFRSF8	GPNMB->ERN1	0.971490946781258	braak
HIST:CCL4->AIF1:CCR1	-0.0070697946796688	0.0044703198121137	-1.58149639775459	0.113764581943881	HIST	CCL4	AIF1	CCR1	CCL4->CCR1	HIST->AIF1	0.7193032227863255	braak
PICALM:TGFB1->FRMD4A:ENG	-0.007070897548567	0.0036962258541719	-1.91300473172823	0.055747446703028	PICALM	TGFB1	FRMD4A	ENG	TGFB1->ENG	PICALM->FRMD4A	0.5853481903817941	braak
FRMD4A:CD59->CCL3:STAB1	-0.0070710996148209	0.0071812511533357	-0.98466123295749	0.324790501106256	FRMD4A	CD59	CCL3	STAB1	CD59->STAB1	FRMD4A->CCL3	0.6588405831714097	braak
CCL3:HSP90B1->CCL3:TLR1	-0.0070726769594839	0.0052035312944537	-1.35920715361554	0.174080955089348	CCL3	HSP90B1	CCL3	TLR1	HSP90B1->TLR1	CCL3->CCL3	0.5702651977064849	braak
CCL3:MMP2->HSPA1A:PECAM1	-0.007077145115466	0.0079121100126071	-0.894470009161815	0.371070469180484	CCL3	MMP2	HSPA1A	PECAM1	MMP2->PECAM1	CCL3->HSPA1A	0.8387360584052266	braak
CD163:PDGFB->PICALM:LRP1	-0.0070772133724212	0.0090454950759156	-0.782401992707379	0.433978363082015	CD163	PDGFB	PICALM	LRP1	PDGFB->LRP1	CD163->PICALM	0.8809947027373093	braak
GPNMB:LGALS9->IFI44L:PTPRC	-0.0070792413564099	0.0079608269308458	-0.889259547771345	0.373863606453982	GPNMB	LGALS9	IFI44L	PTPRC	LGALS9->PTPRC	GPNMB->IFI44L	0.9242639592496756	braak
AIF1:IL18->HIST:IL1RAPL1	-0.0070793938012955	0.0159655653455749	-0.443416418276585	0.657464562531137	AIF1	IL18	HIST	IL1RAPL1	IL18->IL1RAPL1	AIF1->HIST	0.8667688024172839	braak
HIF1A:VEGFA->CCL3:NRP2	-0.0070824064185325	0.0065881112717866	-1.07502835431191	0.282362033942068	HIF1A	VEGFA	CCL3	NRP2	VEGFA->NRP2	HIF1A->CCL3	0.7633457534947905	braak
GPNMB:S100B->TMEM163:AGER	-0.0070828332220589	0.0046796219092645	-1.51354817961611	0.130140472680548	GPNMB	S100B	TMEM163	AGER	S100B->AGER	GPNMB->TMEM163	0.7764137029916001	braak
IFI44L:TNF->CD163:TNFRSF1A	-0.0070848264381916	0.0054674879633075	-1.29581015737723	0.195040897764649	IFI44L	TNF	CD163	TNFRSF1A	TNF->TNFRSF1A	IFI44L->CD163	0.8560224022268923	braak
IFI44L:ENTPD1->HIST:TMIGD3	-0.0070854469755224	0.0086535990797264	-0.818786138604704	0.41290844077092	IFI44L	ENTPD1	HIST	TMIGD3	ENTPD1->TMIGD3	IFI44L->HIST	0.8940143690782912	braak
HIF1A:PDGFB->FRMD4A:LRP1	-0.0070862244427627	0.0107363536314756	-0.660021519968208	0.509240019483033	HIF1A	PDGFB	FRMD4A	LRP1	PDGFB->LRP1	HIF1A->FRMD4A	0.8698915913548694	braak
ERN1:SLIT2->HSPA1A:PLXNA1	-0.0070870349284272	0.0090633152321001	-0.78194730591811	0.434245542085734	ERN1	SLIT2	HSPA1A	PLXNA1	SLIT2->PLXNA1	ERN1->HSPA1A	0.8479696727285561	braak
TMEM163:C3->ERN1:CD81	-0.007087144765974	0.0030979275369436	-2.28770514528115	0.0221546978689624	TMEM163	C3	ERN1	CD81	C3->CD81	TMEM163->ERN1	0.5798344227206185	braak
TMEM163:ADAM17->HIST:RHBDF2	-0.0070917341880039	0.0197472150187894	-0.359125789700276	0.719500989369476	TMEM163	ADAM17	HIST	RHBDF2	ADAM17->RHBDF2	TMEM163->HIST	0.999999999961674	braak
IFI44L:TGFB1->MKI67:TGFBR1_TGFBR2	-0.0070950530432323	0.0045987917501223	-1.5428080741085	0.122877349876222	IFI44L	TGFB1	MKI67	TGFBR1_TGFBR2	TGFB1->TGFBR1_TGFBR2	IFI44L->MKI67	0.4938037468641438	braak
HIST:SERPINF1->CCL3:PLXDC2	-0.0070956207646328	0.0036217367685083	-1.95917627872087	0.0500921461464147	HIST	SERPINF1	CCL3	PLXDC2	SERPINF1->PLXDC2	HIST->CCL3	0.6198723100446628	braak
AIF1:TNFSF10->ERN1:TNFRSF10B	-0.0070967537727605	0.0069560541586015	-1.02022692908235	0.307620848928666	AIF1	TNFSF10	ERN1	TNFRSF10B	TNFSF10->TNFRSF10B	AIF1->ERN1	0.9667073632556424	braak
HSPA1A:IL15RA->ERN1:AXL	-0.0070992024364955	0.0077576098995147	-0.915127536503182	0.36012468050534	HSPA1A	IL15RA	ERN1	AXL	IL15RA->AXL	HSPA1A->ERN1	0.9054089216960464	braak
CCL3:TGFB2->IFI44L:ACVR1_TGFBR1_TGFBR2	-0.0071010776949306	0.0089396144194183	-0.79433825238658	0.426998540665426	CCL3	TGFB2	IFI44L	ACVR1_TGFBR1_TGFBR2	TGFB2->ACVR1_TGFBR1_TGFBR2	CCL3->IFI44L	0.8786777595082771	braak
CCL3:TGFB2->IFI44L:ACVR1_TGFBR2	-0.0071010776949306	0.0089396144194183	-0.79433825238658	0.426998540665426	CCL3	TGFB2	IFI44L	ACVR1_TGFBR2	TGFB2->ACVR1_TGFBR2	CCL3->IFI44L	0.8786777595082771	braak
CCL3:CXCL12->HIF1A:CXCR4	-0.0071011803148799	0.0070049142782294	-1.01374264306841	0.310705570477053	CCL3	CXCL12	HIF1A	CXCR4	CXCL12->CXCR4	CCL3->HIF1A	0.747802463160808	braak
CD163:ADAM17->CCL3:ERBB4	-0.0071012838122761	0.0036723483329824	-1.93371738418643	0.0531478852436859	CD163	ADAM17	CCL3	ERBB4	ADAM17->ERBB4	CD163->CCL3	0.3836840482660612	braak
FRMD4A:TNF->CCL3:TRPM2	-0.0071016153083833	0.0065876183186269	-1.07802470709377	0.281022730270486	FRMD4A	TNF	CCL3	TRPM2	TNF->TRPM2	FRMD4A->CCL3	0.6322830626121891	braak
TMEM163:TNF->ERN1:TRPM2	-0.0071050170392495	0.0061073517418992	-1.163354812284	0.244685575356826	TMEM163	TNF	ERN1	TRPM2	TNF->TRPM2	TMEM163->ERN1	0.7825233126659424	braak
FRMD4A:TGFB1->FRMD4A:ENG	-0.0071055277871368	0.004210964266382	-1.68738733877731	0.0915288967933676	FRMD4A	TGFB1	FRMD4A	ENG	TGFB1->ENG	FRMD4A->FRMD4A	0.5532594922241952	braak
HSPA1A:CP->CCL3:SLC40A1	-0.0071063768791949	0.0093028035121425	-0.763896267390723	0.444929061971969	HSPA1A	CP	CCL3	SLC40A1	CP->SLC40A1	HSPA1A->CCL3	0.8749696065200846	braak
CCL3:CALM3->MKI67:ESR1	-0.0071068354558833	0.022632885393972	-0.314004835537946	0.753517366156469	CCL3	CALM3	MKI67	ESR1	CALM3->ESR1	CCL3->MKI67	0.999999999984369	braak
AIF1:GAS6->ERN1:MERTK	-0.0071068734541623	0.0036118427698381	-1.96765859065367	0.0491073333978405	AIF1	GAS6	ERN1	MERTK	GAS6->MERTK	AIF1->ERN1	0.7000708497731696	braak
HSPA1A:HSP90AA1->FRMD4A:CFTR	-0.0071095255082163	0.0049276611651294	-1.44277889042511	0.149082767532376	HSPA1A	HSP90AA1	FRMD4A	CFTR	HSP90AA1->CFTR	HSPA1A->FRMD4A	0.8971130901035707	braak
FRMD4A:CALM1->FRMD4A:RYR2	-0.0071111545506762	0.0045705028818913	-1.55588011526064	0.119736602646674	FRMD4A	CALM1	FRMD4A	RYR2	CALM1->RYR2	FRMD4A->FRMD4A	0.587403478201437	braak
ERN1:C3->HSPA1A:C3AR1	-0.0071120654780636	0.0029689872832781	-2.39545164713913	0.0165999035389343	ERN1	C3	HSPA1A	C3AR1	C3->C3AR1	ERN1->HSPA1A	0.5277092094345911	braak
FRMD4A:POMC->PICALM:OPRL1	-0.007114829514189	0.0101630599387308	-0.700067652565432	0.483885055887247	FRMD4A	POMC	PICALM	OPRL1	POMC->OPRL1	FRMD4A->PICALM	0.754802736878011	braak
GPNMB:HLA-DQA2->HIST:CD4	-0.0071153689823023	0.0078735248286764	-0.903708204029176	0.36615014774407	GPNMB	HLA-DQA2	HIST	CD4	HLA-DQA2->CD4	GPNMB->HIST	0.7463938043652206	braak
TMEM163:CD14->PICALM:ITGB1	-0.007116011807698	0.0036758177863614	-1.93589895399629	0.0528800778990503	TMEM163	CD14	PICALM	ITGB1	CD14->ITGB1	TMEM163->PICALM	0.923971983727837	braak
HIF1A:CXCL8->FRMD4A:SDC2	-0.0071167790400814	0.0069152791482645	-1.02913835978227	0.303414662701784	HIF1A	CXCL8	FRMD4A	SDC2	CXCL8->SDC2	HIF1A->FRMD4A	0.8006501805750187	braak
CD163:THBS1->FRMD4A:PTPRJ	-0.0071174459145084	0.0060388501050419	-1.17860946880697	0.238553719451764	CD163	THBS1	FRMD4A	PTPRJ	THBS1->PTPRJ	CD163->FRMD4A	0.8632209702393119	braak
ERN1:TNF->TMEM163:TNFRSF1B	-0.0071201803511099	0.0184583154417832	-0.385743778925367	0.699686436512599	ERN1	TNF	TMEM163	TNFRSF1B	TNF->TNFRSF1B	ERN1->TMEM163	0.8310268938784452	braak
HIF1A:EFNB2->HSPA1A:EPHB2	-0.0071206435638305	0.0076147364807313	-0.935113589531152	0.349729763868994	HIF1A	EFNB2	HSPA1A	EPHB2	EFNB2->EPHB2	HIF1A->HSPA1A	0.898781433166457	braak
MKI67:HMGB1->HIF1A:TLR2	-0.0071214563053328	0.0147021674236202	-0.484381390861569	0.628115222751412	MKI67	HMGB1	HIF1A	TLR2	HMGB1->TLR2	MKI67->HIF1A	0.9498105415911592	braak
TMEM163:SHBG->HSPA1A:SLC37A1	-0.0071227190999319	0.005069879498151	-1.40490895346322	0.160048353815819	TMEM163	SHBG	HSPA1A	SLC37A1	SHBG->SLC37A1	TMEM163->HSPA1A	0.8758493933557298	braak
HIF1A:ADAM10->ERN1:TSPAN14	-0.0071237626297468	0.0031718811555913	-2.24591095324903	0.0247097121599152	HIF1A	ADAM10	ERN1	TSPAN14	ADAM10->TSPAN14	HIF1A->ERN1	0.759312225472645	braak
AIF1:TNF->CCL3:TRAF2	-0.0071250731628506	0.0084469020562962	-0.84351317386706	0.398941501101651	AIF1	TNF	CCL3	TRAF2	TNF->TRAF2	AIF1->CCL3	0.9085840470116135	braak
ERN1:YBX1->IFI44L:NOTCH1	-0.0071251197245553	0.0043795061263278	-1.62692310937114	0.103753429207949	ERN1	YBX1	IFI44L	NOTCH1	YBX1->NOTCH1	ERN1->IFI44L	0.4668904314357705	braak
GPNMB:TGFB1->ERN1:CXCR4	-0.0071254601902028	0.0094017013949948	-0.757890502031492	0.448516536727235	GPNMB	TGFB1	ERN1	CXCR4	TGFB1->CXCR4	GPNMB->ERN1	0.971490946781258	braak
FRMD4A:LRPAP1->FRMD4A:LRP1	-0.0071299948088213	0.0077951738063497	-0.914667842686639	0.360366031046991	FRMD4A	LRPAP1	FRMD4A	LRP1	LRPAP1->LRP1	FRMD4A->FRMD4A	0.7819480865987594	braak
PICALM:TGFB1->MKI67:ITGB5	-0.0071321713242171	0.0033031007202476	-2.15923519391874	0.0308319249709407	PICALM	TGFB1	MKI67	ITGB5	TGFB1->ITGB5	PICALM->MKI67	0.8688563634515848	braak
PICALM:WNT5B->TMEM163:FZD8_LRP6	-0.0071328690429366	0.007696136905564	-0.926811610871915	0.354024355462539	PICALM	WNT5B	TMEM163	FZD8_LRP6	WNT5B->FZD8_LRP6	PICALM->TMEM163	0.9874326608538486	braak
PICALM:WNT5B->TMEM163:FZD8_LRP5	-0.0071328690429366	0.007696136905564	-0.926811610871915	0.354024355462539	PICALM	WNT5B	TMEM163	FZD8_LRP5	WNT5B->FZD8_LRP5	PICALM->TMEM163	0.9874326608538486	braak
MKI67:SEMA7A->IFI44L:PLXNC1	-0.0071338739806106	0.0098261898153325	-0.726006123907671	0.467835016376909	MKI67	SEMA7A	IFI44L	PLXNC1	SEMA7A->PLXNC1	MKI67->IFI44L	0.7180066112370689	braak
CCL3:IL1B->HIF1A:ADRB2	-0.0071344793083396	0.0091246747482318	-0.781888615780211	0.434280035985938	CCL3	IL1B	HIF1A	ADRB2	IL1B->ADRB2	CCL3->HIF1A	0.8071336150743409	braak
CD163:HSP90B1->FRMD4A:TLR2	-0.0071346538431195	0.0222287772640033	-0.320964745761038	0.748237107356902	CD163	HSP90B1	FRMD4A	TLR2	HSP90B1->TLR2	CD163->FRMD4A	0.9424060915445732	braak
CCL3:GNAS->TMEM163:ADCY7	-0.0071349586513093	0.0055535470825347	-1.28475702920535	0.198877202659865	CCL3	GNAS	TMEM163	ADCY7	GNAS->ADCY7	CCL3->TMEM163	0.7416462349190799	braak
MKI67:HLA-DRA->AIF1:CD4	-0.0071362003464793	0.0032711445245577	-2.18156070234898	0.0291419698386713	MKI67	HLA-DRA	AIF1	CD4	HLA-DRA->CD4	MKI67->AIF1	0.4421670237968315	braak
CD163:MAML2->ERN1:NOTCH2	-0.0071375427677893	0.0032888341319242	-2.17023494693949	0.0299890519099375	CD163	MAML2	ERN1	NOTCH2	MAML2->NOTCH2	CD163->ERN1	0.786762210806951	braak
ERN1:C3->GPNMB:LRP1	-0.0071421770761638	0.003615884117849	-1.97522288972371	0.048242859422628	ERN1	C3	GPNMB	LRP1	C3->LRP1	ERN1->GPNMB	0.6339270460224234	braak
PICALM:HLA-B->MKI67:LILRB1	-0.0071423417190636	0.003587361643589	-1.99097343080194	0.0464838083101394	PICALM	HLA-B	MKI67	LILRB1	HLA-B->LILRB1	PICALM->MKI67	0.8688563634515848	braak
AIF1:ADAM9->PICALM:ITGB1	-0.007142469725117	0.004311825248344	-1.65648404416672	0.097623833664702	AIF1	ADAM9	PICALM	ITGB1	ADAM9->ITGB1	AIF1->PICALM	0.7381927373788069	braak
HSPA1A:VEGFA->CCL3:ITGAV	-0.0071431923056595	0.0026287613248983	-2.7173225039499	0.0065812444709342	HSPA1A	VEGFA	CCL3	ITGAV	VEGFA->ITGAV	HSPA1A->CCL3	0.4412401570887717	braak
IFI44L:SPP1->MKI67:ITGAV_ITGB5	-0.007143484021977	0.0051959084994272	-1.37482867967451	0.169184564462301	IFI44L	SPP1	MKI67	ITGAV_ITGB5	SPP1->ITGAV_ITGB5	IFI44L->MKI67	0.5139299497885111	braak
CD163:ADAM10->FRMD4A:TSPAN15	-0.0071453747295628	0.0040919332894079	-1.74620997562661	0.080774472035396	CD163	ADAM10	FRMD4A	TSPAN15	ADAM10->TSPAN15	CD163->FRMD4A	0.7843876266122141	braak
GPNMB:C3->ERN1:CD46	-0.0071460445163096	0.0038434250625675	-1.85929071075369	0.0629859429782213	GPNMB	C3	ERN1	CD46	C3->CD46	GPNMB->ERN1	0.7669622739701113	braak
CCL3:SPP1->GPNMB:ITGAV_ITGB5	-0.0071481868663235	0.0104091540089586	-0.686721212902742	0.492258426721235	CCL3	SPP1	GPNMB	ITGAV_ITGB5	SPP1->ITGAV_ITGB5	CCL3->GPNMB	0.9464859990375304	braak
TMEM163:C1QB->HIST:LRP1	-0.0071487933209145	0.0131053780931027	-0.545485469410224	0.585419671514536	TMEM163	C1QB	HIST	LRP1	C1QB->LRP1	TMEM163->HIST	0.9923800061311332	braak
HIST:HSP90B1->HIF1A:TLR1	-0.0071497100413233	0.0050548478705869	-1.41442635354586	0.157236756849434	HIST	HSP90B1	HIF1A	TLR1	HSP90B1->TLR1	HIST->HIF1A	0.6525302649431254	braak
CD163:APP->TMEM163:LRP1	-0.0071508977830017	0.008686047272967	-0.823262590943633	0.410358682100755	CD163	APP	TMEM163	LRP1	APP->LRP1	CD163->TMEM163	0.9218508289573176	braak
ERN1:CALM1->HSPA1A:OPRM1	-0.0071509101103701	0.0038826728072149	-1.84174934779	0.0655118222542738	ERN1	CALM1	HSPA1A	OPRM1	CALM1->OPRM1	ERN1->HSPA1A	0.6445954498021131	braak
CD163:CD28->CD163:CD86	-0.007150918684781	0.0022540077026284	-3.17253515879392	0.0015111426081452	CD163	CD28	CD163	CD86	CD28->CD86	CD163->CD163	0.0960415079843393	braak
CD163:CD86->CD163:CD28	-0.007150918684781	0.0022540077026284	-3.17253515879392	0.0015111426081452	CD163	CD86	CD163	CD28	CD86->CD28	CD163->CD163	0.0960415079843393	braak
FRMD4A:HLA-A->AIF1:APLP2	-0.0071510983068353	0.0027450074330368	-2.60512894091656	0.0091839690596363	FRMD4A	HLA-A	AIF1	APLP2	HLA-A->APLP2	FRMD4A->AIF1	0.1840968343318003	braak
MKI67:CD14->TMEM163:TLR1	-0.0071514071161978	0.0036329658070721	-1.96847630722991	0.0490132595792376	MKI67	CD14	TMEM163	TLR1	CD14->TLR1	MKI67->TMEM163	0.8433507686333357	braak
IFI44L:TNF->FRMD4A:TNFRSF1A	-0.0071565411049231	0.0048740838002303	-1.46828437881699	0.14202699235571	IFI44L	TNF	FRMD4A	TNFRSF1A	TNF->TNFRSF1A	IFI44L->FRMD4A	0.8926093905413147	braak
CD163:EFNB1->HIST:EPHB2	-0.0071574905223441	0.0111624568526558	-0.641211035959458	0.521385580430438	CD163	EFNB1	HIST	EPHB2	EFNB1->EPHB2	CD163->HIST	0.9146399380685292	braak
TMEM163:MRC1->MKI67:PTPRC	-0.0071583730103235	0.006621171281799	-1.08113394226807	0.279637536929658	TMEM163	MRC1	MKI67	PTPRC	MRC1->PTPRC	TMEM163->MKI67	0.8082317153161408	braak
AIF1:LGALS9->HIST:PTPRC	-0.0071597355639664	0.0055345393879016	-1.29364614869621	0.195787674258773	AIF1	LGALS9	HIST	PTPRC	LGALS9->PTPRC	AIF1->HIST	0.6947745637808749	braak
CCL3:TNFSF14->FRMD4A:TNFRSF14	-0.0071597821627389	0.0091562284747948	-0.781957569369125	0.434239510119822	CCL3	TNFSF14	FRMD4A	TNFRSF14	TNFSF14->TNFRSF14	CCL3->FRMD4A	0.7728666510389492	braak
CCL3:PSAP->HSPA1A:LRP1	-0.0071623313382454	0.0057639116250633	-1.24261643899975	0.214009209208768	CCL3	PSAP	HSPA1A	LRP1	PSAP->LRP1	CCL3->HSPA1A	0.7755024884785219	braak
FRMD4A:HMGB1->TMEM163:HAVCR2	-0.0071660732718789	0.0054910334020563	-1.30505002377064	0.19187581463173	FRMD4A	HMGB1	TMEM163	HAVCR2	HMGB1->HAVCR2	FRMD4A->TMEM163	0.6866610951192706	braak
MKI67:IL18->HIST:IL1RAPL1	-0.0071662661353271	0.0123301795732978	-0.581197223667886	0.56110753861798	MKI67	IL18	HIST	IL1RAPL1	IL18->IL1RAPL1	MKI67->HIST	0.9209453646719722	braak
MKI67:CALM1->HIF1A:KCNQ3	-0.0071718247122606	0.0112061943360408	-0.639987536999519	0.522180701920345	MKI67	CALM1	HIF1A	KCNQ3	CALM1->KCNQ3	MKI67->HIF1A	0.9440714749864934	braak
AIF1:GNAI2->IFI44L:P2RY12	-0.0071723037090463	0.0053289564338158	-1.34591149282686	0.178331061925371	AIF1	GNAI2	IFI44L	P2RY12	GNAI2->P2RY12	AIF1->IFI44L	0.8245580176457685	braak
PICALM:CALR->PICALM:ITGAV	-0.0071738555009138	0.0044582928667747	-1.60910368952584	0.107593670641917	PICALM	CALR	PICALM	ITGAV	CALR->ITGAV	PICALM->PICALM	0.5093300140698472	braak
IFI44L:HSP90B1->HIST:TLR2	-0.0071753363691453	0.009046078068925	-0.793198589982766	0.427662128904089	IFI44L	HSP90B1	HIST	TLR2	HSP90B1->TLR2	IFI44L->HIST	0.8940314518620952	braak
FRMD4A:PLAT->CCL3:ITGAM	-0.0071757478766387	0.0028370339920511	-2.5293133239658	0.0114285951493784	FRMD4A	PLAT	CCL3	ITGAM	PLAT->ITGAM	FRMD4A->CCL3	0.2538573306462167	braak
PICALM:CALM1->CD163:PTPRA	-0.0071764793305478	0.006311101071516	-1.13712001269281	0.255488118863973	PICALM	CALM1	CD163	PTPRA	CALM1->PTPRA	PICALM->CD163	0.7513456068786295	braak
CCL3:ADAM10->CCL3:TREM2	-0.0071803689401555	0.0037021721614505	-1.93950162958984	0.0524402862915017	CCL3	ADAM10	CCL3	TREM2	ADAM10->TREM2	CCL3->CCL3	0.3293770048061264	braak
TMEM163:SOCS2->CD163:EPOR	-0.007181258970029	0.0077482546680541	-0.92682278496049	0.354018552833102	TMEM163	SOCS2	CD163	EPOR	SOCS2->EPOR	TMEM163->CD163	0.8154533336640669	braak
AIF1:VEGFA->HSPA1A:CD44	-0.0071827753874301	0.0071001114960193	-1.01164261877538	0.311708960593002	AIF1	VEGFA	HSPA1A	CD44	VEGFA->CD44	AIF1->HSPA1A	0.8662901598696066	braak
ERN1:IGF1->HIF1A:IGF1R	-0.007183205438481	0.0043225495846414	-1.66179827387149	0.0965532284714024	ERN1	IGF1	HIF1A	IGF1R	IGF1->IGF1R	ERN1->HIF1A	0.7570650868780415	braak
CCL3:CCL4->HIF1A:CCR1	-0.0071864964178636	0.0260707135334358	-0.27565399806365	0.782813831309631	CCL3	CCL4	HIF1A	CCR1	CCL4->CCR1	CCL3->HIF1A	0.9278371108152	braak
CCL3:C4BPA->HSPA1A:BMPR2	-0.0071912460356279	0.0049751680369678	-1.44542776891025	0.148337768166238	CCL3	C4BPA	HSPA1A	BMPR2	C4BPA->BMPR2	CCL3->HSPA1A	0.6719750662805561	braak
MKI67:C3->TMEM163:ITGAM	-0.0071931423812091	0.0119020766767353	-0.60436027901496	0.54560413805706	MKI67	C3	TMEM163	ITGAM	C3->ITGAM	MKI67->TMEM163	0.9130799922816786	braak
ERN1:EFNB1->GPNMB:EPHB2	-0.007194885025311	0.0138226771558516	-0.520513135349123	0.602705975166608	ERN1	EFNB1	GPNMB	EPHB2	EFNB1->EPHB2	ERN1->GPNMB	0.9512058826551238	braak
ERN1:ICAM1->FRMD4A:ITGAL_ITGB2	-0.0071963631620587	0.0044415325180448	-1.62024326802104	0.105180030278061	ERN1	ICAM1	FRMD4A	ITGAL_ITGB2	ICAM1->ITGAL_ITGB2	ERN1->FRMD4A	0.5399241554273798	braak
CCL3:OMG->TMEM163:TNFRSF1B	-0.007196388403008	0.0034631324211181	-2.07799977821366	0.0377093795735753	CCL3	OMG	TMEM163	TNFRSF1B	OMG->TNFRSF1B	CCL3->TMEM163	0.5221198088584745	braak
CD163:APP->AIF1:RPSA	-0.007196900736741	0.0042330251248809	-1.70017907392963	0.0890972471680747	CD163	APP	AIF1	RPSA	APP->RPSA	CD163->AIF1	0.7131810419636264	braak
HIST:HMGB1->ERN1:TLR2	-0.0072008599439	0.0033009384067696	-2.18145843894949	0.0291495252835423	HIST	HMGB1	ERN1	TLR2	HMGB1->TLR2	HIST->ERN1	0.7287381320885575	braak
PICALM:S100A9->TMEM163:AGER	-0.0072008878740453	0.0077693959103475	-0.926827253642074	0.354016232293475	PICALM	S100A9	TMEM163	AGER	S100A9->AGER	PICALM->TMEM163	0.9874326608538486	braak
CCL3:APP->TMEM163:APLP2	-0.0072017368887779	0.002777825035428	-2.59258117301406	0.0095258698689205	CCL3	APP	TMEM163	APLP2	APP->APLP2	CCL3->TMEM163	0.5221198088584745	braak
HIF1A:SELPLG->GPNMB:SELL	-0.0072025457493198	0.0077227704174055	-0.9326375588075	0.351007134261578	HIF1A	SELPLG	GPNMB	SELL	SELPLG->SELL	HIF1A->GPNMB	0.7263998816369486	braak
CCL3:TNF->CD163:TRPM2	-0.0072036778724376	0.0029811526997989	-2.41640687272531	0.0156745352752648	CCL3	TNF	CD163	TRPM2	TNF->TRPM2	CCL3->CD163	0.2493335777987454	braak
TMEM163:CD14->FRMD4A:ITGB2	-0.0072041262613156	0.0033651237166777	-2.14082062588419	0.0322885059810379	TMEM163	CD14	FRMD4A	ITGB2	CD14->ITGB2	TMEM163->FRMD4A	0.4875075886730763	braak
HIST:TGFB1->MKI67:TGFBR1_TGFBR2	-0.0072076061992063	0.0069632323006652	-1.03509489386383	0.300624596956595	HIST	TGFB1	MKI67	TGFBR1_TGFBR2	TGFB1->TGFBR1_TGFBR2	HIST->MKI67	0.8851722699909655	braak
CCL3:TGFB1->HIF1A:TGFBR1_TGFBR2	-0.0072083208502125	0.0041433371343356	-1.73973794950875	0.0819050424560031	CCL3	TGFB1	HIF1A	TGFBR1_TGFBR2	TGFB1->TGFBR1_TGFBR2	CCL3->HIF1A	0.6606153568673903	braak
FRMD4A:APP->PICALM:LRP1	-0.0072110813677627	0.0061723975489213	-1.16827882692407	0.242694313048855	FRMD4A	APP	PICALM	LRP1	APP->LRP1	FRMD4A->PICALM	0.5747442595384248	braak
HSPA1A:LIN7C->HIF1A:ABCA1	-0.0072129803456132	0.0071331580321372	-1.01119031894659	0.311925348423395	HSPA1A	LIN7C	HIF1A	ABCA1	LIN7C->ABCA1	HSPA1A->HIF1A	0.9444996054190036	braak
PICALM:APP->TMEM163:LRP1	-0.007213524157151	0.0110019941710966	-0.655656060616879	0.512045446267724	PICALM	APP	TMEM163	LRP1	APP->LRP1	PICALM->TMEM163	0.9874326608538486	braak
CCL3:ADAM17->HIST:ERBB4	-0.0072136985804505	0.0050885592044032	-1.41763086380295	0.156298564380322	CCL3	ADAM17	HIST	ERBB4	ADAM17->ERBB4	CCL3->HIST	0.7325645756608136	braak
TMEM163:GNAS->ERN1:ADRB2	-0.0072162475925527	0.0235890263870344	-0.305915448740991	0.759669023107165	TMEM163	GNAS	ERN1	ADRB2	GNAS->ADRB2	TMEM163->ERN1	0.9010964508576575	braak
FRMD4A:WNT5A->HSPA1A:FZD2	-0.0072185288997419	0.0092829734794999	-0.77760955750686	0.436799224886922	FRMD4A	WNT5A	HSPA1A	FZD2	WNT5A->FZD2	FRMD4A->HSPA1A	0.8193597794664503	braak
HSPA1A:ADAM10->PICALM:IL6R	-0.0072186436750546	0.0060063709585775	-1.20183114310412	0.229428956704041	HSPA1A	ADAM10	PICALM	IL6R	ADAM10->IL6R	HSPA1A->PICALM	0.9467773766461844	braak
HSPA1A:CALM1->FRMD4A:OPRM1	-0.0072190234387985	0.0071383951573361	-1.01129501515191	0.311875251196489	HSPA1A	CALM1	FRMD4A	OPRM1	CALM1->OPRM1	HSPA1A->FRMD4A	0.8971130901035707	braak
IFI44L:HSP90B1->CD163:TLR1	-0.0072199755100012	0.0054849596307785	-1.31632245194418	0.188065838209907	IFI44L	HSP90B1	CD163	TLR1	HSP90B1->TLR1	IFI44L->CD163	0.8560224022268923	braak
HIF1A:CXCL12->MKI67:CD4	-0.0072212671706208	0.0059686422733143	-1.20986764492604	0.226329684284744	HIF1A	CXCL12	MKI67	CD4	CXCL12->CD4	HIF1A->MKI67	0.7735340236425123	braak
ERN1:LRPAP1->FRMD4A:LRP1	-0.0072294050939205	0.0036855329511948	-1.9615630058542	0.0498133828390341	ERN1	LRPAP1	FRMD4A	LRP1	LRPAP1->LRP1	ERN1->FRMD4A	0.4089573032361519	braak
CCL3:CD14->CCL3:TLR1	-0.0072307180438716	0.0042594460285093	-1.69757240624135	0.0895884944980617	CCL3	CD14	CCL3	TLR1	CD14->TLR1	CCL3->CCL3	0.4421250377826421	braak
TMEM163:B2M->CD163:TFRC	-0.007231501835083	0.0109083419531572	-0.662933181425436	0.507373349339479	TMEM163	B2M	CD163	TFRC	B2M->TFRC	TMEM163->CD163	0.9018344960682404	braak
TMEM163:APOE->FRMD4A:LRP1	-0.0072342541989365	0.0103508281763025	-0.698905833979438	0.484610881345027	TMEM163	APOE	FRMD4A	LRP1	APOE->LRP1	TMEM163->FRMD4A	0.8672955222536649	braak
PICALM:GNAI2->FRMD4A:OPRM1	-0.0072355275271199	0.0070985933300238	-1.01929032848197	0.308065154147512	PICALM	GNAI2	FRMD4A	OPRM1	GNAI2->OPRM1	PICALM->FRMD4A	0.8749319621357757	braak
HSPA1A:ADAM9->FRMD4A:ITGB1	-0.0072368374388097	0.0054315835310911	-1.33236235756756	0.182741145276621	HSPA1A	ADAM9	FRMD4A	ITGB1	ADAM9->ITGB1	HSPA1A->FRMD4A	0.8971130901035707	braak
MKI67:CD14->AIF1:TLR1	-0.0072371261788327	0.0038680332470499	-1.8710093002309	0.0613437919513863	MKI67	CD14	AIF1	TLR1	CD14->TLR1	MKI67->AIF1	0.4421670237968315	braak
CD163:CALM3->TMEM163:KCNQ3	-0.0072385834231931	0.0055459715008403	-1.30519664987394	0.191825894667009	CD163	CALM3	TMEM163	KCNQ3	CALM3->KCNQ3	CD163->TMEM163	0.9155653345884548	braak
HSPA1A:C3->HIST:CD46	-0.0072388158397312	0.0060053666167137	-1.20539116122981	0.228052332025741	HSPA1A	C3	HIST	CD46	C3->CD46	HSPA1A->HIST	0.999999999995261	braak
FRMD4A:OMG->HIF1A:TNFRSF1B	-0.0072431808289737	0.0066830629723153	-1.08381154853376	0.278448363715846	FRMD4A	OMG	HIF1A	TNFRSF1B	OMG->TNFRSF1B	FRMD4A->HIF1A	0.8184748668194424	braak
HIF1A:PROC->PICALM:PROCR	-0.0072444409788106	0.0071642050488162	-1.01119955800366	0.311920927313035	HIF1A	PROC	PICALM	PROCR	PROC->PROCR	HIF1A->PICALM	0.6842378262626766	braak
PICALM:C3->PICALM:CD46	-0.007245810136983	0.014496685867192	-0.499825284438373	0.617198105407584	PICALM	C3	PICALM	CD46	C3->CD46	PICALM->PICALM	0.8788581436224497	braak
GPNMB:ADAM15->HSPA1A:ITGA9	-0.007247450620564	0.004012464971421	-1.80623399137044	0.070881797519522	GPNMB	ADAM15	HSPA1A	ITGA9	ADAM15->ITGA9	GPNMB->HSPA1A	0.941949866943466	braak
FRMD4A:ARF6->CCL3:PLD1	-0.00724943468353	0.0128286674559017	-0.565096469173425	0.572008149962348	FRMD4A	ARF6	CCL3	PLD1	ARF6->PLD1	FRMD4A->CCL3	0.777396559704448	braak
MKI67:CD14->PICALM:TLR1	-0.0072496016029281	0.0055937578275658	-1.29601635008264	0.194969851998527	MKI67	CD14	PICALM	TLR1	CD14->TLR1	MKI67->PICALM	0.898134785350849	braak
CD163:CD14->AIF1:TLR1	-0.0072516023648902	0.0083483676874435	-0.868625177565803	0.385052178625181	CD163	CD14	AIF1	TLR1	CD14->TLR1	CD163->AIF1	0.8426299173719087	braak
HSPA1A:TXLNA->CCL3:STX3	-0.0072516193643067	0.0098799604875598	-0.733972506614521	0.462965494582509	HSPA1A	TXLNA	CCL3	STX3	TXLNA->STX3	HSPA1A->CCL3	0.8749696065200846	braak
CCL3:TNFSF10->ERN1:TNFRSF10D	-0.0072518101228744	0.0071092940303093	-1.02004644792541	0.307706432692853	CCL3	TNFSF10	ERN1	TNFRSF10D	TNFSF10->TNFRSF10D	CCL3->ERN1	0.999999999959144	braak
IFI44L:ADAM9->HSPA1A:ITGA6	-0.0072521454409485	0.0049782150551644	-1.45677624622206	0.145178154887888	IFI44L	ADAM9	HSPA1A	ITGA6	ADAM9->ITGA6	IFI44L->HSPA1A	0.7778620186530468	braak
HSPA1A:APP->HIF1A:CD74	-0.007256022786542	0.0106063126842289	-0.684123031497213	0.493897479492218	HSPA1A	APP	HIF1A	CD74	APP->CD74	HSPA1A->HIF1A	0.9564815526735576	braak
FRMD4A:AFDN->FRMD4A:EPHB2	-0.0072564212449167	0.003621682415075	-2.00360506893488	0.0451123824455117	FRMD4A	AFDN	FRMD4A	EPHB2	AFDN->EPHB2	FRMD4A->FRMD4A	0.4204683234168774	braak
MKI67:HLA-A->PICALM:APLP2	-0.0072565837931163	0.0034356678396984	-2.11213194397547	0.0346751337823137	MKI67	HLA-A	PICALM	APLP2	HLA-A->APLP2	MKI67->PICALM	0.8487392162739419	braak
CCL3:APOE->GPNMB:SORL1	-0.0072570418816461	0.0176989806578062	-0.410025979572185	0.681786889984794	CCL3	APOE	GPNMB	SORL1	APOE->SORL1	CCL3->GPNMB	0.9464859990375304	braak
HSPA1A:HLA-DQB1->ERN1:CD4	-0.0072584360558905	0.0206216139901946	-0.351981957345425	0.724851793679819	HSPA1A	HLA-DQB1	ERN1	CD4	HLA-DQB1->CD4	HSPA1A->ERN1	0.9415599751137568	braak
GPNMB:SELPLG->CCL3:SELL	-0.0072590896666861	0.0088261815491033	-0.822449620631658	0.410821048267229	GPNMB	SELPLG	CCL3	SELL	SELPLG->SELL	GPNMB->CCL3	0.9502013534585386	braak
ERN1:PLAU->ERN1:IGF2R	-0.0072603080011947	0.0077848807789205	-0.932616466119017	0.351018028548739	ERN1	PLAU	ERN1	IGF2R	PLAU->IGF2R	ERN1->ERN1	0.9388881339214508	braak
HSPA1A:CALM1->CCL3:OPRM1	-0.007261061563427	0.0054732781917434	-1.32663849873014	0.184628294231752	HSPA1A	CALM1	CCL3	OPRM1	CALM1->OPRM1	HSPA1A->CCL3	0.6499927618843873	braak
HIF1A:C3->HSPA1A:CD46	-0.0072627309388651	0.0057967998816067	-1.2528862626274	0.210247102000699	HIF1A	C3	HSPA1A	CD46	C3->CD46	HIF1A->HSPA1A	0.898781433166457	braak
TMEM163:CXCL16->TMEM163:GRM7	-0.0072642803266589	0.0023407199011608	-3.1034385289142	0.0019128596805129	TMEM163	CXCL16	TMEM163	GRM7	CXCL16->GRM7	TMEM163->TMEM163	0.3610522646968099	braak
AIF1:CD14->IFI44L:TLR1	-0.0072646401080945	0.0046975941547331	-1.54645971295221	0.121993582544202	AIF1	CD14	IFI44L	TLR1	CD14->TLR1	AIF1->IFI44L	0.8245580176457685	braak
HSPA1A:TNFSF10->IFI44L:TNFRSF10B	-0.0072662323681372	0.0048431939410768	-1.50029762519106	0.133537324347131	HSPA1A	TNFSF10	IFI44L	TNFRSF10B	TNFSF10->TNFRSF10B	HSPA1A->IFI44L	0.6755417584619569	braak
FRMD4A:ADAM10->HSPA1A:TSPAN14	-0.0072666052818867	0.0115163505207336	-0.630981600360652	0.528052555176519	FRMD4A	ADAM10	HSPA1A	TSPAN14	ADAM10->TSPAN14	FRMD4A->HSPA1A	0.833702880066535	braak
ERN1:HSPA8->FRMD4A:ADRB2	-0.0072666417741986	0.0117204803658958	-0.619995217546127	0.53526093555685	ERN1	HSPA8	FRMD4A	ADRB2	HSPA8->ADRB2	ERN1->FRMD4A	0.8273718282072944	braak
HIF1A:APOE->CCL3:LRP1	-0.0072689464198113	0.0052712201993399	-1.37898743458327	0.167898628121661	HIF1A	APOE	CCL3	LRP1	APOE->LRP1	HIF1A->CCL3	0.7633457534947905	braak
HSPA1A:ARF6->MKI67:PLD1	-0.00727141805521	0.0138204522653319	-0.526134594990795	0.598794693507927	HSPA1A	ARF6	MKI67	PLD1	ARF6->PLD1	HSPA1A->MKI67	0.9797733602954742	braak
PICALM:LGALS9->AIF1:PTPRC	-0.0072734496529029	0.0074264275466438	-0.979400877100044	0.327381943910127	PICALM	LGALS9	AIF1	PTPRC	LGALS9->PTPRC	PICALM->AIF1	0.8442836225387571	braak
HIF1A:HLA-B->CCL3:LILRB1	-0.0072743443074625	0.0029885874632623	-2.43404096312505	0.0149313052159714	HIF1A	HLA-B	CCL3	LILRB1	HLA-B->LILRB1	HIF1A->CCL3	0.5765699297817886	braak
HSPA1A:ADAM9->FRMD4A:ITGAV	-0.0072814780496648	0.0100293914531161	-0.726013944485386	0.467830222105297	HSPA1A	ADAM9	FRMD4A	ITGAV	ADAM9->ITGAV	HSPA1A->FRMD4A	0.8971130901035707	braak
HIST:CCL4->FRMD4A:CCR1	-0.0072839541682019	0.0058150773005188	-1.25259799513793	0.21035204486584	HIST	CCL4	FRMD4A	CCR1	CCL4->CCR1	HIST->FRMD4A	0.9782563026797528	braak
FRMD4A:CALM1->CCL3:KCNQ1	-0.0072864870169757	0.0046689405738383	-1.5606296335842	0.118611162646784	FRMD4A	CALM1	CCL3	KCNQ1	CALM1->KCNQ1	FRMD4A->CCL3	0.4510451695207636	braak
ERN1:GNAS->GPNMB:ADRB2	-0.0072898194909434	0.0194590426228398	-0.374623748569578	0.707940308411479	ERN1	GNAS	GPNMB	ADRB2	GNAS->ADRB2	ERN1->GPNMB	0.9512058826551238	braak
HIST:TGFB1->AIF1:SMAD3	-0.0072901394647966	0.0053668679682948	-1.35836012882441	0.174349439310187	HIST	TGFB1	AIF1	SMAD3	TGFB1->SMAD3	HIST->AIF1	0.7540052640291809	braak
MKI67:SPP1->IFI44L:ITGA9_ITGB1	-0.0072908963833227	0.003232221676356	-2.25569193989887	0.02408993070627	MKI67	SPP1	IFI44L	ITGA9_ITGB1	SPP1->ITGA9_ITGB1	MKI67->IFI44L	0.4706091481007344	braak
CD163:IGF1->CD163:IGF2R	-0.0072946920405161	0.0030311301558433	-2.40659149078557	0.0161021701970439	CD163	IGF1	CD163	IGF2R	IGF1->IGF2R	CD163->CD163	0.3411274575077448	braak
CCL3:TNFSF13B->CCL3:TFRC	-0.0072962903059119	0.0037231640220032	-1.95970155029223	0.0500306838661406	CCL3	TNFSF13B	CCL3	TFRC	TNFSF13B->TFRC	CCL3->CCL3	0.3293770048061264	braak
TMEM163:HSP90B1->CD163:TLR1	-0.0072980823878051	0.0119141155090862	-0.612557632351246	0.540168879608937	TMEM163	HSP90B1	CD163	TLR1	HSP90B1->TLR1	TMEM163->CD163	0.9085274614043286	braak
IFI44L:IL1B->TMEM163:SIGIRR	-0.0072981026965567	0.0087852482506027	-0.830722421083092	0.40613045721428	IFI44L	IL1B	TMEM163	SIGIRR	IL1B->SIGIRR	IFI44L->TMEM163	0.8792442238494242	braak
CCL3:B2M->HIF1A:LILRB1	-0.0073001463664362	0.0052319940395834	-1.39528950362057	0.162928556012881	CCL3	B2M	HIF1A	LILRB1	B2M->LILRB1	CCL3->HIF1A	0.747802463160808	braak
HIST:HSP90B1->HIF1A:LRP1	-0.0073003372512346	0.0070539293781866	-1.03493200170249	0.300700668223544	HIST	HSP90B1	HIF1A	LRP1	HSP90B1->LRP1	HIST->HIF1A	0.7368623085833553	braak
CD163:APP->TMEM163:APLP2	-0.0073013505901978	0.0081444932062807	-0.896476969809158	0.369998075010615	CD163	APP	TMEM163	APLP2	APP->APLP2	CD163->TMEM163	0.9155653345884548	braak
IFI44L:APOE->TMEM163:ABCA1	-0.0073049217635997	0.007792646160878	-0.937412223369408	0.348546555780772	IFI44L	APOE	TMEM163	ABCA1	APOE->ABCA1	IFI44L->TMEM163	0.8705358123429606	braak
AIF1:HMGB1->PICALM:HAVCR2	-0.007306805688883	0.0070716935564511	-1.03324693449385	0.301488353701054	AIF1	HMGB1	PICALM	HAVCR2	HMGB1->HAVCR2	AIF1->PICALM	0.8111097272934447	braak
ERN1:WNT5A->TMEM163:FZD2	-0.0073074159382238	0.0049278152337918	-1.48289162469288	0.138103207009194	ERN1	WNT5A	TMEM163	FZD2	WNT5A->FZD2	ERN1->TMEM163	0.5223903917304296	braak
CD163:CD14->MKI67:TLR1	-0.007308895971552	0.0051009092115775	-1.43286141124861	0.151897447036085	CD163	CD14	MKI67	TLR1	CD14->TLR1	CD163->MKI67	0.8641296767948545	braak
ERN1:PSAP->TMEM163:SORT1	-0.0073098908643974	0.0032021769712331	-2.28278790649803	0.022442864671566	ERN1	PSAP	TMEM163	SORT1	PSAP->SORT1	ERN1->TMEM163	0.3481988413454115	braak
TMEM163:WNT5B->PICALM:FZD2_LRP6	-0.0073174776448409	0.0116216523455596	-0.629641760677582	0.528928994469514	TMEM163	WNT5B	PICALM	FZD2_LRP6	WNT5B->FZD2_LRP6	TMEM163->PICALM	0.9827059743026928	braak
HIST:TNFSF10->ERN1:TNFRSF10B	-0.0073185020724971	0.007816495458356	-0.936289429385315	0.349124189169577	HIST	TNFSF10	ERN1	TNFRSF10B	TNFSF10->TNFRSF10B	HIST->ERN1	0.9434158056351024	braak
ERN1:RGMB->CD163:NEO1	-0.0073211660245165	0.0171081260744389	-0.427935005427335	0.668698440449472	ERN1	RGMB	CD163	NEO1	RGMB->NEO1	ERN1->CD163	0.9118615097038256	braak
HSPA1A:ADAM17->IFI44L:ITGB1	-0.0073216506176532	0.0037018698754867	-1.97782495439296	0.0479484573071484	HSPA1A	ADAM17	IFI44L	ITGB1	ADAM17->ITGB1	HSPA1A->IFI44L	0.5514616160926604	braak
TMEM163:SPP1->IFI44L:ITGA9_ITGB1	-0.0073236096326314	0.0113044207693203	-0.647853594808449	0.517079647263491	TMEM163	SPP1	IFI44L	ITGA9_ITGB1	SPP1->ITGA9_ITGB1	TMEM163->IFI44L	0.8634714069181598	braak
PICALM:APP->FRMD4A:LRP6	-0.0073243218032598	0.0029383393410326	-2.49267390630442	0.0126785226225524	PICALM	APP	FRMD4A	LRP6	APP->LRP6	PICALM->FRMD4A	0.3944174434710987	braak
IFI44L:ADAM17->CCL3:ERBB4	-0.0073248180956219	0.0024667484947248	-2.96942234333416	0.0029836021383038	IFI44L	ADAM17	CCL3	ERBB4	ADAM17->ERBB4	IFI44L->CCL3	0.2710462600378683	braak
CCL3:APP->CCL3:LRP1	-0.0073251858196146	0.0048196784734102	-1.51984947959228	0.128548810150394	CCL3	APP	CCL3	LRP1	APP->LRP1	CCL3->CCL3	0.5246563465696922	braak
CCL3:CALM1->HIF1A:KCNQ1	-0.0073256263048308	0.0042303035927103	-1.73170226303717	0.0833265875147471	CCL3	CALM1	HIF1A	KCNQ1	CALM1->KCNQ1	CCL3->HIF1A	0.6606153568673903	braak
CCL3:EFNB1->TMEM163:EPHB3	-0.0073260300695529	0.0169318738700845	-0.432676862925176	0.665249540856593	CCL3	EFNB1	TMEM163	EPHB3	EFNB1->EPHB3	CCL3->TMEM163	0.923606580201102	braak
AIF1:ADAM17->HIST:RHBDF2	-0.0073299198304022	0.0109144140250648	-0.671581617993338	0.501850083843621	AIF1	ADAM17	HIST	RHBDF2	ADAM17->RHBDF2	AIF1->HIST	0.8276007476109511	braak
AIF1:TNFSF13B->ERN1:TNFRSF13C	-0.0073304829359666	0.0043087206608582	-1.70131310728938	0.0888842080039314	AIF1	TNFSF13B	ERN1	TNFRSF13C	TNFSF13B->TNFRSF13C	AIF1->ERN1	0.7368673861908902	braak
IFI44L:TNF->GPNMB:TNFRSF1A	-0.0073307530980344	0.005233192954876	-1.40081842218412	0.161268378287928	IFI44L	TNF	GPNMB	TNFRSF1A	TNF->TNFRSF1A	IFI44L->GPNMB	0.8762339424260686	braak
TMEM163:HLA-DMA->HSPA1A:CD4	-0.0073340345293578	0.0175043973998923	-0.418982405495603	0.675228991023611	TMEM163	HLA-DMA	HSPA1A	CD4	HLA-DMA->CD4	TMEM163->HSPA1A	0.964929529918264	braak
IFI44L:CALM1->MKI67:PTPRA	-0.0073379543270463	0.0042772498641248	-1.71557766325345	0.0862393696375987	IFI44L	CALM1	MKI67	PTPRA	CALM1->PTPRA	IFI44L->MKI67	0.4406497481389306	braak
IFI44L:GRN->IFI44L:TNFRSF1B	-0.0073432259497668	0.0063345892036934	-1.15922685964944	0.246363725775949	IFI44L	GRN	IFI44L	TNFRSF1B	GRN->TNFRSF1B	IFI44L->IFI44L	0.870964403518933	braak
AIF1:MTMR4->AIF1:SMAD3	-0.0073443325700688	0.0028619372160331	-2.56621023302834	0.0102816490720994	AIF1	MTMR4	AIF1	SMAD3	MTMR4->SMAD3	AIF1->AIF1	0.4825977721526086	braak
CCL3:CALM1->HSPA1A:KCNQ3	-0.0073448342081666	0.009430004192425	-0.778879209201906	0.436050872219985	CCL3	CALM1	HSPA1A	KCNQ3	CALM1->KCNQ3	CCL3->HSPA1A	0.8737265693016963	braak
FRMD4A:APP->TMEM163:APLP2	-0.0073474239624544	0.0049516398860293	-1.4838364928727	0.13785230319581	FRMD4A	APP	TMEM163	APLP2	APP->APLP2	FRMD4A->TMEM163	0.6309149331810863	braak
MKI67:C3->GPNMB:CD81	-0.0073499076174436	0.0080414726739519	-0.9140001981542	0.360716741579213	MKI67	C3	GPNMB	CD81	C3->CD81	MKI67->GPNMB	0.8576866594632719	braak
IFI44L:HSP90B1->IFI44L:LRP1	-0.0073542610187657	0.0073259171441861	-1.00386898650664	0.315441766991019	IFI44L	HSP90B1	IFI44L	LRP1	HSP90B1->LRP1	IFI44L->IFI44L	0.8745402347919298	braak
TMEM163:SERPINF1->CD163:PLXDC2	-0.0073559698602018	0.0066531561887505	-1.10563612990773	0.268884045097599	TMEM163	SERPINF1	CD163	PLXDC2	SERPINF1->PLXDC2	TMEM163->CD163	0.7777842252427098	braak
TMEM163:PLAT->AIF1:ITGAM	-0.0073560969257876	0.0019164692213045	-3.83835902189976	0.0001238592940057	TMEM163	PLAT	AIF1	ITGAM	PLAT->ITGAM	TMEM163->AIF1	0.0588331646527075	braak
AIF1:HEBP1->GPNMB:FPR3	-0.0073582974846059	0.0137591888200238	-0.534791518661147	0.592794028479271	AIF1	HEBP1	GPNMB	FPR3	HEBP1->FPR3	AIF1->GPNMB	0.9620581995656264	braak
CD163:VEGFB->CD163:ADRB2	-0.0073614644485255	0.0030766566404616	-2.39268313262965	0.0167256788414948	CD163	VEGFB	CD163	ADRB2	VEGFB->ADRB2	CD163->CD163	0.3416817249048223	braak
TMEM163:PLAT->IFI44L:LRP1	-0.0073622887426394	0.0024435094422422	-3.01299786911552	0.0025868073396208	TMEM163	PLAT	IFI44L	LRP1	PLAT->LRP1	TMEM163->IFI44L	0.4707989358109855	braak
CCL3:PLAU->HIF1A:IGF2R	-0.007364434345027	0.0082193868224412	-0.895983423595552	0.370261616513478	CCL3	PLAU	HIF1A	IGF2R	PLAU->IGF2R	CCL3->HIF1A	0.7730023221948049	braak
CCL3:HSP90B1->FRMD4A:TLR2	-0.0073655195594474	0.0066797684677039	-1.10266090734419	0.270174449423334	CCL3	HSP90B1	FRMD4A	TLR2	HSP90B1->TLR2	CCL3->FRMD4A	0.6391932096113024	braak
PICALM:C3->AIF1:CD46	-0.0073667746284217	0.0112194992944456	-0.656604580568835	0.511435202832539	PICALM	C3	AIF1	CD46	C3->CD46	PICALM->AIF1	0.881714551538427	braak
AIF1:CXCL12->CCL3:ITGA5	-0.0073676461543757	0.0064970517592127	-1.13399837763776	0.256795228536396	AIF1	CXCL12	CCL3	ITGA5	CXCL12->ITGA5	AIF1->CCL3	0.7443939528339609	braak
HIST:HLA-DRA->AIF1:CD4	-0.0073691776156058	0.0065954070831359	-1.11731960176475	0.263857697260624	HIST	HLA-DRA	AIF1	CD4	HLA-DRA->CD4	HIST->AIF1	0.8181959465077151	braak
HSPA1A:HBEGF->FRMD4A:CD9	-0.0073694161200346	0.0074268720665471	-0.992263775921042	0.321068868954427	HSPA1A	HBEGF	FRMD4A	CD9	HBEGF->CD9	HSPA1A->FRMD4A	0.8971130901035707	braak
TMEM163:TNF->ERN1:TNFRSF1B	-0.007372778560993	0.0059533625451402	-1.23842257297289	0.215559415026707	TMEM163	TNF	ERN1	TNFRSF1B	TNF->TNFRSF1B	TMEM163->ERN1	0.756216695047059	braak
ERN1:MAML2->HSPA1A:NOTCH2	-0.0073731533233994	0.0037456315903727	-1.96846730531387	0.0490142943764417	ERN1	MAML2	HSPA1A	NOTCH2	MAML2->NOTCH2	ERN1->HSPA1A	0.5936612362688884	braak
GPNMB:TNF->PICALM:TRPM2	-0.007374267109072	0.0052110189872606	-1.41512957966568	0.157030506893719	GPNMB	TNF	PICALM	TRPM2	TNF->TRPM2	GPNMB->PICALM	0.3973452526967295	braak
FRMD4A:APP->TMEM163:LRP1	-0.0073745687357189	0.0053610270975193	-1.37558878206964	0.168948981697003	FRMD4A	APP	TMEM163	LRP1	APP->LRP1	FRMD4A->TMEM163	0.6866610951192706	braak
CD163:A2M->HSPA1A:LRP1	-0.0073764631433259	0.0075335364901767	-0.979150118001603	0.327505811244439	CD163	A2M	HSPA1A	LRP1	A2M->LRP1	CD163->HSPA1A	0.9508656262106268	braak
HIST:SERPINA1->PICALM:LRP1	-0.0073783610775023	0.0024615541971302	-2.99744002634766	0.0027225742240405	HIST	SERPINA1	PICALM	LRP1	SERPINA1->LRP1	HIST->PICALM	0.1568883396603338	braak
CCL3:TIMP1->HSPA1A:CD63	-0.0073803854979219	0.0109917211638783	-0.67144948346905	0.501934230619552	CCL3	TIMP1	HSPA1A	CD63	TIMP1->CD63	CCL3->HSPA1A	0.8993702084480028	braak
CCL3:APP->HIST:NCSTN	-0.0073828577842504	0.0133691530868079	-0.552230776049344	0.580790251221674	CCL3	APP	HIST	NCSTN	APP->NCSTN	CCL3->HIST	0.9645047353170292	braak
FRMD4A:FABP5->HIF1A:RXRA	-0.0073832697410319	0.0054111279680913	-1.36446038322695	0.172422714631354	FRMD4A	FABP5	HIF1A	RXRA	FABP5->RXRA	FRMD4A->HIF1A	0.7467424920431435	braak
ERN1:LTBP3->HIF1A:ITGB5	-0.0073870046772119	0.0066069202558038	-1.11807080927348	0.263536752414164	ERN1	LTBP3	HIF1A	ITGB5	LTBP3->ITGB5	ERN1->HIF1A	0.8383166448348417	braak
ERN1:SPP1->FRMD4A:ITGAV_ITGB5	-0.0073895136851261	0.003945391134908	-1.87294831677022	0.0610755222306794	ERN1	SPP1	FRMD4A	ITGAV_ITGB5	SPP1->ITGAV_ITGB5	ERN1->FRMD4A	0.4250395240281522	braak
ERN1:IGF1->HIST:IGF2R	-0.0073895364418993	0.0064605038784625	-1.14380187380337	0.252705812577498	ERN1	IGF1	HIST	IGF2R	IGF1->IGF2R	ERN1->HIST	0.9223969510640428	braak
IFI44L:C3->MKI67:CD46	-0.0073898474572364	0.003903111180002	-1.89332230531863	0.0583150206352644	IFI44L	C3	MKI67	CD46	C3->CD46	IFI44L->MKI67	0.4065624678092377	braak
IFI44L:TNFSF13B->CCL3:TFRC	-0.0073898987593264	0.0027926510748414	-2.64619480245883	0.0081402923672214	IFI44L	TNFSF13B	CCL3	TFRC	TNFSF13B->TFRC	IFI44L->CCL3	0.2755175878136474	braak
HSPA1A:C3->HIF1A:C5AR2	-0.0073907943424808	0.0044719154944761	-1.65271332868659	0.0983892204557147	HSPA1A	C3	HIF1A	C5AR2	C3->C5AR2	HSPA1A->HIF1A	0.9444996054190036	braak
MKI67:APOE->AIF1:LRP1	-0.0073921880535104	0.0068662907289642	-1.07659118224164	0.281662945284376	MKI67	APOE	AIF1	LRP1	APOE->LRP1	MKI67->AIF1	0.6931889169856715	braak
IFI44L:TGFB1->TMEM163:ITGB1	-0.0073924865725235	0.004063399510364	-1.81928617987681	0.0688677807274722	IFI44L	TGFB1	TMEM163	ITGB1	TGFB1->ITGB1	IFI44L->TMEM163	0.8499867244084173	braak
IFI44L:APOE->AIF1:SORL1	-0.0073932335483598	0.0295892590492178	-0.249862071100265	0.802694015888692	IFI44L	APOE	AIF1	SORL1	APOE->SORL1	IFI44L->AIF1	0.9932946275876104	braak
HSPA1A:ENTPD1->HIST:TMIGD3	-0.0073935421111026	0.0049720987593916	-1.48700628625632	0.137013150668721	HSPA1A	ENTPD1	HIST	TMIGD3	ENTPD1->TMIGD3	HSPA1A->HIST	0.999999999995261	braak
HIF1A:POMC->AIF1:OPRM1	-0.0073936353306694	0.0067824565003986	-1.09011172135566	0.275663933632088	HIF1A	POMC	AIF1	OPRM1	POMC->OPRM1	HIF1A->AIF1	0.8882832363829942	braak
HSPA1A:FABP5->HSPA1A:RXRA	-0.0073943199462816	0.009121177472768	-0.810676030409227	0.417551741906632	HSPA1A	FABP5	HSPA1A	RXRA	FABP5->RXRA	HSPA1A->HSPA1A	0.891589581590194	braak
ERN1:CALM1->PICALM:KCNQ1	-0.0073943703469523	0.0051825048903545	-1.42679466848442	0.153639088408564	ERN1	CALM1	PICALM	KCNQ1	CALM1->KCNQ1	ERN1->PICALM	0.7340534223964724	braak
IFI44L:NECTIN3->GPNMB:PVR	-0.007394451062431	0.0087526136276036	-0.844827771114074	0.39820700671365	IFI44L	NECTIN3	GPNMB	PVR	NECTIN3->PVR	IFI44L->GPNMB	0.8762339424260686	braak
FRMD4A:PLAT->HSPA1A:ITGAM	-0.0073954788896953	0.0033790354875884	-2.18863605216921	0.028623303269858	FRMD4A	PLAT	HSPA1A	ITGAM	PLAT->ITGAM	FRMD4A->HSPA1A	0.7934029766291377	braak
AIF1:CD99->AIF1:CD81	-0.0073978937595499	0.0037473282533818	-1.97417820359708	0.0483614834925845	AIF1	CD99	AIF1	CD81	CD99->CD81	AIF1->AIF1	0.5964582964085421	braak
HIST:BMP7->HIF1A:ACVR1_BMPR2	-0.0073984132711671	0.0069572382946498	-1.06341237109221	0.287594984996469	HIST	BMP7	HIF1A	ACVR1_BMPR2	BMP7->ACVR1_BMPR2	HIST->HIF1A	0.7368623085833553	braak
HIF1A:HMGB1->CCL3:HAVCR2	-0.0073986320967817	0.0036066533006872	-2.05138433887501	0.040229532981759	HIF1A	HMGB1	CCL3	HAVCR2	HMGB1->HAVCR2	HIF1A->CCL3	0.5819843630683275	braak
HIF1A:TGFB2->CCL3:ACVR1B_TGFBR2	-0.0073991859531121	0.0073169196251034	-1.01124330076369	0.311899995914124	HIF1A	TGFB2	CCL3	ACVR1B_TGFBR2	TGFB2->ACVR1B_TGFBR2	HIF1A->CCL3	0.7633457534947905	braak
HIF1A:CXCL12->CCL3:DPP4	-0.0073991859531121	0.0073169196251034	-1.01124330076369	0.311899995914124	HIF1A	CXCL12	CCL3	DPP4	CXCL12->DPP4	HIF1A->CCL3	0.7633457534947905	braak
TMEM163:TNF->HSPA1A:TNFRSF1A	-0.0074010554133797	0.0062994200391039	-1.17487885669432	0.24004318562629	TMEM163	TNF	HSPA1A	TNFRSF1A	TNF->TNFRSF1A	TMEM163->HSPA1A	0.8758493933557298	braak
CD163:TGFB1->ERN1:LPP	-0.007401137030294	0.0034706215108024	-2.13251056251961	0.0329648971008499	CD163	TGFB1	ERN1	LPP	TGFB1->LPP	CD163->ERN1	0.786762210806951	braak
GPNMB:B2M->HIF1A:HFE	-0.0074035110602481	0.0053899547690465	-1.37357573068426	0.169573435629516	GPNMB	B2M	HIF1A	HFE	B2M->HFE	GPNMB->HIF1A	0.5845296075229198	braak
IFI44L:ADAM10->IFI44L:IL6R	-0.0074046362187425	0.0078822843775011	-0.939402318429158	0.347524223127837	IFI44L	ADAM10	IFI44L	IL6R	ADAM10->IL6R	IFI44L->IFI44L	0.8750817541993676	braak
HIST:TLN1->HIST:ITGB5	-0.0074046673086917	0.0036611578817429	-2.02249330617961	0.0431254144337364	HIST	TLN1	HIST	ITGB5	TLN1->ITGB5	HIST->HIST	0.745815990795206	braak
PICALM:ADAM10->PICALM:NRCAM	-0.0074059096498357	0.0131255136512541	-0.564237701213935	0.572592373059013	PICALM	ADAM10	PICALM	NRCAM	ADAM10->NRCAM	PICALM->PICALM	0.8540620589267778	braak
HIF1A:ARPC5->CCL3:ADRB2	-0.0074061954517005	0.0060214053000622	-1.22997790094349	0.218705380416029	HIF1A	ARPC5	CCL3	ADRB2	ARPC5->ADRB2	HIF1A->CCL3	0.7633457534947905	braak
TMEM163:WNT8B->TMEM163:FZD2_LRP6	-0.0074064156068362	0.0079907647784385	-0.926871934313588	0.35399303061635	TMEM163	WNT8B	TMEM163	FZD2_LRP6	WNT8B->FZD2_LRP6	TMEM163->TMEM163	0.8091560229141807	braak
MKI67:HSP90B1->GPNMB:LRP1	-0.0074076599212149	0.0078958678213187	-0.938169190372506	0.348157468923185	MKI67	HSP90B1	GPNMB	LRP1	HSP90B1->LRP1	MKI67->GPNMB	0.8576866594632719	braak
HIST:ADAM10->HSPA1A:AXL	-0.0074081966690115	0.0071732505187924	-1.03275309423581	0.30171945964422	HIST	ADAM10	HSPA1A	AXL	ADAM10->AXL	HIST->HSPA1A	0.8825574847825108	braak
IFI44L:B2M->TMEM163:LILRB1	-0.0074084983545741	0.013996610260016	-0.529306611882875	0.596592769656053	IFI44L	B2M	TMEM163	LILRB1	B2M->LILRB1	IFI44L->TMEM163	0.9036436753665432	braak
AIF1:PLAT->PICALM:ITGAM	-0.0074099008304373	0.0036196287819331	-2.04714385834893	0.0406439618059696	AIF1	PLAT	PICALM	ITGAM	PLAT->ITGAM	AIF1->PICALM	0.7381927373788069	braak
CD163:ENTPD1->HIST:TMIGD3	-0.0074100608439447	0.0111627226542086	-0.663821996970514	0.506804245197256	CD163	ENTPD1	HIST	TMIGD3	ENTPD1->TMIGD3	CD163->HIST	0.9088294027658368	braak
HIF1A:CALM1->FRMD4A:OPRM1	-0.0074103823581106	0.0094588572674618	-0.78343315144443	0.433372794934479	HIF1A	CALM1	FRMD4A	OPRM1	CALM1->OPRM1	HIF1A->FRMD4A	0.8355264225532554	braak
CCL3:TIMP2->FRMD4A:ITGB1	-0.007417125422051	0.0027582520201139	-2.6890673397366	0.0071651963439736	CCL3	TIMP2	FRMD4A	ITGB1	TIMP2->ITGB1	CCL3->FRMD4A	0.2194812774838229	braak
PICALM:WNT2B->HSPA1A:FZD2_LRP6	-0.0074177227431382	0.0063799718478635	-1.16265759787361	0.244968451719268	PICALM	WNT2B	HSPA1A	FZD2_LRP6	WNT2B->FZD2_LRP6	PICALM->HSPA1A	0.9789322728912024	braak
HIF1A:ADAM10->HIF1A:TSPAN15	-0.0074181270440944	0.0034780463111555	-2.13284309076084	0.0329376000619039	HIF1A	ADAM10	HIF1A	TSPAN15	ADAM10->TSPAN15	HIF1A->HIF1A	0.4488334464041734	braak
AIF1:TGFB1->CCL3:TGFBR1_TGFBR2	-0.0074221482724403	0.0042059455550625	-1.76468006427391	0.0776175509276414	AIF1	TGFB1	CCL3	TGFBR1_TGFBR2	TGFB1->TGFBR1_TGFBR2	AIF1->CCL3	0.4168349957225186	braak
AIF1:CD14->GPNMB:ITGB2	-0.0074247935656148	0.0033085773170668	-2.24410459665401	0.024825672287754	AIF1	CD14	GPNMB	ITGB2	CD14->ITGB2	AIF1->GPNMB	0.9620581995656264	braak
IFI44L:ENTPD1->MKI67:TMIGD3	-0.0074248472189678	0.0038208182664494	-1.94326102452067	0.051984628144748	IFI44L	ENTPD1	MKI67	TMIGD3	ENTPD1->TMIGD3	IFI44L->MKI67	0.385068557704545	braak
GPNMB:CDH1->CD163:PTPRM	-0.0074255441350185	0.0046859986825661	-1.58462360705406	0.113051878031758	GPNMB	CDH1	CD163	PTPRM	CDH1->PTPRM	GPNMB->CD163	0.3857815498936826	braak
CD163:CALR->PICALM:ITGAV	-0.0074257856737117	0.0057406394544402	-1.29354677865514	0.195822016063637	CD163	CALR	PICALM	ITGAV	CALR->ITGAV	CD163->PICALM	0.760262572541084	braak
MKI67:PLAT->HSPA1A:LRP1	-0.0074268767590292	0.0030364190515812	-2.44593273618198	0.0144477952042218	MKI67	PLAT	HSPA1A	LRP1	PLAT->LRP1	MKI67->HSPA1A	0.7441768822822047	braak
HSPA1A:SEMA4A->IFI44L:NRP1_PLXNA4	-0.0074279565470504	0.0080139666029601	-0.926876404040267	0.35399070963975	HSPA1A	SEMA4A	IFI44L	NRP1_PLXNA4	SEMA4A->NRP1_PLXNA4	HSPA1A->IFI44L	0.8272608975276766	braak
CD163:ANXA1->MKI67:EGFR	-0.0074282351710732	0.0073741208946911	-1.00733840374398	0.313772180653115	CD163	ANXA1	MKI67	EGFR	ANXA1->EGFR	CD163->MKI67	0.8852267077921994	braak
HIF1A:HEBP1->AIF1:FPR3	-0.007430250699407	0.0182235632855071	-0.407727653642588	0.683473632797857	HIF1A	HEBP1	AIF1	FPR3	HEBP1->FPR3	HIF1A->AIF1	0.9442207990675596	braak
CD163:POMC->AIF1:ADRB2	-0.0074305190964985	0.0056617345476075	-1.31241036364703	0.189381711977608	CD163	POMC	AIF1	ADRB2	POMC->ADRB2	CD163->AIF1	0.7712442656810385	braak
PICALM:CALM3->FRMD4A:KCNQ3	-0.0074346720904613	0.0037286323055649	-1.99394080219845	0.0461585242458161	PICALM	CALM3	FRMD4A	KCNQ3	CALM3->KCNQ3	PICALM->FRMD4A	0.5437699319690044	braak
AIF1:PDGFB->IFI44L:LRP1	-0.0074349653157003	0.003385720222315	-2.19597746638868	0.0280935562839621	AIF1	PDGFB	IFI44L	LRP1	PDGFB->LRP1	AIF1->IFI44L	0.8245580176457685	braak
CCL3:CALM3->HSPA1A:KCNQ1	-0.0074370738106659	0.008402910630224	-0.885059253625279	0.376124674181016	CCL3	CALM3	HSPA1A	KCNQ1	CALM3->KCNQ1	CCL3->HSPA1A	0.8387360584052266	braak
HSPA1A:C3->HSPA1A:C3AR1	-0.0074377379484663	0.0064206774288987	-1.15840392712923	0.246699237299732	HSPA1A	C3	HSPA1A	C3AR1	C3->C3AR1	HSPA1A->HSPA1A	0.891589581590194	braak
FRMD4A:GAS6->TMEM163:AXL	-0.007438296646693	0.0055715224531639	-1.33505638884557	0.181857891551337	FRMD4A	GAS6	TMEM163	AXL	GAS6->AXL	FRMD4A->TMEM163	0.6866610951192706	braak
FRMD4A:COL9A2->ERN1:ITGA9_ITGB1	-0.0074386738460863	0.0046858520551375	-1.58747518243358	0.112405063428696	FRMD4A	COL9A2	ERN1	ITGA9_ITGB1	COL9A2->ITGA9_ITGB1	FRMD4A->ERN1	0.7368776380325626	braak
FRMD4A:LGALS9->CD163:LRP1	-0.0074387315658545	0.0058101916773002	-1.28029021743238	0.200443086886565	FRMD4A	LGALS9	CD163	LRP1	LGALS9->LRP1	FRMD4A->CD163	0.8224149618034929	braak
CCL3:SEMA4A->HSPA1A:PLXND1	-0.0074404915747404	0.0125615481193777	-0.592322817540503	0.553634439314979	CCL3	SEMA4A	HSPA1A	PLXND1	SEMA4A->PLXND1	CCL3->HSPA1A	0.9308648521285758	braak
TMEM163:LRPAP1->MKI67:SORL1	-0.0074430091123928	0.0090739467473398	-0.820261493663141	0.412067052751359	TMEM163	LRPAP1	MKI67	SORL1	LRPAP1->SORL1	TMEM163->MKI67	0.8082317153161408	braak
ERN1:JAG1->ERN1:NOTCH2	-0.0074432729113809	0.0046290577508453	-1.60794557164937	0.107847099827847	ERN1	JAG1	ERN1	NOTCH2	JAG1->NOTCH2	ERN1->ERN1	0.9388881339214508	braak
HIF1A:TNFSF13B->CCL3:TFRC	-0.007444540425068	0.0039190530027024	-1.89957635682255	0.0574887373958441	HIF1A	TNFSF13B	CCL3	TFRC	TNFSF13B->TFRC	HIF1A->CCL3	0.5819843630683275	braak
TMEM163:CD59->ERN1:STAB1	-0.0074464378337408	0.0067098283671874	-1.10978067191041	0.267093550044363	TMEM163	CD59	ERN1	STAB1	CD59->STAB1	TMEM163->ERN1	0.7825233126659424	braak
GPNMB:POMC->CCL3:GPR84	-0.0074470996586973	0.0055117129994416	-1.35114068157244	0.176650371920152	GPNMB	POMC	CCL3	GPR84	POMC->GPR84	GPNMB->CCL3	0.9295024381691396	braak
PICALM:IL1B->TMEM163:SIGIRR	-0.0074496185223927	0.0061502615385961	-1.21126857380658	0.225792488889196	PICALM	IL1B	TMEM163	SIGIRR	IL1B->SIGIRR	PICALM->TMEM163	0.9874326608538486	braak
CCL3:F11R->CD163:ITGAL_ITGB2	-0.0074501951933946	0.009036065873255	-0.82449544944618	0.409658100362224	CCL3	F11R	CD163	ITGAL_ITGB2	F11R->ITGAL_ITGB2	CCL3->CD163	0.7296277408818309	braak
CD163:EBI3_IL27->CD163:IL27RA_IL6ST	-0.007456332053509	0.0070115841339964	-1.06343044752986	0.287586791133928	CD163	EBI3_IL27	CD163	IL27RA_IL6ST	EBI3_IL27->IL27RA_IL6ST	CD163->CD163	0.8533985334398003	braak
HSPA1A:WNT5A->GPNMB:FZD1	-0.0074583956845897	0.0044322577726848	-1.68275314007107	0.0924228898616951	HSPA1A	WNT5A	GPNMB	FZD1	WNT5A->FZD1	HSPA1A->GPNMB	0.999999999926149	braak
CD163:ADAM10->FRMD4A:CADM1	-0.0074606280971724	0.0062381444882452	-1.1959691076779	0.231708614640583	CD163	ADAM10	FRMD4A	CADM1	ADAM10->CADM1	CD163->FRMD4A	0.8632209702393119	braak
CCL3:ENTPD1->HIF1A:TMIGD3	-0.0074615124402378	0.0038903655586842	-1.91794635431675	0.0551178137089395	CCL3	ENTPD1	HIF1A	TMIGD3	ENTPD1->TMIGD3	CCL3->HIF1A	0.5962745301239818	braak
CD163:POMC->CD163:OPRM1	-0.0074621124059536	0.0061919784481335	-1.20512570714825	0.228154777077762	CD163	POMC	CD163	OPRM1	POMC->OPRM1	CD163->CD163	0.8182370076378407	braak
HSPA1A:SPP1->CD163:ITGAV_ITGB1	-0.0074640604739978	0.0102918643725172	-0.725238907532584	0.468305477574661	HSPA1A	SPP1	CD163	ITGAV_ITGB1	SPP1->ITGAV_ITGB1	HSPA1A->CD163	0.9014480865259688	braak
ERN1:APOE->GPNMB:SDC2	-0.0074666893620426	0.0093959732855177	-0.794669071010579	0.426806028206584	ERN1	APOE	GPNMB	SDC2	APOE->SDC2	ERN1->GPNMB	0.9512058826551238	braak
PICALM:A2M->MKI67:LRP1	-0.0074706245388841	0.0109022794610654	-0.685235098363008	0.493195579092568	PICALM	A2M	MKI67	LRP1	A2M->LRP1	PICALM->MKI67	0.8688563634515848	braak
AIF1:SEMA4D->TMEM163:CD72	-0.0074711419534212	0.0084563006952747	-0.88350003419297	0.37696616406493	AIF1	SEMA4D	TMEM163	CD72	SEMA4D->CD72	AIF1->TMEM163	0.8472763306602237	braak
TMEM163:LRPAP1->AIF1:LRP1	-0.0074762111621159	0.0057263646509103	-1.30557720611234	0.191696375988875	TMEM163	LRPAP1	AIF1	LRP1	LRPAP1->LRP1	TMEM163->AIF1	0.8371662694461206	braak
FRMD4A:WNT5A->AIF1:RYK	-0.007477116671628	0.0023314639322016	-3.20704797031419	0.0013410463167929	FRMD4A	WNT5A	AIF1	RYK	WNT5A->RYK	FRMD4A->AIF1	0.0591401425705668	braak
TMEM163:TNF->HSPA1A:TNFRSF1B	-0.0074783480631336	0.0052315635779067	-1.42946710897585	0.152870021929351	TMEM163	TNF	HSPA1A	TNFRSF1B	TNF->TNFRSF1B	TMEM163->HSPA1A	0.8758493933557298	braak
FRMD4A:SERPINF1->AIF1:PLXDC2	-0.007479525059623	0.0070679273886139	-1.05823456416264	0.289948516968362	FRMD4A	SERPINF1	AIF1	PLXDC2	SERPINF1->PLXDC2	FRMD4A->AIF1	0.6455110181180481	braak
HIF1A:TNF->GPNMB:TRAF2	-0.0074835238161848	0.0057109267054234	-1.31038694807238	0.190064966739226	HIF1A	TNF	GPNMB	TRAF2	TNF->TRAF2	HIF1A->GPNMB	0.5926085651602145	braak
CCL3:PSAP->HSPA1A:SORT1	-0.0074841278053897	0.0067749492982413	-1.10467657777638	0.269299755977499	CCL3	PSAP	HSPA1A	SORT1	PSAP->SORT1	CCL3->HSPA1A	0.8255193294863844	braak
HSPA1A:ADAM10->GPNMB:IL6R	-0.0074850720256337	0.00634471835537	-1.17973274878286	0.23810652449236	HSPA1A	ADAM10	GPNMB	IL6R	ADAM10->IL6R	HSPA1A->GPNMB	0.999999999926149	braak
ERN1:A2M->PICALM:LRP1	-0.0074857965373744	0.004977649589684	-1.5038817824558	0.132611808519642	ERN1	A2M	PICALM	LRP1	A2M->LRP1	ERN1->PICALM	0.6611371323298094	braak
CCL3:NAMPT->CD163:INSR	-0.0074875049580139	0.0034697036239107	-2.1579667226951	0.0309304191585642	CCL3	NAMPT	CD163	INSR	NAMPT->INSR	CCL3->CD163	0.2969992551539249	braak
HIST:SPP1->CCL3:ITGAV_ITGB5	-0.0074914147723618	0.0083830556399966	-0.893637725201216	0.3715157549097	HIST	SPP1	CCL3	ITGAV_ITGB5	SPP1->ITGAV_ITGB5	HIST->CCL3	0.8966389854070644	braak
HIST:MAML2->TMEM163:NOTCH1	-0.007496497204572	0.0094407822152047	-0.794054669802534	0.427163605448116	HIST	MAML2	TMEM163	NOTCH1	MAML2->NOTCH1	HIST->TMEM163	0.9298614633259368	braak
ERN1:A2M->FRMD4A:LRP1	-0.0074981907986686	0.0047272273309919	-1.58617097796634	0.112700529360809	ERN1	A2M	FRMD4A	LRP1	A2M->LRP1	ERN1->FRMD4A	0.5709171553146245	braak
ERN1:CALM1->FRMD4A:KCNQ1	-0.0074984975968865	0.0049660868124378	-1.50994090117517	0.131058504855602	ERN1	CALM1	FRMD4A	KCNQ1	CALM1->KCNQ1	ERN1->FRMD4A	0.6089538646699572	braak
CCL3:IGF1->ERN1:IGF1R	-0.0074987874694257	0.0072603806507889	-1.03283668310297	0.30168033367779	CCL3	IGF1	ERN1	IGF1R	IGF1->IGF1R	CCL3->ERN1	0.999999999959144	braak
HIF1A:IL15RA->ERN1:AXL	-0.0075014822769659	0.0052555462757866	-1.42734587107087	0.153480224757297	HIF1A	IL15RA	ERN1	AXL	IL15RA->AXL	HIF1A->ERN1	0.759312225472645	braak
HSPA1A:WNT5A->CD163:FZD1	-0.0075030599923123	0.0048445122774766	-1.54877510109654	0.121435792985038	HSPA1A	WNT5A	CD163	FZD1	WNT5A->FZD1	HSPA1A->CD163	0.9014480865259688	braak
HSPA1A:S100A8->IFI44L:ITGB2	-0.0075051196744433	0.0159298804579308	-0.471134714052851	0.637544536686185	HSPA1A	S100A8	IFI44L	ITGB2	S100A8->ITGB2	HSPA1A->IFI44L	0.9065809121117144	braak
HIF1A:C3->FRMD4A:NRP1	-0.007505415749693	0.0073438024753503	-1.02200675670201	0.306777702497576	HIF1A	C3	FRMD4A	NRP1	C3->NRP1	HIF1A->FRMD4A	0.8006501805750187	braak
ERN1:SEMA4D->CCL3:PLXNB2	-0.0075057440767368	0.0052688461732906	-1.42455175760979	0.154286813657202	ERN1	SEMA4D	CCL3	PLXNB2	SEMA4D->PLXNB2	ERN1->CCL3	0.999999999932702	braak
TMEM163:PLAT->GPNMB:LRP1	-0.0075070870159451	0.0027141521961884	-2.76590495790456	0.0056765076217514	TMEM163	PLAT	GPNMB	LRP1	PLAT->LRP1	TMEM163->GPNMB	0.860472405854332	braak
HSPA1A:TGFB1->CCL3:TGFBR1_TGFBR2	-0.0075096332487227	0.0054856806501021	-1.36895195468276	0.171014293754284	HSPA1A	TGFB1	CCL3	TGFBR1_TGFBR2	TGFB1->TGFBR1_TGFBR2	HSPA1A->CCL3	0.6499927618843873	braak
CCL3:GNAS->TMEM163:ADRB2	-0.0075132770932188	0.0218847255346839	-0.343311460831962	0.731364159695821	CCL3	GNAS	TMEM163	ADRB2	GNAS->ADRB2	CCL3->TMEM163	0.9626042984231762	braak
AIF1:ADAM10->IFI44L:IL6R	-0.0075139449345346	0.0050104583249634	-1.49965221686369	0.133704514109575	AIF1	ADAM10	IFI44L	IL6R	ADAM10->IL6R	AIF1->IFI44L	0.8245580176457685	braak
HIST:ADAM10->MKI67:NRCAM	-0.0075159947288928	0.0058774432876289	-1.27878643162968	0.200972273227632	HIST	ADAM10	MKI67	NRCAM	ADAM10->NRCAM	HIST->MKI67	0.8826454220624983	braak
HIST:LRPAP1->TMEM163:LRP1	-0.0075162551094867	0.0060309883870744	-1.24627252236061	0.212664362043779	HIST	LRPAP1	TMEM163	LRP1	LRPAP1->LRP1	HIST->TMEM163	0.9298614633259368	braak
HIST:ADAM9->HIST:ITGAV	-0.007516431856285	0.008973484786518	-0.837626856801261	0.402240304395653	HIST	ADAM9	HIST	ITGAV	ADAM9->ITGAV	HIST->HIST	0.9428562018885231	braak
TMEM163:LRPAP1->FRMD4A:SORT1	-0.0075230391393327	0.0069302831382466	-1.08553128194933	0.277686416565765	TMEM163	LRPAP1	FRMD4A	SORT1	LRPAP1->SORT1	TMEM163->FRMD4A	0.7902319914209829	braak
PICALM:A2M->ERN1:LRP1	-0.007525136784346	0.0058144169783045	-1.29422035131376	0.195589319060307	PICALM	A2M	ERN1	LRP1	A2M->LRP1	PICALM->ERN1	0.8584934052514098	braak
HIST:NECTIN2->ERN1:CD226	-0.0075262162743887	0.0103108782050833	-0.729929703822735	0.465433154581463	HIST	NECTIN2	ERN1	CD226	NECTIN2->CD226	HIST->ERN1	0.9434158056351024	braak
FRMD4A:ADAM17->CCL3:IL6R	-0.0075264125747754	0.0032011004513313	-2.35119537459227	0.0187132052479177	FRMD4A	ADAM17	CCL3	IL6R	ADAM17->IL6R	FRMD4A->CCL3	0.2856472142092385	braak
ERN1:IGF1->IFI44L:IGF2R	-0.0075275733331536	0.0056164073303907	-1.34028265585751	0.180153468053762	ERN1	IGF1	IFI44L	IGF2R	IGF1->IGF2R	ERN1->IFI44L	0.6037057706056919	braak
CCL3:TGFB2->ERN1:ACVR1_TGFBR2	-0.0075299636660361	0.0089491346677014	-0.841418075114315	0.400113762989112	CCL3	TGFB2	ERN1	ACVR1_TGFBR2	TGFB2->ACVR1_TGFBR2	CCL3->ERN1	0.999999999959144	braak
CCL3:TGFB2->ERN1:ACVR1_TGFBR1_TGFBR2	-0.0075299636660361	0.0089491346677014	-0.841418075114315	0.400113762989112	CCL3	TGFB2	ERN1	ACVR1_TGFBR1_TGFBR2	TGFB2->ACVR1_TGFBR1_TGFBR2	CCL3->ERN1	0.999999999959144	braak
ERN1:GRN->ERN1:TNFRSF1A	-0.0075317397925832	0.0087842657728012	-0.857412558702835	0.391216921049282	ERN1	GRN	ERN1	TNFRSF1A	GRN->TNFRSF1A	ERN1->ERN1	0.9388881339214508	braak
HIST:ACTR2->HIF1A:ADRB2	-0.0075357541956227	0.0096119693509344	-0.783996902246687	0.433041927983267	HIST	ACTR2	HIF1A	ADRB2	ACTR2->ADRB2	HIST->HIF1A	0.7751171594604975	braak
CCL3:GDF11->HSPA1A:ACVR1B_ACVR2B	-0.0075369026750078	0.0052133021389129	-1.44570609455976	0.148259654220534	CCL3	GDF11	HSPA1A	ACVR1B_ACVR2B	GDF11->ACVR1B_ACVR2B	CCL3->HSPA1A	0.6719750662805561	braak
CCL3:GDF11->HSPA1A:ACVR2B_TGFBR1	-0.0075369026750078	0.0052133021389129	-1.44570609455976	0.148259654220534	CCL3	GDF11	HSPA1A	ACVR2B_TGFBR1	GDF11->ACVR2B_TGFBR1	CCL3->HSPA1A	0.6719750662805561	braak
CCL3:HRAS->HSPA1A:INSR	-0.0075401775161239	0.0057811235033309	-1.30427545991354	0.192139679295864	CCL3	HRAS	HSPA1A	INSR	HRAS->INSR	CCL3->HSPA1A	0.7584461024836736	braak
TMEM163:LGALS9->CCL3:SLC1A5	-0.0075402401495412	0.0069406614095685	-1.08638639815308	0.277308076770084	TMEM163	LGALS9	CCL3	SLC1A5	LGALS9->SLC1A5	TMEM163->CCL3	0.7399905744245177	braak
HSPA1A:INHBA->AIF1:ENG	-0.0075404011970496	0.0044072730616105	-1.71089948175212	0.0870996703159942	HSPA1A	INHBA	AIF1	ENG	INHBA->ENG	HSPA1A->AIF1	0.8851764288659072	braak
AIF1:CD99->TMEM163:CD99L2	-0.0075454432652566	0.0033312012810088	-2.26508176142736	0.0235076626311317	AIF1	CD99	TMEM163	CD99L2	CD99->CD99L2	AIF1->TMEM163	0.7212918640634643	braak
IFI44L:SPP1->TMEM163:ITGAV_ITGB1	-0.0075454570334969	0.0116529486174084	-0.647514829184501	0.517298800176445	IFI44L	SPP1	TMEM163	ITGAV_ITGB1	SPP1->ITGAV_ITGB1	IFI44L->TMEM163	0.8892538287021063	braak
AIF1:HGF->CCL3:CD44	-0.007545714381584	0.0074615313762958	-1.01128226915398	0.311881349884226	AIF1	HGF	CCL3	CD44	HGF->CD44	AIF1->CCL3	0.7980493364684607	braak
IFI44L:B2M->GPNMB:LILRB1	-0.0075463893915019	0.0122638505439334	-0.615336053262245	0.538332812519274	IFI44L	B2M	GPNMB	LILRB1	B2M->LILRB1	IFI44L->GPNMB	0.914540109244105	braak
HIF1A:PDGFB->CD163:ITGAV	-0.0075469882848221	0.0080864102007047	-0.933292783510343	0.350668820120839	HIF1A	PDGFB	CD163	ITGAV	PDGFB->ITGAV	HIF1A->CD163	0.7902940688752732	braak
HIST:ADAM10->CCL3:IL6R	-0.0075472150449366	0.0058439719801005	-1.29145298277196	0.196546648620826	HIST	ADAM10	CCL3	IL6R	ADAM10->IL6R	HIST->CCL3	0.8591715805053837	braak
FRMD4A:C1QB->CCL3:LRP1	-0.0075473962033125	0.0045882942132396	-1.64492420332034	0.099985442966979	FRMD4A	C1QB	CCL3	LRP1	C1QB->LRP1	FRMD4A->CCL3	0.4112092275504243	braak
CCL3:BMP8B->FRMD4A:PLAUR	-0.0075473988468171	0.0134525812025632	-0.5610372264751	0.574772159812457	CCL3	BMP8B	FRMD4A	PLAUR	BMP8B->PLAUR	CCL3->FRMD4A	0.8446916727435074	braak
FRMD4A:C1QB->PICALM:LRP1	-0.0075504767451812	0.0159254131919579	-0.47411496669952	0.635417926356154	FRMD4A	C1QB	PICALM	LRP1	C1QB->LRP1	FRMD4A->PICALM	0.8359917667463541	braak
FRMD4A:MRC1->ERN1:PTPRC	-0.0075522056461618	0.0038770109705328	-1.94794538977634	0.0514214978812266	FRMD4A	MRC1	ERN1	PTPRC	MRC1->PTPRC	FRMD4A->ERN1	0.5518956530016546	braak
ERN1:ARF1->CCL3:PLD2	-0.0075534096708161	0.004600545691638	-1.64185081012133	0.100620926116426	ERN1	ARF1	CCL3	PLD2	ARF1->PLD2	ERN1->CCL3	0.999999999932702	braak
CCL3:BMP8B->PICALM:ACVR1_BMPR2	-0.0075544246116482	0.0065579924608169	-1.15194164323683	0.249345054416615	CCL3	BMP8B	PICALM	ACVR1_BMPR2	BMP8B->ACVR1_BMPR2	CCL3->PICALM	0.6876674132331909	braak
HIF1A:TIMP2->CCL3:ITGB1	-0.0075550056214351	0.0036095733489324	-2.09304670970864	0.0363449850923543	HIF1A	TIMP2	CCL3	ITGB1	TIMP2->ITGB1	HIF1A->CCL3	0.5819843630683275	braak
HSPA1A:EFNB1->TMEM163:EPHB2	-0.0075568452985276	0.0143979912745237	-0.524854137944851	0.599684593238084	HSPA1A	EFNB1	TMEM163	EPHB2	EFNB1->EPHB2	HSPA1A->TMEM163	0.8952744356565373	braak
HIF1A:TNF->CCL3:NOTCH1	-0.007557599846453	0.0060684686658132	-1.24538829524305	0.212989053677159	HIF1A	TNF	CCL3	NOTCH1	TNF->NOTCH1	HIF1A->CCL3	0.7633457534947905	braak
TMEM163:SDC2->TMEM163:PTPRJ	-0.0075590381606017	0.003837887755309	-1.96958291709942	0.0488861910632995	TMEM163	SDC2	TMEM163	PTPRJ	SDC2->PTPRJ	TMEM163->TMEM163	0.7427897748424206	braak
PICALM:MAML2->ERN1:NOTCH2	-0.0075596707206073	0.0033477610694023	-2.25812731670154	0.0239377230281359	PICALM	MAML2	ERN1	NOTCH2	MAML2->NOTCH2	PICALM->ERN1	0.5298216030227413	braak
FRMD4A:APOE->ERN1:SORL1	-0.0075599448210795	0.0034422985138995	-2.19619094350865	0.0280782793302795	FRMD4A	APOE	ERN1	SORL1	APOE->SORL1	FRMD4A->ERN1	0.5518956530016546	braak
ERN1:C3->TMEM163:ITGAM	-0.0075614256984417	0.0027541154191911	-2.74550065903285	0.0060418646119357	ERN1	C3	TMEM163	ITGAM	C3->ITGAM	ERN1->TMEM163	0.2940704200991264	braak
FRMD4A:PLAU->AIF1:ITGB5	-0.0075614881414945	0.0089618075522511	-0.843745873520251	0.398811427320079	FRMD4A	PLAU	AIF1	ITGB5	PLAU->ITGB5	FRMD4A->AIF1	0.7139447815012927	braak
TMEM163:ADAM9->MKI67:ITGB5	-0.0075635117741197	0.0029518796732656	-2.56226967603741	0.0103990537019225	TMEM163	ADAM9	MKI67	ITGB5	ADAM9->ITGB5	TMEM163->MKI67	0.7250946010494048	braak
FRMD4A:ADAM9->CD163:ITGB1	-0.0075635380898359	0.0076387537939928	-0.990153406408249	0.322099142623634	FRMD4A	ADAM9	CD163	ITGB1	ADAM9->ITGB1	FRMD4A->CD163	0.8713255882526932	braak
HIF1A:SDC2->CCL3:PTPRJ	-0.0075636897302518	0.0058811023109767	-1.28610068832413	0.198407923939693	HIF1A	SDC2	CCL3	PTPRJ	SDC2->PTPRJ	HIF1A->CCL3	0.7633457534947905	braak
IFI44L:WNT5B->IFI44L:FZD4	-0.0075649778877354	0.0119679373901971	-0.632103731920582	0.527319096777477	IFI44L	WNT5B	IFI44L	FZD4	WNT5B->FZD4	IFI44L->IFI44L	0.8902237860777319	braak
IFI44L:APOE->AIF1:LRP1	-0.0075656445707296	0.0098779319670231	-0.765913816372397	0.443727584393542	IFI44L	APOE	AIF1	LRP1	APOE->LRP1	IFI44L->AIF1	0.9145974553535624	braak
IFI44L:TNF->TMEM163:VSIR	-0.0075684122836424	0.005449368735895	-1.38886037088832	0.164875213120975	IFI44L	TNF	TMEM163	VSIR	TNF->VSIR	IFI44L->TMEM163	0.8499867244084173	braak
GPNMB:MAML2->ERN1:NOTCH2	-0.0075687892508838	0.003504784500957	-2.1595590966626	0.0308068177888247	GPNMB	MAML2	ERN1	NOTCH2	MAML2->NOTCH2	GPNMB->ERN1	0.7669622739701113	braak
ERN1:HMGB1->ERN1:TLR2	-0.0075688582155747	0.0034170082504403	-2.21505412361802	0.0267563497885956	ERN1	HMGB1	ERN1	TLR2	HMGB1->TLR2	ERN1->ERN1	0.812092980996405	braak
PICALM:CXCL12->MKI67:CXCR4	-0.0075715572477605	0.0099078052627399	-0.764201258197389	0.444747316895976	PICALM	CXCL12	MKI67	CXCR4	CXCL12->CXCR4	PICALM->MKI67	0.8688563634515848	braak
PICALM:TNFSF10->PICALM:TNFRSF10B	-0.007574562813682	0.0029984284139277	-2.52617763975892	0.0115311158691116	PICALM	TNFSF10	PICALM	TNFRSF10B	TNFSF10->TNFRSF10B	PICALM->PICALM	0.1553547404557577	braak
HSPA1A:C3->CD163:CD46	-0.0075757610561891	0.0056362871248672	-1.34410488471479	0.178914472765604	HSPA1A	C3	CD163	CD46	C3->CD46	HSPA1A->CD163	0.9014480865259688	braak
CD163:F13A1->AIF1:ITGB1	-0.0075791020090308	0.0105372071536506	-0.719270476371446	0.471974283041212	CD163	F13A1	AIF1	ITGB1	F13A1->ITGB1	CD163->AIF1	0.8735462046333768	braak
ERN1:SERPINF1->IFI44L:PLXDC2	-0.0075791446591839	0.0065778418851358	-1.15222360031347	0.249229202092326	ERN1	SERPINF1	IFI44L	PLXDC2	SERPINF1->PLXDC2	ERN1->IFI44L	0.656338324944359	braak
AIF1:TGFB1->CD163:ITGB1	-0.0075812703734853	0.0062394678759697	-1.21505079025782	0.224346720522294	AIF1	TGFB1	CD163	ITGB1	TGFB1->ITGB1	AIF1->CD163	0.9306205329361366	braak
HSPA1A:COL9A2->HIF1A:CD44	-0.0075841114584807	0.0084398371183204	-0.898608747083265	0.368861097935498	HSPA1A	COL9A2	HIF1A	CD44	COL9A2->CD44	HSPA1A->HIF1A	0.9444996054190036	braak
CCL3:TNFSF13B->HIF1A:TNFRSF13C	-0.0075855060954498	0.0091875410354652	-0.825629628882057	0.40901422238104	CCL3	TNFSF13B	HIF1A	TNFRSF13C	TNFSF13B->TNFRSF13C	CCL3->HIF1A	0.7953054324075779	braak
ERN1:TGFB1->FRMD4A:TGFBR1_TGFBR2	-0.0075860392673222	0.003794513051713	-1.99921285391219	0.0455853283843232	ERN1	TGFB1	FRMD4A	TGFBR1_TGFBR2	TGFB1->TGFBR1_TGFBR2	ERN1->FRMD4A	0.4005504762119639	braak
FRMD4A:POMC->AIF1:OPRM1	-0.0075864092911715	0.003723133636047	-2.03764087802828	0.0415858607907095	FRMD4A	POMC	AIF1	OPRM1	POMC->OPRM1	FRMD4A->AIF1	0.3006453214541457	braak
HSPA1A:C3->HSPA1A:CD46	-0.0075887957610312	0.0049682985838736	-1.52744357709564	0.126650747416266	HSPA1A	C3	HSPA1A	CD46	C3->CD46	HSPA1A->HSPA1A	0.891589581590194	braak
FRMD4A:CXCL12->CCL3:CXCR4	-0.0075900998334294	0.006137968859062	-1.23658167835495	0.216242425302626	FRMD4A	CXCL12	CCL3	CXCR4	CXCL12->CXCR4	FRMD4A->CCL3	0.5561525076160645	braak
CCL3:GNAI2->PICALM:P2RY12	-0.0075907996329178	0.0054709654651636	-1.38746984992909	0.165298538576613	CCL3	GNAI2	PICALM	P2RY12	GNAI2->P2RY12	CCL3->PICALM	0.5571628428207777	braak
MKI67:PSAP->TMEM163:LRP1	-0.007593315545277	0.0095762111836209	-0.792935264237343	0.427815540259705	MKI67	PSAP	TMEM163	LRP1	PSAP->LRP1	MKI67->TMEM163	0.9130799922816786	braak
CD163:LGALS9->TMEM163:PTPRC	-0.0075956609208799	0.0065099076530296	-1.16678474192257	0.243297310341334	CD163	LGALS9	TMEM163	PTPRC	LGALS9->PTPRC	CD163->TMEM163	0.9155653345884548	braak
IFI44L:C3->TMEM163:CD46	-0.0075962004406826	0.0074324749866702	-1.02202838950768	0.306767463951438	IFI44L	C3	TMEM163	CD46	C3->CD46	IFI44L->TMEM163	0.8631377743844078	braak
FRMD4A:MAML2->ERN1:NOTCH2	-0.0075975963040656	0.0033947640882163	-2.23803366202618	0.0252188600445011	FRMD4A	MAML2	ERN1	NOTCH2	MAML2->NOTCH2	FRMD4A->ERN1	0.5518956530016546	braak
CCL3:ANGPTL1->PICALM:LILRB2	-0.0075982736394405	0.004701679708602	-1.61607640468129	0.106077794994247	CCL3	ANGPTL1	PICALM	LILRB2	ANGPTL1->LILRB2	CCL3->PICALM	0.5054934777250293	braak
ERN1:LIN7C->HIST:ABCA1	-0.0075996391005766	0.0070722261443594	-1.07457523917527	0.282564942506387	ERN1	LIN7C	HIST	ABCA1	LIN7C->ABCA1	ERN1->HIST	0.9223969510640428	braak
AIF1:GRN->ERN1:TNFRSF1B	-0.0076022587644459	0.0122943048454832	-0.618356129931081	0.536340609483296	AIF1	GRN	ERN1	TNFRSF1B	GRN->TNFRSF1B	AIF1->ERN1	0.9667073632556424	braak
HIF1A:SDC2->PICALM:PTPRJ	-0.007605304014772	0.0086762932127017	-0.876561433359368	0.380724894664541	HIF1A	SDC2	PICALM	PTPRJ	SDC2->PTPRJ	HIF1A->PICALM	0.7218267850869593	braak
CD163:CCL2->CCL3:CCR3	-0.0076072465559377	0.0052617697596211	-1.44575815808511	0.148245045734848	CD163	CCL2	CCL3	CCR3	CCL2->CCR3	CD163->CCL3	0.5073060980666552	braak
HIF1A:C3->CD163:CR1	-0.0076097439082331	0.0043994350972238	-1.7297093240528	0.0836822219764759	HIF1A	C3	CD163	CR1	C3->CR1	HIF1A->CD163	0.5575782833867362	braak
PICALM:PLAT->PICALM:LRP1	-0.0076157326067844	0.0025725668817767	-2.96036330900937	0.003072764443051	PICALM	PLAT	PICALM	LRP1	PLAT->LRP1	PICALM->PICALM	0.058783319780106	braak
IFI44L:GNAS->CCL3:ADCY7	-0.0076159634935229	0.0027098837028	-2.81043923975538	0.0049473929438798	IFI44L	GNAS	CCL3	ADCY7	GNAS->ADCY7	IFI44L->CCL3	0.2710462600378683	braak
CCL3:ADAM17->TMEM163:ITGB1	-0.0076161859971834	0.0046893165237953	-1.62415694452189	0.104342317253579	CCL3	ADAM17	TMEM163	ITGB1	ADAM17->ITGB1	CCL3->TMEM163	0.6064037318056834	braak
ERN1:MAML2->ERN1:NOTCH2	-0.0076179704852388	0.0032389794540858	-2.35196628852618	0.0186744673151827	ERN1	MAML2	ERN1	NOTCH2	MAML2->NOTCH2	ERN1->ERN1	0.812092980996405	braak
HSPA1A:COPA->HSPA1A:CD74	-0.0076256169756277	0.0144484339484181	-0.527781557700418	0.597650958799142	HSPA1A	COPA	HSPA1A	CD74	COPA->CD74	HSPA1A->HSPA1A	0.9576835921079174	braak
CCL3:ADAM10->HIF1A:NOTCH2	-0.0076270839280041	0.005842055916801	-1.30554791611454	0.191706342274235	CCL3	ADAM10	HIF1A	NOTCH2	ADAM10->NOTCH2	CCL3->HIF1A	0.747802463160808	braak
FRMD4A:LGALS9->ERN1:HAVCR2	-0.0076301985093586	0.0135780042264687	-0.561952874818264	0.574148127179377	FRMD4A	LGALS9	ERN1	HAVCR2	LGALS9->HAVCR2	FRMD4A->ERN1	0.8507750413473169	braak
HIF1A:ADAM10->CCL3:NOTCH2	-0.0076309608576561	0.0033453797737512	-2.28104471651643	0.0225458009550797	HIF1A	ADAM10	CCL3	NOTCH2	ADAM10->NOTCH2	HIF1A->CCL3	0.5765699297817886	braak
IFI44L:PDGFB->TMEM163:ITGAV	-0.007632266306269	0.0055957521472405	-1.3639393070747	0.172586668359893	IFI44L	PDGFB	TMEM163	ITGAV	PDGFB->ITGAV	IFI44L->TMEM163	0.8499867244084173	braak
TMEM163:HSP90B1->IFI44L:LRP1	-0.0076342532921763	0.0062804568742164	-1.21555699610289	0.2241537243664	TMEM163	HSP90B1	IFI44L	LRP1	HSP90B1->LRP1	TMEM163->IFI44L	0.828822905854912	braak
CCL3:CALM1->HIST:KCNQ3	-0.0076371696289476	0.0153033866272257	-0.499050949634943	0.617743491382504	CCL3	CALM1	HIST	KCNQ3	CALM1->KCNQ3	CCL3->HIST	0.9645047353170292	braak
FRMD4A:TGFB1->MKI67:TGFBR1_TGFBR2	-0.0076377833090252	0.0079300337919057	-0.963146376100094	0.335474071204439	FRMD4A	TGFB1	MKI67	TGFBR1_TGFBR2	TGFB1->TGFBR1_TGFBR2	FRMD4A->MKI67	0.8887992442674231	braak
CCL3:LRPAP1->TMEM163:SORT1	-0.007638401404236	0.0039272018551624	-1.9449984202353	0.0517751684436095	CCL3	LRPAP1	TMEM163	SORT1	LRPAP1->SORT1	CCL3->TMEM163	0.5221198088584745	braak
HIF1A:CDH1->IFI44L:IGF1R	-0.0076398911586775	0.0046291493009352	-1.65038771964733	0.0988636611885672	HIF1A	CDH1	IFI44L	IGF1R	CDH1->IGF1R	HIF1A->IFI44L	0.9144478232497244	braak
FRMD4A:ADAM17->AIF1:IL6R	-0.0076474458340209	0.0041757465652847	-1.83139606641798	0.0670414480105071	FRMD4A	ADAM17	AIF1	IL6R	ADAM17->IL6R	FRMD4A->AIF1	0.3228653977875765	braak
HSPA1A:HGF->HIF1A:NRP1	-0.0076476250614409	0.0041991377592436	-1.82123700147871	0.0685708381488712	HSPA1A	HGF	HIF1A	NRP1	HGF->NRP1	HSPA1A->HIF1A	0.9444996054190036	braak
HSPA1A:ADAM9->PICALM:ITGB5	-0.007648652667969	0.0067412568340205	-1.1346033619976	0.256541543869642	HSPA1A	ADAM9	PICALM	ITGB5	ADAM9->ITGB5	HSPA1A->PICALM	0.9467773766461844	braak
CCL3:PDGFB->CD163:ITGAV	-0.0076525243058947	0.0059857070076596	-1.27846623566809	0.201085082573364	CCL3	PDGFB	CD163	ITGAV	PDGFB->ITGAV	CCL3->CD163	0.5549677649930338	braak
CCL3:ADAM10->IFI44L:IL6R	-0.0076536249351681	0.0038122329127053	-2.00764882692771	0.0446806220845188	CCL3	ADAM10	IFI44L	IL6R	ADAM10->IL6R	CCL3->IFI44L	0.4012276803278224	braak
CD163:ADAM9->TMEM163:ITGB1	-0.0076568333218075	0.0084338846618709	-0.907865548176586	0.36394926169275	CD163	ADAM9	TMEM163	ITGB1	ADAM9->ITGB1	CD163->TMEM163	0.9155653345884548	braak
ERN1:CALM1->PICALM:OPRM1	-0.0076571849828697	0.0048594615153297	-1.57572705508919	0.115088719539677	ERN1	CALM1	PICALM	OPRM1	CALM1->OPRM1	ERN1->PICALM	0.5998563563886196	braak
CCL3:CALM1->HSPA1A:KCNQ1	-0.0076573218596415	0.0043678558533948	-1.75310772989223	0.0795835169557597	CCL3	CALM1	HSPA1A	KCNQ1	CALM1->KCNQ1	CCL3->HSPA1A	0.5427352600636117	braak
HSPA1A:HSP90AA1->HSPA1A:CFTR	-0.0076582548987441	0.0044403371942125	-1.72470120258564	0.0845813342162235	HSPA1A	HSP90AA1	HSPA1A	CFTR	HSP90AA1->CFTR	HSPA1A->HSPA1A	0.891589581590194	braak
HSPA1A:IGF1->CCL3:IGF1R	-0.0076585243791087	0.0101983278851376	-0.750958830248023	0.452677433074139	HSPA1A	IGF1	CCL3	IGF1R	IGF1->IGF1R	HSPA1A->CCL3	0.8749696065200846	braak
CCL3:PLAT->CCL3:ITGAM	-0.0076587670172975	0.0032107943681321	-2.38531844122827	0.0170643431352933	CCL3	PLAT	CCL3	ITGAM	PLAT->ITGAM	CCL3->CCL3	0.2646714445474062	braak
TMEM163:CD59->CCL3:STAB1	-0.0076587842874495	0.0068964124108613	-1.11054615518462	0.266763750636064	TMEM163	CD59	CCL3	STAB1	CD59->STAB1	TMEM163->CCL3	0.727672230901708	braak
FRMD4A:IL6->AIF1:IL6R_IL6ST	-0.0076612562878192	0.0032229577190669	-2.37708867308296	0.0174498927001565	FRMD4A	IL6	AIF1	IL6R_IL6ST	IL6->IL6R_IL6ST	FRMD4A->AIF1	0.2198686480219719	braak
ERN1:HMGB1->CCL3:THBD	-0.0076620237885389	0.007204594220388	-1.06349137149965	0.287559176087511	ERN1	HMGB1	CCL3	THBD	HMGB1->THBD	ERN1->CCL3	0.999999999932702	braak
TMEM163:FN1->HIF1A:TSHR	-0.0076639654453986	0.0069174897462927	-1.10791135606756	0.267900100714565	TMEM163	FN1	HIF1A	TSHR	FN1->TSHR	TMEM163->HIF1A	0.8186423226741039	braak
FRMD4A:GPI->CCL3:NTRK1	-0.0076645003473349	0.0053012194537741	-1.44579948333932	0.148233451079531	FRMD4A	GPI	CCL3	NTRK1	GPI->NTRK1	FRMD4A->CCL3	0.4873783949044381	braak
GPNMB:AFDN->ERN1:EPHB2	-0.0076651007585488	0.0103375461542645	-0.741481647981502	0.45840145509664	GPNMB	AFDN	ERN1	EPHB2	AFDN->EPHB2	GPNMB->ERN1	0.971490946781258	braak
HSPA1A:CCL3->IFI44L:CCR1	-0.0076664362512973	0.0200554250410276	-0.382262466919254	0.702266691570288	HSPA1A	CCL3	IFI44L	CCR1	CCL3->CCR1	HSPA1A->IFI44L	0.9123102035505252	braak
FRMD4A:GNAI2->MKI67:P2RY12	-0.0076694006465412	0.004860021969437	-1.57805884310222	0.11455209217263	FRMD4A	GNAI2	MKI67	P2RY12	GNAI2->P2RY12	FRMD4A->MKI67	0.7020614649670425	braak
HSPA1A:ADM->GPNMB:ADRB2	-0.0076701388458377	0.0081833003336288	-0.937291622344319	0.348608571142106	HSPA1A	ADM	GPNMB	ADRB2	ADM->ADRB2	HSPA1A->GPNMB	0.999999999926149	braak
CCL3:TGFB2->HIF1A:ACVR1_TGFBR1_TGFBR2	-0.0076708370606386	0.0055770959010568	-1.37541781542346	0.169001948876764	CCL3	TGFB2	HIF1A	ACVR1_TGFBR1_TGFBR2	TGFB2->ACVR1_TGFBR1_TGFBR2	CCL3->HIF1A	0.747802463160808	braak
CCL3:TGFB2->HIF1A:ACVR1_TGFBR2	-0.0076708370606386	0.0055770959010568	-1.37541781542346	0.169001948876764	CCL3	TGFB2	HIF1A	ACVR1_TGFBR2	TGFB2->ACVR1_TGFBR2	CCL3->HIF1A	0.747802463160808	braak
AIF1:HMGB1->CCL3:TLR2	-0.0076741639669767	0.004704173769506	-1.6313521444984	0.102816036477299	AIF1	HMGB1	CCL3	TLR2	HMGB1->TLR2	AIF1->CCL3	0.4857181947813226	braak
HIF1A:APOE->MKI67:LRP1	-0.0076742007129231	0.0054266124147204	-1.41417888849142	0.157309384962258	HIF1A	APOE	MKI67	LRP1	APOE->LRP1	HIF1A->MKI67	0.7735340236425123	braak
CCL3:LGALS9->HIF1A:PTPRC	-0.0076777247431809	0.0034989743351544	-2.19427866790627	0.0282153820645355	CCL3	LGALS9	HIF1A	PTPRC	LGALS9->PTPRC	CCL3->HIF1A	0.5087318887393522	braak
HIF1A:SPINT1->HIF1A:ST14	-0.0076789504242431	0.0124179555174943	-0.618374772999075	0.536328323056762	HIF1A	SPINT1	HIF1A	ST14	SPINT1->ST14	HIF1A->HIF1A	0.880238687069316	braak
TMEM163:CALM1->IFI44L:KCNQ1	-0.0076790198066427	0.0058542247549122	-1.31170567037066	0.189619462804984	TMEM163	CALM1	IFI44L	KCNQ1	CALM1->KCNQ1	TMEM163->IFI44L	0.828822905854912	braak
HSPA1A:GAS6->CCL3:MERTK	-0.0076823349117666	0.0037473081884994	-2.05009423440108	0.0403552359262903	HSPA1A	GAS6	CCL3	MERTK	GAS6->MERTK	HSPA1A->CCL3	0.444398237766324	braak
GPNMB:SDC2->GPNMB:PTPRJ	-0.0076831366888428	0.0069532688398139	-1.10496758659032	0.269173634407047	GPNMB	SDC2	GPNMB	PTPRJ	SDC2->PTPRJ	GPNMB->GPNMB	0.6326967901526466	braak
CD163:TXLNA->PICALM:STX3	-0.0076843285502452	0.0031649095400898	-2.42797730959069	0.0151832931610697	CD163	TXLNA	PICALM	STX3	TXLNA->STX3	CD163->PICALM	0.2261300955470583	braak
CD163:CCL3->MKI67:CCR5	-0.0076846541633189	0.0103950097896247	-0.739263773564596	0.459746842423116	CD163	CCL3	MKI67	CCR5	CCL3->CCR5	CD163->MKI67	0.8852267077921994	braak
ERN1:SPP1->CD163:ITGAV_ITGB1	-0.0076854794094802	0.0030466258379429	-2.52262004535137	0.0116484184302703	ERN1	SPP1	CD163	ITGAV_ITGB1	SPP1->ITGAV_ITGB1	ERN1->CD163	0.5056604472200628	braak
CCL3:NTNG2->PICALM:LRRC4	-0.0076865603088111	0.0097171775440648	-0.791028081349202	0.428927604908393	CCL3	NTNG2	PICALM	LRRC4	NTNG2->LRRC4	CCL3->PICALM	0.7670923719180817	braak
TMEM163:CALM1->ERN1:OPRM1	-0.007688514742823	0.0037515839699995	-2.04940494583251	0.0404225340276924	TMEM163	CALM1	ERN1	OPRM1	CALM1->OPRM1	TMEM163->ERN1	0.5812298947555085	braak
CCL3:WNT5A->AIF1:FZD2	-0.0076914086344461	0.0076053252272857	-1.01131883313175	0.311863855012621	CCL3	WNT5A	AIF1	FZD2	WNT5A->FZD2	CCL3->AIF1	0.7835061690227978	braak
AIF1:C3->PICALM:NRP1	-0.0076921857485241	0.0151606617152869	-0.507377968915953	0.611889640843329	AIF1	C3	PICALM	NRP1	C3->NRP1	AIF1->PICALM	0.9134189386796224	braak
HIST:MRC1->ERN1:PTPRC	-0.0076944814388801	0.0029751701436225	-2.58623240602687	0.0097031480894025	HIST	MRC1	ERN1	PTPRC	MRC1->PTPRC	HIST->ERN1	0.6014433181197106	braak
HIST:CCL4->GPNMB:CCR1	-0.007696877977366	0.0090086852473857	-0.854384159952711	0.392892169627106	HIST	CCL4	GPNMB	CCR1	CCL4->CCR1	HIST->GPNMB	0.7602803731758351	braak
HSPA1A:HLA-DPB1->HSPA1A:CD4	-0.0076990724499609	0.0041756554577858	-1.84379974061447	0.0652123305459466	HSPA1A	HLA-DPB1	HSPA1A	CD4	HLA-DPB1->CD4	HSPA1A->HSPA1A	0.891589581590194	braak
AIF1:TGFB1->HIST:LPP	-0.0076996691883653	0.0195180270755416	-0.394490137684766	0.693219207098542	AIF1	TGFB1	HIST	LPP	TGFB1->LPP	AIF1->HIST	0.8930661857215451	braak
ERN1:LGALS9->HIF1A:MRC2	-0.0076998052778421	0.0040912522068776	-1.88201677347054	0.0598337382487183	ERN1	LGALS9	HIF1A	MRC2	LGALS9->MRC2	ERN1->HIF1A	0.7440976293724842	braak
TMEM163:COL18A1->ERN1:ITGA5	-0.0077012811801455	0.0119606230582802	-0.643886287747694	0.519649174216265	TMEM163	COL18A1	ERN1	ITGA5	COL18A1->ITGA5	TMEM163->ERN1	0.7825233126659424	braak
AIF1:HLA-B->AIF1:CANX	-0.0077030109934377	0.0032910990129763	-2.3405588719956	0.0192549024304668	AIF1	HLA-B	AIF1	CANX	HLA-B->CANX	AIF1->AIF1	0.5151339743188681	braak
ERN1:SERPINF1->GPNMB:PLXDC2	-0.0077037026322705	0.007635469638593	-1.00893631916662	0.313005175609412	ERN1	SERPINF1	GPNMB	PLXDC2	SERPINF1->PLXDC2	ERN1->GPNMB	0.9316954679841932	braak
FRMD4A:IGF1->CD163:IGF1R	-0.0077044499611633	0.0031360277079319	-2.45675442907488	0.0140198486096131	FRMD4A	IGF1	CD163	IGF1R	IGF1->IGF1R	FRMD4A->CD163	0.4997663680838552	braak
GPNMB:ADAM10->CCL3:NOTCH2	-0.0077058860706041	0.0053703397307238	-1.43489731692737	0.151316360398248	GPNMB	ADAM10	CCL3	NOTCH2	ADAM10->NOTCH2	GPNMB->CCL3	0.9295024381691396	braak
FRMD4A:BMP7->AIF1:ACVR1_BMPR2	-0.0077068414680064	0.0098549723045416	-0.782025685090441	0.434199478836256	FRMD4A	BMP7	AIF1	ACVR1_BMPR2	BMP7->ACVR1_BMPR2	FRMD4A->AIF1	0.7282586244473856	braak
CCL3:COL18A1->ERN1:ITGA5	-0.0077088960169962	0.0069918674706375	-1.1025517931182	0.270221854699974	CCL3	COL18A1	ERN1	ITGA5	COL18A1->ITGA5	CCL3->ERN1	0.999999999959144	braak
GPNMB:ACTR2->HSPA1A:ADRB2	-0.0077123945431089	0.0114832179731457	-0.671623107838319	0.501823663548262	GPNMB	ACTR2	HSPA1A	ADRB2	ACTR2->ADRB2	GPNMB->HSPA1A	0.941949866943466	braak
CCL3:GNAI2->FRMD4A:OPRM1	-0.0077134158765196	0.0037197598517644	-2.07363275692673	0.038113430577114	CCL3	GNAI2	FRMD4A	OPRM1	GNAI2->OPRM1	CCL3->FRMD4A	0.30575335842585	braak
PICALM:HLA-DMA->TMEM163:CD4	-0.0077150051881647	0.0207805709082154	-0.37126050204495	0.710443513790503	PICALM	HLA-DMA	TMEM163	CD4	HLA-DMA->CD4	PICALM->TMEM163	0.9874326608538486	braak
HIST:TGFB1->FRMD4A:LPP	-0.0077163245206012	0.0233410316842279	-0.33059055079452	0.740953784642576	HIST	TGFB1	FRMD4A	LPP	TGFB1->LPP	HIST->FRMD4A	0.9782563026797528	braak
CCL3:ENTPD1->AIF1:TMIGD3	-0.0077188926293346	0.0032654443276402	-2.36381081863759	0.0180880465677285	CCL3	ENTPD1	AIF1	TMIGD3	ENTPD1->TMIGD3	CCL3->AIF1	0.4135730842274519	braak
ERN1:HLA-DRB5->CCL3:CD4	-0.0077194853758661	0.0090555322373854	-0.852460702861456	0.39395844094993	ERN1	HLA-DRB5	CCL3	CD4	HLA-DRB5->CD4	ERN1->CCL3	0.999999999932702	braak
MKI67:SPP1->CD163:ITGA9_ITGB1	-0.0077202851565947	0.0102394780524888	-0.753972528386671	0.450865717683615	MKI67	SPP1	CD163	ITGA9_ITGB1	SPP1->ITGA9_ITGB1	MKI67->CD163	0.9117326582272792	braak
MKI67:HMGB1->HIST:TLR2	-0.0077223605787586	0.0161525762618012	-0.478088476636448	0.632587233426598	MKI67	HMGB1	HIST	TLR2	HMGB1->TLR2	MKI67->HIST	0.9209453646719722	braak
AIF1:JAG1->HSPA1A:NOTCH1	-0.0077237803157213	0.0066895982434419	-1.15459554290772	0.248256092739389	AIF1	JAG1	HSPA1A	NOTCH1	JAG1->NOTCH1	AIF1->HSPA1A	0.8662901598696066	braak
CCL3:NTNG2->AIF1:LRRC4	-0.007724018318895	0.0137672071730576	-0.561044678256235	0.57476707998013	CCL3	NTNG2	AIF1	LRRC4	NTNG2->LRRC4	CCL3->AIF1	0.902465564999422	braak
CCL3:MAML2->IFI44L:NOTCH2	-0.0077250515198945	0.0060562914631872	-1.27554156976274	0.202117620359724	CCL3	MAML2	IFI44L	NOTCH2	MAML2->NOTCH2	CCL3->IFI44L	0.6382389804272374	braak
MKI67:GNAI2->FRMD4A:ADCY7	-0.007725375797681	0.0034530642355998	-2.23725226945829	0.0252698568707068	MKI67	GNAI2	FRMD4A	ADCY7	GNAI2->ADCY7	MKI67->FRMD4A	0.7159736842073461	braak
GPNMB:FNDC5->AIF1:ITGB5	-0.0077255219126203	0.0048743970707463	-1.58491846283615	0.112984861093399	GPNMB	FNDC5	AIF1	ITGB5	FNDC5->ITGB5	GPNMB->AIF1	0.8694622219200822	braak
IFI44L:TNF->HSPA1A:TNFRSF1A	-0.0077278733322599	0.005623216230939	-1.37427995205681	0.169354787753129	IFI44L	TNF	HSPA1A	TNFRSF1A	TNF->TNFRSF1A	IFI44L->HSPA1A	0.8106195458745277	braak
TMEM163:TIMP2->AIF1:ITGB1	-0.0077285966166091	0.0033353361627243	-2.31718670609093	0.0204935633805724	TMEM163	TIMP2	AIF1	ITGB1	TIMP2->ITGB1	TMEM163->AIF1	0.6319115154002516	braak
AIF1:WNT2B->PICALM:FZD2_LRP6	-0.0077316356374717	0.0072220083376073	-1.07056586977483	0.284364676590855	AIF1	WNT2B	PICALM	FZD2_LRP6	WNT2B->FZD2_LRP6	AIF1->PICALM	0.8111097272934447	braak
FRMD4A:ADAM9->AIF1:ITGB1	-0.0077335704892823	0.0042928157119245	-1.80151467201355	0.0716217968643937	FRMD4A	ADAM9	AIF1	ITGB1	ADAM9->ITGB1	FRMD4A->AIF1	0.3290126293458085	braak
AIF1:GNAI2->MKI67:P2RY12	-0.0077350002068606	0.0084137778303851	-0.919325463875077	0.357925362697111	AIF1	GNAI2	MKI67	P2RY12	GNAI2->P2RY12	AIF1->MKI67	0.7357547777345822	braak
TMEM163:CD14->MKI67:ITGB2	-0.0077372545939488	0.002704682953779	-2.86068819383739	0.0042272257840533	TMEM163	CD14	MKI67	ITGB2	CD14->ITGB2	TMEM163->MKI67	0.7250946010494048	braak
MKI67:PLAU->MKI67:IGF2R	-0.0077403983970517	0.0064612341101663	-1.19797522657054	0.230926661535545	MKI67	PLAU	MKI67	IGF2R	PLAU->IGF2R	MKI67->MKI67	0.8567675402291701	braak
IFI44L:HSP90B1->FRMD4A:TLR2	-0.0077430008725946	0.0085498958727286	-0.905625166417789	0.365134283666967	IFI44L	HSP90B1	FRMD4A	TLR2	HSP90B1->TLR2	IFI44L->FRMD4A	0.9681684464824244	braak
GPNMB:PDCD1LG2->ERN1:RGMB	-0.0077451945076972	0.0109731351129679	-0.705832419628555	0.480292358370306	GPNMB	PDCD1LG2	ERN1	RGMB	PDCD1LG2->RGMB	GPNMB->ERN1	0.971490946781258	braak
HIF1A:ADAM17->ERN1:IL6R	-0.0077456320498484	0.0083270787878189	-0.930173983844004	0.352281009713124	HIF1A	ADAM17	ERN1	IL6R	ADAM17->IL6R	HIF1A->ERN1	0.759312225472645	braak
CCL3:ADAM10->GPNMB:AXL	-0.0077468833037173	0.0076543960337916	-1.01208289583103	0.311498419736185	CCL3	ADAM10	GPNMB	AXL	ADAM10->AXL	CCL3->GPNMB	0.9464859990375304	braak
IFI44L:MMP2->CD163:FGFR1	-0.0077472956638157	0.0098534834155454	-0.786249424400831	0.431721375864053	IFI44L	MMP2	CD163	FGFR1	MMP2->FGFR1	IFI44L->CD163	0.8955876313994439	braak
CCL3:A2M->HSPA1A:LRP1	-0.0077480025227246	0.0048689205748255	-1.591318322748	0.111537955313291	CCL3	A2M	HSPA1A	LRP1	A2M->LRP1	CCL3->HSPA1A	0.6113760228334553	braak
CCL3:HGF->MKI67:ST14	-0.0077481934108756	0.0121763664142759	-0.636330506758687	0.524561025072963	CCL3	HGF	MKI67	ST14	HGF->ST14	CCL3->MKI67	0.999999999984369	braak
AIF1:ADAM9->IFI44L:ITGB5	-0.0077495576874587	0.0037861620260103	-2.04681089563003	0.0406766554602246	AIF1	ADAM9	IFI44L	ITGB5	ADAM9->ITGB5	AIF1->IFI44L	0.8245580176457685	braak
TMEM163:HMGB1->CCL3:TLR2	-0.0077499259492273	0.0065420325829016	-1.18463579186118	0.236161479187437	TMEM163	HMGB1	CCL3	TLR2	HMGB1->TLR2	TMEM163->CCL3	0.683472954601709	braak
CCL3:ANXA1->PICALM:FPR1	-0.0077531542130658	0.005381949357952	-1.44058475793911	0.149702029037425	CCL3	ANXA1	PICALM	FPR1	ANXA1->FPR1	CCL3->PICALM	0.5424505293417836	braak
HIST:GNAI2->IFI44L:P2RY12	-0.0077598233482741	0.0052179148702697	-1.48715023935854	0.13697513511684	HIST	GNAI2	IFI44L	P2RY12	GNAI2->P2RY12	HIST->IFI44L	0.8904950651584783	braak
CD163:TGFB1->FRMD4A:SMAD3	-0.0077605392769522	0.0065120800199168	-1.19171436057559	0.233373265237806	CD163	TGFB1	FRMD4A	SMAD3	TGFB1->SMAD3	CD163->FRMD4A	0.8632209702393119	braak
ERN1:B2M->CD163:TFRC	-0.0077626210389875	0.0036555200895805	-2.12353395652605	0.0337091331565537	ERN1	B2M	CD163	TFRC	B2M->TFRC	ERN1->CD163	0.5056604472200628	braak
FRMD4A:C3->MKI67:LRP1	-0.0077676759326948	0.0168047630456169	-0.46223061352364	0.643915951898714	FRMD4A	C3	MKI67	LRP1	C3->LRP1	FRMD4A->MKI67	0.8909856823073333	braak
GPNMB:S100A8->MKI67:CD69	-0.007768625329693	0.009753698625928	-0.796479943417756	0.425753128565488	GPNMB	S100A8	MKI67	CD69	S100A8->CD69	GPNMB->MKI67	0.9556403311592918	braak
CCL3:PDGFB->TMEM163:LRP1	-0.0077698446584644	0.0054716884977984	-1.42000858813339	0.155605180820006	CCL3	PDGFB	TMEM163	LRP1	PDGFB->LRP1	CCL3->TMEM163	0.6684798568027457	braak
IFI44L:SEMA4D->FRMD4A:PLXNB2	-0.0077718363628431	0.0031978175837714	-2.43035637876417	0.0150839829286467	IFI44L	SEMA4D	FRMD4A	PLXNB2	SEMA4D->PLXNB2	IFI44L->FRMD4A	0.8358293886916495	braak
HIF1A:C3->MKI67:ITGAM	-0.00777596255421	0.0060526335809358	-1.28472382314738	0.198888810282365	HIF1A	C3	MKI67	ITGAM	C3->ITGAM	HIF1A->MKI67	0.7735340236425123	braak
FRMD4A:CALM1->CCL3:OPRM1	-0.0077779942552761	0.0055592080880447	-1.39911910691074	0.161777268937967	FRMD4A	CALM1	CCL3	OPRM1	CALM1->OPRM1	FRMD4A->CCL3	0.5061214143154206	braak
AIF1:HLA-DPB1->CD163:CD4	-0.0077785550224498	0.0039702928423687	-1.95918924151929	0.0500906286017168	AIF1	HLA-DPB1	CD163	CD4	HLA-DPB1->CD4	AIF1->CD163	0.8916131891105591	braak
CCL3:IL6->FRMD4A:MUSK	-0.0077802865439697	0.0099487861051734	-0.782033753838973	0.434194737012597	CCL3	IL6	FRMD4A	MUSK	IL6->MUSK	CCL3->FRMD4A	0.7728666510389492	braak
IFI44L:VEGFB->CCL3:NRP1	-0.0077811396516784	0.0059931851423757	-1.29833126573392	0.194173527004921	IFI44L	VEGFB	CCL3	NRP1	VEGFB->NRP1	IFI44L->CCL3	0.5851804923435975	braak
FRMD4A:SPP1->HIST:ITGAV_ITGB5	-0.0077827943759078	0.0117221555544067	-0.663938841263887	0.506729455341003	FRMD4A	SPP1	HIST	ITGAV_ITGB5	SPP1->ITGAV_ITGB5	FRMD4A->HIST	0.9183486700848498	braak
MKI67:HSP90B1->IFI44L:TLR1	-0.0077831247923056	0.00268394048723	-2.89988724762606	0.0037329691445695	MKI67	HSP90B1	IFI44L	TLR1	HSP90B1->TLR1	MKI67->IFI44L	0.4706091481007344	braak
FRMD4A:HLA-DMB->TMEM163:CD4	-0.0077837538838218	0.0026984364346429	-2.88454224227509	0.0039198316636526	FRMD4A	HLA-DMB	TMEM163	CD4	HLA-DMB->CD4	FRMD4A->TMEM163	0.3539048016326347	braak
HIST:HLA-B->AIF1:CANX	-0.0077849206507843	0.004370986904631	-1.7810441487565	0.0749052386867799	HIST	HLA-B	AIF1	CANX	HLA-B->CANX	HIST->AIF1	0.6986936485435756	braak
HIF1A:HLA-DRB1->CCL3:CD4	-0.0077852818932736	0.0036932045723137	-2.10800180191383	0.0350308335692113	HIF1A	HLA-DRB1	CCL3	CD4	HLA-DRB1->CD4	HIF1A->CCL3	0.5819843630683275	braak
CD163:CD14->CCL3:ITGB1	-0.0077880759570754	0.0033426132232866	-2.32993632132458	0.0198095169752034	CD163	CD14	CCL3	ITGB1	CD14->ITGB1	CD163->CCL3	0.326237982685381	braak
ERN1:C3->TMEM163:ITGAX	-0.0077892277399603	0.0029125445104208	-2.67437208670666	0.0074869331520934	ERN1	C3	TMEM163	ITGAX	C3->ITGAX	ERN1->TMEM163	0.2940704200991264	braak
FRMD4A:WNT5B->HSPA1A:FZD2_LRP6	-0.007792543493713	0.0099056764338305	-0.786674544213807	0.431472409336438	FRMD4A	WNT5B	HSPA1A	FZD2_LRP6	WNT5B->FZD2_LRP6	FRMD4A->HSPA1A	0.8193597794664503	braak
CCL3:TGFB2->HIST:ACVR1_TGFBR1_TGFBR2	-0.0077939034262482	0.0112372150123451	-0.693579629622283	0.487945872155597	CCL3	TGFB2	HIST	ACVR1_TGFBR1_TGFBR2	TGFB2->ACVR1_TGFBR1_TGFBR2	CCL3->HIST	0.9645047353170292	braak
CCL3:TGFB2->HIST:ACVR1_TGFBR2	-0.0077939034262482	0.0112372150123451	-0.693579629622283	0.487945872155597	CCL3	TGFB2	HIST	ACVR1_TGFBR2	TGFB2->ACVR1_TGFBR2	CCL3->HIST	0.9645047353170292	braak
HIF1A:EFNB2->PICALM:EPHB3	-0.0077953432872366	0.0075732285327944	-1.02932893857361	0.30332512915253	HIF1A	EFNB2	PICALM	EPHB3	EFNB2->EPHB3	HIF1A->PICALM	0.6842378262626766	braak
CD163:ADM->HIF1A:ADRB2	-0.0077975744015795	0.0067781783504294	-1.15039380766448	0.249981709439061	CD163	ADM	HIF1A	ADRB2	ADM->ADRB2	CD163->HIF1A	0.7042631915668978	braak
HSPA1A:LRPAP1->ERN1:SORL1	-0.0077995126051729	0.0035576458675777	-2.19232405233276	0.0283561162133577	HSPA1A	LRPAP1	ERN1	SORL1	LRPAP1->SORL1	HSPA1A->ERN1	0.8284036808045214	braak
HIST:CALM1->FRMD4A:PTPRA	-0.0078004632207548	0.0057780497536677	-1.35001662382767	0.177010650565049	HIST	CALM1	FRMD4A	PTPRA	CALM1->PTPRA	HIST->FRMD4A	0.9782563026797528	braak
AIF1:GAS6->PICALM:AXL	-0.0078019414841338	0.0063383667076149	-1.23090724220176	0.218357558638305	AIF1	GAS6	PICALM	AXL	GAS6->AXL	AIF1->PICALM	0.8111097272934447	braak
ERN1:PSAP->FRMD4A:LRP1	-0.007802373656409	0.0047652761022141	-1.63733926199653	0.101559601557721	ERN1	PSAP	FRMD4A	LRP1	PSAP->LRP1	ERN1->FRMD4A	0.5356225561605833	braak
HIF1A:ENTPD1->FRMD4A:TMIGD3	-0.0078030384409914	0.0087596809268409	-0.890790258933041	0.373041701976607	HIF1A	ENTPD1	FRMD4A	TMIGD3	ENTPD1->TMIGD3	HIF1A->FRMD4A	0.8179787137887056	braak
AIF1:CD14->TMEM163:TLR1	-0.0078085549943172	0.0062659932671716	-1.24617992094362	0.212698348877071	AIF1	CD14	TMEM163	TLR1	CD14->TLR1	AIF1->TMEM163	0.8001795453809541	braak
FRMD4A:CXCL12->TMEM163:DPP4	-0.0078097660761065	0.0111547540015122	-0.700128938302707	0.48384678509577	FRMD4A	CXCL12	TMEM163	DPP4	CXCL12->DPP4	FRMD4A->TMEM163	0.80575879520732	braak
CCL3:VEGFA->CCL3:NRP2	-0.0078122329833237	0.0038473624902573	-2.03054248283247	0.0423014274512217	CCL3	VEGFA	CCL3	NRP2	VEGFA->NRP2	CCL3->CCL3	0.3293770048061264	braak
FRMD4A:HMGB1->HSPA1A:HAVCR2	-0.0078124878460946	0.0044790460557418	-1.7442303001282	0.081118939807796	FRMD4A	HMGB1	HSPA1A	HAVCR2	HMGB1->HAVCR2	FRMD4A->HSPA1A	0.8193597794664503	braak
MKI67:PSAP->MKI67:LRP1	-0.0078169729852584	0.0109443801428907	-0.714245382853978	0.475075458547283	MKI67	PSAP	MKI67	LRP1	PSAP->LRP1	MKI67->MKI67	0.8567675402291701	braak
CCL3:PDGFB->PICALM:ITGAV	-0.0078206710048205	0.0065517616260644	-1.19367453383958	0.232605305857818	CCL3	PDGFB	PICALM	ITGAV	PDGFB->ITGAV	CCL3->PICALM	0.6624194579863948	braak
HSPA1A:HSP90B1->PICALM:LRP1	-0.0078222170552617	0.0065047611470646	-1.20253716906909	0.229155474295935	HSPA1A	HSP90B1	PICALM	LRP1	HSP90B1->LRP1	HSPA1A->PICALM	0.9467773766461844	braak
GPNMB:PSEN1->IFI44L:NOTCH4	-0.0078239987065148	0.0049362519465444	-1.58500797593847	0.112964522109091	GPNMB	PSEN1	IFI44L	NOTCH4	PSEN1->NOTCH4	GPNMB->IFI44L	0.9170815446833448	braak
CCL3:ADAM17->HIF1A:ITGB1	-0.0078241972182117	0.004798921395124	-1.63040745492548	0.10301541011243	CCL3	ADAM17	HIF1A	ITGB1	ADAM17->ITGB1	CCL3->HIF1A	0.7202344244191556	braak
IFI44L:HSP90B1->TMEM163:TLR1	-0.0078268499174563	0.0049874701862679	-1.56930259733804	0.11657744740164	IFI44L	HSP90B1	TMEM163	TLR1	HSP90B1->TLR1	IFI44L->TMEM163	0.8499867244084173	braak
CD163:ADAM10->IFI44L:IL6R	-0.0078270471174616	0.0066348112772554	-1.17969400942771	0.238121937361692	CD163	ADAM10	IFI44L	IL6R	ADAM10->IL6R	CD163->IFI44L	0.9844838839489164	braak
HSPA1A:HSP90B1->HIF1A:TLR1	-0.0078301186135099	0.0032995986985063	-2.37305179476959	0.0176417898341788	HSPA1A	HSP90B1	HIF1A	TLR1	HSP90B1->TLR1	HSPA1A->HIF1A	0.9444996054190036	braak
HIST:C1QB->FRMD4A:LRP1	-0.0078327676125545	0.0133340726322722	-0.587424999740673	0.556918307789882	HIST	C1QB	FRMD4A	LRP1	C1QB->LRP1	HIST->FRMD4A	0.9782563026797528	braak
GPNMB:POMC->GPNMB:OPRL1	-0.0078364498213381	0.0086007800453091	-0.911132453109551	0.362225588850715	GPNMB	POMC	GPNMB	OPRL1	POMC->OPRL1	GPNMB->GPNMB	0.7018762118240482	braak
CCL3:SPP1->AIF1:ITGAV_ITGB1	-0.0078377779719466	0.0099244740555332	-0.78974240126879	0.429678223240335	CCL3	SPP1	AIF1	ITGAV_ITGB1	SPP1->ITGAV_ITGB1	CCL3->AIF1	0.8570995791509478	braak
FRMD4A:SERPINF1->CCL3:PLXDC2	-0.0078389430468664	0.0052175095769681	-1.50243002551833	0.13298608684461	FRMD4A	SERPINF1	CCL3	PLXDC2	SERPINF1->PLXDC2	FRMD4A->CCL3	0.4821642039612736	braak
MKI67:SPP1->HIST:ITGA9_ITGB1	-0.0078391283461025	0.0092289012040485	-0.849410799051972	0.39565274618593	MKI67	SPP1	HIST	ITGA9_ITGB1	SPP1->ITGA9_ITGB1	MKI67->HIST	0.8904270339867464	braak
MKI67:CALM1->IFI44L:OPRM1	-0.0078456325540993	0.0045296087367594	-1.73207731838496	0.0832597969953907	MKI67	CALM1	IFI44L	OPRM1	CALM1->OPRM1	MKI67->IFI44L	0.5412477726708855	braak
FRMD4A:APP->CD163:LRP1	-0.0078479641538534	0.0066295682655607	-1.18378208647793	0.236499335063897	FRMD4A	APP	CD163	LRP1	APP->LRP1	FRMD4A->CD163	0.8224149618034929	braak
TMEM163:INHBA->CD163:SMAD3	-0.0078523387214096	0.0084710917295953	-0.926957111558131	0.353948802633	TMEM163	INHBA	CD163	SMAD3	INHBA->SMAD3	TMEM163->CD163	0.8154533336640669	braak
HIF1A:WNT2B->FRMD4A:FZD3_LRP6	-0.0078549182361094	0.0024990748277068	-3.14313046933338	0.0016715131851302	HIF1A	WNT2B	FRMD4A	FZD3_LRP6	WNT2B->FZD3_LRP6	HIF1A->FRMD4A	0.7077060826084073	braak
CD163:GNAI2->CCL3:OPRM1	-0.0078590879071121	0.0038152005251302	-2.05994097960132	0.0394041834616984	CD163	GNAI2	CCL3	OPRM1	GNAI2->OPRM1	CD163->CCL3	0.3836840482660612	braak
CCL3:HSP90B1->CD163:LRP1	-0.0078590929324626	0.006019773003935	-1.30554639308247	0.191706860515226	CCL3	HSP90B1	CD163	LRP1	HSP90B1->LRP1	CCL3->CD163	0.543021623367123	braak
PICALM:NAMPT->ERN1:ITGA5_ITGB1	-0.0078615571074896	0.0132870384911309	-0.591671132189252	0.554070831035727	PICALM	NAMPT	ERN1	ITGA5_ITGB1	NAMPT->ITGA5_ITGB1	PICALM->ERN1	0.8584934052514098	braak
IFI44L:TNF->HIF1A:TNFRSF1B	-0.0078619524306831	0.0085097434057807	-0.923876556059542	0.355550590415998	IFI44L	TNF	HIF1A	TNFRSF1B	TNF->TNFRSF1B	IFI44L->HIF1A	0.9109553230047428	braak
CCL3:ADAM10->HIF1A:AXL	-0.0078621162976299	0.0063745149675585	-1.23336698362811	0.217438877259839	CCL3	ADAM10	HIF1A	AXL	ADAM10->AXL	CCL3->HIF1A	0.747802463160808	braak
HSPA1A:JAM2->IFI44L:ITGAV_ITGB1	-0.0078657861402105	0.0060395853562857	-1.30237188088156	0.192789290185421	HSPA1A	JAM2	IFI44L	ITGAV_ITGB1	JAM2->ITGAV_ITGB1	HSPA1A->IFI44L	0.77874761999259	braak
IFI44L:GNAS->CCL3:ADRB2	-0.0078667660502613	0.0142005774371564	-0.553975082004599	0.579595899103934	IFI44L	GNAS	CCL3	ADRB2	GNAS->ADRB2	IFI44L->CCL3	0.8987536549550239	braak
AIF1:LGALS9->MKI67:PTPRC	-0.0078673733915296	0.0028718797998707	-2.73945079173705	0.0061541926673786	AIF1	LGALS9	MKI67	PTPRC	LGALS9->PTPRC	AIF1->MKI67	0.321338107221727	braak
HIF1A:C3->MKI67:LRP1	-0.0078687333478277	0.0068064503253674	-1.1560700470407	0.24765250659279	HIF1A	C3	MKI67	LRP1	C3->LRP1	HIF1A->MKI67	0.7735340236425123	braak
AIF1:TNFSF10->ERN1:RIPK1	-0.0078706569798463	0.0096833251582324	-0.812805193591483	0.416329757374682	AIF1	TNFSF10	ERN1	RIPK1	TNFSF10->RIPK1	AIF1->ERN1	0.9667073632556424	braak
FRMD4A:MRC1->MKI67:PTPRC	-0.0078716623553939	0.0106082194234639	-0.742034269953252	0.458066572377248	FRMD4A	MRC1	MKI67	PTPRC	MRC1->PTPRC	FRMD4A->MKI67	0.8887992442674231	braak
ERN1:APP->CD163:CD74	-0.0078717096620751	0.0030200863283383	-2.60645187132984	0.0091485679978261	ERN1	APP	CD163	CD74	APP->CD74	ERN1->CD163	0.5056604472200628	braak
TMEM163:C3->CCL3:CD81	-0.0078724156380057	0.007195067042666	-1.09414069268891	0.273893277732356	TMEM163	C3	CCL3	CD81	C3->CD81	TMEM163->CCL3	0.7348721276862666	braak
CD163:WNT5A->ERN1:RYK	-0.0078754720901757	0.0065448044581479	-1.20331663696554	0.228853813379135	CD163	WNT5A	ERN1	RYK	WNT5A->RYK	CD163->ERN1	0.9332866306637948	braak
HIST:ADAM9->HIST:ITGB5	-0.0078762165676663	0.0068303965330584	-1.15311263841656	0.24886415482063	HIST	ADAM9	HIST	ITGB5	ADAM9->ITGB5	HIST->HIST	0.9280693012493664	braak
CCL3:APOE->ERN1:SCARB1	-0.007879166583864	0.0278087668862727	-0.283333907471943	0.776920887337575	CCL3	APOE	ERN1	SCARB1	APOE->SCARB1	CCL3->ERN1	0.999999999959144	braak
HSPA1A:IL10->IFI44L:IFNLR1	-0.0078797440683396	0.0059565445156298	-1.3228716830141	0.185878053659764	HSPA1A	IL10	IFI44L	IFNLR1	IL10->IFNLR1	HSPA1A->IFI44L	0.775995757997073	braak
IFI44L:CALM1->TMEM163:OPRM1	-0.0078800820819075	0.006997187552205	-1.1261784857295	0.260089978078818	IFI44L	CALM1	TMEM163	OPRM1	CALM1->OPRM1	IFI44L->TMEM163	0.8631377743844078	braak
CD163:PSAP->ERN1:LRP1	-0.0078829310356348	0.0059799289859548	-1.31823154658685	0.187426148127905	CD163	PSAP	ERN1	LRP1	PSAP->LRP1	CD163->ERN1	0.9332866306637948	braak
IFI44L:SPP1->CCL3:ITGA9_ITGB1	-0.0078843591861481	0.0045317692245429	-1.73979715106596	0.0818946429227157	IFI44L	SPP1	CCL3	ITGA9_ITGB1	SPP1->ITGA9_ITGB1	IFI44L->CCL3	0.3849041781151304	braak
AIF1:HLA-A->AIF1:LILRB1	-0.0078868755106844	0.0050670427292822	-1.55650463831821	0.119588140567845	AIF1	HLA-A	AIF1	LILRB1	HLA-A->LILRB1	AIF1->AIF1	0.7341000589139485	braak
FRMD4A:PLAU->HIF1A:IGF2R	-0.0078878935941966	0.0038136366574023	-2.06833904296733	0.038608152849411	FRMD4A	PLAU	HIF1A	IGF2R	PLAU->IGF2R	FRMD4A->HIF1A	0.5842046189644547	braak
ERN1:APP->CD163:TSPAN15	-0.0078918221661516	0.0082135390055404	-0.960830911112521	0.336637193567636	ERN1	APP	CD163	TSPAN15	APP->TSPAN15	ERN1->CD163	0.8504876053384748	braak
CD163:APP->CCL3:NOTCH2	-0.007896035998015	0.0025511466032043	-3.09509300174963	0.0019675119358991	CD163	APP	CCL3	NOTCH2	APP->NOTCH2	CD163->CCL3	0.1698536402704624	braak
PICALM:TNFSF14->HSPA1A:TNFRSF14	-0.0078980367176967	0.0131088417271654	-0.602496916362159	0.546843415190142	PICALM	TNFSF14	HSPA1A	TNFRSF14	TNFSF14->TNFRSF14	PICALM->HSPA1A	0.9851209570838448	braak
HIST:LIN7C->ERN1:ABCA1	-0.0078985446908562	0.0050336668888283	-1.56914330354004	0.11661455154329	HIST	LIN7C	ERN1	ABCA1	LIN7C->ABCA1	HIST->ERN1	0.9434158056351024	braak
PICALM:CD99->PICALM:CD99L2	-0.0078986179958807	0.0110930879450122	-0.712030593738531	0.476445831379647	PICALM	CD99	PICALM	CD99L2	CD99->CD99L2	PICALM->PICALM	0.8365550334649888	braak
AIF1:TGFB1->PICALM:SMAD3	-0.0078998883807283	0.0059642016570792	-1.32455085105171	0.18532016650489	AIF1	TGFB1	PICALM	SMAD3	TGFB1->SMAD3	AIF1->PICALM	0.8111097272934447	braak
AIF1:GNAS->HIST:ADCY7	-0.0079001244347501	0.0128245892511626	-0.616013837170965	0.537885387336313	AIF1	GNAS	HIST	ADCY7	GNAS->ADCY7	AIF1->HIST	0.8307738735455723	braak
AIF1:TIMP2->HIST:ITGB1	-0.0079006156298437	0.0038559334032878	-2.04895022904366	0.0404669819876444	AIF1	TIMP2	HIST	ITGB1	TIMP2->ITGB1	AIF1->HIST	0.6066733555049155	braak
MKI67:HLA-DRA->TMEM163:CD4	-0.0079018957558191	0.0029993436318335	-2.63454166169968	0.008425096374525	MKI67	HLA-DRA	TMEM163	CD4	HLA-DRA->CD4	MKI67->TMEM163	0.8433507686333357	braak
PICALM:IL18->TMEM163:IL1RAPL1	-0.0079020803679524	0.0206623345256186	-0.382438894218605	0.702135845510694	PICALM	IL18	TMEM163	IL1RAPL1	IL18->IL1RAPL1	PICALM->TMEM163	0.9874326608538486	braak
CCL3:ADAM10->HSPA1A:NOTCH2	-0.0079063942213906	0.0047134342116082	-1.67741690377662	0.0934609861670616	CCL3	ADAM10	HSPA1A	NOTCH2	ADAM10->NOTCH2	CCL3->HSPA1A	0.5659710302244659	braak
PICALM:PSAP->TMEM163:SORT1	-0.0079085767343715	0.0195533213702251	-0.404462064762787	0.685872968400445	PICALM	PSAP	TMEM163	SORT1	PSAP->SORT1	PICALM->TMEM163	0.9874326608538486	braak
FRMD4A:A2M->ERN1:LRP1	-0.0079135327495075	0.0058717377727933	-1.34773265696143	0.177744384511028	FRMD4A	A2M	ERN1	LRP1	A2M->LRP1	FRMD4A->ERN1	0.8507750413473169	braak
TMEM163:GNAS->HSPA1A:ADRB2	-0.0079154142647635	0.0167530959379958	-0.472474717154306	0.636587983921377	TMEM163	GNAS	HSPA1A	ADRB2	GNAS->ADRB2	TMEM163->HSPA1A	0.9544002291021332	braak
CCL3:TGFB1->CD163:ITGB1	-0.007917679955612	0.0025561652851333	-3.09748356323489	0.0019517121928638	CCL3	TGFB1	CD163	ITGB1	TGFB1->ITGB1	CCL3->CD163	0.2493335777987454	braak
MKI67:HSP90B1->TMEM163:LRP1	-0.0079182383813115	0.0064347594672935	-1.23054147113939	0.218494407217637	MKI67	HSP90B1	TMEM163	LRP1	HSP90B1->LRP1	MKI67->TMEM163	0.8996791585003251	braak
HSPA1A:C1QB->HSPA1A:LRP1	-0.0079211742972225	0.0041720891654672	-1.89861097955115	0.0576156437376174	HSPA1A	C1QB	HSPA1A	LRP1	C1QB->LRP1	HSPA1A->HSPA1A	0.891589581590194	braak
CCL3:APOE->GPNMB:ABCA1	-0.0079219850357268	0.0057102121316894	-1.38733638138641	0.165339214272446	CCL3	APOE	GPNMB	ABCA1	APOE->ABCA1	CCL3->GPNMB	0.9464859990375304	braak
CCL3:CALM1->FRMD4A:OPRM1	-0.0079227268795546	0.0069522727407646	-1.13958804192185	0.254457969581809	CCL3	CALM1	FRMD4A	OPRM1	CALM1->OPRM1	CCL3->FRMD4A	0.6358559482504563	braak
ERN1:C3->FRMD4A:LRP1	-0.0079230086402997	0.003881343404317	-2.04130575807526	0.0412204450969948	ERN1	C3	FRMD4A	LRP1	C3->LRP1	ERN1->FRMD4A	0.4005504762119639	braak
CD163:LGALS9->CD163:LRP1	-0.0079239963584093	0.006146700439469	-1.28914633736303	0.19734721682637	CD163	LGALS9	CD163	LRP1	LGALS9->LRP1	CD163->CD163	0.78938886730548	braak
CCL3:BTLA->CCL3:CD247	-0.0079242666325038	0.0141239299027231	-0.561052531914369	0.574761726213767	CCL3	BTLA	CCL3	CD247	BTLA->CD247	CCL3->CCL3	0.846223024527085	braak
GPNMB:S100A10->HSPA1A:CFTR	-0.007928848516856	0.0095088203902812	-0.833841443146816	0.404370338202485	GPNMB	S100A10	HSPA1A	CFTR	S100A10->CFTR	GPNMB->HSPA1A	0.941949866943466	braak
IFI44L:ADAM10->GPNMB:NRCAM	-0.007931906486297	0.005129316905287	-1.54638651359623	0.122011249271341	IFI44L	ADAM10	GPNMB	NRCAM	ADAM10->NRCAM	IFI44L->GPNMB	0.8762339424260686	braak
HSPA1A:SEMA4A->CCL3:NRP1_PLXNA3	-0.007933690893054	0.0054867149015229	-1.44598198292604	0.14818225532797	HSPA1A	SEMA4A	CCL3	NRP1_PLXNA3	SEMA4A->NRP1_PLXNA3	HSPA1A->CCL3	0.6499927618843873	braak
CCL3:ICAM1->FRMD4A:ITGAX_ITGB2	-0.0079347832424184	0.0116348317038691	-0.681985218555401	0.495248297571481	CCL3	ICAM1	FRMD4A	ITGAX_ITGB2	ICAM1->ITGAX_ITGB2	CCL3->FRMD4A	0.8040329011237038	braak
CCL3:WNT2B->CCL3:FZD2_LRP6	-0.0079350117100127	0.012695716320144	-0.625014887692662	0.531961287023574	CCL3	WNT2B	CCL3	FZD2_LRP6	WNT2B->FZD2_LRP6	CCL3->CCL3	0.8432340467143417	braak
PICALM:C3->HSPA1A:ITGAX	-0.0079366290683688	0.0109805365777553	-0.722790640709409	0.469808518270869	PICALM	C3	HSPA1A	ITGAX	C3->ITGAX	PICALM->HSPA1A	0.9789322728912024	braak
CCL3:TNF->IFI44L:TRAF2	-0.0079374219118548	0.0063932289766495	-1.24153568421297	0.214407924320039	CCL3	TNF	IFI44L	TRAF2	TNF->TRAF2	CCL3->IFI44L	0.6542039935506998	braak
HSPA1A:ADAM9->HIF1A:ITGAV	-0.007937785411416	0.0083291691368773	-0.953010472109577	0.340584764827854	HSPA1A	ADAM9	HIF1A	ITGAV	ADAM9->ITGAV	HSPA1A->HIF1A	0.9444996054190036	braak
TMEM163:PLAT->AIF1:LRP1	-0.0079388656763166	0.0023478392601821	-3.38134974184763	0.0007213067031429	TMEM163	PLAT	AIF1	LRP1	PLAT->LRP1	TMEM163->AIF1	0.1426447541910769	braak
CCL3:BMP8B->CD163:ACVR1_BMPR2	-0.0079388658715806	0.0072916613181231	-1.08875954672345	0.276259935067416	CCL3	BMP8B	CD163	ACVR1_BMPR2	BMP8B->ACVR1_BMPR2	CCL3->CD163	0.6448519469196254	braak
MKI67:COPA->TMEM163:CD74	-0.0079400422687065	0.0068082623032953	-1.16623624575444	0.243518941727543	MKI67	COPA	TMEM163	CD74	COPA->CD74	MKI67->TMEM163	0.8996791585003251	braak
AIF1:TGFB1->MKI67:ITGB5	-0.0079408123747925	0.0030175750129464	-2.63152111901895	0.0085003583882165	AIF1	TGFB1	MKI67	ITGB5	TGFB1->ITGB5	AIF1->MKI67	0.321338107221727	braak
CD163:A2M->CCL3:LRP1	-0.0079412283887169	0.0059923951555704	-1.32521774391579	0.185098941817529	CD163	A2M	CCL3	LRP1	A2M->LRP1	CD163->CCL3	0.5450031212359095	braak
IFI44L:SEMA4D->IFI44L:PLXNB2	-0.0079418639109614	0.0032247327925191	-2.46279751593224	0.0137857745301184	IFI44L	SEMA4D	IFI44L	PLXNB2	SEMA4D->PLXNB2	IFI44L->IFI44L	0.870964403518933	braak
HSPA1A:JAG1->CCL3:NOTCH1	-0.007942285118919	0.0092056807733917	-0.862759128241283	0.388269915296649	HSPA1A	JAG1	CCL3	NOTCH1	JAG1->NOTCH1	HSPA1A->CCL3	0.8315447352603232	braak
HIST:SPP1->HIST:ITGAV_ITGB1	-0.0079444464708079	0.0179532921528805	-0.44250638841931	0.658122808468418	HIST	SPP1	HIST	ITGAV_ITGB1	SPP1->ITGAV_ITGB1	HIST->HIST	0.9658002278623145	braak
FRMD4A:ADAM17->TMEM163:ITGB1	-0.0079459425373321	0.0053643058528511	-1.48126202258002	0.138536764360451	FRMD4A	ADAM17	TMEM163	ITGB1	ADAM17->ITGB1	FRMD4A->TMEM163	0.6309149331810863	braak
FRMD4A:HLA-DRA->CCL3:CD4	-0.007947049933247	0.0029214873944435	-2.720206819431	0.0065241096872436	FRMD4A	HLA-DRA	CCL3	CD4	HLA-DRA->CD4	FRMD4A->CCL3	0.2538573306462167	braak
CCL3:PDGFB->TMEM163:ITGAV	-0.0079473168033546	0.0081981409661257	-0.969404751173765	0.332343282718663	CCL3	PDGFB	TMEM163	ITGAV	PDGFB->ITGAV	CCL3->TMEM163	0.8333403632946184	braak
FRMD4A:TGFB1->MKI67:ITGB5	-0.0079498754154052	0.002888091083573	-2.75264012988469	0.0059116840402749	FRMD4A	TGFB1	MKI67	ITGB5	TGFB1->ITGB5	FRMD4A->MKI67	0.5438749317052908	braak
HIST:GNAI2->TMEM163:P2RY12	-0.0079554215344307	0.0069357210993536	-1.1470215454846	0.251372716410586	HIST	GNAI2	TMEM163	P2RY12	GNAI2->P2RY12	HIST->TMEM163	0.9298614633259368	braak
HIF1A:POMC->CD163:TSHR	-0.0079584863780787	0.0070683706757112	-1.12592940342336	0.26019540239292	HIF1A	POMC	CD163	TSHR	POMC->TSHR	HIF1A->CD163	0.7428361178965494	braak
TMEM163:GNAI2->IFI44L:OPRM1	-0.0079617295933054	0.0035749248047253	-2.2271040730092	0.0259403190683654	TMEM163	GNAI2	IFI44L	OPRM1	GNAI2->OPRM1	TMEM163->IFI44L	0.717882937198946	braak
FRMD4A:HLA-DQA2->HIF1A:CD4	-0.0079628149926251	0.0051752181362072	-1.53864335435739	0.123891388265487	FRMD4A	HLA-DQA2	HIF1A	CD4	HLA-DQA2->CD4	FRMD4A->HIF1A	0.6884153555506778	braak
AIF1:ADAM17->HIST:ERBB4	-0.007965882071963	0.0074959295368213	-1.06269436403226	0.287920577568536	AIF1	ADAM17	HIST	ERBB4	ADAM17->ERBB4	AIF1->HIST	0.7487124253933501	braak
CCL3:HLA-DQA2->MKI67:CD4	-0.0079659814200798	0.0071650427728519	-1.11178421017424	0.266230942440532	CCL3	HLA-DQA2	MKI67	CD4	HLA-DQA2->CD4	CCL3->MKI67	0.8035927833174341	braak
MKI67:PDGFC->FRMD4A:FLT1	-0.0079664855655944	0.0101357758021109	-0.785976892260717	0.43188102495895	MKI67	PDGFC	FRMD4A	FLT1	PDGFC->FLT1	MKI67->FRMD4A	0.9219252190175892	braak
FRMD4A:GAS6->AIF1:MERTK	-0.007966652078986	0.0097556327666951	-0.816620743062762	0.414145197197137	FRMD4A	GAS6	AIF1	MERTK	GAS6->MERTK	FRMD4A->AIF1	0.7213523661003635	braak
HIF1A:PDGFB->HIF1A:LRP1	-0.0079674469758338	0.0113067652848859	-0.704661923643554	0.481020652280037	HIF1A	PDGFB	HIF1A	LRP1	PDGFB->LRP1	HIF1A->HIF1A	0.8559004485989501	braak
HSPA1A:APP->HSPA1A:APLP2	-0.0079676034482055	0.006219038944119	-1.28116313787356	0.200136370752447	HSPA1A	APP	HSPA1A	APLP2	APP->APLP2	HSPA1A->HSPA1A	0.891589581590194	braak
CD163:LRPAP1->HSPA1A:SORL1	-0.0079676616070328	0.0086092933483178	-0.925472194368844	0.354720340789019	CD163	LRPAP1	HSPA1A	SORL1	LRPAP1->SORL1	CD163->HSPA1A	0.9508656262106268	braak
ERN1:A2M->IFI44L:LRP1	-0.0079680779026845	0.0045201865304336	-1.76277634762125	0.0779382181071388	ERN1	A2M	IFI44L	LRP1	A2M->LRP1	ERN1->IFI44L	0.4588686439859571	braak
FRMD4A:HMGB1->HIST:HAVCR2	-0.0079689244687485	0.0087739899137891	-0.908244088157045	0.363749275452407	FRMD4A	HMGB1	HIST	HAVCR2	HMGB1->HAVCR2	FRMD4A->HIST	0.8867650296765812	braak
CCL3:C1QB->GPNMB:C1QBP	-0.0079704110772335	0.0284000472731206	-0.280647810216049	0.778980541845816	CCL3	C1QB	GPNMB	C1QBP	C1QB->C1QBP	CCL3->GPNMB	0.948784699371834	braak
IFI44L:HLA-DQA2->PICALM:CD4	-0.0079704287795736	0.009235135843259	-0.863054849961035	0.388107310404017	IFI44L	HLA-DQA2	PICALM	CD4	HLA-DQA2->CD4	IFI44L->PICALM	0.8925372109651717	braak
TMEM163:SHBG->FRMD4A:SLC37A1	-0.0079704947412612	0.0065615734319089	-1.21472308798689	0.224471723679877	TMEM163	SHBG	FRMD4A	SLC37A1	SHBG->SLC37A1	TMEM163->FRMD4A	0.7423523059846052	braak
IFI44L:CXCL12->GPNMB:ACKR3	-0.0079716719792017	0.0069037960031603	-1.15467953797484	0.248221681859338	IFI44L	CXCL12	GPNMB	ACKR3	CXCL12->ACKR3	IFI44L->GPNMB	0.8762339424260686	braak
PICALM:ADAM9->AIF1:ITGB1	-0.0079724631492783	0.0045604180346871	-1.74818691809361	0.0804316661014309	PICALM	ADAM9	AIF1	ITGB1	ADAM9->ITGB1	PICALM->AIF1	0.5951943291505887	braak
HIF1A:INHBA->HIST:ACTR2	-0.0079751707012889	0.0043075634180255	-1.85143430922358	0.0641070970632906	HIF1A	INHBA	HIST	ACTR2	INHBA->ACTR2	HIF1A->HIST	0.6548082057178968	braak
HIST:PSAP->CCL3:LRP1	-0.0079755110113806	0.0075015148041213	-1.06318673223159	0.28769727801634	HIST	PSAP	CCL3	LRP1	PSAP->LRP1	HIST->CCL3	0.8591715805053837	braak
FRMD4A:TGFB3->PICALM:ACVR1_TGFBR2	-0.0079760622935754	0.0101988614723859	-0.782054184692198	0.434182730389363	FRMD4A	TGFB3	PICALM	ACVR1_TGFBR2	TGFB3->ACVR1_TGFBR2	FRMD4A->PICALM	0.7297071049447037	braak
FRMD4A:TGFB3->PICALM:ACVR1_TGFBR1_TGFBR2	-0.0079760622935754	0.0101988614723859	-0.782054184692198	0.434182730389363	FRMD4A	TGFB3	PICALM	ACVR1_TGFBR1_TGFBR2	TGFB3->ACVR1_TGFBR1_TGFBR2	FRMD4A->PICALM	0.7297071049447037	braak
FRMD4A:CDH1->HIF1A:PTPRM	-0.0079769345197651	0.0033544114214881	-2.37804297608383	0.0174047972918116	FRMD4A	CDH1	HIF1A	PTPRM	CDH1->PTPRM	FRMD4A->HIF1A	0.5008873718085203	braak
HSPA1A:APP->GPNMB:LRP1	-0.0079776625170848	0.0055388696916129	-1.44030514550015	0.149781086291032	HSPA1A	APP	GPNMB	LRP1	APP->LRP1	HSPA1A->GPNMB	0.999999999926149	braak
AIF1:C3->HSPA1A:ITGAX	-0.0079788535056674	0.008829781405841	-0.903629788659238	0.366191740240349	AIF1	C3	HSPA1A	ITGAX	C3->ITGAX	AIF1->HSPA1A	0.8662901598696066	braak
GPNMB:TNF->HSPA1A:VSIR	-0.0079801304638271	0.0056940062512277	-1.40149661095058	0.161065620290195	GPNMB	TNF	HSPA1A	VSIR	TNF->VSIR	GPNMB->HSPA1A	0.941949866943466	braak
GPNMB:TNF->HIF1A:VSIR	-0.0079803574330818	0.0052145524420357	-1.53040122269177	0.125917446527912	GPNMB	TNF	HIF1A	VSIR	TNF->VSIR	GPNMB->HIF1A	0.5236248176725002	braak
CCL3:TGFB1->PICALM:ITGB5	-0.0079821153992586	0.0031503020833093	-2.53376190224699	0.0112845377825961	CCL3	TGFB1	PICALM	ITGB5	TGFB1->ITGB5	CCL3->PICALM	0.4571423265380457	braak
HIF1A:COL4A2->CCL3:ITGA9_ITGB1	-0.0079831874941187	0.0077553860806136	-1.02937331696156	0.303304282792204	HIF1A	COL4A2	CCL3	ITGA9_ITGB1	COL4A2->ITGA9_ITGB1	HIF1A->CCL3	0.7633457534947905	braak
CD163:CALCB->CD163:ADRB2	-0.0079839690504995	0.0041038723760404	-1.94547206124444	0.0517181891305872	CD163	CALCB	CD163	ADRB2	CALCB->ADRB2	CD163->CD163	0.6271428145118346	braak
CCL3:ACTR2->GPNMB:ADRB2	-0.0079871733525519	0.0127562662157846	-0.626137242469009	0.531224926275959	CCL3	ACTR2	GPNMB	ADRB2	ACTR2->ADRB2	CCL3->GPNMB	0.9464859990375304	braak
HSPA1A:ICAM2->GPNMB:ITGAL_ITGB2	-0.0079875633705021	0.0056917668262299	-1.40335393461522	0.160511322370172	HSPA1A	ICAM2	GPNMB	ITGAL_ITGB2	ICAM2->ITGAL_ITGB2	HSPA1A->GPNMB	0.999999999926149	braak
MKI67:ADAM9->FRMD4A:ITGB5	-0.0079894952435153	0.0036307869208102	-2.20048584997451	0.0277724427840564	MKI67	ADAM9	FRMD4A	ITGB5	ADAM9->ITGB5	MKI67->FRMD4A	0.7159736842073461	braak
TMEM163:HLA-DQA2->TMEM163:CD4	-0.0079908095988186	0.0051549355533445	-1.55012793392425	0.121110812603698	TMEM163	HLA-DQA2	TMEM163	CD4	HLA-DQA2->CD4	TMEM163->TMEM163	0.758575373494237	braak
ERN1:HMGB1->PICALM:HAVCR2	-0.0079911024397103	0.0041961072815157	-1.90440851570022	0.0568570010078075	ERN1	HMGB1	PICALM	HAVCR2	HMGB1->HAVCR2	ERN1->PICALM	0.5070504247799373	braak
HIST:HLA-DRA->CCL3:CD4	-0.0079912220861662	0.0040175452306343	-1.98908080118975	0.0466922850755658	HIST	HLA-DRA	CCL3	CD4	HLA-DRA->CD4	HIST->CCL3	0.6198723100446628	braak
FRMD4A:RIMS1->FRMD4A:CACNA1C	-0.0079916158626439	0.0052128388362528	-1.5330640585061	0.125260072250005	FRMD4A	RIMS1	FRMD4A	CACNA1C	RIMS1->CACNA1C	FRMD4A->FRMD4A	0.6057219208089527	braak
HIST:ADM->CCL3:ADRB2	-0.007996298694229	0.0056551796978111	-1.4139778259078	0.157368413207944	HIST	ADM	CCL3	ADRB2	ADM->ADRB2	HIST->CCL3	0.8144220972204937	braak
TMEM163:HLA-DQA2->AIF1:CD4	-0.0079969866731303	0.0044572130547006	-1.79416747079133	0.0727864424981676	TMEM163	HLA-DQA2	AIF1	CD4	HLA-DQA2->CD4	TMEM163->AIF1	0.741640719263043	braak
CCL3:CALM1->CCL3:PTPRA	-0.0079972374908091	0.0061182435281391	-1.30711330041508	0.191174234781618	CCL3	CALM1	CCL3	PTPRA	CALM1->PTPRA	CCL3->CCL3	0.5835879714730222	braak
AIF1:LRPAP1->TMEM163:SORL1	-0.0079973982373481	0.0129289819140652	-0.618563649520457	0.536203854884427	AIF1	LRPAP1	TMEM163	SORL1	LRPAP1->SORL1	AIF1->TMEM163	0.9301416248987112	braak
HSPA1A:CD59->CCL3:STAB1	-0.0079976585140288	0.0105909449603118	-0.755141164834588	0.450164285988891	HSPA1A	CD59	CCL3	STAB1	CD59->STAB1	HSPA1A->CCL3	0.8749696065200846	braak
HIF1A:A2M->CCL3:LRP1	-0.0079984762302508	0.0045559839419986	-1.75559798543583	0.0791570764676169	HIF1A	A2M	CCL3	LRP1	A2M->LRP1	HIF1A->CCL3	0.5819843630683275	braak
CCL3:CD59->PICALM:STAB1	-0.0079986719678943	0.0095892888018076	-0.834125672217368	0.404210169947143	CCL3	CD59	PICALM	STAB1	CD59->STAB1	CCL3->PICALM	0.7622566868365703	braak
TMEM163:LRPAP1->IFI44L:LRP1	-0.0080007893383022	0.0051651485924147	-1.54899499891479	0.121382922292077	TMEM163	LRPAP1	IFI44L	LRP1	LRPAP1->LRP1	TMEM163->IFI44L	0.8230257130983584	braak
TMEM163:HMGB1->PICALM:HAVCR2	-0.008006532352576	0.0062954106412405	-1.27180462226343	0.203442546259506	TMEM163	HMGB1	PICALM	HAVCR2	HMGB1->HAVCR2	TMEM163->PICALM	0.923971983727837	braak
IFI44L:GNAI2->GPNMB:OPRD1	-0.0080074989601429	0.0050515204911335	-1.58516608498329	0.11292860394418	IFI44L	GNAI2	GPNMB	OPRD1	GNAI2->OPRD1	IFI44L->GPNMB	0.8762339424260686	braak
MKI67:HMGB1->IFI44L:CD163	-0.0080075045850451	0.0052532259472289	-1.52430233640894	0.127433203797016	MKI67	HMGB1	IFI44L	CD163	HMGB1->CD163	MKI67->IFI44L	0.5593366671053492	braak
CD163:PLAU->HSPA1A:IGF2R	-0.0080076807485433	0.0059360427585211	-1.34899310437891	0.177339180973495	CD163	PLAU	HSPA1A	IGF2R	PLAU->IGF2R	CD163->HSPA1A	0.9508656262106268	braak
MKI67:ADAM17->MKI67:ERBB4	-0.008009142506642	0.0049581382912893	-1.61535278689441	0.10623431834255	MKI67	ADAM17	MKI67	ERBB4	ADAM17->ERBB4	MKI67->MKI67	0.8567675402291701	braak
ERN1:TGFB1->TMEM163:TGFBR1_TGFBR2	-0.0080095898683949	0.0028959706411808	-2.76577039645991	0.0056788503134254	ERN1	TGFB1	TMEM163	TGFBR1_TGFBR2	TGFB1->TGFBR1_TGFBR2	ERN1->TMEM163	0.2940704200991264	braak
FRMD4A:C3->HIF1A:C5AR2	-0.0080103488089	0.0079945800787605	-1.00197242756769	0.316356909787039	FRMD4A	C3	HIF1A	C5AR2	C3->C5AR2	FRMD4A->HIF1A	0.8184748668194424	braak
ERN1:HLA-F->HIF1A:LILRB2	-0.0080131642894182	0.0127714269375697	-0.627429051474737	0.530378029435246	ERN1	HLA-F	HIF1A	LILRB2	HLA-F->LILRB2	ERN1->HIF1A	0.8383166448348417	braak
FRMD4A:CALM1->FRMD4A:PTPRA	-0.0080146823897252	0.007038750170897	-1.13865135075591	0.254848601388733	FRMD4A	CALM1	FRMD4A	PTPRA	CALM1->PTPRA	FRMD4A->FRMD4A	0.7218933185781266	braak
CD163:CD55->IFI44L:CR1	-0.0080147477409169	0.0049981078079615	-1.60355639551234	0.108811868759968	CD163	CD55	IFI44L	CR1	CD55->CR1	CD163->IFI44L	0.9844838839489164	braak
FRMD4A:HSP90B1->HSPA1A:TLR2	-0.0080180683402239	0.0071109696180961	-1.12756329598418	0.259504394994831	FRMD4A	HSP90B1	HSPA1A	TLR2	HSP90B1->TLR2	FRMD4A->HSPA1A	0.8193597794664503	braak
CCL3:APP->FRMD4A:APLP2	-0.0080185174375134	0.0032224408357177	-2.48833658903388	0.0128342202477975	CCL3	APP	FRMD4A	APLP2	APP->APLP2	CCL3->FRMD4A	0.276648747563635	braak
CCL3:SEMA4A->ERN1:PLXND1	-0.0080191759686722	0.006616250285092	-1.21204241422689	0.225496145222207	CCL3	SEMA4A	ERN1	PLXND1	SEMA4A->PLXND1	CCL3->ERN1	0.999999999959144	braak
GPNMB:PLAU->ERN1:ITGB5	-0.0080191908025288	0.0040732993391617	-1.96872120971574	0.04898511433961	GPNMB	PLAU	ERN1	ITGB5	PLAU->ITGB5	GPNMB->ERN1	0.7669622739701113	braak
HIST:MELTF->HSPA1A:TFRC	-0.0080235352356672	0.0077575997602178	-1.03428063881475	0.301004985383772	HIST	MELTF	HSPA1A	TFRC	MELTF->TFRC	HIST->HSPA1A	0.8825574847825108	braak
HIF1A:ARPC5->ERN1:ADRB2	-0.0080237573117726	0.0097184848465364	-0.825618132710495	0.409020745778502	HIF1A	ARPC5	ERN1	ADRB2	ARPC5->ADRB2	HIF1A->ERN1	0.759312225472645	braak
HSPA1A:PLAU->CCL3:ITGB1	-0.0080248392939169	0.0036110416012907	-2.22230596597073	0.026262635244084	HSPA1A	PLAU	CCL3	ITGB1	PLAU->ITGB1	HSPA1A->CCL3	0.444398237766324	braak
PICALM:HMGB1->MKI67:TLR2	-0.0080278323895624	0.0065397361838197	-1.22754682511879	0.219617133730604	PICALM	HMGB1	MKI67	TLR2	HMGB1->TLR2	PICALM->MKI67	0.8688563634515848	braak
ERN1:LRPAP1->GPNMB:SORT1	-0.0080293372756783	0.0045711036760315	-1.75654236804559	0.0789958437321696	ERN1	LRPAP1	GPNMB	SORT1	LRPAP1->SORT1	ERN1->GPNMB	0.6339270460224234	braak
AIF1:LRPAP1->HSPA1A:SORL1	-0.0080293960268997	0.0074074668285236	-1.08395976826806	0.278382637330313	AIF1	LRPAP1	HSPA1A	SORL1	LRPAP1->SORL1	AIF1->HSPA1A	0.8662901598696066	braak
CCL3:SPP1->IFI44L:ITGAV_ITGB5	-0.0080318036680262	0.0060866514126398	-1.31957674647625	0.186976370847915	CCL3	SPP1	IFI44L	ITGAV_ITGB5	SPP1->ITGAV_ITGB5	CCL3->IFI44L	0.6127266206840457	braak
CCL3:WNT3->CCL3:FZD2_LRP6	-0.0080354071430512	0.014321917919075	-0.561056639791873	0.574758925920931	CCL3	WNT3	CCL3	FZD2_LRP6	WNT3->FZD2_LRP6	CCL3->CCL3	0.846223024527085	braak
HIF1A:APP->CCL3:APLP2	-0.0080376659146441	0.0038718746792948	-2.07591065837596	0.0379022147636266	HIF1A	APP	CCL3	APLP2	APP->APLP2	HIF1A->CCL3	0.5819843630683275	braak
FRMD4A:TNFSF13B->AIF1:HLA-DPB1	-0.0080382185269463	0.0025542017802713	-3.14705697452467	0.0016492282221693	FRMD4A	TNFSF13B	AIF1	HLA-DPB1	TNFSF13B->HLA-DPB1	FRMD4A->AIF1	0.066119058725151	braak
TMEM163:GAS6->AIF1:AXL	-0.008038893300664	0.0048190041592774	-1.6681648396563	0.0952830085536309	TMEM163	GAS6	AIF1	AXL	GAS6->AXL	TMEM163->AIF1	0.741640719263043	braak
ERN1:SPP1->PICALM:ITGAV_ITGB1	-0.0080400338149971	0.0034646218902692	-2.32060931023338	0.0203079392578989	ERN1	SPP1	PICALM	ITGAV_ITGB1	SPP1->ITGAV_ITGB1	ERN1->PICALM	0.4462902700044714	braak
ERN1:APP->PICALM:CD74	-0.008041911107069	0.003673393056124	-2.18923240290395	0.0285799526434828	ERN1	APP	PICALM	CD74	APP->CD74	ERN1->PICALM	0.4462902700044714	braak
PICALM:SERPINF1->CCL3:PLXDC2	-0.0080474609063727	0.0038536374148031	-2.08827661768582	0.0367728894139197	PICALM	SERPINF1	CCL3	PLXDC2	SERPINF1->PLXDC2	PICALM->CCL3	0.3850119823296834	braak
HIST:ENTPD1->IFI44L:TMIGD3	-0.0080487596024482	0.007472309818563	-1.07714479162162	0.281415585061476	HIST	ENTPD1	IFI44L	TMIGD3	ENTPD1->TMIGD3	HIST->IFI44L	0.8904950651584783	braak
ERN1:EFNB1->PICALM:EPHB2	-0.0080495300586352	0.0092203595212618	-0.87301694039948	0.382653844221681	ERN1	EFNB1	PICALM	EPHB2	EFNB1->EPHB2	ERN1->PICALM	0.858727444322734	braak
HIF1A:BSG->CCL3:SLC16A1	-0.0080521456352491	0.0057751238806927	-1.39428102350651	0.163232759049036	HIF1A	BSG	CCL3	SLC16A1	BSG->SLC16A1	HIF1A->CCL3	0.7633457534947905	braak
FRMD4A:ADAM17->CCL3:ITGB1	-0.0080534300474384	0.0030172774443817	-2.66910491192454	0.007605369046865	FRMD4A	ADAM17	CCL3	ITGB1	ADAM17->ITGB1	FRMD4A->CCL3	0.2538573306462167	braak
HSPA1A:HSP90B1->HSPA1A:TLR1	-0.0080616267038567	0.0036595803910637	-2.20288280141144	0.0276030101162734	HSPA1A	HSP90B1	HSPA1A	TLR1	HSP90B1->TLR1	HSPA1A->HSPA1A	0.891589581590194	braak
CD163:ADAM17->CCL3:ITGB1	-0.008061659241183	0.0029305294987321	-2.75092239974745	0.0059427719317355	CD163	ADAM17	CCL3	ITGB1	ADAM17->ITGB1	CD163->CCL3	0.3013390091516724	braak
CCL3:C1QB->AIF1:LRP1	-0.008061931480072	0.004398192674118	-1.83301007423209	0.0668010729277948	CCL3	C1QB	AIF1	LRP1	C1QB->LRP1	CCL3->AIF1	0.4164529087717032	braak
HIST:PROS1->FRMD4A:MERTK	-0.0080635185048203	0.0043699364108607	-1.84522559293537	0.0650047290419948	HIST	PROS1	FRMD4A	MERTK	PROS1->MERTK	HIST->FRMD4A	0.9664321186678714	braak
HIST:PSAP->IFI44L:LRP1	-0.0080670389721839	0.0162118219173557	-0.497602244418173	0.618764421494739	HIST	PSAP	IFI44L	LRP1	PSAP->LRP1	HIST->IFI44L	0.9983259835617994	braak
AIF1:CALM1->FRMD4A:KCNQ5	-0.0080707794096429	0.0033523885437006	-2.40747136092219	0.016063422048156	AIF1	CALM1	FRMD4A	KCNQ5	CALM1->KCNQ5	AIF1->FRMD4A	0.2926325738356001	braak
AIF1:SPP1->IFI44L:ITGAV_ITGB5	-0.0080720815831465	0.0081670695700892	-0.988369391722751	0.322971772179864	AIF1	SPP1	IFI44L	ITGAV_ITGB5	SPP1->ITGAV_ITGB5	AIF1->IFI44L	0.8245580176457685	braak
CD163:APP->AIF1:APLP2	-0.0080737889373852	0.0060744426394095	-1.32914069926422	0.183801555030375	CD163	APP	AIF1	APLP2	APP->APLP2	CD163->AIF1	0.7712442656810385	braak
HIF1A:VEGFA->PICALM:EPHB2	-0.0080807453778243	0.0038169548459417	-2.11706601308529	0.0342542456612678	HIF1A	VEGFA	PICALM	EPHB2	VEGFA->EPHB2	HIF1A->PICALM	0.3448893120949167	braak
FRMD4A:CALM1->AIF1:KCNQ1	-0.0080808722275028	0.0058435536737982	-1.38286951375777	0.166704879603706	FRMD4A	CALM1	AIF1	KCNQ1	CALM1->KCNQ1	FRMD4A->AIF1	0.503540081542701	braak
IFI44L:TNF->IFI44L:TNFRSF1B	-0.0080826172032765	0.0057635424165981	-1.40236969194498	0.160804878990704	IFI44L	TNF	IFI44L	TNFRSF1B	TNF->TNFRSF1B	IFI44L->IFI44L	0.870964403518933	braak
HSPA1A:C3->CD163:ITGAX	-0.0080848744180693	0.0055343852292998	-1.46084417385092	0.14405820997584	HSPA1A	C3	CD163	ITGAX	C3->ITGAX	HSPA1A->CD163	0.9014480865259688	braak
FRMD4A:GNAI2->TMEM163:OPRM1	-0.0080852271384307	0.0061145792044811	-1.32228676218723	0.186072679171092	FRMD4A	GNAI2	TMEM163	OPRM1	GNAI2->OPRM1	FRMD4A->TMEM163	0.6866610951192706	braak
AIF1:CALM1->MKI67:KCNQ1	-0.008085627229159	0.0060945003313263	-1.32670880131026	0.184605028404082	AIF1	CALM1	MKI67	KCNQ1	CALM1->KCNQ1	AIF1->MKI67	0.6253382312505891	braak
ERN1:IGF1->IFI44L:IGF1R	-0.0080866074901672	0.0087314003772564	-0.926152408636673	0.354366781113627	ERN1	IGF1	IFI44L	IGF1R	IGF1->IGF1R	ERN1->IFI44L	0.7973252575056609	braak
CD163:HLA-B->FRMD4A:CANX	-0.008086812010075	0.0041284508363639	-1.9588006084135	0.0501361423223539	CD163	HLA-B	FRMD4A	CANX	HLA-B->CANX	CD163->FRMD4A	0.7843876266122141	braak
GPNMB:APP->ERN1:TNFRSF21	-0.0080869649516141	0.0062546880577753	-1.29294456844433	0.19603023144748	GPNMB	APP	ERN1	TNFRSF21	APP->TNFRSF21	GPNMB->ERN1	0.971490946781258	braak
ERN1:PLAU->CD163:ITGAM	-0.0080875090467491	0.0048279300878549	-1.67515040598743	0.0939047252257	ERN1	PLAU	CD163	ITGAM	PLAU->ITGAM	ERN1->CD163	0.65571402959325	braak
HSPA1A:APP->PICALM:NCSTN	-0.0080896185888199	0.0199938945749881	-0.404604443545472	0.685768291752035	HSPA1A	APP	PICALM	NCSTN	APP->NCSTN	HSPA1A->PICALM	0.9772722445151324	braak
GPNMB:NECTIN2->MKI67:CD96	-0.0080898106521841	0.0072638981109852	-1.11370100854661	0.265407476503377	GPNMB	NECTIN2	MKI67	CD96	NECTIN2->CD96	GPNMB->MKI67	0.9556403311592918	braak
PICALM:ADAM17->ERN1:RHBDF2	-0.0080931201511296	0.0033070193485119	-2.44725515584639	0.0143948892198303	PICALM	ADAM17	ERN1	RHBDF2	ADAM17->RHBDF2	PICALM->ERN1	0.477910322098366	braak
HSPA1A:ICAM1->MKI67:EGFR	-0.0080939771908126	0.0080337737256556	-1.00749379646638	0.313697537361651	HSPA1A	ICAM1	MKI67	EGFR	ICAM1->EGFR	HSPA1A->MKI67	0.8205211815068745	braak
FRMD4A:ADAM10->AIF1:AXL	-0.0080944970960153	0.0083287209711045	-0.971877569689064	0.331111459823509	FRMD4A	ADAM10	AIF1	AXL	ADAM10->AXL	FRMD4A->AIF1	0.6667586930692578	braak
CCL3:HMGB1->AIF1:TLR2	-0.0080957132867431	0.0044264247039713	-1.82895086399634	0.0674069694607377	CCL3	HMGB1	AIF1	TLR2	HMGB1->TLR2	CCL3->AIF1	0.4164529087717032	braak
HSPA1A:CALM1->CCL3:KCNQ1	-0.0080972772403064	0.0041834172485965	-1.93556529486105	0.0529209643669464	HSPA1A	CALM1	CCL3	KCNQ1	CALM1->KCNQ1	HSPA1A->CCL3	0.4533562614101741	braak
AIF1:IL1B->TMEM163:SIGIRR	-0.0081008899261224	0.0059038825791758	-1.37212924164446	0.170023207858784	AIF1	IL1B	TMEM163	SIGIRR	IL1B->SIGIRR	AIF1->TMEM163	0.8001795453809541	braak
TMEM163:C3->MKI67:ITGAM	-0.0081014275704997	0.0159823722046009	-0.50689769120554	0.612226605736661	TMEM163	C3	MKI67	ITGAM	C3->ITGAM	TMEM163->MKI67	0.8476068374445733	braak
CCL3:LRPAP1->CD163:SORT1	-0.0081016596486597	0.0041383574115639	-1.95769935820938	0.0502653006056673	CCL3	LRPAP1	CD163	SORT1	LRPAP1->SORT1	CCL3->CD163	0.308845207839027	braak
HIF1A:APP->HSPA1A:LRP1	-0.0081020286872219	0.0050891215920411	-1.59202890728582	0.11137820945683	HIF1A	APP	HSPA1A	LRP1	APP->LRP1	HIF1A->HSPA1A	0.898781433166457	braak
CCL3:APP->IFI44L:LRP1	-0.0081021534187553	0.0030987296171058	-2.61466937096712	0.0089313866102839	CCL3	APP	IFI44L	LRP1	APP->LRP1	CCL3->IFI44L	0.3929959964733984	braak
FRMD4A:PDGFB->TMEM163:ITGAV	-0.0081025370007141	0.006860443595747	-1.18105147103565	0.237582276696321	FRMD4A	PDGFB	TMEM163	ITGAV	PDGFB->ITGAV	FRMD4A->TMEM163	0.7253719752274148	braak
ERN1:APP->CCL3:RPSA	-0.0081119393581042	0.0074995030580974	-1.08166358427517	0.27940203989381	ERN1	APP	CCL3	RPSA	APP->RPSA	ERN1->CCL3	0.999999999932702	braak
TMEM163:HMGB1->MKI67:TLR2	-0.0081133870636079	0.0045010675247728	-1.8025472888273	0.0714593416475326	TMEM163	HMGB1	MKI67	TLR2	HMGB1->TLR2	TMEM163->MKI67	0.7676879016735678	braak
PICALM:TXLNA->ERN1:STX4	-0.0081158965585564	0.0108943106574815	-0.744966507172521	0.456291967558208	PICALM	TXLNA	ERN1	STX4	TXLNA->STX4	PICALM->ERN1	0.8584934052514098	braak
HSPA1A:TCTN1->FRMD4A:TMEM67	-0.0081196288729703	0.0095809906815454	-0.847472786776638	0.396731649109134	HSPA1A	TCTN1	FRMD4A	TMEM67	TCTN1->TMEM67	HSPA1A->FRMD4A	0.8971130901035707	braak
AIF1:MAML2->TMEM163:NOTCH1	-0.008120075239998	0.0061772769037899	-1.3145072442869	0.188675561839453	AIF1	MAML2	TMEM163	NOTCH1	MAML2->NOTCH1	AIF1->TMEM163	0.8001795453809541	braak
HSPA1A:COL18A1->ERN1:ITGA5	-0.0081205372769474	0.0158823906703594	-0.51129187321292	0.609146694745469	HSPA1A	COL18A1	ERN1	ITGA5	COL18A1->ITGA5	HSPA1A->ERN1	0.9054089216960464	braak
PICALM:HLA-DQA2->CCL3:CD4	-0.0081219952657881	0.0065158939155765	-1.24648979418958	0.21258463372098	PICALM	HLA-DQA2	CCL3	CD4	HLA-DQA2->CD4	PICALM->CCL3	0.6488137847267704	braak
GPNMB:TNFSF13B->AIF1:HLA-DPB1	-0.0081230758399779	0.0033581872224991	-2.41888712623141	0.015568070153503	GPNMB	TNFSF13B	AIF1	HLA-DPB1	TNFSF13B->HLA-DPB1	GPNMB->AIF1	0.8097455120346997	braak
IFI44L:PSAP->AIF1:LRP1	-0.0081233287540236	0.0127083620863035	-0.63921130818098	0.522685476659055	IFI44L	PSAP	AIF1	LRP1	PSAP->LRP1	IFI44L->AIF1	0.9145974553535624	braak
HIF1A:LGALS9->ERN1:HAVCR2	-0.0081245168116477	0.0108823302432075	-0.746578777713436	0.455317862733736	HIF1A	LGALS9	ERN1	HAVCR2	LGALS9->HAVCR2	HIF1A->ERN1	0.759312225472645	braak
TMEM163:CD14->IFI44L:ITGB1	-0.008127188831421	0.0042064314333326	-1.93208636827395	0.0533488465689469	TMEM163	CD14	IFI44L	ITGB1	CD14->ITGB1	TMEM163->IFI44L	0.717882937198946	braak
IFI44L:ADAM10->MKI67:TSPAN14	-0.0081277277161634	0.0066644657628273	-1.2195617781545	0.222631043210813	IFI44L	ADAM10	MKI67	TSPAN14	ADAM10->TSPAN14	IFI44L->MKI67	0.5189164359264261	braak
PICALM:FAM3C->PICALM:CLEC2D	-0.0081281991540046	0.0030825496229446	-2.63684292168515	0.0083681571135344	PICALM	FAM3C	PICALM	CLEC2D	FAM3C->CLEC2D	PICALM->PICALM	0.1227329709985045	braak
GPNMB:EFNB1->CCL3:EPHB2	-0.0081343824690877	0.0061243682896907	-1.32819942960983	0.184112232800336	GPNMB	EFNB1	CCL3	EPHB2	EFNB1->EPHB2	GPNMB->CCL3	0.9295024381691396	braak
MKI67:GNAI2->TMEM163:OPRM1	-0.0081353042605146	0.0039178383206551	-2.07647779073085	0.037849783126593	MKI67	GNAI2	TMEM163	OPRM1	GNAI2->OPRM1	MKI67->TMEM163	0.8433507686333357	braak
CD163:ADAM10->HSPA1A:IL6R	-0.008136940141211	0.0060836495438401	-1.33750967779693	0.181056325399074	CD163	ADAM10	HSPA1A	IL6R	ADAM10->IL6R	CD163->HSPA1A	0.9508656262106268	braak
MKI67:SPP1->AIF1:ITGA9_ITGB1	-0.0081376234172798	0.0057146249346088	-1.42399956434532	0.154446598181268	MKI67	SPP1	AIF1	ITGA9_ITGB1	SPP1->ITGA9_ITGB1	MKI67->AIF1	0.5620520781981042	braak
CCL3:C1QB->HIST:LRP1	-0.0081384398096498	0.0049195286767172	-1.65431291175653	0.0980639508788329	CCL3	C1QB	HIST	LRP1	C1QB->LRP1	CCL3->HIST	0.6397580169643542	braak
