## Supplementary Tables S1-17 for "Plasticity of Human Microglia and Brain Perivascular Macrophages in Aging and Alzheimer’s Disease": TableS14_CCI_dream_meta_magnitude_rank.csv (part 45 of 60)

CCI	estimate	std.error	statistic	p.value	sender	ligand	receiver	receptor	lr_pair	cc_pair	adj.p.value	contrast
TMEM163:PROS1->TMEM163:MERTK	-0.0081385214393003	0.0116403675260268	-0.699163614989244	0.484449786337757	TMEM163	PROS1	TMEM163	MERTK	PROS1->MERTK	TMEM163->TMEM163	0.8316760635271114	braak
MKI67:GNAS->IFI44L:ADCY7	-0.0081393647206109	0.0057666566429302	-1.41145298300178	0.158111089764631	MKI67	GNAS	IFI44L	ADCY7	GNAS->ADCY7	MKI67->IFI44L	0.5593366671053492	braak
FRMD4A:HLA-DQA2->MKI67:CD4	-0.0081433049904006	0.0051062637684743	-1.59476779101714	0.110764172143089	FRMD4A	HLA-DQA2	MKI67	CD4	HLA-DQA2->CD4	FRMD4A->MKI67	0.694793443443013	braak
AIF1:CALM1->MKI67:OPRM1	-0.008144376482413	0.0056431985890684	-1.44321989628182	0.14895853647627	AIF1	CALM1	MKI67	OPRM1	CALM1->OPRM1	AIF1->MKI67	0.5678248484480036	braak
PICALM:APP->AIF1:CD74	-0.0081447769605317	0.0094327977078964	-0.863452945006296	0.387888480270266	PICALM	APP	AIF1	CD74	APP->CD74	PICALM->AIF1	0.8806560303369267	braak
HIST:ADM->GPNMB:ADRB2	-0.008149499721103	0.0100882348088726	-0.807822168644961	0.419192961401258	HIST	ADM	GPNMB	ADRB2	ADM->ADRB2	HIST->GPNMB	0.7701495649389803	braak
HSPA1A:SPP1->CCL3:ITGA9_ITGB1	-0.0081495805440978	0.0051770819750877	-1.57416486416745	0.115449339968682	HSPA1A	SPP1	CCL3	ITGA9_ITGB1	SPP1->ITGA9_ITGB1	HSPA1A->CCL3	0.6117624818959025	braak
ERN1:PLAU->CD163:ITGA5	-0.0081505664677816	0.0178655972277073	-0.456215729253154	0.648234855639407	ERN1	PLAU	CD163	ITGA5	PLAU->ITGA5	ERN1->CD163	0.9103253067698102	braak
GPNMB:EFNB1->HSPA1A:EPHB3	-0.0081512245385438	0.0158074135179715	-0.515658335203082	0.606093059425553	GPNMB	EFNB1	HSPA1A	EPHB3	EFNB1->EPHB3	GPNMB->HSPA1A	0.941949866943466	braak
TMEM163:C3->IFI44L:ITGAX	-0.0081532233660445	0.0201686067633203	-0.404253177312793	0.686026553021618	TMEM163	C3	IFI44L	ITGAX	C3->ITGAX	TMEM163->IFI44L	0.9271155421560962	braak
CCL3:ADAM9->MKI67:ITGB5	-0.0081536010401833	0.0034373527359356	-2.37205828629165	0.0176892999533212	CCL3	ADAM9	MKI67	ITGB5	ADAM9->ITGB5	CCL3->MKI67	0.3227722278786746	braak
IFI44L:COPA->CCL3:CD74	-0.0081537625613554	0.0059032436125571	-1.38123430041259	0.167206931539941	IFI44L	COPA	CCL3	CD74	COPA->CD74	IFI44L->CCL3	0.5532616717247677	braak
CCL3:C1QA->AIF1:CD33	-0.0081564711585068	0.0096987445898593	-0.840982158354278	0.400357929675897	CCL3	C1QA	AIF1	CD33	C1QA->CD33	CCL3->AIF1	0.8564452096167061	braak
TMEM163:JAM2->IFI44L:ITGA4_ITGB1	-0.0081568291336917	0.0078716258387722	-1.03623181548019	0.300094007319201	TMEM163	JAM2	IFI44L	ITGA4_ITGB1	JAM2->ITGA4_ITGB1	TMEM163->IFI44L	0.828822905854912	braak
FRMD4A:PLAT->TMEM163:LRP1	-0.0081571344542131	0.0044134486953825	-1.84824499325153	0.0645669092195515	FRMD4A	PLAT	TMEM163	LRP1	PLAT->LRP1	FRMD4A->TMEM163	0.5050963383334995	braak
ERN1:CALM1->GPNMB:PDE1B	-0.0081574106172732	0.0053698928967049	-1.51910117653906	0.128737030639285	ERN1	CALM1	GPNMB	PDE1B	CALM1->PDE1B	ERN1->GPNMB	0.7340474513624444	braak
FRMD4A:WNT5B->CCL3:FZD1_LRP6	-0.0081574624562582	0.0056409297979868	-1.44612018734387	0.148143494480336	FRMD4A	WNT5B	CCL3	FZD1_LRP6	WNT5B->FZD1_LRP6	FRMD4A->CCL3	0.4873783949044381	braak
HIF1A:HGF->PICALM:SDC2	-0.008160967161812	0.0079339907526212	-1.02860810105127	0.303663869644124	HIF1A	HGF	PICALM	SDC2	HGF->SDC2	HIF1A->PICALM	0.6842378262626766	braak
IFI44L:C1QB->FRMD4A:LRP1	-0.0081722403083554	0.0116333080540283	-0.702486366766986	0.482375900906737	IFI44L	C1QB	FRMD4A	LRP1	C1QB->LRP1	IFI44L->FRMD4A	0.9681684464824244	braak
CCL3:C3->IFI44L:NRP1	-0.0081745980324879	0.0025830764922341	-3.16467516818194	0.0015525617553822	CCL3	C3	IFI44L	NRP1	C3->NRP1	CCL3->IFI44L	0.3764962256801835	braak
PICALM:CALM1->TMEM163:PTPRA	-0.0081775484265468	0.0061629278908325	-1.32689341355285	0.184543943443077	PICALM	CALM1	TMEM163	PTPRA	CALM1->PTPRA	PICALM->TMEM163	0.9874326608538486	braak
MKI67:ADAM10->AIF1:IL6R	-0.0081784755484118	0.0037274345705859	-2.19412987499501	0.0282260740874382	MKI67	ADAM10	AIF1	IL6R	ADAM10->IL6R	MKI67->AIF1	0.4421670237968315	braak
PICALM:MRC1->ERN1:PTPRC	-0.0081791928215847	0.0033224270794483	-2.46181259242046	0.0138236877456937	PICALM	MRC1	ERN1	PTPRC	MRC1->PTPRC	PICALM->ERN1	0.477910322098366	braak
FRMD4A:CD14->PICALM:ITGB2	-0.0081810567265893	0.003676055469246	-2.22549871595581	0.0260477772320358	FRMD4A	CD14	PICALM	ITGB2	CD14->ITGB2	FRMD4A->PICALM	0.3084293622247875	braak
IFI44L:ADAM17->CCL3:IL6R	-0.0081843646943274	0.0030374324304365	-2.69450099113847	0.0070494116973895	IFI44L	ADAM17	CCL3	IL6R	ADAM17->IL6R	IFI44L->CCL3	0.2710462600378683	braak
AIF1:ARPC5->HIF1A:ADRB2	-0.0081855493801536	0.0118567321553553	-0.690371450826479	0.489960625488598	AIF1	ARPC5	HIF1A	ADRB2	ARPC5->ADRB2	AIF1->HIF1A	0.9330487192657096	braak
ERN1:LRPAP1->IFI44L:LRP1	-0.0081870655194463	0.0049299155298771	-1.66069083127889	0.0967755557826411	ERN1	LRPAP1	IFI44L	LRP1	LRPAP1->LRP1	ERN1->IFI44L	0.4668904314357705	braak
ERN1:SEMA7A->GPNMB:PLXNC1	-0.0081880062873384	0.0070353746806984	-1.16383372015739	0.24449140399252	ERN1	SEMA7A	GPNMB	PLXNC1	SEMA7A->PLXNC1	ERN1->GPNMB	0.9053861862153768	braak
PICALM:C3->FRMD4A:C3AR1	-0.0081886121880882	0.0096633275085709	-0.847390526795804	0.396777482971487	PICALM	C3	FRMD4A	C3AR1	C3->C3AR1	PICALM->FRMD4A	0.881442182046269	braak
FRMD4A:ADAM17->MKI67:RHBDF2	-0.008189089774601	0.0106826545073909	-0.766578172956489	0.443332357028439	FRMD4A	ADAM17	MKI67	RHBDF2	ADAM17->RHBDF2	FRMD4A->MKI67	0.8887992442674231	braak
HIST:C3->HSPA1A:LRP1	-0.008192285178183	0.0146660005700227	-0.558590267269463	0.576441383855581	HIST	C3	HSPA1A	LRP1	C3->LRP1	HIST->HSPA1A	0.9433429711874954	braak
TMEM163:SPP1->MKI67:ITGA9_ITGB1	-0.0081929013528539	0.0118315175858759	-0.692464114885348	0.488645914053599	TMEM163	SPP1	MKI67	ITGA9_ITGB1	SPP1->ITGA9_ITGB1	TMEM163->MKI67	0.8120629245958703	braak
CCL3:ANOS1->GPNMB:FGFR1	-0.0081932446283645	0.0039492638239636	-2.07462580206696	0.0380212288585001	CCL3	ANOS1	GPNMB	FGFR1	ANOS1->FGFR1	CCL3->GPNMB	0.9464859990375304	braak
CD163:CD99->PICALM:CD99L2	-0.0081948162209154	0.0123124551015621	-0.665571257179706	0.505685183309485	CD163	CD99	PICALM	CD99L2	CD99->CD99L2	CD163->PICALM	0.8815122743279888	braak
HIF1A:SPP1->CD163:CD44	-0.0081948697919573	0.0052980476274423	-1.54677163517939	0.121918322263399	HIF1A	SPP1	CD163	CD44	SPP1->CD44	HIF1A->CD163	0.6128418943174926	braak
PICALM:ADAM10->MKI67:NRCAM	-0.0081965048686609	0.0059706200553225	-1.37280630700227	0.169812569530867	PICALM	ADAM10	MKI67	NRCAM	ADAM10->NRCAM	PICALM->MKI67	0.8688563634515848	braak
FRMD4A:B2M->PICALM:LILRB1	-0.0081966727781945	0.0129108668738107	-0.634866183526473	0.52551569382434	FRMD4A	B2M	PICALM	LILRB1	B2M->LILRB1	FRMD4A->PICALM	0.7734284646397773	braak
MKI67:PSAP->TMEM163:SORT1	-0.0081979404500399	0.0092722005540374	-0.884141839066488	0.376619650058036	MKI67	PSAP	TMEM163	SORT1	PSAP->SORT1	MKI67->TMEM163	0.9130799922816786	braak
FRMD4A:LIPC->CD163:LRP1	-0.0082001737249079	0.006125616574029	-1.33866911613021	0.180678414653134	FRMD4A	LIPC	CD163	LRP1	LIPC->LRP1	FRMD4A->CD163	0.8214804514298821	braak
IFI44L:HMGB1->MKI67:TLR2	-0.0082038853348593	0.0051805860607677	-1.58358248248918	0.113288762893492	IFI44L	HMGB1	MKI67	TLR2	HMGB1->TLR2	IFI44L->MKI67	0.4933967497781764	braak
IFI44L:APP->FRMD4A:CD74	-0.0082064765716575	0.0092264160415691	-0.889454424630731	0.373758906509111	IFI44L	APP	FRMD4A	CD74	APP->CD74	IFI44L->FRMD4A	0.9681684464824244	braak
CCL3:APP->PICALM:LRP1	-0.0082074015058092	0.0041149513812695	-1.99453182926238	0.0460939651344758	CCL3	APP	PICALM	LRP1	APP->LRP1	CCL3->PICALM	0.4571423265380457	braak
HIST:HSP90B1->IFI44L:LRP1	-0.0082099655815667	0.0066643134074655	-1.23192969471839	0.217975347797377	HIST	HSP90B1	IFI44L	LRP1	HSP90B1->LRP1	HIST->IFI44L	0.8904950651584783	braak
FRMD4A:APP->HSPA1A:CD74	-0.0082115830048102	0.0101126964284389	-0.812007268577513	0.416787460749821	FRMD4A	APP	HSPA1A	CD74	APP->CD74	FRMD4A->HSPA1A	0.8193597794664503	braak
FRMD4A:FGF2->HSPA1A:FGFR1	-0.008219059950901	0.0100118017093265	-0.820937148929397	0.411682069433584	FRMD4A	FGF2	HSPA1A	FGFR1	FGF2->FGFR1	FRMD4A->HSPA1A	0.8193597794664503	braak
CCL3:ITGB3BP->AIF1:ITGB5	-0.0082199829960058	0.0118463970386235	-0.693880423660103	0.487757201347325	CCL3	ITGB3BP	AIF1	ITGB5	ITGB3BP->ITGB5	CCL3->AIF1	0.8912832394097705	braak
FRMD4A:PDGFB->IFI44L:LRP1	-0.008222039213303	0.0068767179154337	-1.19563421306695	0.231839334130898	FRMD4A	PDGFB	IFI44L	LRP1	PDGFB->LRP1	FRMD4A->IFI44L	0.7443385455754356	braak
HIF1A:VEGFA->CCL3:SIRPA	-0.0082237570534217	0.0032658696108236	-2.51809105488072	0.0117992813354375	HIF1A	VEGFA	CCL3	SIRPA	VEGFA->SIRPA	HIF1A->CCL3	0.5765699297817886	braak
MKI67:MRC1->FRMD4A:PTPRC	-0.0082244518070517	0.0069018010131869	-1.19163850005782	0.233403022066804	MKI67	MRC1	FRMD4A	PTPRC	MRC1->PTPRC	MKI67->FRMD4A	0.774111556400854	braak
IFI44L:HLA-DQA2->CD163:CD4	-0.0082367896132163	0.0069366373496514	-1.1874326417872	0.235057010983622	IFI44L	HLA-DQA2	CD163	CD4	HLA-DQA2->CD4	IFI44L->CD163	0.8560224022268923	braak
ERN1:LGALS9->GPNMB:CD44	-0.0082377786366606	0.0059039103388199	-1.39530889933996	0.162922709583527	ERN1	LGALS9	GPNMB	CD44	LGALS9->CD44	ERN1->GPNMB	0.8214370249340555	braak
TMEM163:F11R->TMEM163:ITGAL_ITGB2	-0.0082389660019625	0.0032646510907213	-2.52368959898319	0.011613041835078	TMEM163	F11R	TMEM163	ITGAL_ITGB2	F11R->ITGAL_ITGB2	TMEM163->TMEM163	0.6744497373449146	braak
HIF1A:ADAM10->CCL3:AXL	-0.0082404912250408	0.0037841583184885	-2.17762855871531	0.0294337015832157	HIF1A	ADAM10	CCL3	AXL	ADAM10->AXL	HIF1A->CCL3	0.5819843630683275	braak
TMEM163:CD14->CD163:ITGB1	-0.008243349442534	0.004375881515696	-1.88381458980677	0.0595900593623804	TMEM163	CD14	CD163	ITGB1	CD14->ITGB1	TMEM163->CD163	0.7187451059684342	braak
CCL3:LYZ->PICALM:ITGAL	-0.008243841175835	0.0062286320760371	-1.32353959508233	0.18565599788007	CCL3	LYZ	PICALM	ITGAL	LYZ->ITGAL	CCL3->PICALM	0.6038337065579528	braak
PICALM:C3->ERN1:LRP1	-0.0082439529887057	0.0060572234936119	-1.36101185591055	0.173509942787469	PICALM	C3	ERN1	LRP1	C3->LRP1	PICALM->ERN1	0.8584934052514098	braak
CCL3:PLAU->ERN1:PLAUR	-0.0082448972173876	0.0053793779944909	-1.53268597704627	0.125353245943195	CCL3	PLAU	ERN1	PLAUR	PLAU->PLAUR	CCL3->ERN1	0.999999999959144	braak
FRMD4A:IGF1->CD163:INSR	-0.0082449340527115	0.0024412019028238	-3.37740767905111	0.0007317251146455	FRMD4A	IGF1	CD163	INSR	IGF1->INSR	FRMD4A->CD163	0.0886850838950346	braak
TMEM163:TGFB1->CCL3:TGFBR1_TGFBR2	-0.0082472445469236	0.0053470575120995	-1.54238934746099	0.12297900862262	TMEM163	TGFB1	CCL3	TGFBR1_TGFBR2	TGFB1->TGFBR1_TGFBR2	TMEM163->CCL3	0.6190283292732265	braak
MKI67:GNAI2->FRMD4A:P2RY12	-0.0082491329236485	0.0066067458346731	-1.24859244325035	0.211814177669135	MKI67	GNAI2	FRMD4A	P2RY12	GNAI2->P2RY12	MKI67->FRMD4A	0.7434262314269641	braak
ERN1:NAMPT->IFI44L:INSR	-0.0082501851913509	0.0119510950623046	-0.69032880655206	0.489987436428685	ERN1	NAMPT	IFI44L	INSR	NAMPT->INSR	ERN1->IFI44L	0.907907396054726	braak
CCL3:VEGFA->HIF1A:NRP2	-0.0082515159300205	0.0033922240335206	-2.43247965007095	0.0149958341514248	CCL3	VEGFA	HIF1A	NRP2	VEGFA->NRP2	CCL3->HIF1A	0.5087318887393522	braak
HIST:HLA-B->MKI67:LILRB1	-0.0082521919875374	0.0037112813357382	-2.22354255606331	0.026179237128963	HIST	HLA-B	MKI67	LILRB1	HLA-B->LILRB1	HIST->MKI67	0.8244850863327869	braak
FRMD4A:EBI3_IL27->CCL3:IL27RA_IL6ST	-0.008253691830292	0.0105535039726598	-0.782080705296964	0.434167145280905	FRMD4A	EBI3_IL27	CCL3	IL27RA_IL6ST	EBI3_IL27->IL27RA_IL6ST	FRMD4A->CCL3	0.7322828985636111	braak
MKI67:S100A9->CCL3:ITGB2	-0.0082544715390924	0.0245215642572566	-0.336620920773835	0.736402683229004	MKI67	S100A9	CCL3	ITGB2	S100A9->ITGB2	MKI67->CCL3	0.999999999990423	braak
PICALM:CALM1->FRMD4A:KCNQ5	-0.0082545308072849	0.0061730213598361	-1.33719459663493	0.181159125213101	PICALM	CALM1	FRMD4A	KCNQ5	CALM1->KCNQ5	PICALM->FRMD4A	0.7652621499602688	braak
HSPA1A:HLA-F->CCL3:LILRB2	-0.0082547834874544	0.0145549837977124	-0.56714480772915	0.570615802361696	HSPA1A	HLA-F	CCL3	LILRB2	HLA-F->LILRB2	HSPA1A->CCL3	0.941007055228351	braak
FRMD4A:TGFB1->CD163:ITGB1	-0.008255242178167	0.0084781987631707	-0.973702364000684	0.330204343190595	FRMD4A	TGFB1	CD163	ITGB1	TGFB1->ITGB1	FRMD4A->CD163	0.8750449695229586	braak
CD163:HLA-DRB5->FRMD4A:CD4	-0.0082562035188567	0.0039456490336515	-2.09248299796598	0.036395331101393	CD163	HLA-DRB5	FRMD4A	CD4	HLA-DRB5->CD4	CD163->FRMD4A	0.6818058692994289	braak
CCL3:HMGB1->FRMD4A:TLR2	-0.0082570666798274	0.0062459834559154	-1.32198023547555	0.186174732453982	CCL3	HMGB1	FRMD4A	TLR2	HMGB1->TLR2	CCL3->FRMD4A	0.5676896043072714	braak
HIST:GNAI2->TMEM163:OPRM1	-0.0082578669099275	0.0054913340528017	-1.50379977443082	0.132632929295891	HIST	GNAI2	TMEM163	OPRM1	GNAI2->OPRM1	HIST->TMEM163	0.9298614633259368	braak
MKI67:C3->AIF1:ITGAX	-0.0082579953167804	0.006099321639755	-1.35392028893104	0.175761809839579	MKI67	C3	AIF1	ITGAX	C3->ITGAX	MKI67->AIF1	0.5849782373286753	braak
PICALM:PLAT->HIST:LRP1	-0.0082592393328644	0.0035996628922191	-2.29444800253861	0.0217647785658816	PICALM	PLAT	HIST	LRP1	PLAT->LRP1	PICALM->HIST	0.2925060575603844	braak
FRMD4A:CD99->TMEM163:CD99L2	-0.0082594692172718	0.0039074393388644	-2.11378053527818	0.0345340162013074	FRMD4A	CD99	TMEM163	CD99L2	CD99->CD99L2	FRMD4A->TMEM163	0.4659436371254535	braak
CCL3:CCL4->AIF1:CCR1	-0.0082603600695986	0.0269799366361325	-0.306166770552608	0.759477671559402	CCL3	CCL4	AIF1	CCR1	CCL4->CCR1	CCL3->AIF1	0.9625691937591307	braak
PICALM:B2M->IFI44L:LILRB1	-0.0082604831789205	0.0113694533977939	-0.726550599215557	0.467501300118771	PICALM	B2M	IFI44L	LILRB1	B2M->LILRB1	PICALM->IFI44L	0.962099943980848	braak
ERN1:PSAP->HSPA1A:SORT1	-0.0082652379335563	0.0045553805277776	-1.81439023220054	0.0696176684927542	ERN1	PSAP	HSPA1A	SORT1	PSAP->SORT1	ERN1->HSPA1A	0.6445954498021131	braak
AIF1:HLA-DRA->FRMD4A:CD4	-0.0082699574447367	0.004454373457069	-1.85659274518448	0.0633691168784919	AIF1	HLA-DRA	FRMD4A	CD4	HLA-DRA->CD4	AIF1->FRMD4A	0.4722222300434899	braak
FRMD4A:TGFB1->TMEM163:ITGB1	-0.0082705092540012	0.004813399400665	-1.71822626081238	0.0857553533303057	FRMD4A	TGFB1	TMEM163	ITGB1	TGFB1->ITGB1	FRMD4A->TMEM163	0.5580819840530771	braak
PICALM:COPA->FRMD4A:CD74	-0.0082735290748884	0.0152888589111306	-0.541147584851162	0.5884058619432	PICALM	COPA	FRMD4A	CD74	COPA->CD74	PICALM->FRMD4A	0.8984483181757128	braak
MKI67:C1QB->IFI44L:LRP1	-0.0082754966219331	0.0049340026509794	-1.67723797641059	0.093495955620667	MKI67	C1QB	IFI44L	LRP1	C1QB->LRP1	MKI67->IFI44L	0.5463356061008953	braak
CCL3:HLA-DRA->CCL3:CD4	-0.0082836503717763	0.0042201921399642	-1.96286095444143	0.0496623327938195	CCL3	HLA-DRA	CCL3	CD4	HLA-DRA->CD4	CCL3->CCL3	0.3293770048061264	braak
HIST:HLA-C->AIF1:LILRB1	-0.008285396240023	0.0041810272145555	-1.98166522599492	0.0475167216470818	HIST	HLA-C	AIF1	LILRB1	HLA-C->LILRB1	HIST->AIF1	0.6986936485435756	braak
ERN1:SEMA7A->IFI44L:PLXNC1	-0.0082889849841733	0.0095766993884144	-0.865536720741293	0.38674427026294	ERN1	SEMA7A	IFI44L	PLXNC1	SEMA7A->PLXNC1	ERN1->IFI44L	0.8261768087298785	braak
TMEM163:CALM1->CCL3:PTPRA	-0.0082894762276307	0.0035438535804617	-2.3391136341899	0.019329553238602	TMEM163	CALM1	CCL3	PTPRA	CALM1->PTPRA	TMEM163->CCL3	0.6190283292732265	braak
FRMD4A:ADAM10->TMEM163:IL6R	-0.008289850301633	0.0098021129806247	-0.845720745926835	0.397708547021881	FRMD4A	ADAM10	TMEM163	IL6R	ADAM10->IL6R	FRMD4A->TMEM163	0.7854104647408654	braak
CCL3:APP->FRMD4A:LRP1	-0.0082923695103103	0.0041111958411131	-2.01702128304963	0.0436932923224792	CCL3	APP	FRMD4A	LRP1	APP->LRP1	CCL3->FRMD4A	0.30575335842585	braak
CD163:GNAI2->IFI44L:P2RY12	-0.0082952731566337	0.0080293842821079	-1.03311447866784	0.301550328427403	CD163	GNAI2	IFI44L	P2RY12	GNAI2->P2RY12	CD163->IFI44L	0.9844838839489164	braak
MKI67:HGF->MKI67:NRP1	-0.0082968908198062	0.0082348503049939	-1.00753389709764	0.31367827681771	MKI67	HGF	MKI67	NRP1	HGF->NRP1	MKI67->MKI67	0.8567675402291701	braak
TMEM163:LRPAP1->TMEM163:SORT1	-0.0082985037717115	0.006616526902952	-1.25420842285234	0.209766259184768	TMEM163	LRPAP1	TMEM163	SORT1	LRPAP1->SORT1	TMEM163->TMEM163	0.7822879926669715	braak
HIF1A:WNT5A->ERN1:RYK	-0.008301207364325	0.0063112048135973	-1.3153126240556	0.188404857147779	HIF1A	WNT5A	ERN1	RYK	WNT5A->RYK	HIF1A->ERN1	0.759312225472645	braak
FRMD4A:PLAT->CD163:ITGAM	-0.0083017989849698	0.0044568336721945	-1.86271231900878	0.0625027517469084	FRMD4A	PLAT	CD163	ITGAM	PLAT->ITGAM	FRMD4A->CD163	0.6367034477071252	braak
IFI44L:TGFB1->IFI44L:SMAD3	-0.0083028157031505	0.0054945076725094	-1.51111185897361	0.130759953766138	IFI44L	TGFB1	IFI44L	SMAD3	TGFB1->SMAD3	IFI44L->IFI44L	0.870964403518933	braak
MKI67:HMGB1->CD163:TLR2	-0.008304458364154	0.0195589013527857	-0.424587159287006	0.67113765530235	MKI67	HMGB1	CD163	TLR2	HMGB1->TLR2	MKI67->CD163	0.9623868080467776	braak
CD163:MDK->HSPA1A:NOTCH2	-0.008306505859574	0.0066290124950302	-1.25305328143542	0.210186316672206	CD163	MDK	HSPA1A	NOTCH2	MDK->NOTCH2	CD163->HSPA1A	0.9508656262106268	braak
PICALM:HSP90B1->CCL3:TLR2	-0.0083081007287125	0.009876863494104	-0.841167920734359	0.400253869081657	PICALM	HSP90B1	CCL3	TLR2	HSP90B1->TLR2	PICALM->CCL3	0.7872213026751262	braak
MKI67:ADAM10->MKI67:NRCAM	-0.0083101125124693	0.0054525945895452	-1.52406572247332	0.127492294288445	MKI67	ADAM10	MKI67	NRCAM	ADAM10->NRCAM	MKI67->MKI67	0.8567675402291701	braak
IFI44L:S100A8->AIF1:CD69	-0.0083108854908071	0.004882673556064	-1.70211778350108	0.0887332908638573	IFI44L	S100A8	AIF1	CD69	S100A8->CD69	IFI44L->AIF1	0.8879029935424313	braak
AIF1:ADAM17->FRMD4A:IL6R	-0.0083119235072783	0.0043258719284301	-1.921444657816	0.0546756730722283	AIF1	ADAM17	FRMD4A	IL6R	ADAM17->IL6R	AIF1->FRMD4A	0.4322267053632314	braak
HSPA1A:CD59->HSPA1A:STAB1	-0.0083126805831182	0.0103233040377347	-0.805234501738294	0.420684370286275	HSPA1A	CD59	HSPA1A	STAB1	CD59->STAB1	HSPA1A->HSPA1A	0.891589581590194	braak
IFI44L:IL15RA->HSPA1A:AXL	-0.0083159697577428	0.0071672195806987	-1.16027835677556	0.245935493448633	IFI44L	IL15RA	HSPA1A	AXL	IL15RA->AXL	IFI44L->HSPA1A	0.8339135888718742	braak
HIF1A:EFNB2->HSPA1A:EPHB3	-0.0083192697229952	0.0080813125815073	-1.02944535792767	0.303270444204941	HIF1A	EFNB2	HSPA1A	EPHB3	EFNB2->EPHB3	HIF1A->HSPA1A	0.898781433166457	braak
ERN1:APP->HIST:CD74	-0.0083193036710856	0.0036952795246584	-2.25133271125262	0.0243644724662461	ERN1	APP	HIST	CD74	APP->CD74	ERN1->HIST	0.7096347206105542	braak
HSPA1A:HSP90B1->FRMD4A:TLR1	-0.0083200831626038	0.0050018086136704	-1.66341493752166	0.0962294050711583	HSPA1A	HSP90B1	FRMD4A	TLR1	HSP90B1->TLR1	HSPA1A->FRMD4A	0.8971130901035707	braak
HIF1A:PROC->CD163:PROCR	-0.0083220712927768	0.008227816558983	-1.01145561925428	0.311798412300013	HIF1A	PROC	CD163	PROCR	PROC->PROCR	HIF1A->CD163	0.7820987741471136	braak
CD163:CALM1->ERN1:KCNQ3	-0.0083257712052973	0.0041235315014703	-2.01908757149751	0.0434781184060493	CD163	CALM1	ERN1	KCNQ3	CALM1->KCNQ3	CD163->ERN1	0.8101290195682611	braak
AIF1:HLA-DRA->AIF1:CD4	-0.0083271114022238	0.006942575037163	-1.19942692122871	0.230361984789689	AIF1	HLA-DRA	AIF1	CD4	HLA-DRA->CD4	AIF1->AIF1	0.781962700662247	braak
ERN1:WNT5A->TMEM163:LDLR	-0.0083271460653326	0.0039413483781704	-2.11276580153467	0.0346208181081192	ERN1	WNT5A	TMEM163	LDLR	WNT5A->LDLR	ERN1->TMEM163	0.3481988413454115	braak
ERN1:PLAU->MKI67:ITGB5	-0.0083285211911067	0.0082099450080089	-1.0144429935867	0.310371417976929	ERN1	PLAU	MKI67	ITGB5	PLAU->ITGB5	ERN1->MKI67	0.9967127116836986	braak
FRMD4A:ADAM9->CCL3:ITGAV	-0.0083313422336739	0.0056455732546079	-1.47573007344716	0.140016369265739	FRMD4A	ADAM9	CCL3	ITGAV	ADAM9->ITGAV	FRMD4A->CCL3	0.4873783949044381	braak
AIF1:LPL->HSPA1A:CD44	-0.0083346079968478	0.0082364521331875	-1.01191725054345	0.311577620445409	AIF1	LPL	HSPA1A	CD44	LPL->CD44	AIF1->HSPA1A	0.8662901598696066	braak
AIF1:C3->PICALM:C3AR1	-0.0083402545194806	0.0046369525353396	-1.79864996588106	0.0720740681947998	AIF1	C3	PICALM	C3AR1	C3->C3AR1	AIF1->PICALM	0.7381927373788069	braak
MKI67:HSP90B1->MKI67:LRP1	-0.0083403694594675	0.0083092013729713	-1.00375103275239	0.315498632217143	MKI67	HSP90B1	MKI67	LRP1	HSP90B1->LRP1	MKI67->MKI67	0.8567675402291701	braak
FRMD4A:CALM1->HSPA1A:KCNQ1	-0.0083410974206879	0.0069387175065811	-1.20210938300583	0.229321151483051	FRMD4A	CALM1	HSPA1A	KCNQ1	CALM1->KCNQ1	FRMD4A->HSPA1A	0.8193597794664503	braak
IFI44L:APOE->TMEM163:SORL1	-0.0083424074722048	0.0277329582128844	-0.300812030514979	0.763557834041037	IFI44L	APOE	TMEM163	SORL1	APOE->SORL1	IFI44L->TMEM163	0.9842190728393164	braak
AIF1:APP->IFI44L:CD74	-0.0083430388006591	0.0053028473984676	-1.573313009737	0.115646358388723	AIF1	APP	IFI44L	CD74	APP->CD74	AIF1->IFI44L	0.8245580176457685	braak
TMEM163:PSAP->MKI67:SORT1	-0.0083437427241107	0.011646022772109	-0.716445681704586	0.473716196247561	TMEM163	PSAP	MKI67	SORT1	PSAP->SORT1	TMEM163->MKI67	0.8082317153161408	braak
CCL3:HLA-B->CCL3:LILRB1	-0.0083443331955963	0.004382074159094	-1.90419716614777	0.056884510673061	CCL3	HLA-B	CCL3	LILRB1	HLA-B->LILRB1	CCL3->CCL3	0.348059045611259	braak
TMEM163:OMG->FRMD4A:TNFRSF1B	-0.0083454194662462	0.0041661238343148	-2.00316164332613	0.0451599412192095	TMEM163	OMG	FRMD4A	TNFRSF1B	OMG->TNFRSF1B	TMEM163->FRMD4A	0.4875075886730763	braak
GPNMB:HLA-DQA2->CCL3:CD4	-0.008346998642812	0.0089469691967436	-0.932941475404883	0.350850186374894	GPNMB	HLA-DQA2	CCL3	CD4	HLA-DQA2->CD4	GPNMB->CCL3	0.9295024381691396	braak
CCL3:ADAM9->PICALM:ITGB1	-0.0083472120855216	0.0038337753363782	-2.17728253565514	0.0294594934127427	CCL3	ADAM9	PICALM	ITGB1	ADAM9->ITGB1	CCL3->PICALM	0.4571423265380457	braak
AIF1:A2M->HIF1A:LRP1	-0.0083511031610385	0.0120978820143214	-0.690294644232159	0.490008915236964	AIF1	A2M	HIF1A	LRP1	A2M->LRP1	AIF1->HIF1A	0.9330487192657096	braak
CD163:CALR->AIF1:ITGAV	-0.0083511274036976	0.0042328859057487	-1.97291578125359	0.0485051583228602	CD163	CALR	AIF1	ITGAV	CALR->ITGAV	CD163->AIF1	0.6215552008162797	braak
TMEM163:TIMP2->FRMD4A:ITGB1	-0.0083515940835304	0.0036205111907453	-2.30674444671752	0.0210690708624784	TMEM163	TIMP2	FRMD4A	ITGB1	TIMP2->ITGB1	TMEM163->FRMD4A	0.4794993912885044	braak
ERN1:CD59->GPNMB:STAB1	-0.0083544624743595	0.0075213921107441	-1.11076012942143	0.2666716124875	ERN1	CD59	GPNMB	STAB1	CD59->STAB1	ERN1->GPNMB	0.9053861862153768	braak
HSPA1A:ADAM17->HIF1A:RHBDF2	-0.0083554544344589	0.0115034201969515	-0.726345233974262	0.467627155743874	HSPA1A	ADAM17	HIF1A	RHBDF2	ADAM17->RHBDF2	HSPA1A->HIF1A	0.9463705893918763	braak
CCL3:MAML2->HIF1A:NOTCH2	-0.0083570828854419	0.0113566919131244	-0.735872994475094	0.461807993461507	CCL3	MAML2	HIF1A	NOTCH2	MAML2->NOTCH2	CCL3->HIF1A	0.8284719899885616	braak
ERN1:VEGFA->HIF1A:NRP2	-0.0083646868772072	0.0072815640643467	-1.148748648407	0.250659639515835	ERN1	VEGFA	HIF1A	NRP2	VEGFA->NRP2	ERN1->HIF1A	0.8383166448348417	braak
CCL3:VEGFA->CD163:NRP2	-0.0083651127338767	0.0036922169187978	-2.26560706422429	0.023475452182458	CCL3	VEGFA	CD163	NRP2	VEGFA->NRP2	CCL3->CD163	0.2493335777987454	braak
ERN1:PTPN6->CD163:CD300LF	-0.0083667200000057	0.0096940666752307	-0.863076382730427	0.388095472063615	ERN1	PTPN6	CD163	CD300LF	PTPN6->CD300LF	ERN1->CD163	0.8504876053384748	braak
CCL3:LGALS1->CD163:CD69	-0.008367846556142	0.0109163588952326	-0.766541906184159	0.443353927028418	CCL3	LGALS1	CD163	CD69	LGALS1->CD69	CCL3->CD163	0.7691615679282642	braak
IFI44L:TOR2A->MKI67:ATP5F1B	-0.008369140261336	0.0099923549941428	-0.837554336914743	0.402281047657166	IFI44L	TOR2A	MKI67	ATP5F1B	TOR2A->ATP5F1B	IFI44L->MKI67	0.6188385908609407	braak
FRMD4A:GPC3->ERN1:CD81	-0.0083707340828424	0.0034917565512104	-2.39728456439512	0.0165170906785831	FRMD4A	GPC3	ERN1	CD81	GPC3->CD81	FRMD4A->ERN1	0.5518956530016546	braak
FRMD4A:HGF->ERN1:NRP1	-0.0083850926044997	0.0055624318608399	-1.50745084421288	0.131695134591679	FRMD4A	HGF	ERN1	NRP1	HGF->NRP1	FRMD4A->ERN1	0.7871941755742015	braak
CCL3:PLAU->CD163:PLAUR	-0.0083853846087918	0.0066548979776158	-1.2600320300922	0.207657807865783	CCL3	PLAU	CD163	PLAUR	PLAU->PLAUR	CCL3->CD163	0.5571340215246183	braak
AIF1:SPP1->TMEM163:ITGAV_ITGB1	-0.0083859918468436	0.0174042052471182	-0.48183710360645	0.629921669370933	AIF1	SPP1	TMEM163	ITGAV_ITGB1	SPP1->ITGAV_ITGB1	AIF1->TMEM163	0.9561886791988712	braak
HSPA1A:LRPAP1->HIF1A:LRP1	-0.0083865063010773	0.0043324287606246	-1.93575169136036	0.0528981201528716	HSPA1A	LRPAP1	HIF1A	LRP1	LRPAP1->LRP1	HSPA1A->HIF1A	0.9444996054190036	braak
MKI67:APOE->TMEM163:SORL1	-0.0083865598418249	0.0135924631267146	-0.617000742517522	0.537234235964171	MKI67	APOE	TMEM163	SORL1	APOE->SORL1	MKI67->TMEM163	0.9130799922816786	braak
ERN1:CCL2->MKI67:CCR5	-0.0083905156201472	0.0069629599124479	-1.20502138826725	0.228195045189809	ERN1	CCL2	MKI67	CCR5	CCL2->CCR5	ERN1->MKI67	0.9967127116836986	braak
FRMD4A:APP->FRMD4A:LRP1	-0.008390820736736	0.0068379652920888	-1.22709320365282	0.219787562002875	FRMD4A	APP	FRMD4A	LRP1	APP->LRP1	FRMD4A->FRMD4A	0.6920752533764948	braak
GPNMB:APP->CCL3:NOTCH2	-0.0083928173059327	0.0037453174957977	-2.24088273299911	0.0250336720043955	GPNMB	APP	CCL3	NOTCH2	APP->NOTCH2	GPNMB->CCL3	0.9295024381691396	braak
AIF1:CALM1->IFI44L:PTPRA	-0.0083949600178704	0.0036878615140842	-2.27637615615699	0.0228235055269034	AIF1	CALM1	IFI44L	PTPRA	CALM1->PTPRA	AIF1->IFI44L	0.8245580176457685	braak
HSPA1A:CCL4->CCL3:CCR3	-0.0083955828437316	0.0058050488725685	-1.44625532498176	0.148105601232679	HSPA1A	CCL4	CCL3	CCR3	CCL4->CCR3	HSPA1A->CCL3	0.6499927618843873	braak
GPNMB:ICAM2->CCL3:ITGAL_ITGB2	-0.0083973933765425	0.0048639548282349	-1.72645381651083	0.0842658010958864	GPNMB	ICAM2	CCL3	ITGAL_ITGB2	ICAM2->ITGAL_ITGB2	GPNMB->CCL3	0.9295024381691396	braak
IFI44L:SPP1->AIF1:ITGA9_ITGB1	-0.0084023237406247	0.0065809720731997	-1.27676027905395	0.201686892827237	IFI44L	SPP1	AIF1	ITGA9_ITGB1	SPP1->ITGA9_ITGB1	IFI44L->AIF1	0.8879029935424313	braak
AIF1:LGALS9->GPNMB:PTPRC	-0.0084032818964675	0.005432200039848	-1.54693896300305	0.121877964535626	AIF1	LGALS9	GPNMB	PTPRC	LGALS9->PTPRC	AIF1->GPNMB	0.9620581995656264	braak
CD163:HLA-C->AIF1:LILRB1	-0.0084104867179517	0.0033667533881376	-2.49810002347814	0.01248609576991	CD163	HLA-C	AIF1	LILRB1	HLA-C->LILRB1	CD163->AIF1	0.4790352969191198	braak
HSPA1A:PDGFB->TMEM163:LRP1	-0.0084145703564176	0.005175727304828	-1.62577544388174	0.103997434009045	HSPA1A	PDGFB	TMEM163	LRP1	PDGFB->LRP1	HSPA1A->TMEM163	0.8026345653640437	braak
IFI44L:APP->GPNMB:CD74	-0.0084145820393203	0.0094150968970149	-0.893732919731102	0.371464807475438	IFI44L	APP	GPNMB	CD74	APP->CD74	IFI44L->GPNMB	0.8762339424260686	braak
IFI44L:A2M->CCL3:LRP1	-0.0084161520921927	0.0043129204979505	-1.95138122675619	0.0510117129948595	IFI44L	A2M	CCL3	LRP1	A2M->LRP1	IFI44L->CCL3	0.3132538409938417	braak
FRMD4A:B2M->CD163:LILRB1	-0.0084171358533997	0.0102583978931822	-0.820511734975098	0.411924442235621	FRMD4A	B2M	CD163	LILRB1	B2M->LILRB1	FRMD4A->CD163	0.9126734728349474	braak
CCL3:TNF->IFI44L:NOTCH1	-0.0084193301213258	0.0036289113257699	-2.32007050200917	0.0203370637586098	CCL3	TNF	IFI44L	NOTCH1	TNF->NOTCH1	CCL3->IFI44L	0.4012276803278224	braak
IFI44L:B2M->AIF1:LILRB1	-0.0084222884269248	0.0096571093407872	-0.872133485260737	0.383135560546125	IFI44L	B2M	AIF1	LILRB1	B2M->LILRB1	IFI44L->AIF1	0.896319655707315	braak
HIST:HSP90B1->HIST:TLR1	-0.0084238975460533	0.0086887794020615	-0.969514491765627	0.332288553266603	HIST	HSP90B1	HIST	TLR1	HSP90B1->TLR1	HIST->HIST	0.9428562018885231	braak
HIST:SEMA4D->CCL3:CD72	-0.0084260622674485	0.007921613787557	-1.06368001437837	0.287473681157035	HIST	SEMA4D	CCL3	CD72	SEMA4D->CD72	HIST->CCL3	0.8591715805053837	braak
HSPA1A:IL16->MKI67:CCR5	-0.0084281834695753	0.0166981096012526	-0.504738780067842	0.61374231948762	HSPA1A	IL16	MKI67	CCR5	IL16->CCR5	HSPA1A->MKI67	0.9909788407013482	braak
ERN1:PSEN1->CD163:NCSTN	-0.0084311581592722	0.0064021823167129	-1.31691941000534	0.187865639548233	ERN1	PSEN1	CD163	NCSTN	PSEN1->NCSTN	ERN1->CD163	0.8504876053384748	braak
PICALM:LRPAP1->ERN1:SORL1	-0.0084322473136559	0.0052426409054303	-1.60839688732482	0.107748282956839	PICALM	LRPAP1	ERN1	SORL1	LRPAP1->SORL1	PICALM->ERN1	0.8584934052514098	braak
TMEM163:C3->MKI67:CD81	-0.0084370648511411	0.0070773757578487	-1.19211769161536	0.233215100931352	TMEM163	C3	MKI67	CD81	C3->CD81	TMEM163->MKI67	0.8082317153161408	braak
TMEM163:HMGB1->HIST:HAVCR2	-0.0084370684413079	0.0045540062610283	-1.85266948653751	0.0639297461202862	TMEM163	HMGB1	HIST	HAVCR2	HMGB1->HAVCR2	TMEM163->HIST	0.9670443965695226	braak
HSPA1A:ADAM17->FRMD4A:IL6R	-0.0084384300292697	0.0047555323110452	-1.774444894354	0.0759895894672716	HSPA1A	ADAM17	FRMD4A	IL6R	ADAM17->IL6R	HSPA1A->FRMD4A	0.8971130901035707	braak
PICALM:ADAM10->IFI44L:IL6R	-0.0084396336361659	0.008283538557139	-1.01884400947133	0.308277028551918	PICALM	ADAM10	IFI44L	IL6R	ADAM10->IL6R	PICALM->IFI44L	0.9569332359163624	braak
HIF1A:COPA->MKI67:CD74	-0.0084420874010708	0.0084686238148156	-0.996866502241083	0.318829313169167	HIF1A	COPA	MKI67	CD74	COPA->CD74	HIF1A->MKI67	0.7735340236425123	braak
CD163:TGFB1->CCL3:ITGB1	-0.0084435867790119	0.0039071647077342	-2.16105217225624	0.0306913095107398	CD163	TGFB1	CCL3	ITGB1	TGFB1->ITGB1	CD163->CCL3	0.3836840482660612	braak
ERN1:TGFB1->HIF1A:LPP	-0.0084445222025594	0.0038822714304252	-2.17514987138198	0.0296188872626194	ERN1	TGFB1	HIF1A	LPP	TGFB1->LPP	ERN1->HIF1A	0.7440976293724842	braak
CCL3:ADAM9->ERN1:ITGA6	-0.0084501544868589	0.0051616734366997	-1.6370959128832	0.10161043045464	CCL3	ADAM9	ERN1	ITGA6	ADAM9->ITGA6	CCL3->ERN1	0.999999999959144	braak
GPNMB:GNAS->IFI44L:ADCY7	-0.0084577278005035	0.0126969935123976	-0.666120510516544	0.505334075594619	GPNMB	GNAS	IFI44L	ADCY7	GNAS->ADCY7	GPNMB->IFI44L	0.9473772252961792	braak
CCL3:HMGB1->TMEM163:TLR2	-0.0084601830007188	0.0056821912513399	-1.488894446966	0.136515166072295	CCL3	HMGB1	TMEM163	TLR2	HMGB1->TLR2	CCL3->TMEM163	0.6533662516597238	braak
HIF1A:WNT5A->HIF1A:FZD8	-0.0084604977336227	0.0082182795212594	-1.02947310464882	0.303257411875253	HIF1A	WNT5A	HIF1A	FZD8	WNT5A->FZD8	HIF1A->HIF1A	0.7537510154851841	braak
CCL3:SEMA4A->HIST:LILRB2	-0.0084677644211021	0.0079607530610025	-1.06368886915778	0.287469668499651	CCL3	SEMA4A	HIST	LILRB2	SEMA4A->LILRB2	CCL3->HIST	0.8611107580506518	braak
GPNMB:C3->CCL3:ITGAM	-0.0084682114207582	0.0080375654309636	-1.05357915820325	0.292075635406064	GPNMB	C3	CCL3	ITGAM	C3->ITGAM	GPNMB->CCL3	0.9295024381691396	braak
CCL3:PDGFB->FRMD4A:ITGAV	-0.0084703109673997	0.0055280481608286	-1.53224261456687	0.125462576171845	CCL3	PDGFB	FRMD4A	ITGAV	PDGFB->ITGAV	CCL3->FRMD4A	0.4375404708036123	braak
PICALM:ADAM9->CD163:ITGAV	-0.0084756272710367	0.0095526780221141	-0.887251433725282	0.374943546686717	PICALM	ADAM9	CD163	ITGAV	ADAM9->ITGAV	PICALM->CD163	0.8026466911055546	braak
PICALM:PSAP->FRMD4A:LRP1	-0.0084804669057318	0.0220161494936071	-0.38519301062133	0.700094421310958	PICALM	PSAP	FRMD4A	LRP1	PSAP->LRP1	PICALM->FRMD4A	0.9064078067577273	braak
IFI44L:B2M->CCL3:TFRC	-0.0084815159337288	0.0044188822097187	-1.91938040689902	0.0549362087120319	IFI44L	B2M	CCL3	TFRC	B2M->TFRC	IFI44L->CCL3	0.3155137795759867	braak
HIF1A:IL1B->AIF1:SIGIRR	-0.0084817317251434	0.0072594209911793	-1.16837578857174	0.242655216671419	HIF1A	IL1B	AIF1	SIGIRR	IL1B->SIGIRR	HIF1A->AIF1	0.8882832363829942	braak
FRMD4A:NRG2->IFI44L:NRP2	-0.0084820998133453	0.0035648719400143	-2.37935610481178	0.0173429127054025	FRMD4A	NRG2	IFI44L	NRP2	NRG2->NRP2	FRMD4A->IFI44L	0.5930481787046178	braak
FRMD4A:GSTP1->CCL3:TRAF2	-0.0084847400474663	0.0063754808548327	-1.33083923246899	0.183241915756708	FRMD4A	GSTP1	CCL3	TRAF2	GSTP1->TRAF2	FRMD4A->CCL3	0.5191648518955911	braak
HSPA1A:HGF->FRMD4A:SDC2	-0.0084847870532312	0.0108487125563933	-0.782100826169555	0.434155321257093	HSPA1A	HGF	FRMD4A	SDC2	HGF->SDC2	HSPA1A->FRMD4A	0.8971130901035707	braak
FRMD4A:ADAM10->HSPA1A:AXL	-0.008488083843281	0.0067776982096994	-1.25235494125924	0.210440557308646	FRMD4A	ADAM10	HSPA1A	AXL	ADAM10->AXL	FRMD4A->HSPA1A	0.8193597794664503	braak
TMEM163:HLA-DQA2->PICALM:CD4	-0.0084913719938163	0.0059603398528303	-1.42464560804937	0.154259669267314	TMEM163	HLA-DQA2	PICALM	CD4	HLA-DQA2->CD4	TMEM163->PICALM	0.923971983727837	braak
HIF1A:ADAM17->ERN1:RHBDF2	-0.0084930982715276	0.0039528188863418	-2.14861811677579	0.0316646843645624	HIF1A	ADAM17	ERN1	RHBDF2	ADAM17->RHBDF2	HIF1A->ERN1	0.759312225472645	braak
IFI44L:SPP1->TMEM163:ITGAV_ITGB5	-0.0084959036666369	0.0112001688026976	-0.758551394742432	0.448120957673696	IFI44L	SPP1	TMEM163	ITGAV_ITGB5	SPP1->ITGAV_ITGB5	IFI44L->TMEM163	0.8792442238494242	braak
FRMD4A:ADAM10->HIF1A:IL6R	-0.0085031378799199	0.0097513235025234	-0.871998337222587	0.383209284659382	FRMD4A	ADAM10	HIF1A	IL6R	ADAM10->IL6R	FRMD4A->HIF1A	0.8662355130637907	braak
ERN1:C3->GPNMB:ITGAX	-0.0085063483698806	0.0059650957726696	-1.42602041845737	0.1538624482896	ERN1	C3	GPNMB	ITGAX	C3->ITGAX	ERN1->GPNMB	0.8214370249340555	braak
CCL3:HMGB1->FRMD4A:HAVCR2	-0.0085071789093409	0.0045237778013354	-1.88054747225417	0.0600335028873245	CCL3	HMGB1	FRMD4A	HAVCR2	HMGB1->HAVCR2	CCL3->FRMD4A	0.323513876670582	braak
FRMD4A:HLA-B->AIF1:LILRB1	-0.0085094489404321	0.0034242994389087	-2.485018933725	0.0129544544421325	FRMD4A	HLA-B	AIF1	LILRB1	HLA-B->LILRB1	FRMD4A->AIF1	0.2198686480219719	braak
IFI44L:B2M->CCL3:LILRB1	-0.0085096091065782	0.004954366303197	-1.71759788958013	0.0858699855434033	IFI44L	B2M	CCL3	LILRB1	B2M->LILRB1	IFI44L->CCL3	0.3865352460855712	braak
HIST:HLA-DPB1->AIF1:CD4	-0.0085111089176646	0.0046850840335767	-1.81663954299812	0.0692723244609051	HIST	HLA-DPB1	AIF1	CD4	HLA-DPB1->CD4	HIST->AIF1	0.6986936485435756	braak
TMEM163:COL18A1->HSPA1A:ITGA5	-0.0085118721310497	0.0152755545863279	-0.557221807100095	0.577375892094441	TMEM163	COL18A1	HSPA1A	ITGA5	COL18A1->ITGA5	TMEM163->HSPA1A	0.9427006975692612	braak
PICALM:ADAM10->HSPA1A:IL6R	-0.0085157385305533	0.0074478521531973	-1.14338179053374	0.252880109529093	PICALM	ADAM10	HSPA1A	IL6R	ADAM10->IL6R	PICALM->HSPA1A	0.9789322728912024	braak
ERN1:LRPAP1->GPNMB:LRP1	-0.0085157838869645	0.0042675548090375	-1.99547147442145	0.0459914823041823	ERN1	LRPAP1	GPNMB	LRP1	LRPAP1->LRP1	ERN1->GPNMB	0.6339270460224234	braak
HSPA1A:B2M->CCL3:LILRB1	-0.008517195871786	0.0067694548171027	-1.25818047418939	0.208326494838276	HSPA1A	B2M	CCL3	LILRB1	B2M->LILRB1	HSPA1A->CCL3	0.6984584075980766	braak
CD163:SERPINA1->CCL3:LRP1	-0.0085183211784413	0.0109432374915921	-0.778409605474261	0.436327577866605	CD163	SERPINA1	CCL3	LRP1	SERPINA1->LRP1	CD163->CCL3	0.7296566196288833	braak
MKI67:CALM3->CCL3:KCNQ1	-0.0085183563632452	0.0079708693652222	-1.06868598303866	0.285211189680446	MKI67	CALM3	CCL3	KCNQ1	CALM3->KCNQ1	MKI67->CCL3	0.9125119969864244	braak
HIF1A:WNT2B->FRMD4A:FZD1_LRP6	-0.008519113434421	0.0082751277618703	-1.02948421819841	0.303252192067679	HIF1A	WNT2B	FRMD4A	FZD1_LRP6	WNT2B->FZD1_LRP6	HIF1A->FRMD4A	0.8006501805750187	braak
CCL3:TNFSF14->AIF1:TNFRSF14	-0.0085199889863633	0.010893681309877	-0.782103748403073	0.434153604023052	CCL3	TNFSF14	AIF1	TNFRSF14	TNFSF14->TNFRSF14	CCL3->AIF1	0.8570995791509478	braak
FRMD4A:NTNG2->CCL3:LRRC4	-0.0085233639002158	0.0089722458036293	-0.949969950306981	0.342127521628215	FRMD4A	NTNG2	CCL3	LRRC4	NTNG2->LRRC4	FRMD4A->CCL3	0.6729322396621922	braak
CCL3:LRPAP1->PICALM:SORT1	-0.0085242122496649	0.0053895733707102	-1.58161169045216	0.113738243591508	CCL3	LRPAP1	PICALM	SORT1	LRPAP1->SORT1	CCL3->PICALM	0.5228990732726373	braak
ERN1:ICAM1->ERN1:ITGAL_ITGB2	-0.0085245763180782	0.011538766226154	-0.738777105888172	0.460042355928289	ERN1	ICAM1	ERN1	ITGAL_ITGB2	ICAM1->ITGAL_ITGB2	ERN1->ERN1	0.9388881339214508	braak
PICALM:PLAT->FRMD4A:LRP1	-0.0085275251330125	0.0027554968111943	-3.09473235402385	0.0019699057024903	PICALM	PLAT	FRMD4A	LRP1	PLAT->LRP1	PICALM->FRMD4A	0.1209764522129441	braak
IFI44L:C1QB->HSPA1A:C1QBP	-0.0085306549784094	0.0094589876242145	-0.901857082101615	0.367132792387046	IFI44L	C1QB	HSPA1A	C1QBP	C1QB->C1QBP	IFI44L->HSPA1A	0.8339135888718742	braak
TMEM163:PLTP->GPNMB:ABCA1	-0.008533295418016	0.0042262321101367	-2.01912606682172	0.0434741181864526	TMEM163	PLTP	GPNMB	ABCA1	PLTP->ABCA1	TMEM163->GPNMB	0.860472405854332	braak
CD163:SPP1->AIF1:ITGA9_ITGB1	-0.0085339979199939	0.0073197311574654	-1.16588953014894	0.24365911259819	CD163	SPP1	AIF1	ITGA9_ITGB1	SPP1->ITGA9_ITGB1	CD163->AIF1	0.7712442656810385	braak
HSPA1A:APP->HIF1A:LRP1	-0.0085361587406605	0.0056235626547553	-1.51792720464177	0.129032750949991	HSPA1A	APP	HIF1A	LRP1	APP->LRP1	HSPA1A->HIF1A	0.9444996054190036	braak
FRMD4A:JAG1->CCL3:NOTCH1	-0.0085388255829187	0.0059037828404765	-1.44633124449907	0.148084316281379	FRMD4A	JAG1	CCL3	NOTCH1	JAG1->NOTCH1	FRMD4A->CCL3	0.4873783949044381	braak
CCL3:GAS6->ERN1:AXL	-0.0085395363782719	0.0089265336604695	-0.956646409802793	0.33874575560092	CCL3	GAS6	ERN1	AXL	GAS6->AXL	CCL3->ERN1	0.999999999959144	braak
CCL3:C3->TMEM163:CD81	-0.0085395969376762	0.0052635121695925	-1.62241420985209	0.104714688611192	CCL3	C3	TMEM163	CD81	C3->CD81	CCL3->TMEM163	0.6064037318056834	braak
HSPA1A:POMC->CD163:OPRM1	-0.0085433516643862	0.0164291462969476	-0.520011905060066	0.603055277471022	HSPA1A	POMC	CD163	OPRM1	POMC->OPRM1	HSPA1A->CD163	0.9360613897424578	braak
HIST:ADAM17->ERN1:RHBDF2	-0.0085441676284469	0.0035058458514578	-2.43712016741804	0.0148047585998698	HIST	ADAM17	ERN1	RHBDF2	ADAM17->RHBDF2	HIST->ERN1	0.6014433181197106	braak
CD163:HRAS->CCL3:INSR	-0.0085451537141804	0.007513599922356	-1.13729155165091	0.255416425330565	CD163	HRAS	CCL3	INSR	HRAS->INSR	CD163->CCL3	0.6146322198593962	braak
TMEM163:CALR->TMEM163:ITGAV	-0.0085454726817867	0.0068598436962627	-1.24572410978435	0.212865699146761	TMEM163	CALR	TMEM163	ITGAV	CALR->ITGAV	TMEM163->TMEM163	0.7822879926669715	braak
TMEM163:MMP2->ERN1:FGFR1	-0.0085519490344469	0.0060932370151578	-1.40351491549938	0.160463347363465	TMEM163	MMP2	ERN1	FGFR1	MMP2->FGFR1	TMEM163->ERN1	0.7205173673013046	braak
AIF1:CD99->ERN1:CD99L2	-0.0085520102462101	0.0035312184189689	-2.42182987046927	0.0154425783294801	AIF1	CD99	ERN1	CD99L2	CD99->CD99L2	AIF1->ERN1	0.7000708497731696	braak
CCL3:TNF->GPNMB:TRAF2	-0.0085544329900548	0.0064320652106729	-1.32996676959371	0.183529220277859	CCL3	TNF	GPNMB	TRAF2	TNF->TRAF2	CCL3->GPNMB	0.9464859990375304	braak
AIF1:HLA-DMA->CD163:CD4	-0.0085548971143802	0.025258552110387	-0.338693092026531	0.734840945182029	AIF1	HLA-DMA	CD163	CD4	HLA-DMA->CD4	AIF1->CD163	0.984569074367124	braak
GPNMB:APP->CCL3:TSPAN15	-0.0085564074944418	0.008668252214152	-0.98709720057204	0.323594990020666	GPNMB	APP	CCL3	TSPAN15	APP->TSPAN15	GPNMB->CCL3	0.9295024381691396	braak
CCL3:ANGPTL1->GPNMB:LILRB3	-0.0085573125671675	0.0062992062477716	-1.35847473960623	0.174313092677382	CCL3	ANGPTL1	GPNMB	LILRB3	ANGPTL1->LILRB3	CCL3->GPNMB	0.9464859990375304	braak
AIF1:HLA-B->PICALM:LILRB1	-0.00855813419725	0.0051634734916049	-1.65743742292168	0.0974310706490419	AIF1	HLA-B	PICALM	LILRB1	HLA-B->LILRB1	AIF1->PICALM	0.7381927373788069	braak
CCL3:S100A8->AIF1:CD69	-0.0085625671996951	0.0062370885119419	-1.37284683122594	0.169799968455416	CCL3	S100A8	AIF1	CD69	S100A8->CD69	CCL3->AIF1	0.6837078375859671	braak
FRMD4A:ADAM17->PICALM:IL6R	-0.0085671511527724	0.0073978631466468	-1.15805753404016	0.246840558266322	FRMD4A	ADAM17	PICALM	IL6R	ADAM17->IL6R	FRMD4A->PICALM	0.5751877751027892	braak
GPNMB:MAML2->CCL3:NOTCH2	-0.0085686952825941	0.0107775509217538	-0.795050317535381	0.426584233126935	GPNMB	MAML2	CCL3	NOTCH2	MAML2->NOTCH2	GPNMB->CCL3	0.9502348360734812	braak
CD163:SDC2->PICALM:PTPRJ	-0.0085729244171377	0.0065351488711849	-1.31181776974322	0.189581627790781	CD163	SDC2	PICALM	PTPRJ	SDC2->PTPRJ	CD163->PICALM	0.7544708698042313	braak
HIF1A:CCL2->CCL3:CCR5	-0.0085765290076398	0.0066239186578332	-1.2947817524144	0.195395528537944	HIF1A	CCL2	CCL3	CCR5	CCL2->CCR5	HIF1A->CCL3	0.7633457534947905	braak
AIF1:ADAM10->TMEM163:NOTCH1	-0.008583249446722	0.0044665033058395	-1.92169329316296	0.0546443616692522	AIF1	ADAM10	TMEM163	NOTCH1	ADAM10->NOTCH1	AIF1->TMEM163	0.7212918640634643	braak
CCL3:PLAU->AIF1:ST14	-0.0085845140618084	0.0093439127456759	-0.918727977825035	0.358237872089556	CCL3	PLAU	AIF1	ST14	PLAU->ST14	CCL3->AIF1	0.8232233929330706	braak
GPNMB:SDC2->TMEM163:PTPRJ	-0.0085864152684675	0.0064924651239077	-1.32252004509799	0.185995038981958	GPNMB	SDC2	TMEM163	PTPRJ	SDC2->PTPRJ	GPNMB->TMEM163	0.7764137029916001	braak
IFI44L:TNF->PICALM:TNFRSF1B	-0.0085870009323845	0.005509620823902	-1.5585466235956	0.119103724763232	IFI44L	TNF	PICALM	TNFRSF1B	TNF->TNFRSF1B	IFI44L->PICALM	0.8925372109651717	braak
MKI67:WNT5A->HSPA1A:LRP6	-0.0085896537855826	0.0070276897379638	-1.22225853813395	0.22160987320575	MKI67	WNT5A	HSPA1A	LRP6	WNT5A->LRP6	MKI67->HSPA1A	0.7999569379528981	braak
MKI67:ADM->HSPA1A:GPR84	-0.0085900695773274	0.0117698692455061	-0.729835599542215	0.465490681203879	MKI67	ADM	HSPA1A	GPR84	ADM->GPR84	MKI67->HSPA1A	0.9538402797883055	braak
CCL3:APP->HIF1A:APLP2	-0.0085901254259891	0.0026696365877322	-3.21771340169045	0.0012921686265898	CCL3	APP	HIF1A	APLP2	APP->APLP2	CCL3->HIF1A	0.3106173181871025	braak
HIST:APP->AIF1:CD74	-0.0085946524032088	0.0105437260059371	-0.815143754529407	0.41499002870969	HIST	APP	AIF1	CD74	APP->CD74	HIST->AIF1	0.889971666949579	braak
IFI44L:GNAS->HIF1A:ADRB2	-0.0085958733436804	0.015370780124367	-0.559234682568489	0.576001566099373	IFI44L	GNAS	HIF1A	ADRB2	GNAS->ADRB2	IFI44L->HIF1A	0.9243299214025708	braak
GPNMB:TNF->HIST:TRPM2	-0.0085985134178258	0.0043636107300826	-1.97050423369526	0.0487806102529875	GPNMB	TNF	HIST	TRPM2	TNF->TRPM2	GPNMB->HIST	0.3536594243341593	braak
CCL3:GAS6->HIST:MERTK	-0.0086001192194343	0.004856909964877	-1.77069768260612	0.0766109880540534	CCL3	GAS6	HIST	MERTK	GAS6->MERTK	CCL3->HIST	0.5656619528922573	braak
AIF1:LGALS9->CD163:PTPRC	-0.008600247965019	0.0062085329234882	-1.38523030658054	0.165982056468102	AIF1	LGALS9	CD163	PTPRC	LGALS9->PTPRC	AIF1->CD163	0.9306205329361366	braak
HIF1A:SPP1->HSPA1A:ITGAV_ITGB5	-0.0086002514727247	0.0108606000864044	-0.791876268742347	0.428432825532807	HIF1A	SPP1	HSPA1A	ITGAV_ITGB5	SPP1->ITGAV_ITGB5	HIF1A->HSPA1A	0.898781433166457	braak
CCL3:PLAU->IFI44L:ITGA5	-0.0086004917550608	0.0054249904324853	-1.58534689822868	0.112887539021985	CCL3	PLAU	IFI44L	ITGA5	PLAU->ITGA5	CCL3->IFI44L	0.4888433609434172	braak
MKI67:HMGB1->MKI67:TLR2	-0.0086014565533952	0.0120999022736512	-0.710869919348506	0.477164847926923	MKI67	HMGB1	MKI67	TLR2	HMGB1->TLR2	MKI67->MKI67	0.8567675402291701	braak
HIF1A:TNF->TMEM163:TRAF2	-0.0086039398336631	0.0063306749776903	-1.35908727963194	0.174118933168315	HIF1A	TNF	TMEM163	TRAF2	TNF->TRAF2	HIF1A->TMEM163	0.8319189348617182	braak
HIST:LEFTY1->CD163:ACVR1B	-0.0086052785332889	0.0068668812605322	-1.25315673983592	0.210148670090148	HIST	LEFTY1	CD163	ACVR1B	LEFTY1->ACVR1B	HIST->CD163	0.8403263935574704	braak
GPNMB:ADAM15->HSPA1A:ITGAV	-0.0086068948841397	0.0053209194976862	-1.61755780892426	0.105757927846513	GPNMB	ADAM15	HSPA1A	ITGAV	ADAM15->ITGAV	GPNMB->HSPA1A	0.941949866943466	braak
CCL3:ADAM9->TMEM163:ITGB5	-0.0086073943816454	0.0038443457949204	-2.23897506645175	0.0251575385312821	CCL3	ADAM9	TMEM163	ITGB5	ADAM9->ITGB5	CCL3->TMEM163	0.5221198088584745	braak
AIF1:C3->IFI44L:CD81	-0.0086116134575445	0.013175731532724	-0.653596609505605	0.513371729175844	AIF1	C3	IFI44L	CD81	C3->CD81	AIF1->IFI44L	0.904836845153878	braak
ERN1:TGS1->FRMD4A:RXRA	-0.0086122758043807	0.0070284374225783	-1.22534715564435	0.220444448325849	ERN1	TGS1	FRMD4A	RXRA	TGS1->RXRA	ERN1->FRMD4A	0.8198268336199493	braak
CCL3:HRAS->HIST:INSR	-0.0086123562138415	0.0064845008084162	-1.32814482845982	0.184130266514052	CCL3	HRAS	HIST	INSR	HRAS->INSR	CCL3->HIST	0.7817367051423647	braak
AIF1:ADAM9->HIST:ITGB5	-0.0086140620969529	0.004436019205531	-1.94184508629102	0.0521558568880409	AIF1	ADAM9	HIST	ITGB5	ADAM9->ITGB5	AIF1->HIST	0.6066733555049155	braak
TMEM163:CALM1->FRMD4A:PTPRA	-0.0086175299264521	0.0048890689083793	-1.76261167268117	0.0779660070175116	TMEM163	CALM1	FRMD4A	PTPRA	CALM1->PTPRA	TMEM163->FRMD4A	0.4875075886730763	braak
MKI67:HMGB1->CD163:CD163	-0.0086175329960841	0.0205621278259798	-0.419097336083869	0.675144997490753	MKI67	HMGB1	CD163	CD163	HMGB1->CD163	MKI67->CD163	0.9623868080467776	braak
FRMD4A:ADAM17->FRMD4A:ITGB1	-0.0086208620704256	0.0067224425760199	-1.28240025451131	0.199702274977749	FRMD4A	ADAM17	FRMD4A	ITGB1	ADAM17->ITGB1	FRMD4A->FRMD4A	0.6784603701618404	braak
TMEM163:CD14->CD163:ITGB2	-0.0086245708701401	0.0045103345157836	-1.91217987046392	0.055853127085073	TMEM163	CD14	CD163	ITGB2	CD14->ITGB2	TMEM163->CD163	0.7187451059684342	braak
CCL3:TGFB3->IFI44L:ACVR1B_TGFBR2	-0.0086250891350966	0.009426141666668	-0.915017982977705	0.360182189583503	CCL3	TGFB3	IFI44L	ACVR1B_TGFBR2	TGFB3->ACVR1B_TGFBR2	CCL3->IFI44L	0.797873941434906	braak
HSPA1A:ARF6->TMEM163:PLD1	-0.0086259035110243	0.0056058483934773	-1.53873292775112	0.123869510160137	HSPA1A	ARF6	TMEM163	PLD1	ARF6->PLD1	HSPA1A->TMEM163	0.8026345653640437	braak
TMEM163:ADAM10->AIF1:IL6R	-0.0086281095831966	0.0048407609519006	-1.78238703975022	0.0746861375120246	TMEM163	ADAM10	AIF1	IL6R	ADAM10->IL6R	TMEM163->AIF1	0.741640719263043	braak
ERN1:PSAP->PICALM:LRP1	-0.0086289074719265	0.0051965318531731	-1.66051276423091	0.0968113422436494	ERN1	PSAP	PICALM	LRP1	PSAP->LRP1	ERN1->PICALM	0.5542439693568566	braak
GPNMB:SDC2->CCL3:PTPRJ	-0.0086289547573213	0.0049244510784693	-1.75226733291124	0.0797278504123888	GPNMB	SDC2	CCL3	PTPRJ	SDC2->PTPRJ	GPNMB->CCL3	0.9295024381691396	braak
TMEM163:C3->PICALM:NRP1	-0.008631140286718	0.015087805381982	-0.572060685315136	0.56728086261261	TMEM163	C3	PICALM	NRP1	C3->NRP1	TMEM163->PICALM	0.9827059743026928	braak
HSPA1A:ADAM10->PICALM:TSPAN14	-0.0086332307204634	0.0112830930034532	-0.765147528060019	0.444183701011528	HSPA1A	ADAM10	PICALM	TSPAN14	ADAM10->TSPAN14	HSPA1A->PICALM	0.9467773766461844	braak
ERN1:MRC1->TMEM163:PTPRC	-0.0086339538449097	0.0033194787129525	-2.60099690087488	0.0092953293709494	ERN1	MRC1	TMEM163	PTPRC	MRC1->PTPRC	ERN1->TMEM163	0.2940704200991264	braak
PICALM:C1QB->CD163:CD33	-0.0086416758478217	0.0039531773729264	-2.18600761681094	0.0288150480773371	PICALM	C1QB	CD163	CD33	C1QB->CD33	PICALM->CD163	0.298799520280213	braak
ERN1:TGFB1->FRMD4A:CXCR4	-0.0086427875996204	0.0061530794065439	-1.40462799658146	0.160131926993561	ERN1	TGFB1	FRMD4A	CXCR4	TGFB1->CXCR4	ERN1->FRMD4A	0.6861421500311738	braak
PICALM:TNFSF13B->PICALM:TFRC	-0.0086431456045961	0.0030869364058407	-2.7999104834951	0.0051116779655883	PICALM	TNFSF13B	PICALM	TFRC	TNFSF13B->TFRC	PICALM->PICALM	0.0865053194176481	braak
AIF1:CD99->CD163:CD99L2	-0.0086433211875834	0.00712939168822	-1.21235044525115	0.225378261461159	AIF1	CD99	CD163	CD99L2	CD99->CD99L2	AIF1->CD163	0.9306205329361366	braak
PICALM:CALM1->CCL3:OPRM1	-0.0086461419583615	0.0054907355573568	-1.57467826815604	0.115330726497279	PICALM	CALM1	CCL3	OPRM1	CALM1->OPRM1	PICALM->CCL3	0.5829720360993901	braak
IFI44L:S100A8->CCL3:ITGB2	-0.0086472628294804	0.0249015917403248	-0.347257433165502	0.728397926695957	IFI44L	S100A8	CCL3	ITGB2	S100A8->ITGB2	IFI44L->CCL3	0.937140545885636	braak
AIF1:B2M->PICALM:LILRB2	-0.0086487118926126	0.0052219329364121	-1.65622806687267	0.0976756414123308	AIF1	B2M	PICALM	LILRB2	B2M->LILRB2	AIF1->PICALM	0.7381927373788069	braak
HSPA1A:C3->PICALM:CD46	-0.0086495005390058	0.0044085383858862	-1.96198825594824	0.049763851563044	HSPA1A	C3	PICALM	CD46	C3->CD46	HSPA1A->PICALM	0.9467773766461844	braak
GPNMB:HLA-B->AIF1:CANX	-0.0086537716517344	0.0028811176856933	-3.00361616420816	0.0026679167834417	GPNMB	HLA-B	AIF1	CANX	HLA-B->CANX	GPNMB->AIF1	0.3068104300957955	braak
ERN1:GNAS->FRMD4A:ADCY7	-0.0086557407037525	0.004140018798654	-2.09074913055143	0.0365505583063702	ERN1	GNAS	FRMD4A	ADCY7	GNAS->ADCY7	ERN1->FRMD4A	0.4005504762119639	braak
TMEM163:HSP90B1->HIST:TLR1	-0.0086572818263679	0.0084462246167598	-1.0249883491364	0.305368685105646	TMEM163	HSP90B1	HIST	TLR1	HSP90B1->TLR1	TMEM163->HIST	0.9670443965695226	braak
CCL3:CALR->ERN1:ITGAV	-0.0086589471092984	0.0170702409392327	-0.507253947974307	0.611976646604918	CCL3	CALR	ERN1	ITGAV	CALR->ITGAV	CCL3->ERN1	0.999999999959144	braak
HSPA1A:C3->FRMD4A:LRP1	-0.0086597781779793	0.0107816158702124	-0.803198544840084	0.421859986452349	HSPA1A	C3	FRMD4A	LRP1	C3->LRP1	HSPA1A->FRMD4A	0.8971130901035707	braak
HSPA1A:C3->GPNMB:LRP1	-0.0086641133278665	0.0117435114571931	-0.737778760590353	0.460648901995529	HSPA1A	C3	GPNMB	LRP1	C3->LRP1	HSPA1A->GPNMB	0.999999999926149	braak
PICALM:CALM1->FRMD4A:KCNQ1	-0.0086649608275397	0.0103202443197374	-0.839608109952207	0.401128150583954	PICALM	CALM1	FRMD4A	KCNQ1	CALM1->KCNQ1	PICALM->FRMD4A	0.881442182046269	braak
AIF1:LRPAP1->FRMD4A:SORT1	-0.0086668877974907	0.0068860642756171	-1.25861267780774	0.208170265585648	AIF1	LRPAP1	FRMD4A	SORT1	LRPAP1->SORT1	AIF1->FRMD4A	0.6780840268708975	braak
CCL3:C3->HIST:NRP1	-0.0086749437333157	0.0049312861930499	-1.75916452497568	0.0785495678234129	CCL3	C3	HIST	NRP1	C3->NRP1	CCL3->HIST	0.5677626979402983	braak
FRMD4A:TLN1->CCL3:ITGB5	-0.0086770354881234	0.0024209488401444	-3.58414657271554	0.0003381821462326	FRMD4A	TLN1	CCL3	ITGB5	TLN1->ITGB5	FRMD4A->CCL3	0.1890438197440234	braak
PICALM:APP->HIF1A:FPR2	-0.0086776276506632	0.0069523503070101	-1.24815742410354	0.211973412288805	PICALM	APP	HIF1A	FPR2	APP->FPR2	PICALM->HIF1A	0.6124251632978894	braak
PICALM:CALM1->CCL3:KCNQ1	-0.0086778513334903	0.0042612954319867	-2.03643504000015	0.0417066898819667	PICALM	CALM1	CCL3	KCNQ1	CALM1->KCNQ1	PICALM->CCL3	0.3850119823296834	braak
PICALM:TGFB1->FRMD4A:SMAD3	-0.008678147206494	0.0066405651873087	-1.3068386442587	0.191267517561938	PICALM	TGFB1	FRMD4A	SMAD3	TGFB1->SMAD3	PICALM->FRMD4A	0.7705377765676036	braak
HSPA1A:ICAM2->PICALM:ITGAL_ITGB2	-0.0086805526483779	0.0075742321129238	-1.14606372223084	0.251768786789371	HSPA1A	ICAM2	PICALM	ITGAL_ITGB2	ICAM2->ITGAL_ITGB2	HSPA1A->PICALM	0.9467773766461844	braak
CCL3:C3->HIF1A:C3AR1	-0.0086828212862361	0.0060816707017064	-1.42770329274814	0.153377278025186	CCL3	C3	HIF1A	C3AR1	C3->C3AR1	CCL3->HIF1A	0.747802463160808	braak
FRMD4A:CD14->MKI67:TLR1	-0.0086838274555344	0.0030563891345342	-2.84120479209123	0.004494344080907	FRMD4A	CD14	MKI67	TLR1	CD14->TLR1	FRMD4A->MKI67	0.5281799842169419	braak
TMEM163:PSAP->IFI44L:SORT1	-0.008685895724793	0.014651601711786	-0.592829091020539	0.55329553679739	TMEM163	PSAP	IFI44L	SORT1	PSAP->SORT1	TMEM163->IFI44L	0.881629673927902	braak
FRMD4A:TIMD4->CCL3:HAVCR1	-0.0086861256117104	0.008165699648685	-1.06373317479406	0.287449591397344	FRMD4A	TIMD4	CCL3	HAVCR1	TIMD4->HAVCR1	FRMD4A->CCL3	0.6322830626121891	braak
IFI44L:APP->HIF1A:CD74	-0.0086864131185622	0.0099204493506249	-0.875606820976814	0.381243816006903	IFI44L	APP	HIF1A	CD74	APP->CD74	IFI44L->HIF1A	0.9109553230047428	braak
FRMD4A:C3->HSPA1A:NRP1	-0.0086872393672234	0.0108316848730321	-0.802021058501459	0.422540776939242	FRMD4A	C3	HSPA1A	NRP1	C3->NRP1	FRMD4A->HSPA1A	0.8193597794664503	braak
CCL3:LRPAP1->TMEM163:LRP1	-0.0086876202654233	0.0044470132980764	-1.9535854028548	0.0507502683086888	CCL3	LRPAP1	TMEM163	LRP1	LRPAP1->LRP1	CCL3->TMEM163	0.5221198088584745	braak
PICALM:C1QB->IFI44L:LRP1	-0.0086883976263855	0.0134565381682343	-0.645663655671523	0.518497202783686	PICALM	C1QB	IFI44L	LRP1	C1QB->LRP1	PICALM->IFI44L	0.9815827237299524	braak
CCL3:PLAU->TMEM163:ST14	-0.0086888092174346	0.009213927801016	-0.943008172527305	0.345676722725581	CCL3	PLAU	TMEM163	ST14	PLAU->ST14	CCL3->TMEM163	0.8333403632946184	braak
AIF1:ADAM10->HIF1A:TSPAN14	-0.0086902265957394	0.0086517389712971	-1.00444854202952	0.31516246245725	AIF1	ADAM10	HIF1A	TSPAN14	ADAM10->TSPAN14	AIF1->HIF1A	0.9330487192657096	braak
FRMD4A:C3->ERN1:LRP1	-0.0086909024430869	0.0064110457058799	-1.35561386422748	0.175222058276893	FRMD4A	C3	ERN1	LRP1	C3->LRP1	FRMD4A->ERN1	0.8507750413473169	braak
GPNMB:COPA->ERN1:P2RY6	-0.0086911970179639	0.0065684312825051	-1.32317697242455	0.18577653199945	GPNMB	COPA	ERN1	P2RY6	COPA->P2RY6	GPNMB->ERN1	0.971490946781258	braak
PICALM:A2M->PICALM:LRP1	-0.0086960778839061	0.0193887043219265	-0.448512584416063	0.653783306039321	PICALM	A2M	PICALM	LRP1	A2M->LRP1	PICALM->PICALM	0.9025061825753956	braak
ERN1:APP->ERN1:RPSA	-0.008696698831613	0.0057340896533504	-1.5166660023412	0.129351032062524	ERN1	APP	ERN1	RPSA	APP->RPSA	ERN1->ERN1	0.9388881339214508	braak
ERN1:APP->HIF1A:LRP6	-0.0087000325372989	0.0073718151572432	-1.18017507923413	0.237930588497909	ERN1	APP	HIF1A	LRP6	APP->LRP6	ERN1->HIF1A	0.8383166448348417	braak
FRMD4A:ADAM10->CD163:IL6R	-0.0087005746418435	0.0123067377223851	-0.706976522788632	0.479581067586855	FRMD4A	ADAM10	CD163	IL6R	ADAM10->IL6R	FRMD4A->CD163	0.9324423116072708	braak
FRMD4A:HEBP1->HIST:FPR3	-0.008700869817543	0.0058861635026007	-1.47819030404076	0.139356848401898	FRMD4A	HEBP1	HIST	FPR3	HEBP1->FPR3	FRMD4A->HIST	0.8867650296765812	braak
MKI67:TGFB1->AIF1:TGFBR1_TGFBR2	-0.0087026572148308	0.0070190804968506	-1.23985716059756	0.215028231489559	MKI67	TGFB1	AIF1	TGFBR1_TGFBR2	TGFB1->TGFBR1_TGFBR2	MKI67->AIF1	0.605649255252937	braak
HIF1A:COL4A2->HSPA1A:GP6	-0.008702960235651	0.008453434848384	-1.02951763297906	0.303236498186446	HIF1A	COL4A2	HSPA1A	GP6	COL4A2->GP6	HIF1A->HSPA1A	0.898781433166457	braak
CD163:HMGB1->HSPA1A:TLR2	-0.0087063856478915	0.0116831547571926	-0.745208450014893	0.456145715365247	CD163	HMGB1	HSPA1A	TLR2	HMGB1->TLR2	CD163->HSPA1A	0.9586345131176384	braak
IFI44L:RNASE2->HSPA1A:TLR2	-0.00871213222316	0.0209190424678016	-0.416468977323876	0.677066863574213	IFI44L	RNASE2	HSPA1A	TLR2	RNASE2->TLR2	IFI44L->HSPA1A	0.8993890911408469	braak
TMEM163:FADD->IFI44L:ABCA1	-0.0087188495650159	0.0147986106309249	-0.589166765885171	0.555749408923471	TMEM163	FADD	IFI44L	ABCA1	FADD->ABCA1	TMEM163->IFI44L	0.8819148080239589	braak
FRMD4A:C3->CCL3:CD46	-0.0087208658315173	0.0055317685891641	-1.57650590239804	0.114909259578585	FRMD4A	C3	CCL3	CD46	C3->CD46	FRMD4A->CCL3	0.449190741989014	braak
CCL3:LYZ->FRMD4A:ITGAL	-0.0087246457259823	0.0074501738825811	-1.17106605342206	0.241572227587991	CCL3	LYZ	FRMD4A	ITGAL	LYZ->ITGAL	CCL3->FRMD4A	0.6164031538871371	braak
CCL3:LYZ->GPNMB:ITGAL	-0.0087249549349296	0.005131213615896	-1.70036868235237	0.0890615987763693	CCL3	LYZ	GPNMB	ITGAL	LYZ->ITGAL	CCL3->GPNMB	0.9464859990375304	braak
ERN1:APP->IFI44L:NCSTN	-0.0087269855953426	0.0113607444747337	-0.768170221128686	0.442386062700409	ERN1	APP	IFI44L	NCSTN	APP->NCSTN	ERN1->IFI44L	0.8819722136115749	braak
FRMD4A:ADAM10->HSPA1A:IL6R	-0.008729730841172	0.0081176621824426	-1.07539962183363	0.282195851044611	FRMD4A	ADAM10	HSPA1A	IL6R	ADAM10->IL6R	FRMD4A->HSPA1A	0.8193597794664503	braak
HSPA1A:TGFB1->GPNMB:SDC2	-0.008731619901054	0.0050468636367018	-1.73010814826776	0.0836109546977164	HSPA1A	TGFB1	GPNMB	SDC2	TGFB1->SDC2	HSPA1A->GPNMB	0.999999999926149	braak
FRMD4A:NUCB2->ERN1:ERAP1	-0.0087316472794486	0.0136627588055736	-0.639083760732616	0.52276844360617	FRMD4A	NUCB2	ERN1	ERAP1	NUCB2->ERAP1	FRMD4A->ERN1	0.8507750413473169	braak
CCL3:HGF->HSPA1A:ST14	-0.0087339320470819	0.0188084396753754	-0.464362392512375	0.642388129411203	CCL3	HGF	HSPA1A	ST14	HGF->ST14	CCL3->HSPA1A	0.9308648521285758	braak
MKI67:ENTPD1->HIST:TMIGD3	-0.008734988864753	0.0071856142774779	-1.21562173078666	0.224129052168327	MKI67	ENTPD1	HIST	TMIGD3	ENTPD1->TMIGD3	MKI67->HIST	0.8904270339867464	braak
AIF1:HMGB1->HSPA1A:TLR2	-0.008735959056285	0.0053089261902161	-1.6455227937402	0.0998620460553514	AIF1	HMGB1	HSPA1A	TLR2	HMGB1->TLR2	AIF1->HSPA1A	0.8662901598696066	braak
HIF1A:C1QB->HSPA1A:C1QBP	-0.0087431163076909	0.0097724465181284	-0.89467016181382	0.370963433615364	HIF1A	C1QB	HSPA1A	C1QBP	C1QB->C1QBP	HIF1A->HSPA1A	0.898781433166457	braak
GPNMB:WNT5B->HSPA1A:FZD1_LRP6	-0.0087443682881562	0.0122187770902754	-0.715650037933474	0.474207468238609	GPNMB	WNT5B	HSPA1A	FZD1_LRP6	WNT5B->FZD1_LRP6	GPNMB->HSPA1A	0.941949866943466	braak
FRMD4A:NTNG2->AIF1:LRRC4	-0.008744632994491	0.0111806569267242	-0.782121574054335	0.434143128964642	FRMD4A	NTNG2	AIF1	LRRC4	NTNG2->LRRC4	FRMD4A->AIF1	0.7282586244473856	braak
TMEM163:ENTPD1->IFI44L:TMIGD3	-0.0087503397652965	0.0075381462468441	-1.16080790671311	0.245720026841453	TMEM163	ENTPD1	IFI44L	TMIGD3	ENTPD1->TMIGD3	TMEM163->IFI44L	0.828822905854912	braak
PICALM:APP->HSPA1A:LRP10	-0.0087548644418085	0.0163538692383246	-0.53533902676022	0.592415444292667	PICALM	APP	HSPA1A	LRP10	APP->LRP10	PICALM->HSPA1A	0.9874948218384976	braak
ERN1:PSAP->PICALM:SORT1	-0.0087582131025976	0.0053283738041907	-1.6436934465276	0.100239540336171	ERN1	PSAP	PICALM	SORT1	PSAP->SORT1	ERN1->PICALM	0.5542439693568566	braak
HIF1A:COL4A4->CCL3:CD44	-0.0087591516957287	0.0086592789218743	-1.01153361322062	0.311761101626567	HIF1A	COL4A4	CCL3	CD44	COL4A4->CD44	HIF1A->CCL3	0.7633457534947905	braak
HIF1A:C3->CCL3:CD81	-0.0087601319675622	0.0053524191950131	-1.63666776618021	0.101699907622294	HIF1A	C3	CCL3	CD81	C3->CD81	HIF1A->CCL3	0.6760496671360648	braak
CCL3:BMP8B->HIST:ACVR2A_BMPR1A	-0.0087636076619226	0.0156191821213051	-0.561079805194712	0.574743134453141	CCL3	BMP8B	HIST	ACVR2A_BMPR1A	BMP8B->ACVR2A_BMPR1A	CCL3->HIST	0.9645047353170292	braak
CCL3:BMP8B->HIST:ACVR1_ACVR2A	-0.0087636076619226	0.0156191821213051	-0.561079805194712	0.574743134453141	CCL3	BMP8B	HIST	ACVR1_ACVR2A	BMP8B->ACVR1_ACVR2A	CCL3->HIST	0.9645047353170292	braak
CCL3:GDF11->HIST:ACVR2A_TGFBR1	-0.0087636076619226	0.0156191821213051	-0.561079805194712	0.574743134453141	CCL3	GDF11	HIST	ACVR2A_TGFBR1	GDF11->ACVR2A_TGFBR1	CCL3->HIST	0.9645047353170292	braak
ERN1:HLA-DRB5->GPNMB:CD4	-0.0087645130793835	0.0094334770526073	-0.929086171568216	0.352844430343195	ERN1	HLA-DRB5	GPNMB	CD4	HLA-DRB5->CD4	ERN1->GPNMB	0.9512058826551238	braak
AIF1:APP->CD163:CD74	-0.0087647977919576	0.0062560596925829	-1.40100929700991	0.161211292985745	AIF1	APP	CD163	CD74	APP->CD74	AIF1->CD163	0.9306205329361366	braak
AIF1:CXCL12->IFI44L:ITGB1	-0.0087683771086191	0.0047177260984488	-1.85860241261189	0.0630835148863993	AIF1	CXCL12	IFI44L	ITGB1	CXCL12->ITGB1	AIF1->IFI44L	0.8245580176457685	braak
HSPA1A:C3->TMEM163:LRP1	-0.0087685437895794	0.0089277930273802	-0.982162530279056	0.326019783823905	HSPA1A	C3	TMEM163	LRP1	C3->LRP1	HSPA1A->TMEM163	0.8330286141102252	braak
ERN1:PLAU->AIF1:PLAUR	-0.008772217739092	0.0101296804172064	-0.865991559239263	0.386494790630444	ERN1	PLAU	AIF1	PLAUR	PLAU->PLAUR	ERN1->AIF1	0.98332467607835	braak
TMEM163:CALR->PICALM:LRP1	-0.008773445402264	0.0050843570422564	-1.72557617990779	0.0844236877568672	TMEM163	CALR	PICALM	LRP1	CALR->LRP1	TMEM163->PICALM	0.923971983727837	braak
FRMD4A:LRPAP1->PICALM:SORL1	-0.0087740935288186	0.0241174291300396	-0.363807165411758	0.716002011570135	FRMD4A	LRPAP1	PICALM	SORL1	LRPAP1->SORL1	FRMD4A->PICALM	0.8837118238642647	braak
MKI67:COPA->IFI44L:CD74	-0.0087742794151277	0.0048389783657057	-1.81325039130404	0.0697932109046328	MKI67	COPA	IFI44L	CD74	COPA->CD74	MKI67->IFI44L	0.5171499308445772	braak
PICALM:ADAM10->ERN1:TSPAN14	-0.0087807053789057	0.0047294300674237	-1.85660962393485	0.0633667137290989	PICALM	ADAM10	ERN1	TSPAN14	ADAM10->TSPAN14	PICALM->ERN1	0.7090487248184907	braak
AIF1:COL18A1->GPNMB:ITGA3	-0.0087841110127522	0.0070092683209435	-1.25321368943823	0.210127949274889	AIF1	COL18A1	GPNMB	ITGA3	COL18A1->ITGA3	AIF1->GPNMB	0.9620581995656264	braak
CCL3:TGFB2->FRMD4A:ACVR1_TGFBR1_TGFBR2	-0.0087889944555616	0.0068115721181184	-1.2903033694943	0.196945347457166	CCL3	TGFB2	FRMD4A	ACVR1_TGFBR1_TGFBR2	TGFB2->ACVR1_TGFBR1_TGFBR2	CCL3->FRMD4A	0.5788999607074273	braak
CCL3:TGFB2->FRMD4A:ACVR1_TGFBR2	-0.0087889944555616	0.0068115721181184	-1.2903033694943	0.196945347457166	CCL3	TGFB2	FRMD4A	ACVR1_TGFBR2	TGFB2->ACVR1_TGFBR2	CCL3->FRMD4A	0.5788999607074273	braak
HSPA1A:HSP90B1->PICALM:TLR2	-0.0087891577917371	0.0109621964921115	-0.801769772879173	0.422686146725648	HSPA1A	HSP90B1	PICALM	TLR2	HSP90B1->TLR2	HSPA1A->PICALM	0.9467773766461844	braak
HSPA1A:APP->PICALM:LRP1	-0.0087896114291267	0.0053517179331926	-1.64239063770748	0.10050907392999	HSPA1A	APP	PICALM	LRP1	APP->LRP1	HSPA1A->PICALM	0.9467773766461844	braak
PICALM:TGFB1->CCL3:ITGB5	-0.0087906337487396	0.0037070524007513	-2.37132708104101	0.0177243381870835	PICALM	TGFB1	CCL3	ITGB5	TGFB1->ITGB5	PICALM->CCL3	0.3850119823296834	braak
CD163:C3->CD163:CR1	-0.0087912347618269	0.0031622129952733	-2.78008937885194	0.0054343938848498	CD163	C3	CD163	CR1	C3->CR1	CD163->CD163	0.202149867043006	braak
CCL3:OMG->HSPA1A:TNFRSF1B	-0.0087926799995572	0.0036913348473622	-2.3819784341267	0.0172199058714951	CCL3	OMG	HSPA1A	TNFRSF1B	OMG->TNFRSF1B	CCL3->HSPA1A	0.4959220250121212	braak
FRMD4A:ADAM9->PICALM:ITGB1	-0.0087944983981971	0.0057298952022959	-1.53484454561633	0.124822017812609	FRMD4A	ADAM9	PICALM	ITGB1	ADAM9->ITGB1	FRMD4A->PICALM	0.4889644457170624	braak
ERN1:HBEGF->CD163:CD44	-0.0087952119157163	0.0064744646200214	-1.35844620858971	0.174322140218417	ERN1	HBEGF	CD163	CD44	HBEGF->CD44	ERN1->CD163	0.8504876053384748	braak
AIF1:APOE->HIST:SDC2	-0.0088013104086578	0.0112817249183693	-0.780138717469278	0.435309229090989	AIF1	APOE	HIST	SDC2	APOE->SDC2	AIF1->HIST	0.8116635593225556	braak
TMEM163:C3->AIF1:CD46	-0.0088038542659676	0.0104920490545751	-0.839097703429882	0.401414484739249	TMEM163	C3	AIF1	CD46	C3->CD46	TMEM163->AIF1	0.8632455725368047	braak
FRMD4A:ADAM9->AIF1:ITGB5	-0.0088064782438054	0.0040159226063632	-2.19289042817993	0.0283152745246418	FRMD4A	ADAM9	AIF1	ITGB5	ADAM9->ITGB5	FRMD4A->AIF1	0.2465340860157891	braak
HSPA1A:APP->IFI44L:LRP10	-0.0088095804185937	0.0154788593953935	-0.569136277652049	0.569263660745137	HSPA1A	APP	IFI44L	LRP10	APP->LRP10	HSPA1A->IFI44L	0.8901213604378506	braak
IFI44L:C1QB->CCL3:LRP1	-0.0088153416193844	0.0039201791560212	-2.24870886470699	0.0245310248216455	IFI44L	C1QB	CCL3	LRP1	C1QB->LRP1	IFI44L->CCL3	0.3132538409938417	braak
IFI44L:APOE->MKI67:SORL1	-0.0088191079252081	0.0120220623700191	-0.733576956579551	0.463206609403543	IFI44L	APOE	MKI67	SORL1	APOE->SORL1	IFI44L->MKI67	0.658566060879443	braak
TMEM163:TNF->HSPA1A:TRPM2	-0.0088198239390911	0.0069223819052892	-1.27410247798552	0.20262710035495	TMEM163	TNF	HSPA1A	TRPM2	TNF->TRPM2	TMEM163->HSPA1A	0.8758493933557298	braak
MKI67:HLA-B->AIF1:LILRB1	-0.008821525823645	0.0039331959287234	-2.24283915256367	0.0249071886928484	MKI67	HLA-B	AIF1	LILRB1	HLA-B->LILRB1	MKI67->AIF1	0.4421670237968315	braak
CD163:GRN->ERN1:TNFRSF1B	-0.0088240823621869	0.0169864793735888	-0.519476824368149	0.603428270264066	CD163	GRN	ERN1	TNFRSF1B	GRN->TNFRSF1B	CD163->ERN1	0.9332866306637948	braak
FRMD4A:SERPINF1->TMEM163:PLXDC2	-0.0088257737370789	0.0070276299364862	-1.25586774159195	0.20916392596179	FRMD4A	SERPINF1	TMEM163	PLXDC2	SERPINF1->PLXDC2	FRMD4A->TMEM163	0.7031468149353792	braak
AIF1:CALM1->CCL3:OPRM1	-0.0088265685095459	0.0046782404744921	-1.88672825983878	0.0591968846306075	AIF1	CALM1	CCL3	OPRM1	CALM1->OPRM1	AIF1->CCL3	0.3786223060297056	braak
CCL3:ACTR2->TMEM163:ADRB2	-0.0088274658304392	0.0181709398827677	-0.485801278711551	0.627108067603611	CCL3	ACTR2	TMEM163	ADRB2	ACTR2->ADRB2	CCL3->TMEM163	0.923606580201102	braak
HSPA1A:HSP90B1->CCL3:TLR2	-0.0088276619513477	0.0075310290540498	-1.17217207475792	0.241127977562866	HSPA1A	HSP90B1	CCL3	TLR2	HSP90B1->TLR2	HSPA1A->CCL3	0.7333492529870804	braak
TMEM163:TGFB1->HIST:LPP	-0.0088308286289232	0.0242109817958882	-0.364744755226034	0.715301946923507	TMEM163	TGFB1	HIST	LPP	TGFB1->LPP	TMEM163->HIST	0.999999999961674	braak
FRMD4A:TNF->HIST:TNFRSF1A	-0.0088340332374597	0.0055993726256195	-1.5776826848494	0.114638526121228	FRMD4A	TNF	HIST	TNFRSF1A	TNF->TNFRSF1A	FRMD4A->HIST	0.8867650296765812	braak
HIF1A:SERPINF1->GPNMB:PLXDC2	-0.0088346005804488	0.0048485247431996	-1.8221213767837	0.0684365708320334	HIF1A	SERPINF1	GPNMB	PLXDC2	SERPINF1->PLXDC2	HIF1A->GPNMB	0.3797111583767262	braak
CCL3:HLA-DRB1->FRMD4A:CD4	-0.0088382827231155	0.0035022288473451	-2.52361656201172	0.0116154545725533	CCL3	HLA-DRB1	FRMD4A	CD4	HLA-DRB1->CD4	CCL3->FRMD4A	0.2602615853379776	braak
ERN1:APOE->HIST:SORL1	-0.0088442701695809	0.005590740179163	-1.58194977519147	0.113661036594849	ERN1	APOE	HIST	SORL1	APOE->SORL1	ERN1->HIST	0.7875016358677361	braak
TMEM163:PLAT->HIST:ITGAM	-0.0088445488966007	0.0024352241238657	-3.63192398183077	0.0002813159992257	TMEM163	PLAT	HIST	ITGAM	PLAT->ITGAM	TMEM163->HIST	0.158380907564069	braak
TMEM163:SPP1->HIST:ITGAV_ITGB5	-0.0088494784355262	0.0132863710200738	-0.666056850448922	0.505374763426071	TMEM163	SPP1	HIST	ITGAV_ITGB5	SPP1->ITGAV_ITGB5	TMEM163->HIST	0.9670443965695226	braak
MKI67:CALM1->TMEM163:KCNQ3	-0.0088495001881487	0.0147230656160062	-0.60106369277659	0.547797564594141	MKI67	CALM1	TMEM163	KCNQ3	CALM1->KCNQ3	MKI67->TMEM163	0.9130799922816786	braak
ERN1:AFDN->CCL3:EPHB3	-0.008850990324072	0.0058446250126859	-1.5143812143398	0.129929181019412	ERN1	AFDN	CCL3	EPHB3	AFDN->EPHB3	ERN1->CCL3	0.999999999932702	braak
CCL3:BMP8B->PICALM:PLAUR	-0.0088510515845641	0.0125970447818808	-0.702629206914876	0.482286855975912	CCL3	BMP8B	PICALM	PLAUR	BMP8B->PLAUR	CCL3->PICALM	0.8074067493015268	braak
CD163:HMGB1->CCL3:THBD	-0.0088541267954905	0.0083233856282592	-1.06376505798666	0.287435144111743	CD163	HMGB1	CCL3	THBD	HMGB1->THBD	CD163->CCL3	0.6252108551717682	braak
AIF1:B2M->MKI67:TFRC	-0.0088543138810172	0.0038745501003353	-2.28524955200627	0.0222981991622411	AIF1	B2M	MKI67	TFRC	B2M->TFRC	AIF1->MKI67	0.3980937638394832	braak
ERN1:IL1B->HIF1A:SIGIRR	-0.0088577494630842	0.0114032316740395	-0.77677536651735	0.437291312587946	ERN1	IL1B	HIF1A	SIGIRR	IL1B->SIGIRR	ERN1->HIF1A	0.8383166448348417	braak
HIF1A:VEGFA->HIF1A:SIRPA	-0.0088578751161507	0.006974199207833	-1.27009207110144	0.204051835633789	HIF1A	VEGFA	HIF1A	SIRPA	VEGFA->SIRPA	HIF1A->HIF1A	0.7225416757870429	braak
CCL3:APOE->PICALM:LRP1	-0.0088590596082948	0.0068111867425662	-1.30066315065634	0.193373780742463	CCL3	APOE	PICALM	LRP1	APOE->LRP1	CCL3->PICALM	0.603856187873386	braak
FRMD4A:CD14->TMEM163:ITGB2	-0.0088595428558639	0.0033034485494415	-2.68190732298876	0.0073203736560261	FRMD4A	CD14	TMEM163	ITGB2	CD14->ITGB2	FRMD4A->TMEM163	0.4296815291873686	braak
HIST:HMGB1->CD163:CD163	-0.0088612756934366	0.0263430107279148	-0.33638052176195	0.736583935961574	HIST	HMGB1	CD163	CD163	HMGB1->CD163	HIST->CD163	0.9564865258821686	braak
HIST:HLA-DRB1->AIF1:CD4	-0.008861490183048	0.0044252263673638	-2.00249421100846	0.0452316050980436	HIST	HLA-DRB1	AIF1	CD4	HLA-DRB1->CD4	HIST->AIF1	0.6986936485435756	braak
HSPA1A:PLAU->HIF1A:ITGB1	-0.0088626816287801	0.004539043011452	-1.95254409496001	0.050873641101927	HSPA1A	PLAU	HIF1A	ITGB1	PLAU->ITGB1	HSPA1A->HIF1A	0.9444996054190036	braak
HSPA1A:TGFB1->AIF1:LPP	-0.0088651895242414	0.0087987474607287	-1.0075513092982	0.313669913888574	HSPA1A	TGFB1	AIF1	LPP	TGFB1->LPP	HSPA1A->AIF1	0.9097857316346551	braak
IFI44L:HSP90B1->HIF1A:TLR2	-0.0088676969911915	0.009860122622614	-0.899349564969267	0.36846649433866	IFI44L	HSP90B1	HIF1A	TLR2	HSP90B1->TLR2	IFI44L->HIF1A	0.9109553230047428	braak
HSPA1A:SPP1->FRMD4A:ITGAV_ITGB1	-0.0088677905590103	0.0087597318934866	-1.01233584164876	0.311377503257199	HSPA1A	SPP1	FRMD4A	ITGAV_ITGB1	SPP1->ITGAV_ITGB1	HSPA1A->FRMD4A	0.8971130901035707	braak
IFI44L:ENTPD1->FRMD4A:TMIGD3	-0.0088715185701608	0.0115894680719412	-0.765481082918665	0.443985126778951	IFI44L	ENTPD1	FRMD4A	TMIGD3	ENTPD1->TMIGD3	IFI44L->FRMD4A	0.9681684464824244	braak
IFI44L:APOE->HSPA1A:SORL1	-0.008873808151697	0.0101983846112183	-0.870118993348796	0.384235379033705	IFI44L	APOE	HSPA1A	SORL1	APOE->SORL1	IFI44L->HSPA1A	0.8339135888718742	braak
HSPA1A:PDGFB->AIF1:LRP1	-0.0088769895917165	0.0059621501494497	-1.48889064669661	0.136516166952778	HSPA1A	PDGFB	AIF1	LRP1	PDGFB->LRP1	HSPA1A->AIF1	0.9097857316346551	braak
ERN1:APP->CCL3:NOTCH2	-0.0088783338812634	0.004715414717799	-1.88283203336302	0.059723134404162	ERN1	APP	CCL3	NOTCH2	APP->NOTCH2	ERN1->CCL3	0.999999999932702	braak
CCL3:JAG1->AIF1:NOTCH2	-0.0088828093087996	0.0061409031908525	-1.44649883457394	0.148037338658355	CCL3	JAG1	AIF1	NOTCH2	JAG1->NOTCH2	CCL3->AIF1	0.6293160274525408	braak
IFI44L:PSAP->CCL3:SORT1	-0.008886482330492	0.0080316933500357	-1.10642699406004	0.268541747010744	IFI44L	PSAP	CCL3	SORT1	PSAP->SORT1	IFI44L->CCL3	0.6921299715762436	braak
HSPA1A:HLA-DRA->HSPA1A:CD4	-0.0088864873080649	0.0041440732743664	-2.14438469585789	0.032002075491149	HSPA1A	HLA-DRA	HSPA1A	CD4	HLA-DRA->CD4	HSPA1A->HSPA1A	0.891589581590194	braak
AIF1:VEGFB->CCL3:NRP1	-0.0088866629483575	0.0053918823862636	-1.64815593363038	0.0993206768560453	AIF1	VEGFB	CCL3	NRP1	VEGFB->NRP1	AIF1->CCL3	0.4857181947813226	braak
ERN1:LRPAP1->PICALM:LRP1	-0.0088878892123195	0.0040249402716212	-2.20820400118371	0.0272300556129899	ERN1	LRPAP1	PICALM	LRP1	LRPAP1->LRP1	ERN1->PICALM	0.4462902700044714	braak
CCL3:S100A8->HSPA1A:ITGB2	-0.008893426304229	0.0173789144791911	-0.511736582562605	0.608835379465508	CCL3	S100A8	HSPA1A	ITGB2	S100A8->ITGB2	CCL3->HSPA1A	0.9308648521285758	braak
CD163:WNT5A->CCL3:FZD2	-0.0088949342696393	0.0111401911955381	-0.798454363440546	0.424606866404725	CD163	WNT5A	CCL3	FZD2	WNT5A->FZD2	CD163->CCL3	0.7195106707244054	braak
CCL3:ADAM10->FRMD4A:NOTCH2	-0.0088951396618517	0.003886577213903	-2.28868209025464	0.0220978303617	CCL3	ADAM10	FRMD4A	NOTCH2	ADAM10->NOTCH2	CCL3->FRMD4A	0.2930450837812507	braak
HIF1A:CD24->CD163:SIGLEC10	-0.0088963876171282	0.0070986665866794	-1.25324770624137	0.210115573144252	HIF1A	CD24	CD163	SIGLEC10	CD24->SIGLEC10	HIF1A->CD163	0.7000045996599265	braak
CCL3:C1QB->TMEM163:LRP1	-0.0088989231481034	0.0046684456402731	-1.90618544882161	0.0566261494516683	CCL3	C1QB	TMEM163	LRP1	C1QB->LRP1	CCL3->TMEM163	0.5221198088584745	braak
CCL3:HMGB1->HIST:TLR2	-0.0088990604410853	0.006185713197904	-1.43864743746941	0.150250438749202	CCL3	HMGB1	HIST	TLR2	HMGB1->TLR2	CCL3->HIST	0.7230802364805345	braak
HIST:TGFB1->HIST:TGFBR1_TGFBR2	-0.0088991942893036	0.0121066282601631	-0.735067939484565	0.462298118636358	HIST	TGFB1	HIST	TGFBR1_TGFBR2	TGFB1->TGFBR1_TGFBR2	HIST->HIST	0.9428562018885231	braak
FRMD4A:C3->MKI67:ITGAM	-0.0089006744720644	0.0181612194947975	-0.490092335187851	0.624068561649563	FRMD4A	C3	MKI67	ITGAM	C3->ITGAM	FRMD4A->MKI67	0.8889527932592111	braak
HIST:PSAP->CCL3:SORT1	-0.0089007165764566	0.0097348573080583	-0.914314025855193	0.360551862698788	HIST	PSAP	CCL3	SORT1	PSAP->SORT1	HIST->CCL3	0.8878295155361208	braak
FRMD4A:HLA-DRA->AIF1:CD4	-0.0089025102166045	0.0048540367443872	-1.83404260935982	0.0666476694322941	FRMD4A	HLA-DRA	AIF1	CD4	HLA-DRA->CD4	FRMD4A->AIF1	0.3228653977875765	braak
MKI67:C3->HIST:CD46	-0.0089030341024762	0.0067913884042175	-1.31092989718382	0.189881448968886	MKI67	C3	HIST	CD46	C3->CD46	MKI67->HIST	0.8904270339867464	braak
PICALM:SERPINF1->IFI44L:PLXDC2	-0.0089036989471524	0.0047533752738245	-1.87313191874047	0.061050170697241	PICALM	SERPINF1	IFI44L	PLXDC2	SERPINF1->PLXDC2	PICALM->IFI44L	0.8092614836341575	braak
CCL3:APOE->AIF1:LRP1	-0.0089037006451506	0.0056725160302971	-1.56962106366833	0.116503295168039	CCL3	APOE	AIF1	LRP1	APOE->LRP1	CCL3->AIF1	0.5636709880141921	braak
HIF1A:SDC2->TMEM163:PTPRJ	-0.0089048974820934	0.0077428464533044	-1.15008059836871	0.250110676558105	HIF1A	SDC2	TMEM163	PTPRJ	SDC2->PTPRJ	HIF1A->TMEM163	0.8319189348617182	braak
AIF1:HLA-DPB1->PICALM:CD4	-0.0089069129591838	0.003898921527461	-2.28445555942849	0.0223447715240455	AIF1	HLA-DPB1	PICALM	CD4	HLA-DPB1->CD4	AIF1->PICALM	0.7381927373788069	braak
TMEM163:FN1->FRMD4A:PLAUR	-0.0089086683224032	0.0070082884641121	-1.27116176339238	0.20367110634184	TMEM163	FN1	FRMD4A	PLAUR	FN1->PLAUR	TMEM163->FRMD4A	0.69760402890738	braak
CCL3:PTDSS1->HIST:SCARB1	-0.008909362030693	0.0110684166458335	-0.804935549119108	0.420856872969889	CCL3	PTDSS1	HIST	SCARB1	PTDSS1->SCARB1	CCL3->HIST	0.925184596531411	braak
ERN1:SPP1->CD163:ITGA9_ITGB1	-0.0089131441425488	0.0034379846165091	-2.59254916375948	0.0095267563784874	ERN1	SPP1	CD163	ITGA9_ITGB1	SPP1->ITGA9_ITGB1	ERN1->CD163	0.5056604472200628	braak
FRMD4A:SERPINE1->CCL3:LRP1	-0.0089176190260492	0.0075296708155185	-1.18433052978494	0.23628224812871	FRMD4A	SERPINE1	CCL3	LRP1	SERPINE1->LRP1	FRMD4A->CCL3	0.5870301186842172	braak
CCL3:HLA-DRB1->CD163:CD4	-0.0089184491238199	0.0034652767817567	-2.5736614087429	0.0100628697273323	CCL3	HLA-DRB1	CD163	CD4	HLA-DRB1->CD4	CCL3->CD163	0.2493335777987454	braak
CCL3:BMP8B->GPNMB:PLAUR	-0.0089190887735524	0.0077500628889579	-1.15084082559641	0.249797725722752	CCL3	BMP8B	GPNMB	PLAUR	BMP8B->PLAUR	CCL3->GPNMB	0.9464859990375304	braak
AIF1:ADAM9->MKI67:ITGB5	-0.0089203283568114	0.0029392418651556	-3.03490790008156	0.0024060914979177	AIF1	ADAM9	MKI67	ITGB5	ADAM9->ITGB5	AIF1->MKI67	0.321338107221727	braak
IFI44L:APOE->CCL3:ABCA1	-0.0089207721429364	0.0045285023360672	-1.96991664813488	0.048847924100143	IFI44L	APOE	CCL3	ABCA1	APOE->ABCA1	IFI44L->CCL3	0.3132538409938417	braak
HSPA1A:TNFSF10->IFI44L:TNFRSF10D	-0.0089213078589667	0.0070352470907654	-1.26808735270678	0.204766757514878	HSPA1A	TNFSF10	IFI44L	TNFRSF10D	TNFSF10->TNFRSF10D	HSPA1A->IFI44L	0.8004518702854321	braak
FRMD4A:TGFB1->TMEM163:ITGB5	-0.0089220606180216	0.0056055812692207	-1.59163879525058	0.111465887816931	FRMD4A	TGFB1	TMEM163	ITGB5	TGFB1->ITGB5	FRMD4A->TMEM163	0.592958878397393	braak
CCL3:APP->TMEM163:LRP1	-0.0089229667064959	0.0033005753868751	-2.70345793099539	0.0068622133936028	CCL3	APP	TMEM163	LRP1	APP->LRP1	CCL3->TMEM163	0.5221198088584745	braak
HSPA1A:JAG1->IFI44L:NOTCH1	-0.008923101768889	0.009245557753029	-0.965123144243589	0.334483135891809	HSPA1A	JAG1	IFI44L	NOTCH1	JAG1->NOTCH1	HSPA1A->IFI44L	0.8177123966565907	braak
TMEM163:HSP90B1->HSPA1A:TLR2	-0.0089241812304506	0.0131126913938136	-0.680575860624689	0.496139905529987	TMEM163	HSP90B1	HSPA1A	TLR2	HSP90B1->TLR2	TMEM163->HSPA1A	0.8955045523812616	braak
AIF1:ADAM10->CCL3:IL6R	-0.0089279694277907	0.0038317821890462	-2.32997832009158	0.0198072969948405	AIF1	ADAM10	CCL3	IL6R	ADAM10->IL6R	AIF1->CCL3	0.3775763704765397	braak
PICALM:TNF->HSPA1A:TRADD	-0.0089301544445007	0.0093473806844763	-0.955364368472927	0.339393466442724	PICALM	TNF	HSPA1A	TRADD	TNF->TRADD	PICALM->HSPA1A	0.9789322728912024	braak
FRMD4A:BMP7->MKI67:ACVR1_ACVR2A	-0.0089305158273933	0.011418121147295	-0.78213531912902	0.434135051914301	FRMD4A	BMP7	MKI67	ACVR1_ACVR2A	BMP7->ACVR1_ACVR2A	FRMD4A->MKI67	0.8887992442674231	braak
FRMD4A:BMP7->MKI67:ACVR2A_BMPR1A	-0.0089305158273933	0.011418121147295	-0.78213531912902	0.434135051914301	FRMD4A	BMP7	MKI67	ACVR2A_BMPR1A	BMP7->ACVR2A_BMPR1A	FRMD4A->MKI67	0.8887992442674231	braak
TMEM163:ADAM9->CCL3:ITGB5	-0.0089313394889238	0.0049529980863368	-1.8032188450792	0.0713538520025733	TMEM163	ADAM9	CCL3	ITGB5	ADAM9->ITGB5	TMEM163->CCL3	0.6190283292732265	braak
GPNMB:EBI3_IL27->CCL3:IL27RA_IL6ST	-0.0089321520957254	0.008826064347424	-1.01201982493277	0.31152857453672	GPNMB	EBI3_IL27	CCL3	IL27RA_IL6ST	EBI3_IL27->IL27RA_IL6ST	GPNMB->CCL3	0.9295024381691396	braak
CCL3:C3->ERN1:C3AR1	-0.0089322137803987	0.0319322739993236	-0.279723698368239	0.779689495174811	CCL3	C3	ERN1	C3AR1	C3->C3AR1	CCL3->ERN1	0.999999999959144	braak
PICALM:SPP1->CCL3:ITGAV_ITGB5	-0.008934163157212	0.0083005238141095	-1.07633727187498	0.281776445229029	PICALM	SPP1	CCL3	ITGAV_ITGB5	SPP1->ITGAV_ITGB5	PICALM->CCL3	0.7298471860030588	braak
HIF1A:VEGFA->HIF1A:NRP1	-0.0089363596309814	0.0053407274299514	-1.6732476517834	0.0942785530848356	HIF1A	VEGFA	HIF1A	NRP1	VEGFA->NRP1	HIF1A->HIF1A	0.5965556721057701	braak
HIST:SELL->HIF1A:MADCAM1	-0.0089493734826616	0.0129788346505176	-0.689535980975358	0.490486038598738	HIST	SELL	HIF1A	MADCAM1	SELL->MADCAM1	HIST->HIF1A	0.800148223960983	braak
FRMD4A:ACTR2->HSPA1A:LDLR	-0.0089503292259555	0.0047217766317677	-1.89554270012234	0.0580205403010361	FRMD4A	ACTR2	HSPA1A	LDLR	ACTR2->LDLR	FRMD4A->HSPA1A	0.8193597794664503	braak
HSPA1A:C3->HIST:CD81	-0.0089513117152984	0.0061310745355069	-1.45999068572054	0.144292633821291	HSPA1A	C3	HIST	CD81	C3->CD81	HSPA1A->HIST	0.999999999995261	braak
IFI44L:TNF->GPNMB:TNFRSF1B	-0.0089515879227059	0.0065281229750555	-1.37123457338512	0.170301843794182	IFI44L	TNF	GPNMB	TNFRSF1B	TNF->TNFRSF1B	IFI44L->GPNMB	0.8762339424260686	braak
GPNMB:TNF->CD163:TNFRSF1A	-0.0089529099167506	0.0053135343344414	-1.68492557933039	0.0920029307256196	GPNMB	TNF	CD163	TNFRSF1A	TNF->TNFRSF1A	GPNMB->CD163	0.3388400619406966	braak
HSPA1A:APOE->PICALM:SORL1	-0.0089539025867842	0.013912540204384	-0.643585028704015	0.519844561049007	HSPA1A	APOE	PICALM	SORL1	APOE->SORL1	HSPA1A->PICALM	0.9514577574290548	braak
CCL3:HLA-DRA->PICALM:CD4	-0.0089558056347593	0.0045178378586414	-1.98232117109497	0.0474433059861681	CCL3	HLA-DRA	PICALM	CD4	HLA-DRA->CD4	CCL3->PICALM	0.4571423265380457	braak
IFI44L:TNFSF10->ERN1:RIPK1	-0.0089565705898253	0.0219351760220567	-0.408319977957742	0.683038774062269	IFI44L	TNFSF10	ERN1	RIPK1	TNFSF10->RIPK1	IFI44L->ERN1	0.9638821278645217	braak
CCL3:SDC2->TMEM163:PTPRJ	-0.0089567627507645	0.0048740620183974	-1.83763824033358	0.0661157299858031	CCL3	SDC2	TMEM163	PTPRJ	SDC2->PTPRJ	CCL3->TMEM163	0.5221198088584745	braak
CCL3:S100A8->PICALM:CD69	-0.0089600034679352	0.0054015908686458	-1.65877121866905	0.0971619020596812	CCL3	S100A8	PICALM	CD69	S100A8->CD69	CCL3->PICALM	0.4848841588502185	braak
ERN1:APP->FRMD4A:CD74	-0.0089616699094479	0.0034978590354165	-2.56204433017716	0.0104058035553046	ERN1	APP	FRMD4A	CD74	APP->CD74	ERN1->FRMD4A	0.4005504762119639	braak
PICALM:ADAM9->TMEM163:ITGB1	-0.0089654919407422	0.0067561598378027	-1.32701004061177	0.18450536130142	PICALM	ADAM9	TMEM163	ITGB1	ADAM9->ITGB1	PICALM->TMEM163	0.9874326608538486	braak
AIF1:HLA-DPB1->FRMD4A:CD4	-0.0089656045448544	0.0031778299571138	-2.82129776163267	0.0047829784799414	AIF1	HLA-DPB1	FRMD4A	CD4	HLA-DPB1->CD4	AIF1->FRMD4A	0.211885946661404	braak
AIF1:SERPINF1->MKI67:PLXDC2	-0.0089675212952368	0.0033286409297253	-2.69404885794537	0.0070589816363533	AIF1	SERPINF1	MKI67	PLXDC2	SERPINF1->PLXDC2	AIF1->MKI67	0.321338107221727	braak
HIF1A:C3->HSPA1A:ITGAM	-0.0089727297322966	0.0053194394450431	-1.68678106499693	0.091645457682545	HIF1A	C3	HSPA1A	ITGAM	C3->ITGAM	HIF1A->HSPA1A	0.898781433166457	braak
AIF1:HLA-DPA1->AIF1:CD4	-0.0089742780595622	0.0036955094545406	-2.42842784464686	0.0151644422602582	AIF1	HLA-DPA1	AIF1	CD4	HLA-DPA1->CD4	AIF1->AIF1	0.4825977721526086	braak
HSPA1A:APP->CD163:LRP1	-0.0089743967955068	0.0056862497322497	-1.57826286534835	0.11450523323102	HSPA1A	APP	CD163	LRP1	APP->LRP1	HSPA1A->CD163	0.9014480865259688	braak
AIF1:ADAM17->HIST:ITGB1	-0.0089755205645572	0.0035040741936994	-2.56145277422943	0.0104235411640137	AIF1	ADAM17	HIST	ITGB1	ADAM17->ITGB1	AIF1->HIST	0.4337816224476306	braak
TMEM163:PDGFC->TMEM163:PDGFRB	-0.0089775487578568	0.0096832805504921	-0.927118522596199	0.353865000100058	TMEM163	PDGFC	TMEM163	PDGFRB	PDGFC->PDGFRB	TMEM163->TMEM163	0.8091560229141807	braak
HIF1A:WNT5A->ERN1:ANTXR1	-0.0089786959448989	0.0066808104061537	-1.34395311332717	0.178963549105013	HIF1A	WNT5A	ERN1	ANTXR1	WNT5A->ANTXR1	HIF1A->ERN1	0.759312225472645	braak
AIF1:C3->MKI67:ITGAX	-0.0089794874890827	0.0059718220360646	-1.50364284716696	0.132673352426819	AIF1	C3	MKI67	ITGAX	C3->ITGAX	AIF1->MKI67	0.5462828554385227	braak
MKI67:GNAI2->FRMD4A:OPRM1	-0.0089805733210785	0.0050445792524147	-1.78024229013345	0.0750363171211762	MKI67	GNAI2	FRMD4A	OPRM1	GNAI2->OPRM1	MKI67->FRMD4A	0.7159736842073461	braak
CD163:VEGFA->ERN1:EPHB2	-0.0089822423408072	0.0099416043343104	-0.903500284134998	0.36626043751832	CD163	VEGFA	ERN1	EPHB2	VEGFA->EPHB2	CD163->ERN1	0.9332866306637948	braak
CCL3:PSAP->CD163:SORT1	-0.0089830505352306	0.0093226360546271	-0.963574088121997	0.33525950307633	CCL3	PSAP	CD163	SORT1	PSAP->SORT1	CCL3->CD163	0.6841341539488646	braak
CCL3:C3->HIF1A:NRP1	-0.0089844234211959	0.0055953369132589	-1.60569838071878	0.108340197261419	CCL3	C3	HIF1A	NRP1	C3->NRP1	CCL3->HIF1A	0.7242968243881382	braak
CCL3:PSAP->ERN1:LRP1	-0.0089867033011799	0.0390087194308124	-0.230376783250195	0.817799000282482	CCL3	PSAP	ERN1	LRP1	PSAP->LRP1	CCL3->ERN1	0.999999999959144	braak
HIF1A:ICAM4->FRMD4A:ITGAL	-0.0089867508204717	0.0087286850752762	-1.02956524871386	0.303214135492363	HIF1A	ICAM4	FRMD4A	ITGAL	ICAM4->ITGAL	HIF1A->FRMD4A	0.8006501805750187	braak
FRMD4A:CALM1->PICALM:PTPRA	-0.0089879885051372	0.0065881259093536	-1.36427090629465	0.172482319015458	FRMD4A	CALM1	PICALM	PTPRA	CALM1->PTPRA	FRMD4A->PICALM	0.52013271768325	braak
HIST:HLA-DQA2->GPNMB:CD4	-0.0089890859598212	0.00784312340812	-1.1461104832948	0.251749440479174	HIST	HLA-DQA2	GPNMB	CD4	HLA-DQA2->CD4	HIST->GPNMB	0.6344968703975556	braak
CCL3:ENTPD1->PICALM:TMIGD3	-0.0089898136597708	0.0050559245993095	-1.77807510440298	0.0753915206488255	CCL3	ENTPD1	PICALM	TMIGD3	ENTPD1->TMIGD3	CCL3->PICALM	0.4647665508233478	braak
IFI44L:CALM1->AIF1:KCNQ1	-0.0089936550607793	0.0052778958934614	-1.7040228231711	0.088376823454551	IFI44L	CALM1	AIF1	KCNQ1	CALM1->KCNQ1	IFI44L->AIF1	0.8879029935424313	braak
HIST:CD14->CD163:TLR1	-0.0089954323148682	0.0076048908931395	-1.18284830660531	0.23686927178344	HIST	CD14	CD163	TLR1	CD14->TLR1	HIST->CD163	0.8403263935574704	braak
AIF1:B2M->CD163:LILRB1	-0.0089957367721762	0.0116026708473803	-0.775316036325147	0.438152935728973	AIF1	B2M	CD163	LILRB1	B2M->LILRB1	AIF1->CD163	0.9314291749057928	braak
ERN1:PDGFC->TMEM163:FLT1	-0.0089961374414844	0.0098084283136754	-0.917184400373451	0.359046019815587	ERN1	PDGFC	TMEM163	FLT1	PDGFC->FLT1	ERN1->TMEM163	0.7500586843993059	braak
ERN1:LRPAP1->ERN1:SORT1	-0.0089966516006529	0.0045152685540207	-1.99249535061245	0.0463167348089861	ERN1	LRPAP1	ERN1	SORT1	LRPAP1->SORT1	ERN1->ERN1	0.812092980996405	braak
PICALM:PROS1->FRMD4A:MERTK	-0.0089969892319879	0.0057327282449023	-1.56940794114708	0.116552914870453	PICALM	PROS1	FRMD4A	MERTK	PROS1->MERTK	PICALM->FRMD4A	0.7276759935288604	braak
CD163:GNAI2->MKI67:P2RY12	-0.0089986485191375	0.0048100666930371	-1.87079495844901	0.0613735066883256	CD163	GNAI2	MKI67	P2RY12	GNAI2->P2RY12	CD163->MKI67	0.718751956105502	braak
MKI67:CALM1->CD163:KCNQ3	-0.0090007725099477	0.0161537824180266	-0.557192877620008	0.577395655455729	MKI67	CALM1	CD163	KCNQ3	CALM1->KCNQ3	MKI67->CD163	0.9447271918133144	braak
IFI44L:NECTIN3->CCL3:NECTIN2	-0.009002794408849	0.0065533816707684	-1.37376317466847	0.169515217033904	IFI44L	NECTIN3	CCL3	NECTIN2	NECTIN3->NECTIN2	IFI44L->CCL3	0.5532616717247677	braak
FRMD4A:B2M->HSPA1A:TFRC	-0.0090037628461145	0.0097962159147774	-0.919106206360004	0.358040023322094	FRMD4A	B2M	HSPA1A	TFRC	B2M->TFRC	FRMD4A->HSPA1A	0.8193597794664503	braak
TMEM163:ADAM9->PICALM:ITGB1	-0.0090071261274799	0.006943737339549	-1.29715824303702	0.194576744925127	TMEM163	ADAM9	PICALM	ITGB1	ADAM9->ITGB1	TMEM163->PICALM	0.923971983727837	braak
CCL3:C1QB->HIF1A:LRP1	-0.009008533942375	0.0038318499593556	-2.35096207782881	0.0187249421086024	CCL3	C1QB	HIF1A	LRP1	C1QB->LRP1	CCL3->HIF1A	0.5087318887393522	braak
CCL3:ADAM9->HIST:ITGAV	-0.0090087049609687	0.0070199631892346	-1.28329803420962	0.199387681134976	CCL3	ADAM9	HIST	ITGAV	ADAM9->ITGAV	CCL3->HIST	0.8135766463734626	braak
AIF1:CD14->PICALM:ITGB2	-0.0090145426277404	0.0040697664302532	-2.21500245339128	0.0267598961255209	AIF1	CD14	PICALM	ITGB2	CD14->ITGB2	AIF1->PICALM	0.7381927373788069	braak
ERN1:HMGB1->HSPA1A:CD163	-0.0090193657316636	0.0072448488611373	-1.24493497442647	0.213155653552724	ERN1	HMGB1	HSPA1A	CD163	HMGB1->CD163	ERN1->HSPA1A	0.8479696727285561	braak
CCL3:TGFB1->FRMD4A:ITGB5	-0.0090202844797113	0.0038113313093546	-2.36670175000837	0.0179473893845662	CCL3	TGFB1	FRMD4A	ITGB5	TGFB1->ITGB5	CCL3->FRMD4A	0.2930450837812507	braak
HIST:ENTPD1->FRMD4A:TMIGD3	-0.0090229522470559	0.0143551944078456	-0.628549637901424	0.52964394010124	HIST	ENTPD1	FRMD4A	TMIGD3	ENTPD1->TMIGD3	HIST->FRMD4A	0.9782563026797528	braak
CCL3:OMG->HIST:TNFRSF1B	-0.0090231333799072	0.003363613825604	-2.68257114155692	0.0073058611032599	CCL3	OMG	HIST	TNFRSF1B	OMG->TNFRSF1B	CCL3->HIST	0.5266659194939356	braak
FRMD4A:ADAM10->FRMD4A:CADM1	-0.0090240461869271	0.0097381173528803	-0.926672565129648	0.354096566012637	FRMD4A	ADAM10	FRMD4A	CADM1	ADAM10->CADM1	FRMD4A->FRMD4A	0.7819480865987594	braak
CD163:CALM1->CCL3:KCNQ1	-0.0090241148452077	0.0044097261420057	-2.04641162616576	0.0407158891723303	CD163	CALM1	CCL3	KCNQ1	CALM1->KCNQ1	CD163->CCL3	0.3836840482660612	braak
FRMD4A:CALM1->ERN1:KCNQ3	-0.0090254093484817	0.0062168051941255	-1.45177612401467	0.146563864759614	FRMD4A	CALM1	ERN1	KCNQ3	CALM1->KCNQ3	FRMD4A->ERN1	0.8144471369870003	braak
FRMD4A:IL6->GPNMB:IL6R_IL6ST	-0.0090285487556336	0.0037926511507101	-2.3805376231197	0.017287395611421	FRMD4A	IL6	GPNMB	IL6R_IL6ST	IL6->IL6R_IL6ST	FRMD4A->GPNMB	0.1387540963548264	braak
PICALM:ADAM9->MKI67:ITGB5	-0.0090307562749042	0.0035816075622266	-2.5214253985129	0.0116880456222665	PICALM	ADAM9	MKI67	ITGB5	ADAM9->ITGB5	PICALM->MKI67	0.8688563634515848	braak
TMEM163:PROS1->AIF1:MERTK	-0.0090325803243092	0.0069198487704903	-1.30531470034846	0.1917857104325	TMEM163	PROS1	AIF1	MERTK	PROS1->MERTK	TMEM163->AIF1	0.8371662694461206	braak
HSPA1A:APOE->TMEM163:SORL1	-0.0090361255890896	0.0083347034029189	-1.08415682625553	0.278295270517908	HSPA1A	APOE	TMEM163	SORL1	APOE->SORL1	HSPA1A->TMEM163	0.8330286141102252	braak
TMEM163:ADAM9->AIF1:ITGB1	-0.0090440044575953	0.0063176634149527	-1.43154262320937	0.1522747603283	TMEM163	ADAM9	AIF1	ITGB1	ADAM9->ITGB1	TMEM163->AIF1	0.794926545465568	braak
CCL3:C3->AIF1:ITGAX	-0.0090451770930452	0.0063377573849945	-1.42718891613947	0.153525448455455	CCL3	C3	AIF1	ITGAX	C3->ITGAX	CCL3->AIF1	0.6293160274525408	braak
TMEM163:IL15RA->ERN1:AXL	-0.0090469867475159	0.0074712173851443	-1.21091199481156	0.22592913502196	TMEM163	IL15RA	ERN1	AXL	IL15RA->AXL	TMEM163->ERN1	0.765005351197696	braak
AIF1:C3->AIF1:CD46	-0.009049408191811	0.0120324389281001	-0.752084281988534	0.452000375656702	AIF1	C3	AIF1	CD46	C3->CD46	AIF1->AIF1	0.9006015089399497	braak
ERN1:TGFB1->PICALM:TGFBR1_TGFBR2	-0.0090494631649954	0.0049569784249537	-1.82560067629906	0.0679104338701949	ERN1	TGFB1	PICALM	TGFBR1_TGFBR2	TGFB1->TGFBR1_TGFBR2	ERN1->PICALM	0.5070504247799373	braak
IFI44L:B2M->MKI67:LILRB1	-0.009054412484865	0.0048243216853536	-1.876826023512	0.0605419425123449	IFI44L	B2M	MKI67	LILRB1	B2M->LILRB1	IFI44L->MKI67	0.411246954945785	braak
FRMD4A:HLA-DMA->GPNMB:CD4	-0.0090622296587867	0.0163695725732347	-0.553602094266291	0.579851192457247	FRMD4A	HLA-DMA	GPNMB	CD4	HLA-DMA->CD4	FRMD4A->GPNMB	0.7882862184374755	braak
CCL3:MAML2->TMEM163:NOTCH1	-0.0090669097741202	0.0049099580563671	-1.84663691013868	0.0647997810009925	CCL3	MAML2	TMEM163	NOTCH1	MAML2->NOTCH1	CCL3->TMEM163	0.5221198088584745	braak
AIF1:CD59->FRMD4A:STAB1	-0.0090701619539928	0.0115515887324102	-0.78518740271152	0.432343700289665	AIF1	CD59	FRMD4A	STAB1	CD59->STAB1	AIF1->FRMD4A	0.8025834013169905	braak
HIST:SERPINA1->CD163:LRP1	-0.0090734706747038	0.003284237994526	-2.76273238718597	0.0057319741675964	HIST	SERPINA1	CD163	LRP1	SERPINA1->LRP1	HIST->CD163	0.5540400634128562	braak
HIF1A:TNFSF13B->MKI67:CD40	-0.0090751116855959	0.005132965341904	-1.76800564217904	0.0770599604227744	HIF1A	TNFSF13B	MKI67	CD40	TNFSF13B->CD40	HIF1A->MKI67	0.7735340236425123	braak
HIST:ADAM9->AIF1:ITGB1	-0.0090774505156833	0.0039558454682518	-2.29469290156443	0.0217507298939852	HIST	ADAM9	AIF1	ITGB1	ADAM9->ITGB1	HIST->AIF1	0.6203657180500708	braak
CD163:WNT5A->ERN1:LDLR	-0.0090792856015328	0.0086263721903608	-1.0525033468505	0.292568675804844	CD163	WNT5A	ERN1	LDLR	WNT5A->LDLR	CD163->ERN1	0.9332866306637948	braak
ERN1:CD14->CCL3:ITGB1	-0.0090812407298701	0.0195625401653544	-0.464215825404575	0.642493124109408	ERN1	CD14	CCL3	ITGB1	CD14->ITGB1	ERN1->CCL3	0.999999999932702	braak
CCL3:ADAM15->ERN1:ITGAV	-0.0090815160740255	0.0040246041318088	-2.25649921746314	0.0240393842578984	CCL3	ADAM15	ERN1	ITGAV	ADAM15->ITGAV	CCL3->ERN1	0.999999999959144	braak
MKI67:HMGB1->HIST:HAVCR2	-0.0090819635302453	0.0068053874260689	-1.33452556947099	0.182031672741493	MKI67	HMGB1	HIST	HAVCR2	HMGB1->HAVCR2	MKI67->HIST	0.8904270339867464	braak
MKI67:GNAI2->AIF1:P2RY12	-0.0090843989412689	0.0057530668753786	-1.57905324899791	0.114323843755957	MKI67	GNAI2	AIF1	P2RY12	GNAI2->P2RY12	MKI67->AIF1	0.5173781297520478	braak
CD163:GNAS->FRMD4A:ADCY7	-0.0090849679957214	0.0177577509802285	-0.511605777434129	0.608926941214349	CD163	GNAS	FRMD4A	ADCY7	GNAS->ADCY7	CD163->FRMD4A	0.8914999017452221	braak
CCL3:APP->GPNMB:CD74	-0.009084984360957	0.0069426851926542	-1.3085692507806	0.19068030248936	CCL3	APP	GPNMB	CD74	APP->CD74	CCL3->GPNMB	0.9464859990375304	braak
IFI44L:HSP90B1->PICALM:TLR2	-0.0090853068537389	0.0117051427357478	-0.776180782998244	0.437642250996471	IFI44L	HSP90B1	PICALM	TLR2	HSP90B1->TLR2	IFI44L->PICALM	0.8925372109651717	braak
CCL3:HSP90B1->HSPA1A:TLR2	-0.0090869576042736	0.0082003487836044	-1.10811842813832	0.267810673321285	CCL3	HSP90B1	HSPA1A	TLR2	HSP90B1->TLR2	CCL3->HSPA1A	0.8255193294863844	braak
FRMD4A:GPC3->ERN1:LRP1	-0.009089607850977	0.0051017525479071	-1.78166380388359	0.0748040728858476	FRMD4A	GPC3	ERN1	LRP1	GPC3->LRP1	FRMD4A->ERN1	0.6620160450397513	braak
PICALM:GAS6->FRMD4A:AXL	-0.0090899560137915	0.0072733770101446	-1.24975729996028	0.211388218663051	PICALM	GAS6	FRMD4A	AXL	GAS6->AXL	PICALM->FRMD4A	0.7849782030788722	braak
HIF1A:B2M->HIF1A:LILRB1	-0.0090927305384106	0.0125665049452785	-0.723568770951463	0.469330519525247	HIF1A	B2M	HIF1A	LILRB1	B2M->LILRB1	HIF1A->HIF1A	0.8528492738938125	braak
CCL3:LRPAP1->FRMD4A:VLDLR	-0.0090929010356722	0.0125355789913715	-0.725367455458666	0.468226633032351	CCL3	LRPAP1	FRMD4A	VLDLR	LRPAP1->VLDLR	CCL3->FRMD4A	0.7957488426418569	braak
HSPA1A:ANGPT2->AIF1:ITGA5_ITGB1	-0.0090970848314039	0.0190042296795231	-0.478687375642803	0.63216104817611	HSPA1A	ANGPT2	AIF1	ITGA5_ITGB1	ANGPT2->ITGA5_ITGB1	HSPA1A->AIF1	0.9182810298030318	braak
ERN1:TNF->TMEM163:TRPM2	-0.0090976769258806	0.0225805303652814	-0.402899169271451	0.687022402491982	ERN1	TNF	TMEM163	TRPM2	TNF->TRPM2	ERN1->TMEM163	0.8187801235178416	braak
CCL3:ADAM9->IFI44L:ITGAV	-0.0090989905172407	0.0062302000525969	-1.46046522429855	0.144162258323055	CCL3	ADAM9	IFI44L	ITGAV	ADAM9->ITGAV	CCL3->IFI44L	0.5256707403964452	braak
TMEM163:CD14->HIST:TLR1	-0.009099040567782	0.0063006181806976	-1.4441504479128	0.148696660030814	TMEM163	CD14	HIST	TLR1	CD14->TLR1	TMEM163->HIST	0.9670443965695226	braak
TMEM163:COL14A1->CCL3:CD44	-0.0091013996636421	0.0089971495625529	-1.01158701434987	0.311735557346846	TMEM163	COL14A1	CCL3	CD44	COL14A1->CD44	TMEM163->CCL3	0.7653723398641615	braak
GPNMB:GHRL->TMEM163:GPR39	-0.0091018424377324	0.0056288653103765	-1.61699417837439	0.10587953755822	GPNMB	GHRL	TMEM163	GPR39	GHRL->GPR39	GPNMB->TMEM163	0.7764137029916001	braak
HIF1A:PDGFB->CCL3:LRP1	-0.0091075645936956	0.0048421329780852	-1.88089931336357	0.0599856166520067	HIF1A	PDGFB	CCL3	LRP1	PDGFB->LRP1	HIF1A->CCL3	0.5819843630683275	braak
ERN1:FAM3C->ERN1:LAMP1	-0.009108482946885	0.0052845082183987	-1.72361979023376	0.0847765034863188	ERN1	FAM3C	ERN1	LAMP1	FAM3C->LAMP1	ERN1->ERN1	0.9388881339214508	braak
TMEM163:CALR->AIF1:ITGAV	-0.0091091982517965	0.0039441554395444	-2.30954342226651	0.020913445032147	TMEM163	CALR	AIF1	ITGAV	CALR->ITGAV	TMEM163->AIF1	0.6319115154002516	braak
ERN1:VEGFA->IFI44L:SIRPA	-0.0091145919569241	0.0059353999962298	-1.53563230156581	0.124628587267715	ERN1	VEGFA	IFI44L	SIRPA	VEGFA->SIRPA	ERN1->IFI44L	0.4969367720168383	braak
AIF1:CD99->FRMD4A:CD99L2	-0.0091175834274866	0.0034622465779564	-2.6334298329694	0.0084527299058397	AIF1	CD99	FRMD4A	CD99L2	CD99->CD99L2	AIF1->FRMD4A	0.2505651471014956	braak
IFI44L:HSP90B1->AIF1:LRP1	-0.0091178855394603	0.0043304018155359	-2.1055518466551	0.0352432992037072	IFI44L	HSP90B1	AIF1	LRP1	HSP90B1->LRP1	IFI44L->AIF1	0.8879029935424313	braak
CCL3:GPC3->TMEM163:CD81	-0.0091192571600602	0.0056493969961482	-1.61420009361667	0.106484031708575	CCL3	GPC3	TMEM163	CD81	GPC3->CD81	CCL3->TMEM163	0.6064037318056834	braak
HSPA1A:GNAS->HIF1A:TSHR	-0.0091210587695869	0.0048230572776679	-1.89113631551087	0.058606149873369	HSPA1A	GNAS	HIF1A	TSHR	GNAS->TSHR	HSPA1A->HIF1A	0.9444996054190036	braak
PICALM:PLAT->IFI44L:LRP1	-0.0091227600292237	0.0030080565434893	-3.03277544731304	0.0024231583939385	PICALM	PLAT	IFI44L	LRP1	PLAT->LRP1	PICALM->IFI44L	0.3762821098374329	braak
TMEM163:S100A8->ERN1:ITGB2	-0.0091240484787591	0.0076160259210388	-1.19800648965157	0.23091449054275	TMEM163	S100A8	ERN1	ITGB2	S100A8->ITGB2	TMEM163->ERN1	0.765005351197696	braak
CD163:HLA-A->AIF1:LILRB1	-0.0091243990199796	0.0043378270651019	-2.1034492346147	0.0354265184853386	CD163	HLA-A	AIF1	LILRB1	HLA-A->LILRB1	CD163->AIF1	0.6215552008162797	braak
HIF1A:A2M->FRMD4A:LRP1	-0.0091252558271215	0.0106724491605821	-0.855029214927066	0.392534974421546	HIF1A	A2M	FRMD4A	LRP1	A2M->LRP1	HIF1A->FRMD4A	0.8312976681327058	braak
CCL3:CXCL12->TMEM163:ITGAV	-0.0091259612370976	0.0073164541592119	-1.24732022350025	0.212280104994787	CCL3	CXCL12	TMEM163	ITGAV	CXCL12->ITGAV	CCL3->TMEM163	0.7722126310409384	braak
GPNMB:NTNG2->ERN1:LRRC4C	-0.0091297549531589	0.0079046476081103	-1.15498570028493	0.248096282333623	GPNMB	NTNG2	ERN1	LRRC4C	NTNG2->LRRC4C	GPNMB->ERN1	0.971490946781258	braak
IFI44L:SERPINF1->FRMD4A:PLXDC2	-0.009134850832474	0.005083816702347	-1.79684897534891	0.0723595988672879	IFI44L	SERPINF1	FRMD4A	PLXDC2	SERPINF1->PLXDC2	IFI44L->FRMD4A	0.8358293886916495	braak
ERN1:HMGB1->CCL3:CD163	-0.0091398259956701	0.0584542382505296	-0.156358653695865	0.875750325836663	ERN1	HMGB1	CCL3	CD163	HMGB1->CD163	ERN1->CCL3	0.999999999932702	braak
GPNMB:GNAI2->AIF1:P2RY12	-0.0091407017304283	0.0096046153657891	-0.951698884578629	0.341249715235019	GPNMB	GNAI2	AIF1	P2RY12	GNAI2->P2RY12	GPNMB->AIF1	0.8774961008187065	braak
TMEM163:RNASE2->CD163:TLR2	-0.009142069468992	0.0148004390978738	-0.617689070475307	0.536780317913993	TMEM163	RNASE2	CD163	TLR2	RNASE2->TLR2	TMEM163->CD163	0.9085274614043286	braak
FRMD4A:PROS1->CD163:MERTK	-0.0091423831491856	0.008482753777605	-1.07776123047707	0.281140325285427	FRMD4A	PROS1	CD163	MERTK	PROS1->MERTK	FRMD4A->CD163	0.8315286089539926	braak
HIF1A:HLA-DQA2->IFI44L:CD4	-0.0091439705340415	0.0074298941770393	-1.23069996909232	0.218435099665806	HIF1A	HLA-DQA2	IFI44L	CD4	HLA-DQA2->CD4	HIF1A->IFI44L	0.9144478232497244	braak
TMEM163:CXCL12->MKI67:SDC4	-0.0091466094889262	0.0098654263892611	-0.927137776719167	0.35385500444442	TMEM163	CXCL12	MKI67	SDC4	CXCL12->SDC4	TMEM163->MKI67	0.8082317153161408	braak
HIF1A:LRPAP1->HSPA1A:SORL1	-0.0091512705724011	0.0113096625144991	-0.809155053094566	0.418425964825636	HIF1A	LRPAP1	HSPA1A	SORL1	LRPAP1->SORL1	HIF1A->HSPA1A	0.898781433166457	braak
AIF1:ADAM10->GPNMB:IL6R	-0.0091520806951275	0.00749265431923	-1.22147376686505	0.221906692201418	AIF1	ADAM10	GPNMB	IL6R	ADAM10->IL6R	AIF1->GPNMB	0.9620581995656264	braak
HSPA1A:LRPAP1->MKI67:SORL1	-0.0091521353743097	0.0067223645561817	-1.3614458570078	0.173372832760985	HSPA1A	LRPAP1	MKI67	SORL1	LRPAP1->SORL1	HSPA1A->MKI67	0.6761540477678416	braak
TMEM163:APP->CCL3:FPR2	-0.0091546210967898	0.006971058719194	-1.31323253261137	0.18910460475485	TMEM163	APP	CCL3	FPR2	APP->FPR2	TMEM163->CCL3	0.6190283292732265	braak
HIST:SERPINE1->ERN1:ITGB5	-0.0091562253202387	0.0085410428505432	-1.07202662256359	0.283708074606311	HIST	SERPINE1	ERN1	ITGB5	SERPINE1->ITGB5	HIST->ERN1	0.9434158056351024	braak
CD163:HLA-B->CD163:CANX	-0.0091581174594091	0.0062882248200316	-1.45639154475446	0.145284411597664	CD163	HLA-B	CD163	CANX	HLA-B->CANX	CD163->CD163	0.7773038132793062	braak
ERN1:SIRPB2->CCL3:CD47	-0.0091589570764333	0.0083337064053243	-1.09902564728964	0.271756879128063	ERN1	SIRPB2	CCL3	CD47	SIRPB2->CD47	ERN1->CCL3	0.999999999932702	braak
TMEM163:APOE->CCL3:LRP1	-0.0091593904488327	0.005943977161709	-1.54095316984683	0.123328183912541	TMEM163	APOE	CCL3	LRP1	APOE->LRP1	TMEM163->CCL3	0.6190283292732265	braak
AIF1:HSP90B1->TMEM163:LRP1	-0.0091677607534119	0.0106237329644651	-0.862950978161521	0.388164420394965	AIF1	HSP90B1	TMEM163	LRP1	HSP90B1->LRP1	AIF1->TMEM163	0.8529124224063981	braak
FRMD4A:ADAM10->CCL3:AXL	-0.0091678133599594	0.0073655864173656	-1.2446820715245	0.213248638734783	FRMD4A	ADAM10	CCL3	AXL	ADAM10->AXL	FRMD4A->CCL3	0.5518795789478875	braak
HIST:HSP90B1->AIF1:LRP1	-0.0091708506581987	0.0082170745798635	-1.11607246217194	0.264391118554394	HIST	HSP90B1	AIF1	LRP1	HSP90B1->LRP1	HIST->AIF1	0.8181959465077151	braak
FRMD4A:EFNB1->PICALM:EPHB3	-0.0091729511870759	0.0092849720640648	-0.987935248892948	0.323184360967229	FRMD4A	EFNB1	PICALM	EPHB3	EFNB1->EPHB3	FRMD4A->PICALM	0.6446791736797525	braak
CD163:APP->GPNMB:TNFRSF21	-0.0091746840724488	0.0073202653107382	-1.25332671467389	0.210086830013191	CD163	APP	GPNMB	TNFRSF21	APP->TNFRSF21	CD163->GPNMB	0.5212150965837875	braak
HIST:CD14->TMEM163:TLR1	-0.0091776994545977	0.0055464941631089	-1.65468477649192	0.0979884566949703	HIST	CD14	TMEM163	TLR1	CD14->TLR1	HIST->TMEM163	0.9298614633259368	braak
FRMD4A:TLN1->CD163:ITGB5	-0.0091812742668079	0.0048192982009101	-1.90510607230612	0.0567662842417409	FRMD4A	TLN1	CD163	ITGB5	TLN1->ITGB5	FRMD4A->CD163	0.6367034477071252	braak
HIST:SERPINF1->TMEM163:PLXDC2	-0.0091820326397821	0.0057195753406259	-1.60536964598795	0.108412480339961	HIST	SERPINF1	TMEM163	PLXDC2	SERPINF1->PLXDC2	HIST->TMEM163	0.9298614633259368	braak
MKI67:GAS6->AIF1:MERTK	-0.0091823490976234	0.0071183997872609	-1.28994568611561	0.197069516784894	MKI67	GAS6	AIF1	MERTK	GAS6->MERTK	MKI67->AIF1	0.6020001027846343	braak
CD163:A2M->TMEM163:LRP1	-0.0091825924720972	0.0134715409384091	-0.681628962423777	0.49547359650937	CD163	A2M	TMEM163	LRP1	A2M->LRP1	CD163->TMEM163	0.9346719770002068	braak
IFI44L:COL8A2->PICALM:ITGA2_ITGB1	-0.0091849250182936	0.0152435377086833	-0.602545497890659	0.546811087112437	IFI44L	COL8A2	PICALM	ITGA2_ITGB1	COL8A2->ITGA2_ITGB1	IFI44L->PICALM	0.8930555543101149	braak
CCL3:IL18->HIF1A:IL1RAPL1	-0.0091872250131403	0.0050741040513165	-1.81061029104373	0.0702011980643356	CCL3	IL18	HIF1A	IL1RAPL1	IL18->IL1RAPL1	CCL3->HIF1A	0.6254484533629489	braak
CD163:GAS6->HSPA1A:MERTK	-0.009193985134064	0.0123337025951341	-0.745435935652551	0.456008226468068	CD163	GAS6	HSPA1A	MERTK	GAS6->MERTK	CD163->HSPA1A	0.9586345131176384	braak
ERN1:PSAP->IFI44L:LRP1	-0.009196268108293	0.00381138115917	-2.41284398600942	0.0158285933424077	ERN1	PSAP	IFI44L	LRP1	PSAP->LRP1	ERN1->IFI44L	0.4505870852122827	braak
FRMD4A:TGFB1->CCL3:SMAD3	-0.0091989554987151	0.0048639961893616	-1.89123410886603	0.0585931000509421	FRMD4A	TGFB1	CCL3	SMAD3	TGFB1->SMAD3	FRMD4A->CCL3	0.3165966963738171	braak
PICALM:IGF1->ERN1:IGF1R	-0.0091997756941636	0.013577653803167	-0.67756740800224	0.498046016775592	PICALM	IGF1	ERN1	IGF1R	IGF1->IGF1R	PICALM->ERN1	0.8584934052514098	braak
CD163:C3->IFI44L:LRP1	-0.0092001000635117	0.0193094338721823	-0.476456229862109	0.633749383227921	CD163	C3	IFI44L	LRP1	C3->LRP1	CD163->IFI44L	0.9844838839489164	braak
CCL3:LGALS9->PICALM:PTPRC	-0.0092033542293394	0.004761105887225	-1.93302868017152	0.0532326648186842	CCL3	LGALS9	PICALM	PTPRC	LGALS9->PTPRC	CCL3->PICALM	0.4571423265380457	braak
CCL3:HSPA8->IFI44L:ADRB2	-0.009205942005518	0.0091058160741263	-1.01099582185458	0.312018429533129	CCL3	HSPA8	IFI44L	ADRB2	HSPA8->ADRB2	CCL3->IFI44L	0.792641046450261	braak
PICALM:ADAM9->PICALM:ITGB1	-0.0092122543044194	0.0057091669531209	-1.61358993003061	0.106616402526757	PICALM	ADAM9	PICALM	ITGB1	ADAM9->ITGB1	PICALM->PICALM	0.5093300140698472	braak
TMEM163:TGFB1->TMEM163:ITGB1	-0.0092133162470793	0.0077200002484707	-1.1934347086199	0.232699168526087	TMEM163	TGFB1	TMEM163	ITGB1	TGFB1->ITGB1	TMEM163->TMEM163	0.7856931452523014	braak
FRMD4A:OMG->FRMD4A:TNFRSF1B	-0.0092155456787971	0.0044971036213375	-2.04921799779569	0.040440802935684	FRMD4A	OMG	FRMD4A	TNFRSF1B	OMG->TNFRSF1B	FRMD4A->FRMD4A	0.4204683234168774	braak
AIF1:ADAM10->HIST:TSPAN14	-0.0092175454979403	0.0092216419800498	-0.999555775195096	0.317525534408153	AIF1	ADAM10	HIST	TSPAN14	ADAM10->TSPAN14	AIF1->HIST	0.7487124253933501	braak
AIF1:ADAM10->GPNMB:GPNMB	-0.0092199395319409	0.0105106178037075	-0.877202435111734	0.380376693674438	AIF1	ADAM10	GPNMB	GPNMB	ADAM10->GPNMB	AIF1->GPNMB	0.9620581995656264	braak
PICALM:C3->CCL3:CD46	-0.0092211191665281	0.0052810700433996	-1.74607022644075	0.080798749664399	PICALM	C3	CCL3	CD46	C3->CD46	PICALM->CCL3	0.4617817214911758	braak
FRMD4A:LRPAP1->TMEM163:LRP1	-0.0092245100828435	0.0063485856756925	-1.45300237786226	0.146223093793735	FRMD4A	LRPAP1	TMEM163	LRP1	LRPAP1->LRP1	FRMD4A->TMEM163	0.6373310019147622	braak
CD163:TNFSF13B->CCL3:TFRC	-0.0092246749751194	0.0038901977870162	-2.37126117492205	0.0177274992932433	CD163	TNFSF13B	CCL3	TFRC	TNFSF13B->TFRC	CD163->CCL3	0.3215509314554041	braak
HIF1A:INHBA->CD163:SMAD3	-0.0092270560956382	0.0072844963289263	-1.26667042977262	0.205273157541136	HIF1A	INHBA	CD163	SMAD3	INHBA->SMAD3	HIF1A->CD163	0.7000045996599265	braak
CD163:ADAM10->CCL3:IL6R	-0.0092277153375825	0.0061883889904313	-1.49113369438325	0.135926397582018	CD163	ADAM10	CCL3	IL6R	ADAM10->IL6R	CD163->CCL3	0.4977072076266461	braak
MKI67:C3->TMEM163:CD81	-0.0092285332918802	0.0078041807782211	-1.18251147098412	0.237002816694002	MKI67	C3	TMEM163	CD81	C3->CD81	MKI67->TMEM163	0.8996791585003251	braak
PICALM:IRAK4->ERN1:TLR7	-0.0092295996559018	0.0050919940637118	-1.8125707808021	0.0698980478390716	PICALM	IRAK4	ERN1	TLR7	IRAK4->TLR7	PICALM->ERN1	0.7090487248184907	braak
AIF1:HSP90B1->CD163:TLR1	-0.0092333354970888	0.0103408721138065	-0.892897174964683	0.371912240122805	AIF1	HSP90B1	CD163	TLR1	HSP90B1->TLR1	AIF1->CD163	0.9314291749057928	braak
HIST:GNAS->IFI44L:ADCY7	-0.0092371908771342	0.0098004942688253	-0.942522960960965	0.345924961281892	HIST	GNAS	IFI44L	ADCY7	GNAS->ADCY7	HIST->IFI44L	0.9091736476041798	braak
CCL3:MRC1->HIF1A:PTPRC	-0.0092400090975616	0.0078397936571402	-1.17860360892868	0.238556053912217	CCL3	MRC1	HIF1A	PTPRC	MRC1->PTPRC	CCL3->HIF1A	0.747802463160808	braak
PICALM:WNT5B->HSPA1A:FZD2_LRP6	-0.0092412502935778	0.0145578599648689	-0.63479455880733	0.525562412505099	PICALM	WNT5B	HSPA1A	FZD2_LRP6	WNT5B->FZD2_LRP6	PICALM->HSPA1A	0.9851209570838448	braak
FRMD4A:PROS1->TMEM163:MERTK	-0.009241792607998	0.0060075979841334	-1.53835070728874	0.123962887692396	FRMD4A	PROS1	TMEM163	MERTK	PROS1->MERTK	FRMD4A->TMEM163	0.6067844706433506	braak
AIF1:CD59->HSPA1A:STAB1	-0.0092432818472705	0.008171800394759	-1.13111938627364	0.258004845737039	AIF1	CD59	HSPA1A	STAB1	CD59->STAB1	AIF1->HSPA1A	0.8662901598696066	braak
AIF1:TGFB1->IFI44L:TGFBR1_TGFBR2	-0.0092439205882739	0.0093869606406371	-0.984761835290541	0.324741071196907	AIF1	TGFB1	IFI44L	TGFBR1_TGFBR2	TGFB1->TGFBR1_TGFBR2	AIF1->IFI44L	0.8245580176457685	braak
CCL3:APOE->AIF1:SORL1	-0.0092449281777687	0.0127333656726105	-0.726039635982078	0.467814472563598	CCL3	APOE	AIF1	SORL1	APOE->SORL1	CCL3->AIF1	0.8813877826037244	braak
PICALM:CALM1->FRMD4A:PTPRA	-0.0092501459106529	0.0059233798478311	-1.5616330791347	0.118374452103364	PICALM	CALM1	FRMD4A	PTPRA	CALM1->PTPRA	PICALM->FRMD4A	0.7276759935288604	braak
AIF1:ADAM10->IFI44L:AXL	-0.0092534826075697	0.0079974154219892	-1.1570591396474	0.247248199065009	AIF1	ADAM10	IFI44L	AXL	ADAM10->AXL	AIF1->IFI44L	0.8245580176457685	braak
FRMD4A:GPC3->TMEM163:IGF1R	-0.0092538402444423	0.0056709241968996	-1.63180460946763	0.102720653988552	FRMD4A	GPC3	TMEM163	IGF1R	GPC3->IGF1R	FRMD4A->TMEM163	0.5796379760782577	braak
TMEM163:GAS6->CD163:AXL	-0.00925528647024	0.0076571683271913	-1.20870876474971	0.226774753203886	TMEM163	GAS6	CD163	AXL	GAS6->AXL	TMEM163->CD163	0.7777842252427098	braak
CCL3:LRPAP1->CCL3:LRP1	-0.0092560061438668	0.0040115568241553	-2.30733516926205	0.0210361423536679	CCL3	LRPAP1	CCL3	LRP1	LRPAP1->LRP1	CCL3->CCL3	0.2996085605223931	braak
CD163:CALM3->PICALM:KCNQ3	-0.009257151402074	0.007234397091695	-1.27960233378689	0.200685028669161	CD163	CALM3	PICALM	KCNQ3	CALM3->KCNQ3	CD163->PICALM	0.760262572541084	braak
ERN1:C3->HSPA1A:ITGAX	-0.0092586916593511	0.0056473440426752	-1.63947717535643	0.101113920406183	ERN1	C3	HSPA1A	ITGAX	C3->ITGAX	ERN1->HSPA1A	0.6963826848637207	braak
CD163:LGALS9->FRMD4A:PTPRC	-0.0092600092238804	0.0106810989442606	-0.866952854964065	0.385967841676285	CD163	LGALS9	FRMD4A	PTPRC	LGALS9->PTPRC	CD163->FRMD4A	0.8783127497891928	braak
HIST:SERPINF1->CD163:PLXDC2	-0.0092602140527017	0.006551167062977	-1.41352128005322	0.157502508931511	HIST	SERPINF1	CD163	PLXDC2	SERPINF1->PLXDC2	HIST->CD163	0.8403263935574704	braak
CD163:LGALS9->CD163:COLEC12	-0.0092652016246827	0.0062568288694609	-1.48081429394774	0.138656066464022	CD163	LGALS9	CD163	COLEC12	LGALS9->COLEC12	CD163->CD163	0.7773038132793062	braak
AIF1:CALM3->CD163:KCNQ3	-0.0092689390142809	0.0060979411085526	-1.52001123810147	0.128508151198118	AIF1	CALM3	CD163	KCNQ3	CALM3->KCNQ3	AIF1->CD163	0.9306205329361366	braak
TMEM163:RNASE2->GPNMB:TLR2	-0.0092732784899582	0.0101274109239496	-0.915661323470992	0.359844556610497	TMEM163	RNASE2	GPNMB	TLR2	RNASE2->TLR2	TMEM163->GPNMB	0.8820527743397781	braak
HIF1A:HLA-B->MKI67:LILRB1	-0.0092733524003589	0.0038193786261649	-2.4279741046963	0.015183427331391	HIF1A	HLA-B	MKI67	LILRB1	HLA-B->LILRB1	HIF1A->MKI67	0.7735340236425123	braak
FRMD4A:TGFB1->PICALM:SMAD3	-0.0092754424967196	0.0066220852049819	-1.40068304916126	0.161308873811409	FRMD4A	TGFB1	PICALM	SMAD3	TGFB1->SMAD3	FRMD4A->PICALM	0.5099709753499114	braak
MKI67:ENTPD1->FRMD4A:TMIGD3	-0.0092758610862919	0.0068221732602161	-1.3596636632471	0.173936381862645	MKI67	ENTPD1	FRMD4A	TMIGD3	ENTPD1->TMIGD3	MKI67->FRMD4A	0.7434262314269641	braak
TMEM163:HLA-DQA2->CD163:CD4	-0.0092763234997188	0.0057398775253448	-1.61611871660301	0.106068648306047	TMEM163	HLA-DQA2	CD163	CD4	HLA-DQA2->CD4	TMEM163->CD163	0.7348213020467422	braak
CD163:RNASE2->IFI44L:TLR2	-0.0092764305478658	0.0142779353913332	-0.649703916820959	0.515883493379845	CD163	RNASE2	IFI44L	TLR2	RNASE2->TLR2	CD163->IFI44L	0.9844838839489164	braak
ERN1:CD55->TMEM163:ADGRE2	-0.0092765595611242	0.0158347139141933	-0.58583689047955	0.557985130509676	ERN1	CD55	TMEM163	ADGRE2	CD55->ADGRE2	ERN1->TMEM163	0.7500586843993059	braak
CCL3:C3->HIF1A:CD81	-0.0092876334711417	0.005171948525344	-1.79577067049868	0.0725309971126781	CCL3	C3	HIF1A	CD81	C3->CD81	CCL3->HIF1A	0.6254484533629489	braak
CCL3:ADAM9->GPNMB:ITGAV	-0.0092877355208715	0.0079780130349884	-1.16416650112493	0.244356542935845	CCL3	ADAM9	GPNMB	ITGAV	ADAM9->ITGAV	CCL3->GPNMB	0.9464859990375304	braak
FRMD4A:S100A8->CD163:CD69	-0.0092895759593947	0.0063045416391422	-1.47347364663589	0.140623364753772	FRMD4A	S100A8	CD163	CD69	S100A8->CD69	FRMD4A->CD163	0.7746434754858098	braak
IFI44L:C3->GPNMB:ITGAX	-0.0092928090128629	0.0319820985397507	-0.290562828493348	0.771385692563791	IFI44L	C3	GPNMB	ITGAX	C3->ITGAX	IFI44L->GPNMB	0.9586478594611176	braak
PICALM:ADAM10->CCL3:NOTCH2	-0.0092961356254371	0.0050086936906977	-1.85600002705338	0.0634535542003201	PICALM	ADAM10	CCL3	NOTCH2	ADAM10->NOTCH2	PICALM->CCL3	0.4236195026894609	braak
MKI67:TGFB1->MKI67:ITGB5	-0.0092975764645518	0.0037751277762031	-2.46285080021926	0.0137837260487631	MKI67	TGFB1	MKI67	ITGB5	TGFB1->ITGB5	MKI67->MKI67	0.8567675402291701	braak
GPNMB:IGF1->ERN1:IGF2R	-0.0092979699539555	0.0136342382841123	-0.681957419270739	0.495265876070283	GPNMB	IGF1	ERN1	IGF2R	IGF1->IGF2R	GPNMB->ERN1	0.971490946781258	braak
AIF1:PLAT->AIF1:ITGAM	-0.0093016791253616	0.0041730078072131	-2.22901071722979	0.0258131917116118	AIF1	PLAT	AIF1	ITGAM	PLAT->ITGAM	AIF1->AIF1	0.5151339743188681	braak
HSPA1A:PDGFB->FRMD4A:LRP1	-0.009307355222337	0.0070416458821686	-1.32175848914892	0.18624858521529	HSPA1A	PDGFB	FRMD4A	LRP1	PDGFB->LRP1	HSPA1A->FRMD4A	0.8971130901035707	braak
HSPA1A:CD274->FRMD4A:CD80	-0.0093105176079857	0.0082622168875166	-1.12687886734769	0.259793699374887	HSPA1A	CD274	FRMD4A	CD80	CD274->CD80	HSPA1A->FRMD4A	0.8971130901035707	braak
HIST:C3->IFI44L:NRP1	-0.0093119167958171	0.0109389645245182	-0.851261266543627	0.39462423610786	HIST	C3	IFI44L	NRP1	C3->NRP1	HIST->IFI44L	0.909713419515594	braak
ERN1:C3->FRMD4A:ITGAM	-0.0093140735885628	0.0048572689046183	-1.91755362354076	0.0551676354015256	ERN1	C3	FRMD4A	ITGAM	C3->ITGAM	ERN1->FRMD4A	0.4216952898060773	braak
FRMD4A:SPP1->CCL3:ITGA9_ITGB1	-0.009316558949306	0.0056285759758306	-1.65522487203011	0.0978788918046051	FRMD4A	SPP1	CCL3	ITGA9_ITGB1	SPP1->ITGA9_ITGB1	FRMD4A->CCL3	0.4112092275504243	braak
AIF1:CD14->FRMD4A:ITGB2	-0.0093206011019478	0.0037667189218177	-2.47446153944767	0.0133437187285336	AIF1	CD14	FRMD4A	ITGB2	CD14->ITGB2	AIF1->FRMD4A	0.2686939725791084	braak
MKI67:ADAM17->HIST:RHBDF2	-0.0093232716495125	0.012891300978549	-0.723221935864067	0.469543544122866	MKI67	ADAM17	HIST	RHBDF2	ADAM17->RHBDF2	MKI67->HIST	0.8909705400607129	braak
TMEM163:IL11RA->IFI44L:CD40	-0.0093247661721688	0.0060860354117408	-1.53215772523769	0.125483517787649	TMEM163	IL11RA	IFI44L	CD40	IL11RA->CD40	TMEM163->IFI44L	0.8230257130983584	braak
FRMD4A:APP->HSPA1A:LRP10	-0.0093266075324817	0.0141957766378189	-0.656998751842488	0.511181719024126	FRMD4A	APP	HSPA1A	LRP10	APP->LRP10	FRMD4A->HSPA1A	0.8236595723460839	braak
FRMD4A:ADAM17->ERN1:RHBDF2	-0.0093313071315352	0.0034735861669938	-2.68636120796478	0.0072234951749451	FRMD4A	ADAM17	ERN1	RHBDF2	ADAM17->RHBDF2	FRMD4A->ERN1	0.5518956530016546	braak
IFI44L:CALM1->TMEM163:KCNQ1	-0.0093313955367791	0.0058692325278788	-1.58988342895858	0.111861083567606	IFI44L	CALM1	TMEM163	KCNQ1	CALM1->KCNQ1	IFI44L->TMEM163	0.8499867244084173	braak
AIF1:LRPAP1->ERN1:SORL1	-0.0093403989215825	0.005112472063931	-1.82698287732071	0.0677023439162623	AIF1	LRPAP1	ERN1	SORL1	LRPAP1->SORL1	AIF1->ERN1	0.7000708497731696	braak
TMEM163:CALR->PICALM:ITGAV	-0.009344081546656	0.0052639113809348	-1.77512136326971	0.0758778502645319	TMEM163	CALR	PICALM	ITGAV	CALR->ITGAV	TMEM163->PICALM	0.923971983727837	braak
FRMD4A:OMG->HIST:TNFRSF1B	-0.0093444474770618	0.0047598933731743	-1.96316319389105	0.0496272145753929	FRMD4A	OMG	HIST	TNFRSF1B	OMG->TNFRSF1B	FRMD4A->HIST	0.8700271055248568	braak
HSPA1A:APP->CCL3:RPSA	-0.0093580875906022	0.0092102173319736	-1.01605502381744	0.309603184992488	HSPA1A	APP	CCL3	RPSA	APP->RPSA	HSPA1A->CCL3	0.7718590348373457	braak
HIF1A:PIGF->ERN1:FLT1	-0.0093600363371506	0.008600018056158	-1.08837403317408	0.276430019701432	HIF1A	PIGF	ERN1	FLT1	PIGF->FLT1	HIF1A->ERN1	0.759312225472645	braak
MKI67:HSP90B1->GPNMB:TLR1	-0.0093635575299271	0.0058502209181841	-1.60054768202386	0.109477137929309	MKI67	HSP90B1	GPNMB	TLR1	HSP90B1->TLR1	MKI67->GPNMB	0.8460238059122043	braak
IFI44L:ACTR2->CCL3:ADRB2	-0.0093661093274194	0.0090290734603249	-1.03732784638152	0.299583092386597	IFI44L	ACTR2	CCL3	ADRB2	ACTR2->ADRB2	IFI44L->CCL3	0.7074305533686744	braak
HSPA1A:S100A8->TMEM163:ITGB2	-0.0093665521439974	0.01477868186107	-0.633788062565361	0.52621914475435	HSPA1A	S100A8	TMEM163	ITGB2	S100A8->ITGB2	HSPA1A->TMEM163	0.8643648333777718	braak
TMEM163:VEGFA->HSPA1A:NRP1	-0.0093680627725895	0.0062313280728249	-1.50338140812134	0.132740718090903	TMEM163	VEGFA	HSPA1A	NRP1	VEGFA->NRP1	TMEM163->HSPA1A	0.8758493933557298	braak
MKI67:MRC1->HIST:PTPRC	-0.009371548207835	0.008708781550018	-1.07610325899329	0.28188107831192	MKI67	MRC1	HIST	PTPRC	MRC1->PTPRC	MKI67->HIST	0.8904270339867464	braak
HSPA1A:TGFB1->HSPA1A:LPP	-0.0093718517677631	0.0152167578531327	-0.615890182272546	0.537967001662796	HSPA1A	TGFB1	HSPA1A	LPP	TGFB1->LPP	HSPA1A->HSPA1A	0.9290751954004034	braak
CCL3:VEGFA->CCL3:ITGB1	-0.0093725933546738	0.003165460619494	-2.96089399974017	0.0030674749249387	CCL3	VEGFA	CCL3	ITGB1	VEGFA->ITGB1	CCL3->CCL3	0.1473202679054235	braak
IFI44L:GHRL->GPNMB:PTGIR	-0.0093747812443904	0.0155584852528597	-0.602551025503419	0.546807408879425	IFI44L	GHRL	GPNMB	PTGIR	GHRL->PTGIR	IFI44L->GPNMB	0.918314795500446	braak
MKI67:PSAP->PICALM:LRP1	-0.009376519627177	0.0116794619338941	-0.802821198463447	0.422078087778753	MKI67	PSAP	PICALM	LRP1	PSAP->LRP1	MKI67->PICALM	0.898134785350849	braak
TMEM163:LRPAP1->PICALM:LRP1	-0.0093785565820657	0.0068869962390069	-1.36177750888653	0.173268111587815	TMEM163	LRPAP1	PICALM	LRP1	LRPAP1->LRP1	TMEM163->PICALM	0.923971983727837	braak
HSPA1A:APOE->CD163:ABCA1	-0.0093786463963977	0.0049672809890634	-1.88808453096308	0.0590146032052931	HSPA1A	APOE	CD163	ABCA1	APOE->ABCA1	HSPA1A->CD163	0.9014480865259688	braak
FRMD4A:HSP90B1->MKI67:LRP1	-0.0093796735284295	0.0054497145315962	-1.72113116642135	0.0852270249236495	FRMD4A	HSP90B1	MKI67	LRP1	HSP90B1->LRP1	FRMD4A->MKI67	0.6725801877187426	braak
ERN1:TGFB1->AIF1:LPP	-0.0093827314938633	0.0031962133350603	-2.93557735678683	0.0033292758870979	ERN1	TGFB1	AIF1	LPP	TGFB1->LPP	ERN1->AIF1	0.5237868724789743	braak
GPNMB:EGF->HIST:NRP1	-0.0093832074253303	0.0059160023115857	-1.58607230544089	0.112722908388584	GPNMB	EGF	HIST	NRP1	EGF->NRP1	GPNMB->HIST	0.5045180185823208	braak
CCL3:HLA-DMB->ERN1:CD4	-0.0093843712728418	0.01780222908685	-0.527145854997103	0.598092305466702	CCL3	HLA-DMB	ERN1	CD4	HLA-DMB->CD4	CCL3->ERN1	0.999999999959144	braak
FRMD4A:ADAM10->FRMD4A:NRCAM	-0.0093848915112656	0.0119787269107398	-0.783463182790429	0.433355165765917	FRMD4A	ADAM10	FRMD4A	NRCAM	ADAM10->NRCAM	FRMD4A->FRMD4A	0.8177579918524777	braak
PICALM:ADAM10->HSPA1A:AXL	-0.0093907525676618	0.0075958236666594	-1.23630470897856	0.216345321399306	PICALM	ADAM10	HSPA1A	AXL	ADAM10->AXL	PICALM->HSPA1A	0.9789322728912024	braak
ERN1:PSAP->ERN1:SORT1	-0.0093969559179722	0.0056425452709683	-1.66537536992762	0.0958378901372205	ERN1	PSAP	ERN1	SORT1	PSAP->SORT1	ERN1->ERN1	0.9388881339214508	braak
HIST:ADAM17->CCL3:RHBDF2	-0.0094015360342523	0.0092570531051153	-1.01560787515167	0.30981615322377	HIST	ADAM17	CCL3	RHBDF2	ADAM17->RHBDF2	HIST->CCL3	0.8591715805053837	braak
AIF1:C3->CCL3:C3AR1	-0.0094066506920975	0.0062755090752006	-1.49894623358453	0.133887580915002	AIF1	C3	CCL3	C3AR1	C3->C3AR1	AIF1->CCL3	0.5443093242806156	braak
HIST:HSP90B1->FRMD4A:TLR1	-0.0094076906065778	0.0067335861615414	-1.39712931280355	0.162374688470057	HIST	HSP90B1	FRMD4A	TLR1	HSP90B1->TLR1	HIST->FRMD4A	0.9707182462883844	braak
HSPA1A:A2M->IFI44L:LRP1	-0.0094083744900708	0.00451139829257	-2.08546749365176	0.0370268858521485	HSPA1A	A2M	IFI44L	LRP1	A2M->LRP1	HSPA1A->IFI44L	0.5514616160926604	braak
FRMD4A:C3->FRMD4A:C3AR1	-0.009409338719499	0.0098432645630425	-0.955916470520088	0.339114437018954	FRMD4A	C3	FRMD4A	C3AR1	C3->C3AR1	FRMD4A->FRMD4A	0.7642777009724797	braak
AIF1:GNAS->IFI44L:ADCY7	-0.0094108637125235	0.0086926316783562	-1.08262538443399	0.278974735337587	AIF1	GNAS	IFI44L	ADCY7	GNAS->ADCY7	AIF1->IFI44L	0.8245580176457685	braak
GPNMB:CALM1->IFI44L:KCNQ3	-0.0094117504548907	0.0192869340090017	-0.487985827633259	0.625559879636357	GPNMB	CALM1	IFI44L	KCNQ3	CALM1->KCNQ3	GPNMB->IFI44L	0.9678473609468164	braak
HIF1A:PDGFB->PICALM:LRP1	-0.0094165808885531	0.0115389817808691	-0.816066882449301	0.414461883938476	HIF1A	PDGFB	PICALM	LRP1	PDGFB->LRP1	HIF1A->PICALM	0.748609230432655	braak
CCL3:TGFB3->GPNMB:ACVR1B_TGFBR2	-0.0094192294576094	0.0103684358822917	-0.908452303176859	0.363639302800087	CCL3	TGFB3	GPNMB	ACVR1B_TGFBR2	TGFB3->ACVR1B_TGFBR2	CCL3->GPNMB	0.9464859990375304	braak
HSPA1A:GNAS->HIF1A:ADRB2	-0.0094197975371957	0.0160322605844939	-0.587552671536935	0.556832586607829	HSPA1A	GNAS	HIF1A	ADRB2	GNAS->ADRB2	HSPA1A->HIF1A	0.9741001371911124	braak
HSPA1A:CALM1->FRMD4A:KCNQ1	-0.0094216305301022	0.0073957070815234	-1.27393235376237	0.202687391024309	HSPA1A	CALM1	FRMD4A	KCNQ1	CALM1->KCNQ1	HSPA1A->FRMD4A	0.8971130901035707	braak
FRMD4A:MAML2->TMEM163:NOTCH2	-0.0094354548801545	0.0177986585240493	-0.530121686834182	0.596027563715531	FRMD4A	MAML2	TMEM163	NOTCH2	MAML2->NOTCH2	FRMD4A->TMEM163	0.8460546389358624	braak
ERN1:FARP2->TMEM163:PLXNA4	-0.0094362556468809	0.0051809928188739	-1.82132189268926	0.0685579404386068	ERN1	FARP2	TMEM163	PLXNA4	FARP2->PLXNA4	ERN1->TMEM163	0.3481988413454115	braak
PICALM:HSP90B1->TMEM163:TLR1	-0.009437674285837	0.009746105858058	-0.968353352948045	0.332867927557713	PICALM	HSP90B1	TMEM163	TLR1	HSP90B1->TLR1	PICALM->TMEM163	0.9874326608538486	braak
MKI67:SPP1->HIF1A:ITGAV_ITGB1	-0.0094406067594043	0.0076931367805995	-1.22714661504675	0.219767490097312	MKI67	SPP1	HIF1A	ITGAV_ITGB1	SPP1->ITGAV_ITGB1	MKI67->HIF1A	0.8512237287778912	braak
ERN1:CALM1->GPNMB:KCNQ3	-0.0094456436957255	0.0073316851931527	-1.28833187007907	0.197630463650361	ERN1	CALM1	GPNMB	KCNQ3	CALM1->KCNQ3	ERN1->GPNMB	0.8824299059744297	braak
HIST:ACTR2->CD163:ADRB2	-0.0094485561917166	0.0119691926618242	-0.789406308234378	0.429874570107298	HIST	ACTR2	CD163	ADRB2	ACTR2->ADRB2	HIST->CD163	0.8701017676504612	braak
AIF1:CALM1->ERN1:KCNQ3	-0.0094531537213906	0.006486344928945	-1.45739300406402	0.145007927123126	AIF1	CALM1	ERN1	KCNQ3	CALM1->KCNQ3	AIF1->ERN1	0.8660613749463545	braak
HIST:HSP90B1->MKI67:TLR2	-0.0094547053577119	0.0078949278345425	-1.19756703998546	0.231085614000146	HIST	HSP90B1	MKI67	TLR2	HSP90B1->TLR2	HIST->MKI67	0.8851722699909655	braak
CCL3:ADAM17->HIF1A:IL6R	-0.0094599495636136	0.0046058190851377	-2.05391253732467	0.0399841576632176	CCL3	ADAM17	HIF1A	IL6R	ADAM17->IL6R	CCL3->HIF1A	0.5590463806295408	braak
FRMD4A:COL6A6->CCL3:GP6	-0.0094665370253781	0.0088982311920828	-1.06386728115145	0.287388826858147	FRMD4A	COL6A6	CCL3	GP6	COL6A6->GP6	FRMD4A->CCL3	0.6322830626121891	braak
CD163:TNF->CCL3:VSIR	-0.0094690588354269	0.0105656351766801	-0.896212927768556	0.370139052446495	CD163	TNF	CCL3	VSIR	TNF->VSIR	CD163->CCL3	0.6829842048994155	braak
FRMD4A:B2M->MKI67:TFRC	-0.0094718008991747	0.0047667833362661	-1.98704246259998	0.0469176914700278	FRMD4A	B2M	MKI67	TFRC	B2M->TFRC	FRMD4A->MKI67	0.6725801877187426	braak
ERN1:LGALS9->AIF1:CD47	-0.009472306001674	0.0069404348303351	-1.36480007855885	0.172315894121148	ERN1	LGALS9	AIF1	CD47	LGALS9->CD47	ERN1->AIF1	0.9604269234992469	braak
HSPA1A:S100A8->TMEM163:CD69	-0.0094725530149112	0.0096401119737235	-0.982618567163011	0.325795202756494	HSPA1A	S100A8	TMEM163	CD69	S100A8->CD69	HSPA1A->TMEM163	0.8330286141102252	braak
IFI44L:TGFB1->IFI44L:LPP	-0.0094729849799133	0.0228819374608482	-0.413994007112464	0.678878495762144	IFI44L	TGFB1	IFI44L	LPP	TGFB1->LPP	IFI44L->IFI44L	0.943683074360358	braak
CCL3:WNT2B->IFI44L:FZD4_LRP6	-0.0094754743190397	0.0149883609453286	-0.632188826623698	0.527263497568253	CCL3	WNT2B	IFI44L	FZD4_LRP6	WNT2B->FZD4_LRP6	CCL3->IFI44L	0.945550455260356	braak
ERN1:CALM1->CD163:KCNQ3	-0.0094776328904486	0.005691541693653	-1.66521364519172	0.0958701396030514	ERN1	CALM1	CD163	KCNQ3	CALM1->KCNQ3	ERN1->CD163	0.6580916362582342	braak
ERN1:HMGB1->FRMD4A:TLR2	-0.0094805006055674	0.0054710579052051	-1.73284596321815	0.0831230508798144	ERN1	HMGB1	FRMD4A	TLR2	HMGB1->TLR2	ERN1->FRMD4A	0.4776473819213215	braak
HIF1A:PDGFB->HIF1A:ITGAV	-0.0094810377613863	0.0099310487103055	-0.954686462422427	0.339736277891279	HIF1A	PDGFB	HIF1A	ITGAV	PDGFB->ITGAV	HIF1A->HIF1A	0.7744299005347789	braak
IFI44L:ENTPD1->TMEM163:TMIGD3	-0.0094827504632602	0.0067420885229058	-1.40650043840914	0.159575574511806	IFI44L	ENTPD1	TMEM163	TMIGD3	ENTPD1->TMIGD3	IFI44L->TMEM163	0.8499867244084173	braak
TMEM163:COPA->PICALM:CD74	-0.0094827853129336	0.0172546809857143	-0.54957755062436	0.582609160067169	TMEM163	COPA	PICALM	CD74	COPA->CD74	TMEM163->PICALM	0.9827059743026928	braak
CCL3:SPP1->HIST:ITGAV_ITGB1	-0.00948629678848	0.0124063145956531	-0.764634550844279	0.444489189141098	CCL3	SPP1	HIST	ITGAV_ITGB1	SPP1->ITGAV_ITGB1	CCL3->HIST	0.926238123354288	braak
FRMD4A:PDGFB->AIF1:LRP1	-0.0094867945212707	0.0051556093581504	-1.84009180336234	0.0657547604721933	FRMD4A	PDGFB	AIF1	LRP1	PDGFB->LRP1	FRMD4A->AIF1	0.3228653977875765	braak
PICALM:COPA->TMEM163:CD74	-0.009488830402107	0.0152378943115664	-0.622712706105625	0.533473331485575	PICALM	COPA	TMEM163	CD74	COPA->CD74	PICALM->TMEM163	0.9874326608538486	braak
MKI67:ADAM9->AIF1:ITGAV	-0.0094890970157226	0.0063338249911581	-1.49816217356325	0.134091120784361	MKI67	ADAM9	AIF1	ITGAV	ADAM9->ITGAV	MKI67->AIF1	0.5173781297520478	braak
PICALM:C3->MKI67:CD81	-0.0094927410681386	0.011073811816211	-0.857224343856218	0.391320911106926	PICALM	C3	MKI67	CD81	C3->CD81	PICALM->MKI67	0.8688563634515848	braak
FRMD4A:HMGB1->HIST:TLR2	-0.0094937140429078	0.0175381980090843	-0.541316390543112	0.588289524970624	FRMD4A	HMGB1	HIST	TLR2	HMGB1->TLR2	FRMD4A->HIST	0.930075897857496	braak
FRMD4A:APOE->MKI67:SORL1	-0.0094939884838561	0.0115753391737892	-0.820190954348364	0.412107257830274	FRMD4A	APOE	MKI67	SORL1	APOE->SORL1	FRMD4A->MKI67	0.8887992442674231	braak
CCL3:HRAS->FRMD4A:INSR	-0.0094951431672022	0.0070663047587351	-1.34372115149217	0.179038574929725	CCL3	HRAS	FRMD4A	INSR	HRAS->INSR	CCL3->FRMD4A	0.5556232639617911	braak
MKI67:APP->ERN1:NOTCH2	-0.0094962225401151	0.009891829764882	-0.960006668718521	0.337051858653863	MKI67	APP	ERN1	NOTCH2	APP->NOTCH2	MKI67->ERN1	0.9914705276979838	braak
IFI44L:APP->HIST:CD74	-0.0094964055984218	0.0115164022267508	-0.824598291327752	0.409599691796361	IFI44L	APP	HIST	CD74	APP->CD74	IFI44L->HIST	0.8940143690782912	braak
TMEM163:CALR->FRMD4A:LRP1	-0.0095011550907508	0.0048320258778556	-1.96628812239873	0.0492653380586814	TMEM163	CALR	FRMD4A	LRP1	CALR->LRP1	TMEM163->FRMD4A	0.4875075886730763	braak
CD163:F13A1->IFI44L:ITGB1	-0.0095019429057401	0.0109569294186112	-0.867208552936401	0.385827750828416	CD163	F13A1	IFI44L	ITGB1	F13A1->ITGB1	CD163->IFI44L	0.9844838839489164	braak
TMEM163:TGFB1->AIF1:ITGB1	-0.0095140348036837	0.0058520226580698	-1.62576862045536	0.103998886097806	TMEM163	TGFB1	AIF1	ITGB1	TGFB1->ITGB1	TMEM163->AIF1	0.741640719263043	braak
HIF1A:HSP90B1->HSPA1A:TLR2	-0.0095150213287095	0.0139620207434658	-0.681493137958741	0.495559507285272	HIF1A	HSP90B1	HSPA1A	TLR2	HSP90B1->TLR2	HIF1A->HSPA1A	0.9111717351291618	braak
HSPA1A:APOE->GPNMB:SORL1	-0.0095167495026518	0.0121536646556735	-0.783035386632077	0.433606332184081	HSPA1A	APOE	GPNMB	SORL1	APOE->SORL1	HSPA1A->GPNMB	0.999999999926149	braak
CCL3:CALM1->HIF1A:OPRM1	-0.0095192630009917	0.0040453964680362	-2.35311002919145	0.0186171243337319	CCL3	CALM1	HIF1A	OPRM1	CALM1->OPRM1	CCL3->HIF1A	0.5087318887393522	braak
CD163:HLA-B->MKI67:LILRB1	-0.0095193803805198	0.0030563363743064	-3.11463766244646	0.0018417099394335	CD163	HLA-B	MKI67	LILRB1	HLA-B->LILRB1	CD163->MKI67	0.6165143600599856	braak
HSPA1A:ARPC5->IFI44L:ADRB2	-0.0095243513591767	0.0097800111873534	-0.973858943177143	0.330126581720264	HSPA1A	ARPC5	IFI44L	ADRB2	ARPC5->ADRB2	HSPA1A->IFI44L	0.8177123966565907	braak
AIF1:C3->HSPA1A:LRP1	-0.0095262825030497	0.0104598047182437	-0.910751468087571	0.362426338996796	AIF1	C3	HSPA1A	LRP1	C3->LRP1	AIF1->HSPA1A	0.8662901598696066	braak
ERN1:SEMA7A->TMEM163:PLXNC1	-0.0095296559193881	0.0076787000775312	-1.24105067565708	0.214587029065554	ERN1	SEMA7A	TMEM163	PLXNC1	SEMA7A->PLXNC1	ERN1->TMEM163	0.7097511530548098	braak
AIF1:CALM1->IFI44L:KCNQ1	-0.0095358510238779	0.0059274026771719	-1.60877395095884	0.107665778765584	AIF1	CALM1	IFI44L	KCNQ1	CALM1->KCNQ1	AIF1->IFI44L	0.8245580176457685	braak
CCL3:CP->HSPA1A:SLC40A1	-0.0095380983143224	0.0092686145316406	-1.02907487216798	0.303444492960459	CCL3	CP	HSPA1A	SLC40A1	CP->SLC40A1	CCL3->HSPA1A	0.8255193294863844	braak
HIST:LRPAP1->ERN1:SORL1	-0.0095405940984111	0.0038761788936868	-2.46133998457865	0.0138419127723393	HIST	LRPAP1	ERN1	SORL1	LRPAP1->SORL1	HIST->ERN1	0.6014433181197106	braak
PICALM:SPP1->CCL3:ITGA9_ITGB1	-0.0095406487271409	0.0068020480297536	-1.40261413700816	0.160731933864848	PICALM	SPP1	CCL3	ITGA9_ITGB1	SPP1->ITGA9_ITGB1	PICALM->CCL3	0.604658227396333	braak
CCL3:ADAM17->GPNMB:ITGB1	-0.0095419748802125	0.0055007440142545	-1.73466986565558	0.0827992967550846	CCL3	ADAM17	GPNMB	ITGB1	ADAM17->ITGB1	CCL3->GPNMB	0.9464859990375304	braak
TMEM163:ANGPTL1->CCL3:LILRB2	-0.0095471458332824	0.0048245470941481	-1.9788688237415	0.0478307771762702	TMEM163	ANGPTL1	CCL3	LILRB2	ANGPTL1->LILRB2	TMEM163->CCL3	0.6190283292732265	braak
FRMD4A:LAMB1->CCL3:ITGA6_ITGB1	-0.0095484927163237	0.0079670449804617	-1.19849865787632	0.230722945189004	FRMD4A	LAMB1	CCL3	ITGA6_ITGB1	LAMB1->ITGA6_ITGB1	FRMD4A->CCL3	0.5786326201724714	braak
ERN1:LGALS9->HIF1A:CD47	-0.0095487368125539	0.0060356977489483	-1.58204356972941	0.113639624444473	ERN1	LGALS9	HIF1A	CD47	LGALS9->CD47	ERN1->HIF1A	0.8383166448348417	braak
ERN1:COL18A1->ERN1:ITGA5	-0.0095527053736177	0.0110918415653939	-0.861237091902021	0.389107475098043	ERN1	COL18A1	ERN1	ITGA5	COL18A1->ITGA5	ERN1->ERN1	0.9388881339214508	braak
HSPA1A:EFNB1->CCL3:EPHB3	-0.0095539808181986	0.0220459185570884	-0.433367327991272	0.664747932352543	HSPA1A	EFNB1	CCL3	EPHB3	EFNB1->EPHB3	HSPA1A->CCL3	0.9766984090882124	braak
GPNMB:GPI->ERN1:AMFR	-0.0095621072270498	0.0095978855307023	-0.996272272310599	0.319117872208741	GPNMB	GPI	ERN1	AMFR	GPI->AMFR	GPNMB->ERN1	0.971490946781258	braak
HIF1A:HLA-DQA2->HSPA1A:CD4	-0.0095628468994005	0.0068736792462297	-1.39122681708574	0.164156657667328	HIF1A	HLA-DQA2	HSPA1A	CD4	HLA-DQA2->CD4	HIF1A->HSPA1A	0.898781433166457	braak
HSPA1A:A2M->HIST:LRP1	-0.0095643033241326	0.0070600966164958	-1.35469864559442	0.175513589589496	HSPA1A	A2M	HIST	LRP1	A2M->LRP1	HSPA1A->HIST	0.999999999995261	braak
ERN1:LRPAP1->PICALM:SORT1	-0.0095681824964858	0.0042037332547151	-2.27611551845105	0.0228390965054156	ERN1	LRPAP1	PICALM	SORT1	LRPAP1->SORT1	ERN1->PICALM	0.4462902700044714	braak
CCL3:VEGFA->CD163:NRP1	-0.0095698223906698	0.0035765674544319	-2.67570023845384	0.0074573311068439	CCL3	VEGFA	CD163	NRP1	VEGFA->NRP1	CCL3->CD163	0.2493335777987454	braak
FRMD4A:LGALS9->FRMD4A:HAVCR2	-0.0095723524199721	0.0052623519893225	-1.81902549266842	0.0689075409082667	FRMD4A	LGALS9	FRMD4A	HAVCR2	LGALS9->HAVCR2	FRMD4A->FRMD4A	0.4859417207801724	braak
FRMD4A:LGALS9->AIF1:PTPRC	-0.0095776259576143	0.0083362837127935	-1.14890834904235	0.250593774579797	FRMD4A	LGALS9	AIF1	PTPRC	LGALS9->PTPRC	FRMD4A->AIF1	0.5997292804743387	braak
GPNMB:HSP90B1->IFI44L:LRP1	-0.0095784600870426	0.0059744460310164	-1.60323819770334	0.108882075227641	GPNMB	HSP90B1	IFI44L	LRP1	HSP90B1->LRP1	GPNMB->IFI44L	0.9170815446833448	braak
CD163:APOE->CCL3:ABCA1	-0.0095871402002702	0.0040034716239355	-2.39470666981917	0.0166336663672758	CD163	APOE	CCL3	ABCA1	APOE->ABCA1	CD163->CCL3	0.3215509314554041	braak
HIST:FADD->HIST:TRADD	-0.0095891272498762	0.0090133081797503	-1.06388543014867	0.287380604085092	HIST	FADD	HIST	TRADD	FADD->TRADD	HIST->HIST	0.9280693012493664	braak
CCL3:GPC3->PICALM:CD81	-0.0095905624004124	0.0061476312989333	-1.56004189810089	0.118749980380618	CCL3	GPC3	PICALM	CD81	GPC3->CD81	CCL3->PICALM	0.5228990732726373	braak
CCL3:IL16->PICALM:CD9	-0.009591455282549	0.0083798771932898	-1.1445818430644	0.252382417197697	CCL3	IL16	PICALM	CD9	IL16->CD9	CCL3->PICALM	0.6909597151937246	braak
PICALM:LRPAP1->CCL3:SORL1	-0.0095924797142018	0.0095541878839103	-1.00400785820384	0.315374825903989	PICALM	LRPAP1	CCL3	SORL1	LRPAP1->SORL1	PICALM->CCL3	0.7419861625063823	braak
MKI67:IL16->GPNMB:CCR5	-0.009596153102007	0.0101754966118265	-0.943064841754639	0.345647737650184	MKI67	IL16	GPNMB	CCR5	IL16->CCR5	MKI67->GPNMB	0.8576866594632719	braak
CD163:THBS1->TMEM163:PTPRJ	-0.0095988954089407	0.0079779388808241	-1.20317986291081	0.228906725677812	CD163	THBS1	TMEM163	PTPRJ	THBS1->PTPRJ	CD163->TMEM163	0.9155653345884548	braak
HSPA1A:LIPC->ERN1:LRP1	-0.0095999311165878	0.0042188724398018	-2.27547318710558	0.0228775593629441	HSPA1A	LIPC	ERN1	LRP1	LIPC->LRP1	HSPA1A->ERN1	0.8110478648318292	braak
AIF1:COPA->CCL3:CD74	-0.0096005237373656	0.0055801681969007	-1.72047210739953	0.0853466595884805	AIF1	COPA	CCL3	CD74	COPA->CD74	AIF1->CCL3	0.439102232713988	braak
HSPA1A:HMGB1->FRMD4A:HAVCR2	-0.0096016440852206	0.0073008419712362	-1.31514202376234	0.188462175482229	HSPA1A	HMGB1	FRMD4A	HAVCR2	HMGB1->HAVCR2	HSPA1A->FRMD4A	0.8971130901035707	braak
FRMD4A:AFDN->PICALM:EPHB2	-0.0096066118555473	0.0031879932980306	-3.01337266344997	0.0025836143955281	FRMD4A	AFDN	PICALM	EPHB2	AFDN->EPHB2	FRMD4A->PICALM	0.1035433153900107	braak
AIF1:VEGFB->CCL3:ADRB2	-0.0096102714467858	0.0051385372340105	-1.87023485656153	0.0614512112822532	AIF1	VEGFB	CCL3	ADRB2	VEGFB->ADRB2	AIF1->CCL3	0.3786223060297056	braak
IFI44L:HMGB1->ERN1:CXCR4	-0.0096108225143051	0.0107050574431851	-0.897783366909762	0.369301053908271	IFI44L	HMGB1	ERN1	CXCR4	HMGB1->CXCR4	IFI44L->ERN1	0.8568155079830873	braak
CCL3:CALM1->CCL3:KCNQ1	-0.0096131777169078	0.0063340935823327	-1.51768798360056	0.129093074748069	CCL3	CALM1	CCL3	KCNQ1	CALM1->KCNQ1	CCL3->CCL3	0.5246563465696922	braak
HSPA1A:PSAP->CCL3:LRP1	-0.0096196869013109	0.0085218978347755	-1.1288197873079	0.258973863651027	HSPA1A	PSAP	CCL3	LRP1	PSAP->LRP1	HSPA1A->CCL3	0.7436456196459658	braak
CCL3:ARPC5->ERN1:ADRB2	-0.0096209806625467	0.0130253941714651	-0.738632592296018	0.460130127686322	CCL3	ARPC5	ERN1	ADRB2	ARPC5->ADRB2	CCL3->ERN1	0.999999999959144	braak
ERN1:C3->PICALM:LRP1	-0.0096233198227416	0.004527879211916	-2.12534817567923	0.0335575711776463	ERN1	C3	PICALM	LRP1	C3->LRP1	ERN1->PICALM	0.4462902700044714	braak
GPNMB:TNF->HSPA1A:TNFRSF1A	-0.0096282885655516	0.0067012258269526	-1.4367951199057	0.150776217465881	GPNMB	TNF	HSPA1A	TNFRSF1A	TNF->TNFRSF1A	GPNMB->HSPA1A	0.941949866943466	braak
HIST:HSP90B1->AIF1:TLR1	-0.009631365051577	0.007153854257844	-1.3463183207872	0.178199879833014	HIST	HSP90B1	AIF1	TLR1	HSP90B1->TLR1	HIST->AIF1	0.7540052640291809	braak
TMEM163:HLA-DQA2->GPNMB:CD4	-0.0096333292346257	0.0040794159430765	-2.36144815067832	0.0182037172748919	TMEM163	HLA-DQA2	GPNMB	CD4	HLA-DQA2->CD4	TMEM163->GPNMB	0.860472405854332	braak
TMEM163:GNAI2->IFI44L:ADCY7	-0.0096374058921082	0.0040918896367409	-2.35524580271529	0.0185104567988121	TMEM163	GNAI2	IFI44L	ADCY7	GNAI2->ADCY7	TMEM163->IFI44L	0.717882937198946	braak
CCL3:C3->CD163:ITGAM	-0.009649861267981	0.0083484306552206	-1.15588925230475	0.247726459352335	CCL3	C3	CD163	ITGAM	C3->ITGAM	CCL3->CD163	0.6076996782459432	braak
HIST:SERPINF1->MKI67:PLXDC2	-0.0096512998742442	0.0032559951335143	-2.96416286833542	0.0030350760416064	HIST	SERPINF1	MKI67	PLXDC2	SERPINF1->PLXDC2	HIST->MKI67	0.733962242960349	braak
CD163:GNAS->IFI44L:ADCY7	-0.0096519480167012	0.0112177568985629	-0.860416935754574	0.389559253506151	CD163	GNAS	IFI44L	ADCY7	GNAS->ADCY7	CD163->IFI44L	0.9844838839489164	braak
AIF1:TGFB1->HSPA1A:LPP	-0.009654153400339	0.0122940585396639	-0.785269841459777	0.432295374168517	AIF1	TGFB1	HSPA1A	LPP	TGFB1->LPP	AIF1->HSPA1A	0.8662901598696066	braak
IFI44L:HLA-DQA2->HIST:CD4	-0.0096604663884827	0.0077396519862816	-1.24817839427479	0.211965734373283	IFI44L	HLA-DQA2	HIST	CD4	HLA-DQA2->CD4	IFI44L->HIST	0.8689018186108824	braak
HIST:A2M->HSPA1A:LRP1	-0.0096612518308375	0.0106311152454117	-0.908771244391054	0.363470888372412	HIST	A2M	HSPA1A	LRP1	A2M->LRP1	HIST->HSPA1A	0.8825574847825108	braak
AIF1:SPP1->CD163:ITGA9_ITGB1	-0.0096654543906313	0.0187006840718833	-0.516850311650553	0.605260655817273	AIF1	SPP1	CD163	ITGA9_ITGB1	SPP1->ITGA9_ITGB1	AIF1->CD163	0.9705346128087315	braak
IFI44L:CALR->ERN1:TSHR	-0.0096658663844035	0.0080648158298261	-1.19852289108156	0.230713516864355	IFI44L	CALR	ERN1	TSHR	CALR->TSHR	IFI44L->ERN1	0.7372225021642609	braak
MKI67:SPP1->HIST:ITGAV_ITGB1	-0.0096662430368066	0.0097618177564536	-0.990209331701176	0.322071812327899	MKI67	SPP1	HIST	ITGAV_ITGB1	SPP1->ITGAV_ITGB1	MKI67->HIST	0.8904270339867464	braak
MKI67:HSP90B1->HIF1A:TLR1	-0.0096668149830237	0.0036544517374369	-2.64521621232398	0.0081638734065007	MKI67	HSP90B1	HIF1A	TLR1	HSP90B1->TLR1	MKI67->HIF1A	0.8512237287778912	braak
HSPA1A:SPP1->HIST:ITGAV_ITGB5	-0.0096678594527758	0.0086067496639086	-1.1232880971683	0.261315157371292	HSPA1A	SPP1	HIST	ITGAV_ITGB5	SPP1->ITGAV_ITGB5	HSPA1A->HIST	0.999999999995261	braak
CD163:THBS1->PICALM:PTPRJ	-0.0096684022009643	0.007640660251156	-1.26538831503489	0.205732161867312	CD163	THBS1	PICALM	PTPRJ	THBS1->PTPRJ	CD163->PICALM	0.760262572541084	braak
CCL3:RNASE2->FRMD4A:TLR2	-0.0096719163802265	0.0219594091244628	-0.440445201663101	0.65961469280772	CCL3	RNASE2	FRMD4A	TLR2	RNASE2->TLR2	CCL3->FRMD4A	0.8705119075149502	braak
CD163:S100A8->IFI44L:CD69	-0.0096723519310018	0.0060091774734257	-1.60959665008658	0.107485940021997	CD163	S100A8	IFI44L	CD69	S100A8->CD69	CD163->IFI44L	0.9844838839489164	braak
IFI44L:GNAS->ERN1:ADRB2	-0.0096730531139481	0.0240398800548798	-0.402375265261968	0.687407870712648	IFI44L	GNAS	ERN1	ADRB2	GNAS->ADRB2	IFI44L->ERN1	0.96514842453594	braak
MKI67:B2M->FRMD4A:LILRB1	-0.0096736181573541	0.0086744453896542	-1.11518578108655	0.264770817944714	MKI67	B2M	FRMD4A	LILRB1	B2M->LILRB1	MKI67->FRMD4A	0.820964251902962	braak
FRMD4A:C1QB->HSPA1A:C1QBP	-0.0096743133040036	0.0069603605318797	-1.38991554527866	0.164554524516547	FRMD4A	C1QB	HSPA1A	C1QBP	C1QB->C1QBP	FRMD4A->HSPA1A	0.8193597794664503	braak
GPNMB:ADAM10->CCL3:IL6R	-0.0096810472173149	0.0067366180361512	-1.43707824391449	0.150695762296091	GPNMB	ADAM10	CCL3	IL6R	ADAM10->IL6R	GPNMB->CCL3	0.9295024381691396	braak
TMEM163:SOCS2->HSPA1A:EPOR	-0.0096826545122763	0.0104429840941099	-0.92719230681752	0.353826696458507	TMEM163	SOCS2	HSPA1A	EPOR	SOCS2->EPOR	TMEM163->HSPA1A	0.8758493933557298	braak
FRMD4A:ADAM17->CD163:RHBDF2	-0.0096886943420876	0.0201762493851072	-0.480202943429081	0.631083094080866	FRMD4A	ADAM17	CD163	RHBDF2	ADAM17->RHBDF2	FRMD4A->CD163	0.9427330357949004	braak
MKI67:C1QB->MKI67:LRP1	-0.0096897377262306	0.0109409337419116	-0.8856408378667	0.375811098065539	MKI67	C1QB	MKI67	LRP1	C1QB->LRP1	MKI67->MKI67	0.8567675402291701	braak
IFI44L:APP->IFI44L:CD74	-0.0096987112162679	0.0113867199708938	-0.851756365402792	0.394349329214478	IFI44L	APP	IFI44L	CD74	APP->CD74	IFI44L->IFI44L	0.8750817541993676	braak
HIST:PSAP->ERN1:SORT1	-0.009700267179579	0.0038645352778491	-2.51007339360549	0.0120706071129413	HIST	PSAP	ERN1	SORT1	PSAP->SORT1	HIST->ERN1	0.6014433181197106	braak
HSPA1A:SPP1->MKI67:ITGAV_ITGB5	-0.0097037168768699	0.009037662652951	-1.07369761956113	0.282958228621911	HSPA1A	SPP1	MKI67	ITGAV_ITGB5	SPP1->ITGAV_ITGB5	HSPA1A->MKI67	0.7952019225986704	braak
MKI67:HMGB1->CD163:HAVCR2	-0.0097094223663013	0.0063430045880572	-1.53072920435568	0.125836332864661	MKI67	HMGB1	CD163	HAVCR2	HMGB1->HAVCR2	MKI67->CD163	0.9080970647056864	braak
CCL3:ADAM17->FRMD4A:ERBB4	-0.0097115723003728	0.0050271508509592	-1.93182432520793	0.053381192614974	CCL3	ADAM17	FRMD4A	ERBB4	ADAM17->ERBB4	CCL3->FRMD4A	0.3076025158605432	braak
CCL3:HMGB1->HIF1A:CD163	-0.0097136155674052	0.004379638717426	-2.21790339206655	0.026561420185326	CCL3	HMGB1	HIF1A	CD163	HMGB1->CD163	CCL3->HIF1A	0.5087318887393522	braak
CCL3:TGFB1->CD163:TGFBR1_TGFBR2	-0.0097173064745377	0.0055561280456125	-1.74893494080127	0.0803022659737624	CCL3	TGFB1	CD163	TGFBR1_TGFBR2	TGFB1->TGFBR1_TGFBR2	CCL3->CD163	0.3806453867417714	braak
CD163:LRPAP1->ERN1:SORL1	-0.0097174561000386	0.005032166942454	-1.93106790994094	0.0534746548246717	CD163	LRPAP1	ERN1	SORL1	LRPAP1->SORL1	CD163->ERN1	0.8101290195682611	braak
AIF1:HSP90B1->IFI44L:LRP1	-0.0097213173467271	0.0069726991127827	-1.3941971666188	0.163258073336257	AIF1	HSP90B1	IFI44L	LRP1	HSP90B1->LRP1	AIF1->IFI44L	0.8245580176457685	braak
ERN1:C3->FRMD4A:ITGAX	-0.0097226674108721	0.004959003896268	-1.96060894773424	0.0499246577976601	ERN1	C3	FRMD4A	ITGAX	C3->ITGAX	ERN1->FRMD4A	0.4089573032361519	braak
CCL3:ADAM10->GPNMB:IL6R	-0.0097265985010877	0.0061472669976236	-1.58226387512495	0.11358934390088	CCL3	ADAM10	GPNMB	IL6R	ADAM10->IL6R	CCL3->GPNMB	0.9464859990375304	braak
MKI67:ENTPD1->PICALM:TMIGD3	-0.0097331109227585	0.00715786449498	-1.35977859452139	0.173899998114024	MKI67	ENTPD1	PICALM	TMIGD3	ENTPD1->TMIGD3	MKI67->PICALM	0.898134785350849	braak
AIF1:COPA->CCL3:NTRK1	-0.0097335065804792	0.0067274249911448	-1.44683985228987	0.147941782226079	AIF1	COPA	CCL3	NTRK1	COPA->NTRK1	AIF1->CCL3	0.5797718492643636	braak
HSPA1A:ADAM10->CCL3:IL6R	-0.0097377144476571	0.0047882354287792	-2.03367495030204	0.0419843794103907	HSPA1A	ADAM10	CCL3	IL6R	ADAM10->IL6R	HSPA1A->CCL3	0.444398237766324	braak
HIF1A:VEGFA->FRMD4A:EPHB2	-0.0097410464786755	0.0037135473961293	-2.62311085320433	0.008713091792325	HIF1A	VEGFA	FRMD4A	EPHB2	VEGFA->EPHB2	HIF1A->FRMD4A	0.7077060826084073	braak
CD163:WNT5A->CCL3:FZD1	-0.00974342308199	0.0109987225102524	-0.885868615460363	0.375688329915758	CD163	WNT5A	CCL3	FZD1	WNT5A->FZD1	CD163->CCL3	0.6855730758316928	braak
HIF1A:PLAU->CCL3:IGF2R	-0.0097478318105194	0.0102691904507037	-0.949230794512288	0.342503242658944	HIF1A	PLAU	CCL3	IGF2R	PLAU->IGF2R	HIF1A->CCL3	0.7633457534947905	braak
CCL3:ADAM9->TMEM163:ITGB1	-0.0097567331523048	0.0050094580800593	-1.94766240107739	0.0514553718085504	CCL3	ADAM9	TMEM163	ITGB1	ADAM9->ITGB1	CCL3->TMEM163	0.5221198088584745	braak
MKI67:C3->CD163:ITGAM	-0.0097594146554623	0.0129346531950654	-0.754516917329146	0.450538890987135	MKI67	C3	CD163	ITGAM	C3->ITGAM	MKI67->CD163	0.9117326582272792	braak
CCL3:S100A8->CD163:CD69	-0.0097620123412185	0.0075301031379154	-1.29639822488819	0.194838323334383	CCL3	S100A8	CD163	CD69	S100A8->CD69	CCL3->CD163	0.543021623367123	braak
FRMD4A:APP->MKI67:CD74	-0.0097626712642984	0.0069401781712016	-1.40668885199644	0.159519672862751	FRMD4A	APP	MKI67	CD74	APP->CD74	FRMD4A->MKI67	0.750231573789418	braak
IFI44L:PSAP->CCL3:LRP1	-0.0097652976481548	0.0039729189033942	-2.45796551241252	0.0139726591525293	IFI44L	PSAP	CCL3	LRP1	PSAP->LRP1	IFI44L->CCL3	0.3132538409938417	braak
FRMD4A:IL1B->HSPA1A:SIGIRR	-0.0097658409112056	0.0142238180118174	-0.686583651667363	0.492345133496927	FRMD4A	IL1B	HSPA1A	SIGIRR	IL1B->SIGIRR	FRMD4A->HSPA1A	0.8193597794664503	braak
CD163:VEGFA->ERN1:NRP1	-0.0097696642582846	0.0067728713889603	-1.4424700687819	0.149169809454046	CD163	VEGFA	ERN1	NRP1	VEGFA->NRP1	CD163->ERN1	0.9332866306637948	braak
HIF1A:CALM1->CCL3:KCNQ1	-0.0097701226256753	0.0050710913147067	-1.92663117647694	0.054025610453153	HIF1A	CALM1	CCL3	KCNQ1	CALM1->KCNQ1	HIF1A->CCL3	0.5819843630683275	braak
AIF1:C3->HIF1A:ITGAX	-0.0097746466092102	0.015783591820351	-0.619291649230755	0.535724244744016	AIF1	C3	HIF1A	ITGAX	C3->ITGAX	AIF1->HIF1A	0.9330487192657096	braak
AIF1:ADAM9->TMEM163:ITGB5	-0.0097772788527742	0.0046618358305941	-2.09730226633231	0.0359668263781401	AIF1	ADAM9	TMEM163	ITGB5	ADAM9->ITGB5	AIF1->TMEM163	0.7212918640634643	braak
HIF1A:VEGFA->HIF1A:NRP2	-0.009778809751403	0.007154473389906	-1.36681055592429	0.17168469323155	HIF1A	VEGFA	HIF1A	NRP2	VEGFA->NRP2	HIF1A->HIF1A	0.6889733799892006	braak
HSPA1A:CD59->PICALM:STAB1	-0.0097817700277277	0.0115923582053941	-0.843811919405334	0.398774513833905	HSPA1A	CD59	PICALM	STAB1	CD59->STAB1	HSPA1A->PICALM	0.9467773766461844	braak
MKI67:C3->IFI44L:ITGAX	-0.0097863891299439	0.0060058155545291	-1.62948546139813	0.103210290150742	MKI67	C3	IFI44L	ITGAX	C3->ITGAX	MKI67->IFI44L	0.5577747595380524	braak
HSPA1A:APP->FRMD4A:LRP1	-0.0097864346425831	0.0048165655830039	-2.03182837935734	0.042171033120335	HSPA1A	APP	FRMD4A	LRP1	APP->LRP1	HSPA1A->FRMD4A	0.8489854310343129	braak
MKI67:HSP90B1->FRMD4A:LRP1	-0.009788322604797	0.0068766660768228	-1.42341106801561	0.154617025843542	MKI67	HSP90B1	FRMD4A	LRP1	HSP90B1->LRP1	MKI67->FRMD4A	0.7434262314269641	braak
HSPA1A:ANGPT2->ERN1:ITGA5_ITGB1	-0.0097892473922778	0.013915798285279	-0.703462869437649	0.481767338505983	HSPA1A	ANGPT2	ERN1	ITGA5_ITGB1	ANGPT2->ITGA5_ITGB1	HSPA1A->ERN1	0.9054089216960464	braak
ERN1:HLA-DRB5->AIF1:CD4	-0.0097958115221659	0.0081688958856694	-1.1991597957994	0.23046581683965	ERN1	HLA-DRB5	AIF1	CD4	HLA-DRB5->CD4	ERN1->AIF1	0.98332467607835	braak
FRMD4A:TNFSF10->ERN1:RIPK1	-0.0097981492529655	0.0171981909254591	-0.569719762702539	0.568867783833525	FRMD4A	TNFSF10	ERN1	RIPK1	TNFSF10->RIPK1	FRMD4A->ERN1	0.8507750413473169	braak
FRMD4A:SEMA6D->HSPA1A:PLXNA1_TREM2_TYROBP	-0.0098019272939224	0.0125313943094943	-0.782189679124219	0.434103109074135	FRMD4A	SEMA6D	HSPA1A	PLXNA1_TREM2_TYROBP	SEMA6D->PLXNA1_TREM2_TYROBP	FRMD4A->HSPA1A	0.8193597794664503	braak
CCL3:APP->HIST:CD74	-0.009807630171713	0.0079875977162354	-1.2278573007975	0.219500540870198	CCL3	APP	HIST	CD74	APP->CD74	CCL3->HIST	0.8356774655027405	braak
AIF1:APP->TMEM163:CD74	-0.0098116264459286	0.0051097665292455	-1.92017118390286	0.0548362801874461	AIF1	APP	TMEM163	CD74	APP->CD74	AIF1->TMEM163	0.7212918640634643	braak
IFI44L:TNF->CD163:TNFRSF1B	-0.0098122293034725	0.0071271461073959	-1.37674030469085	0.16859255284883	IFI44L	TNF	CD163	TNFRSF1B	TNF->TNFRSF1B	IFI44L->CD163	0.8560224022268923	braak
HIST:IGF1->ERN1:IGF2R	-0.0098135570010245	0.0051138157800314	-1.91902826052999	0.0549807574103133	HIST	IGF1	ERN1	IGF2R	IGF1->IGF2R	HIST->ERN1	0.9214414749014402	braak
TMEM163:HRAS->HSPA1A:INSR	-0.0098164394717709	0.0054039827239812	-1.81651940303372	0.0692907343061826	TMEM163	HRAS	HSPA1A	INSR	HRAS->INSR	TMEM163->HSPA1A	0.8758493933557298	braak
GPNMB:APOE->CCL3:LRP1	-0.0098203194142399	0.0070615687506288	-1.3906710762202	0.164325192304366	GPNMB	APOE	CCL3	LRP1	APOE->LRP1	GPNMB->CCL3	0.9295024381691396	braak
IFI44L:WNT5A->HSPA1A:ANTXR1	-0.0098203997997705	0.0099108669596975	-0.990871922678926	0.321748123983363	IFI44L	WNT5A	HSPA1A	ANTXR1	WNT5A->ANTXR1	IFI44L->HSPA1A	0.8339135888718742	braak
FRMD4A:LGALS9->TMEM163:LRP1	-0.0098208641473001	0.0033047876587188	-2.97170806765459	0.0029614813066591	FRMD4A	LGALS9	TMEM163	LRP1	LGALS9->LRP1	FRMD4A->TMEM163	0.3381006304660645	braak
MKI67:ADAM17->MKI67:RHBDF2	-0.0098228750334577	0.0102932846808971	-0.954299364875011	0.339932129447776	MKI67	ADAM17	MKI67	RHBDF2	ADAM17->RHBDF2	MKI67->MKI67	0.8567675402291701	braak
ERN1:APOE->CD163:ABCA1	-0.0098270141241999	0.0045808017133785	-2.14526075108193	0.0319320047278976	ERN1	APOE	CD163	ABCA1	APOE->ABCA1	ERN1->CD163	0.5056604472200628	braak
CCL3:TGFB1->GPNMB:LPP	-0.0098302996108348	0.0085920692647452	-1.14411317087146	0.252576706173538	CCL3	TGFB1	GPNMB	LPP	TGFB1->LPP	CCL3->GPNMB	0.9464859990375304	braak
AIF1:WNT2B->HSPA1A:FZD2_LRP6	-0.0098319334183465	0.0106851948934515	-0.920145445767406	0.357496758340772	AIF1	WNT2B	HSPA1A	FZD2_LRP6	WNT2B->FZD2_LRP6	AIF1->HSPA1A	0.8662901598696066	braak
AIF1:LYZ->TMEM163:ITGAL	-0.009835081799379	0.0060096650372138	-1.63654408997454	0.101725766037098	AIF1	LYZ	TMEM163	ITGAL	LYZ->ITGAL	AIF1->TMEM163	0.7485129660660382	braak
CCL3:PSAP->PICALM:SORT1	-0.0098363781372952	0.0110032773697196	-0.893949848466453	0.37134872495421	CCL3	PSAP	PICALM	SORT1	PSAP->SORT1	CCL3->PICALM	0.7468882409743407	braak
PICALM:TNFSF14->CCL3:TNFRSF14	-0.009838525217486	0.01632778949766	-0.602563207891436	0.54679930241021	PICALM	TNFSF14	CCL3	TNFRSF14	TNFSF14->TNFRSF14	PICALM->CCL3	0.8663753429735739	braak
AIF1:HMGB1->HIST:HAVCR2	-0.0098389553403107	0.0055177133858969	-1.78315810412675	0.0745605702525343	AIF1	HMGB1	HIST	HAVCR2	HMGB1->HAVCR2	AIF1->HIST	0.6082321186875939	braak
CCL3:TGFB1->IFI44L:CXCR4	-0.0098393407705373	0.008575848408524	-1.1473314711064	0.251244651913941	CCL3	TGFB1	IFI44L	CXCR4	TGFB1->CXCR4	CCL3->IFI44L	0.7385070071409782	braak
HIF1A:SPP1->FRMD4A:ITGAV_ITGB5	-0.0098394797786527	0.0176741627438444	-0.55671546772871	0.577721847107783	HIF1A	SPP1	FRMD4A	ITGAV_ITGB5	SPP1->ITGAV_ITGB5	HIF1A->FRMD4A	0.8767356475690005	braak
HSPA1A:GAS6->TMEM163:MERTK	-0.0098403439492118	0.0064093129689449	-1.53531961957408	0.124705337170002	HSPA1A	GAS6	TMEM163	MERTK	GAS6->MERTK	HSPA1A->TMEM163	0.8026345653640437	braak
AIF1:GNAS->PICALM:ADCY7	-0.00984073750781	0.0149427300375731	-0.658563561214431	0.510176068546018	AIF1	GNAS	PICALM	ADCY7	GNAS->ADCY7	AIF1->PICALM	0.903903008413471	braak
HIF1A:CXCL12->ERN1:CD4	-0.0098429203633899	0.0069724033801237	-1.41169691808842	0.158039221205655	HIF1A	CXCL12	ERN1	CD4	CXCL12->CD4	HIF1A->ERN1	0.759312225472645	braak
ERN1:APP->AIF1:CD74	-0.009842998846839	0.0034621011801223	-2.84307082165958	0.0044681140690812	ERN1	APP	AIF1	CD74	APP->CD74	ERN1->AIF1	0.5237868724789743	braak
MKI67:HLA-DQA2->PICALM:CD4	-0.009845151809161	0.0083104755032056	-1.18466768903458	0.236148862426385	MKI67	HLA-DQA2	PICALM	CD4	HLA-DQA2->CD4	MKI67->PICALM	0.898134785350849	braak
CCL3:ADAM9->HIF1A:ITGB1	-0.0098464626105486	0.0052052327401825	-1.89164694491709	0.0585380366329369	CCL3	ADAM9	HIF1A	ITGB1	ADAM9->ITGB1	CCL3->HIF1A	0.6005195137344389	braak
AIF1:CD99->CCL3:CD99L2	-0.0098466453343629	0.0028661368966156	-3.43551117393938	0.0005914370725245	AIF1	CD99	CCL3	CD99L2	CD99->CD99L2	AIF1->CCL3	0.2572751265481575	braak
MKI67:HMGB1->AIF1:HAVCR2	-0.0098503606910139	0.0050090872272536	-1.96649813511326	0.0492410975351573	MKI67	HMGB1	AIF1	HAVCR2	HMGB1->HAVCR2	MKI67->AIF1	0.4421670237968315	braak
TMEM163:CD59->TMEM163:STAB1	-0.009853281714612	0.0083037018741934	-1.18661313518907	0.235380252392337	TMEM163	CD59	TMEM163	STAB1	CD59->STAB1	TMEM163->TMEM163	0.7856931452523014	braak
CCL3:PDGFB->HIST:LRP1	-0.0098534345498695	0.0062667986940546	-1.57232345108158	0.115875557052678	CCL3	PDGFB	HIST	LRP1	PDGFB->LRP1	CCL3->HIST	0.6936735621830926	braak
CCL3:PDGFB->HSPA1A:LRP1	-0.0098583720921657	0.005642984829729	-1.74701375063578	0.0806349529237366	CCL3	PDGFB	HSPA1A	LRP1	PDGFB->LRP1	CCL3->HSPA1A	0.5427352600636117	braak
AIF1:CALM1->HIST:OPRM1	-0.0098594665561706	0.0084128252098872	-1.17195666261831	0.241214455933093	AIF1	CALM1	HIST	OPRM1	CALM1->OPRM1	AIF1->HIST	0.7487124253933501	braak
HIF1A:COPA->HSPA1A:CD74	-0.0098610938980148	0.0170090002379794	-0.579757408433449	0.562078223326721	HIF1A	COPA	HSPA1A	CD74	COPA->CD74	HIF1A->HSPA1A	0.9179009189226174	braak
CCL3:HLA-DRB1->PICALM:CD4	-0.0098626148152498	0.0037231326288647	-2.64900979857304	0.0080727991018262	CCL3	HLA-DRB1	PICALM	CD4	HLA-DRB1->CD4	CCL3->PICALM	0.4293825604517017	braak
HIF1A:PDGFB->AIF1:LRP1	-0.0098640258637563	0.0077420163591872	-1.27409003108745	0.202631510993415	HIF1A	PDGFB	AIF1	LRP1	PDGFB->LRP1	HIF1A->AIF1	0.8882832363829942	braak
CD163:CALM1->AIF1:KCNQ1	-0.0098645658864491	0.0067159677417684	-1.46882270221442	0.141880884746344	CD163	CALM1	AIF1	KCNQ1	CALM1->KCNQ1	CD163->AIF1	0.7529662303169544	braak
IFI44L:HMGB1->AIF1:TLR2	-0.0098651838868656	0.0081688538251699	-1.20765827103784	0.227178735274158	IFI44L	HMGB1	AIF1	TLR2	HMGB1->TLR2	IFI44L->AIF1	0.8903041474089861	braak
CCL3:IL16->CCL3:CCR5	-0.0098667931772158	0.0118404217696206	-0.833314333660941	0.404667474478644	CCL3	IL16	CCL3	CCR5	IL16->CCR5	CCL3->CCL3	0.7639928027686665	braak
HSPA1A:PDGFB->CCL3:LRP1	-0.0098683345425414	0.0032376789041853	-3.04796579110567	0.0023039615374858	HSPA1A	PDGFB	CCL3	LRP1	PDGFB->LRP1	HSPA1A->CCL3	0.4412401570887717	braak
AIF1:MFNG->ERN1:NOTCH2	-0.0098696691914604	0.0120369118044148	-0.819950278927901	0.412244452376108	AIF1	MFNG	ERN1	NOTCH2	MFNG->NOTCH2	AIF1->ERN1	0.9667073632556424	braak
AIF1:APOE->TMEM163:SORL1	-0.0098701449117849	0.0305079369621393	-0.323527117681996	0.746296073895912	AIF1	APOE	TMEM163	SORL1	APOE->SORL1	AIF1->TMEM163	0.9598140241931076	braak
GPNMB:ADAM15->IFI44L:ITGAV	-0.0098709695375004	0.0063208660388287	-1.56164827364852	0.118370870601325	GPNMB	ADAM15	IFI44L	ITGAV	ADAM15->ITGAV	GPNMB->IFI44L	0.9170815446833448	braak
CD163:ADAM10->CCL3:NOTCH2	-0.0098787350630178	0.0049343266424199	-2.00204319229522	0.045280086367543	CD163	ADAM10	CCL3	NOTCH2	ADAM10->NOTCH2	CD163->CCL3	0.3836840482660612	braak
CCL3:SPP1->HIST:ITGA9_ITGB1	-0.0098810287847384	0.0112430073645926	-0.878859940611313	0.379477221356695	CCL3	SPP1	HIST	ITGA9_ITGB1	SPP1->ITGA9_ITGB1	CCL3->HIST	0.9087540584019328	braak
IFI44L:LGALS1->GPNMB:CD69	-0.0098822771558527	0.0071430200020738	-1.38348725790822	0.16651551167904	IFI44L	LGALS1	GPNMB	CD69	LGALS1->CD69	IFI44L->GPNMB	0.8762339424260686	braak
MKI67:SPP1->AIF1:ITGAV_ITGB5	-0.0098844571172806	0.0067721559626936	-1.45957316572921	0.144407418664435	MKI67	SPP1	AIF1	ITGAV_ITGB5	SPP1->ITGAV_ITGB5	MKI67->AIF1	0.5427727115318418	braak
AIF1:HLA-DRB1->AIF1:CD4	-0.0098952693074494	0.0052121637267897	-1.8984954859705	0.057630841852657	AIF1	HLA-DRB1	AIF1	CD4	HLA-DRB1->CD4	AIF1->AIF1	0.6315884220932537	braak
CCL3:HSP90B1->HIST:TLR2	-0.0098960662036793	0.0088327663521088	-1.12038129496278	0.262551312394187	CCL3	HSP90B1	HIST	TLR2	HSP90B1->TLR2	CCL3->HIST	0.8611107580506518	braak
HSPA1A:PSAP->ERN1:SORT1	-0.0098962964699174	0.0059508043036341	-1.66301830222746	0.0963087719470233	HSPA1A	PSAP	ERN1	SORT1	PSAP->SORT1	HSPA1A->ERN1	0.8796241430140991	braak
HIF1A:CD28->HIF1A:CD86	-0.0099022947903886	0.0070402726376117	-1.4065214942795	0.159569326573762	HIF1A	CD28	HIF1A	CD86	CD28->CD86	HIF1A->HIF1A	0.674415761022484	braak
HIF1A:CD86->HIF1A:CD28	-0.0099022947903886	0.0070402726376117	-1.4065214942795	0.159569326573762	HIF1A	CD86	HIF1A	CD28	CD86->CD28	HIF1A->HIF1A	0.674415761022484	braak
CCL3:APOE->IFI44L:LRP1	-0.0099025103858825	0.0036866453882506	-2.68604906168676	0.0072302471264649	CCL3	APOE	IFI44L	LRP1	APOE->LRP1	CCL3->IFI44L	0.3929959964733984	braak
CCL3:SPP1->MKI67:ITGAV_ITGB5	-0.009905002168944	0.0093982870576212	-1.05391568784994	0.291921519789074	CCL3	SPP1	MKI67	ITGAV_ITGB5	SPP1->ITGAV_ITGB5	CCL3->MKI67	0.8287198517598334	braak
HSPA1A:TGFB1->IFI44L:LPP	-0.0099099650392488	0.0058964086706232	-1.68067811999222	0.0928254527602545	HSPA1A	TGFB1	IFI44L	LPP	TGFB1->LPP	HSPA1A->IFI44L	0.633570550585864	braak
HSPA1A:C3->TMEM163:ITGAX	-0.0099138702340776	0.0090080190463229	-1.10056053202113	0.271087970941021	HSPA1A	C3	TMEM163	ITGAX	C3->ITGAX	HSPA1A->TMEM163	0.8330286141102252	braak
CCL3:APP->CD163:APLP2	-0.0099143624150162	0.0043009355783967	-2.3051641286643	0.0211573830315706	CCL3	APP	CD163	APLP2	APP->APLP2	CCL3->CD163	0.2493335777987454	braak
CD163:ADAM10->AIF1:TSPAN14	-0.0099148395362317	0.0088519219691445	-1.12007760244524	0.262680694148971	CD163	ADAM10	AIF1	TSPAN14	ADAM10->TSPAN14	CD163->AIF1	0.7712442656810385	braak
CCL3:APP->HIF1A:LRP1	-0.0099157464133723	0.0032687134187404	-3.03353189561453	0.0024170915869367	CCL3	APP	HIF1A	LRP1	APP->LRP1	CCL3->HIF1A	0.3106173181871025	braak
CD163:ADM->HIST:RAMP1	-0.0099187221127715	0.0079127819159165	-1.25350631651052	0.210021501763976	CD163	ADM	HIST	RAMP1	ADM->RAMP1	CD163->HIST	0.7892899830494428	braak
CCL3:APOE->FRMD4A:LRP1	-0.0099218408191087	0.0062266369198631	-1.59345099879805	0.111059052675131	CCL3	APOE	FRMD4A	LRP1	APOE->LRP1	CCL3->FRMD4A	0.4116966156492117	braak
AIF1:PSAP->FRMD4A:SORT1	-0.0099233056745347	0.018242136953602	-0.543977150252421	0.586457196827677	AIF1	PSAP	FRMD4A	SORT1	PSAP->SORT1	AIF1->FRMD4A	0.8404906065067321	braak
HIF1A:MRC1->ERN1:PTPRC	-0.0099252639857321	0.006297086564338	-1.5761676267786	0.11498717710098	HIF1A	MRC1	ERN1	PTPRC	MRC1->PTPRC	HIF1A->ERN1	0.759312225472645	braak
GPNMB:SPP1->CCL3:ITGAV_ITGB1	-0.0099339496167553	0.0095474537462873	-1.04048156511031	0.298116224421486	GPNMB	SPP1	CCL3	ITGAV_ITGB1	SPP1->ITGAV_ITGB1	GPNMB->CCL3	0.9295024381691396	braak
AIF1:GNAI2->TMEM163:OPRM1	-0.0099373985299512	0.006728020588273	-1.47701666479322	0.139671170218582	AIF1	GNAI2	TMEM163	OPRM1	GNAI2->OPRM1	AIF1->TMEM163	0.7950360461751663	braak
ERN1:HLA-A->CCL3:LILRA1	-0.0099431895679538	0.0070574990084336	-1.40888288557629	0.158869800964312	ERN1	HLA-A	CCL3	LILRA1	HLA-A->LILRA1	ERN1->CCL3	0.999999999932702	braak
GPNMB:CDH1->HSPA1A:IGF1R	-0.0099455640542069	0.006269505406935	-1.58633949708466	0.112662317153979	GPNMB	CDH1	HSPA1A	IGF1R	CDH1->IGF1R	GPNMB->HSPA1A	0.941949866943466	braak
TMEM163:TGFB1->MKI67:TGFBR1_TGFBR2	-0.0099484362106376	0.0071214041842515	-1.39697676936213	0.162420557009447	TMEM163	TGFB1	MKI67	TGFBR1_TGFBR2	TGFB1->TGFBR1_TGFBR2	TMEM163->MKI67	0.8082317153161408	braak
CCL3:GPC3->CD163:CD81	-0.0099588164428524	0.004050688077044	-2.45854932629616	0.0139499611667423	CCL3	GPC3	CD163	CD81	GPC3->CD81	CCL3->CD163	0.2493335777987454	braak
CD163:LGALS9->IFI44L:PTPRC	-0.0099591455927061	0.0064744598525426	-1.53822030246971	0.1239947585203	CD163	LGALS9	IFI44L	PTPRC	LGALS9->PTPRC	CD163->IFI44L	0.9844838839489164	braak
ERN1:CALM1->HSPA1A:KCNQ1	-0.0099649297210983	0.005119705225873	-1.94638739565307	0.0516082224998289	ERN1	CALM1	HSPA1A	KCNQ1	CALM1->KCNQ1	ERN1->HSPA1A	0.5936612362688884	braak
HIF1A:C3->CCL3:LRP1	-0.0099661360304081	0.0067289916020504	-1.48107422624384	0.138586795079618	HIF1A	C3	CCL3	LRP1	C3->LRP1	HIF1A->CCL3	0.7633457534947905	braak
ERN1:EDA->FRMD4A:EDA2R	-0.0099678519383164	0.0094502733425641	-1.05476863758228	0.291531151522042	ERN1	EDA	FRMD4A	EDA2R	EDA->EDA2R	ERN1->FRMD4A	0.8273718282072944	braak
AIF1:ADAM10->TMEM163:NRCAM	-0.0099698813286086	0.0044828732728171	-2.22399356882628	0.0261488769416759	AIF1	ADAM10	TMEM163	NRCAM	ADAM10->NRCAM	AIF1->TMEM163	0.7212918640634643	braak
AIF1:ACTR2->ERN1:ADRB2	-0.0099718196324682	0.012919952732113	-0.77181548874269	0.440223716781592	AIF1	ACTR2	ERN1	ADRB2	ACTR2->ADRB2	AIF1->ERN1	0.9667073632556424	braak
PICALM:GNAI2->CCL3:OPRM1	-0.0099721204691002	0.0049892127339253	-1.99873627381978	0.0456368960486647	PICALM	GNAI2	CCL3	OPRM1	GNAI2->OPRM1	PICALM->CCL3	0.3850119823296834	braak
FRMD4A:BMP7->PICALM:ACVR1_BMPR2	-0.0099724375841442	0.0127492384959112	-0.782198684834589	0.434097817299603	FRMD4A	BMP7	PICALM	ACVR1_BMPR2	BMP7->ACVR1_BMPR2	FRMD4A->PICALM	0.7297071049447037	braak
FRMD4A:CD99->PICALM:CD99L2	-0.0099794711661314	0.010942067556143	-0.91202792478912	0.36175401768896	FRMD4A	CD99	PICALM	CD99L2	CD99->CD99L2	FRMD4A->PICALM	0.6589994518040145	braak
TMEM163:PSAP->PICALM:SORT1	-0.0099846728758541	0.0208940873667501	-0.477870734461618	0.632742212186211	TMEM163	PSAP	PICALM	SORT1	PSAP->SORT1	TMEM163->PICALM	0.9827059743026928	braak
HSPA1A:SEMA6B->CCL3:PLXNA2	-0.0099851870445206	0.0044852895940196	-2.22620788138943	0.0260002603000842	HSPA1A	SEMA6B	CCL3	PLXNA2	SEMA6B->PLXNA2	HSPA1A->CCL3	0.444398237766324	braak
AIF1:LGALS9->AIF1:PTPRC	-0.0099863450756712	0.0061412085380004	-1.62612049629614	0.103924024638904	AIF1	LGALS9	AIF1	PTPRC	LGALS9->PTPRC	AIF1->AIF1	0.7341000589139485	braak
HSPA1A:MAML2->CCL3:NOTCH2	-0.0099881179264429	0.0075241704691421	-1.32747097735304	0.184352934302984	HSPA1A	MAML2	CCL3	NOTCH2	MAML2->NOTCH2	HSPA1A->CCL3	0.6499927618843873	braak
IFI44L:B2M->HIF1A:HFE	-0.0099893393267439	0.005975548681653	-1.67170244255804	0.0945830122688609	IFI44L	B2M	HIF1A	HFE	B2M->HFE	IFI44L->HIF1A	0.9109553230047428	braak
CCL3:GAS6->IFI44L:MERTK	-0.0099897091972968	0.0038637343747854	-2.58550620417628	0.0097236122838779	CCL3	GAS6	IFI44L	MERTK	GAS6->MERTK	CCL3->IFI44L	0.3929959964733984	braak
ERN1:SLIT2->CCL3:PLXNA1	-0.0099902944291829	0.0054371157284056	-1.83742537922997	0.0661471230484321	ERN1	SLIT2	CCL3	PLXNA1	SLIT2->PLXNA1	ERN1->CCL3	0.999999999932702	braak
PICALM:SELPLG->FRMD4A:ITGAM	-0.0099936699732979	0.0057481649233834	-1.73858441894106	0.0821078891566361	PICALM	SELPLG	FRMD4A	ITGAM	SELPLG->ITGAM	PICALM->FRMD4A	0.697930267325119	braak
CCL3:C3->PICALM:CD81	-0.0099975294559054	0.0076068454814632	-1.31428060163282	0.188751792787497	CCL3	C3	PICALM	CD81	C3->CD81	CCL3->PICALM	0.603856187873386	braak
HIF1A:WNT5A->ERN1:LRP6	-0.0100007393627251	0.0087665259516435	-1.14078705953642	0.253958546954463	HIF1A	WNT5A	ERN1	LRP6	WNT5A->LRP6	HIF1A->ERN1	0.759312225472645	braak
ERN1:APP->HSPA1A:CD74	-0.0100014486895552	0.0036148222942255	-2.76678848239149	0.0056611472522593	ERN1	APP	HSPA1A	CD74	APP->CD74	ERN1->HSPA1A	0.5277092094345911	braak
ERN1:LGALS9->CCL3:CD47	-0.010003939876034	0.00870779019743	-1.14884943817164	0.250618069637116	ERN1	LGALS9	CCL3	CD47	LGALS9->CD47	ERN1->CCL3	0.999999999932702	braak
MKI67:B2M->HIF1A:LILRB1	-0.0100076566668431	0.0060087538069679	-1.66551284814464	0.0958104824894135	MKI67	B2M	HIF1A	LILRB1	B2M->LILRB1	MKI67->HIF1A	0.8512237287778912	braak
PICALM:MAML2->TMEM163:NOTCH1	-0.0100115226359856	0.0134587715298141	-0.743866006924024	0.456957542319296	PICALM	MAML2	TMEM163	NOTCH1	MAML2->NOTCH1	PICALM->TMEM163	0.9874326608538486	braak
AIF1:CD14->FRMD4A:TLR1	-0.0100153258433699	0.0059024819808586	-1.69679905433831	0.089734657606749	AIF1	CD14	FRMD4A	TLR1	CD14->TLR1	AIF1->FRMD4A	0.5096468374332026	braak
HIF1A:SELPLG->HSPA1A:SELL	-0.0100205718529125	0.0113762861362095	-0.880829800950425	0.378409947330231	HIF1A	SELPLG	HSPA1A	SELL	SELPLG->SELL	HIF1A->HSPA1A	0.898781433166457	braak
AIF1:HLA-DPB1->AIF1:CD4	-0.010020634994794	0.0040451426207143	-2.47720190222226	0.0132416971354679	AIF1	HLA-DPB1	AIF1	CD4	HLA-DPB1->CD4	AIF1->AIF1	0.4825977721526086	braak
MKI67:SPP1->HIST:ITGAV_ITGB5	-0.0100281222796483	0.0074343303211117	-1.34889382721815	0.177371071211776	MKI67	SPP1	HIST	ITGAV_ITGB5	SPP1->ITGAV_ITGB5	MKI67->HIST	0.8904270339867464	braak
HIST:NAMPT->ERN1:ITGA5_ITGB1	-0.0100309463570763	0.0106204757200026	-0.944491247052519	0.34491867262906	HIST	NAMPT	ERN1	ITGA5_ITGB1	NAMPT->ITGA5_ITGB1	HIST->ERN1	0.9434158056351024	braak
HSPA1A:APP->HSPA1A:LRP1	-0.0100322568230419	0.005066008066277	-1.98030810290725	0.0476689188626725	HSPA1A	APP	HSPA1A	LRP1	APP->LRP1	HSPA1A->HSPA1A	0.891589581590194	braak
AIF1:ADAM9->FRMD4A:ITGB5	-0.0100335423143562	0.005418875711483	-1.85159115074265	0.0640845547345754	AIF1	ADAM9	FRMD4A	ITGB5	ADAM9->ITGB5	AIF1->FRMD4A	0.4722222300434899	braak
CCL3:C3->PICALM:CD46	-0.0100404192538043	0.0053219928656538	-1.88659013780371	0.0592154742771757	CCL3	C3	PICALM	CD46	C3->CD46	CCL3->PICALM	0.4571423265380457	braak
IFI44L:GNAI2->TMEM163:P2RY12	-0.0100426419883329	0.0060423695666993	-1.66203703323274	0.0965053493420783	IFI44L	GNAI2	TMEM163	P2RY12	GNAI2->P2RY12	IFI44L->TMEM163	0.8499867244084173	braak
PICALM:ADAM9->CCL3:ITGB5	-0.0100451524567145	0.0043367598434512	-2.31628054568969	0.0205429558407122	PICALM	ADAM9	CCL3	ITGB5	ADAM9->ITGB5	PICALM->CCL3	0.3850119823296834	braak
HSPA1A:ADAM10->ERN1:TSPAN14	-0.0100473399568301	0.0039742630579047	-2.52810138897228	0.0114681228639118	HSPA1A	ADAM10	ERN1	TSPAN14	ADAM10->TSPAN14	HSPA1A->ERN1	0.5616910835977721	braak
CCL3:PSEN1->CCL3:NOTCH4	-0.0100497393992545	0.009190107458903	-1.09353883446909	0.274157287958673	CCL3	PSEN1	CCL3	NOTCH4	PSEN1->NOTCH4	CCL3->CCL3	0.6991930833845352	braak
CCL3:BMP8B->CD163:ACVR1_ACVR2A	-0.0100509945766481	0.0087065518856678	-1.15441735243011	0.248329104399505	CCL3	BMP8B	CD163	ACVR1_ACVR2A	BMP8B->ACVR1_ACVR2A	CCL3->CD163	0.6076996782459432	braak
CD163:RNASE2->TMEM163:TLR2	-0.0100521698095991	0.0165664051634249	-0.606780391426871	0.543996662827605	CD163	RNASE2	TMEM163	TLR2	RNASE2->TLR2	CD163->TMEM163	0.9427397260183236	braak
FRMD4A:SERPINF1->FRMD4A:PLXDC2	-0.0100546601661339	0.0116533680321933	-0.86281151838311	0.388241105144482	FRMD4A	SERPINF1	FRMD4A	PLXDC2	SERPINF1->PLXDC2	FRMD4A->FRMD4A	0.8077022598830348	braak
ERN1:WNT5A->HIST:RYK	-0.0100639152676243	0.008478075620008	-1.18705184038153	0.235207172963091	ERN1	WNT5A	HIST	RYK	WNT5A->RYK	ERN1->HIST	0.9223969510640428	braak
CCL3:ENTPD1->HIST:TMIGD3	-0.0100646195848003	0.0044798068397367	-2.24666373905346	0.02466152531517	CCL3	ENTPD1	HIST	TMIGD3	ENTPD1->TMIGD3	CCL3->HIST	0.5266659194939356	braak
MKI67:MRC1->CD163:PTPRC	-0.01006472143828	0.0072183603320597	-1.39432239113615	0.163220272291268	MKI67	MRC1	CD163	PTPRC	MRC1->PTPRC	MKI67->CD163	0.9080970647056864	braak
CCL3:ADAM17->PICALM:ITGB1	-0.010068946369136	0.0036499431725794	-2.75865839358268	0.0058039170665208	CCL3	ADAM17	PICALM	ITGB1	ADAM17->ITGB1	CCL3->PICALM	0.4293825604517017	braak
ERN1:LRPAP1->HSPA1A:SORT1	-0.0100707067813428	0.0043684156116693	-2.30534538756816	0.0211472374802017	ERN1	LRPAP1	HSPA1A	SORT1	LRPAP1->SORT1	ERN1->HSPA1A	0.5277092094345911	braak
HSPA1A:RNASE2->AIF1:TLR2	-0.010074732621689	0.0088360969971932	-1.14017904340448	0.254211716466153	HSPA1A	RNASE2	AIF1	TLR2	RNASE2->TLR2	HSPA1A->AIF1	0.9097857316346551	braak
HSPA1A:C3->FRMD4A:CD46	-0.0100756606150544	0.0036242299082691	-2.78008318182725	0.0054344975943114	HSPA1A	C3	FRMD4A	CD46	C3->CD46	HSPA1A->FRMD4A	0.4900105330870779	braak
CCL3:APP->HIF1A:NOTCH2	-0.0100790573677184	0.0036085481809872	-2.79310594239068	0.005220459129195	CCL3	APP	HIF1A	NOTCH2	APP->NOTCH2	CCL3->HIF1A	0.3106173181871025	braak
AIF1:CALM1->AIF1:KCNQ1	-0.0100805200422012	0.0062609847864289	-1.61005343185809	0.107386192114038	AIF1	CALM1	AIF1	KCNQ1	CALM1->KCNQ1	AIF1->AIF1	0.7341000589139485	braak
AIF1:GNAI2->TMEM163:P2RY12	-0.0100853114310211	0.0075114000672132	-1.34266732443701	0.179379719700687	AIF1	GNAI2	TMEM163	P2RY12	GNAI2->P2RY12	AIF1->TMEM163	0.8001795453809541	braak
HSPA1A:CALM1->HIF1A:KCNQ3	-0.010088506883131	0.0135564431259685	-0.744185387670427	0.456764326948077	HSPA1A	CALM1	HIF1A	KCNQ3	CALM1->KCNQ3	HSPA1A->HIF1A	0.9444996054190036	braak
FRMD4A:ICAM2->HIF1A:ITGAL_ITGB2	-0.0100893534473316	0.0164445814891783	-0.613536650596496	0.539521556540684	FRMD4A	ICAM2	HIF1A	ITGAL_ITGB2	ICAM2->ITGAL_ITGB2	FRMD4A->HIF1A	0.8789540053423784	braak
AIF1:AFDN->FRMD4A:EPHB3	-0.0100973112873637	0.009605204289153	-1.05123337134707	0.293151419828647	AIF1	AFDN	FRMD4A	EPHB3	AFDN->EPHB3	AIF1->FRMD4A	0.7292075195546271	braak
HIF1A:ADAM9->CD163:ITGB5	-0.0100974463629671	0.0106812094416112	-0.945346724840926	0.344481891234437	HIF1A	ADAM9	CD163	ITGB5	ADAM9->ITGB5	HIF1A->CD163	0.7850089194301483	braak
AIF1:HGF->HIF1A:ST14	-0.010099948629919	0.0129311364974233	-0.781056532187369	0.434769245989352	AIF1	HGF	HIF1A	ST14	HGF->ST14	AIF1->HIF1A	0.9330487192657096	braak
AIF1:SERPINF1->TMEM163:PLXDC2	-0.0101011078947834	0.005498808673934	-1.83696296666322	0.0662153626420646	AIF1	SERPINF1	TMEM163	PLXDC2	SERPINF1->PLXDC2	AIF1->TMEM163	0.7212918640634643	braak
ERN1:GNAI2->CCL3:C5AR1	-0.010102383685012	0.010385709393122	-0.972719657619379	0.330692652574529	ERN1	GNAI2	CCL3	C5AR1	GNAI2->C5AR1	ERN1->CCL3	0.999999999932702	braak
FRMD4A:TIMP2->TMEM163:ITGB1	-0.0101083992083751	0.004984483229384	-2.02797336116713	0.0425629668672975	FRMD4A	TIMP2	TMEM163	ITGB1	TIMP2->ITGB1	FRMD4A->TMEM163	0.4659436371254535	braak
TMEM163:APP->FRMD4A:CD74	-0.0101087245401207	0.0122701171625945	-0.823849064044571	0.410025325314841	TMEM163	APP	FRMD4A	CD74	APP->CD74	TMEM163->FRMD4A	0.8641870010280356	braak
TMEM163:C3->IFI44L:CD46	-0.0101099655613112	0.0096244214180404	-1.05044917737711	0.293511645737233	TMEM163	C3	IFI44L	CD46	C3->CD46	TMEM163->IFI44L	0.828822905854912	braak
FRMD4A:HMGB1->AIF1:HAVCR2	-0.0101134238202748	0.0045499630531374	-2.22274855909015	0.0262327595320171	FRMD4A	HMGB1	AIF1	HAVCR2	HMGB1->HAVCR2	FRMD4A->AIF1	0.2465340860157891	braak
PICALM:APP->HSPA1A:FPR2	-0.0101151150717762	0.0096297897253181	-1.05039833270524	0.293535011900239	PICALM	APP	HSPA1A	FPR2	APP->FPR2	PICALM->HSPA1A	0.9789322728912024	braak
IFI44L:TNF->AIF1:TRPM2	-0.010118973552937	0.00493892136876	-2.04882256618665	0.0404794683092517	IFI44L	TNF	AIF1	TRPM2	TNF->TRPM2	IFI44L->AIF1	0.8879029935424313	braak
HSPA1A:PDGFB->CD163:ITGAV	-0.0101265596703737	0.0050751539680435	-1.99532068073936	0.0460079157470174	HSPA1A	PDGFB	CD163	ITGAV	PDGFB->ITGAV	HSPA1A->CD163	0.9014480865259688	braak
MKI67:ENTPD1->IFI44L:TMIGD3	-0.0101282425508806	0.0044065376836629	-2.2984581723721	0.0215357258925988	MKI67	ENTPD1	IFI44L	TMIGD3	ENTPD1->TMIGD3	MKI67->IFI44L	0.4706091481007344	braak
HIST:C3->FRMD4A:LRP1	-0.0101299331041263	0.0307091186913829	-0.329867268609334	0.741500256333274	HIST	C3	FRMD4A	LRP1	C3->LRP1	HIST->FRMD4A	0.9782563026797528	braak
AIF1:TGFB1->AIF1:SMAD3	-0.010132442598604	0.0067086705049251	-1.51035031324989	0.13095405982132	AIF1	TGFB1	AIF1	SMAD3	TGFB1->SMAD3	AIF1->AIF1	0.7341000589139485	braak
CD163:ADAM9->MKI67:ITGB5	-0.0101351599375841	0.0043426081896212	-2.33388772254586	0.01960160179065	CD163	ADAM9	MKI67	ITGB5	ADAM9->ITGB5	CD163->MKI67	0.6616875686098149	braak
CCL3:CP->HIF1A:SLC40A1	-0.0101355197054391	0.0080275689445696	-1.26258893264261	0.206736947321775	CCL3	CP	HIF1A	SLC40A1	CP->SLC40A1	CCL3->HIF1A	0.747802463160808	braak
IFI44L:TNF->HSPA1A:TNFRSF1B	-0.0101385795191456	0.0070161759215651	-1.44502926273319	0.148449666298269	IFI44L	TNF	HSPA1A	TNFRSF1B	TNF->TNFRSF1B	IFI44L->HSPA1A	0.7778620186530468	braak
FRMD4A:APOE->CCL3:SORL1	-0.0101386251944195	0.0117811005073186	-0.860583880777626	0.389467266923499	FRMD4A	APOE	CCL3	SORL1	APOE->SORL1	FRMD4A->CCL3	0.7019169141700663	braak
MKI67:PDGFC->ERN1:FLT1	-0.0101436952448462	0.0126322945680504	-0.802997047781143	0.421976440924192	MKI67	PDGFC	ERN1	FLT1	PDGFC->FLT1	MKI67->ERN1	0.9914705276979838	braak
TMEM163:APOE->ERN1:SORL1	-0.0101477022773158	0.0049308290414301	-2.05801137943581	0.0395890410597297	TMEM163	APOE	ERN1	SORL1	APOE->SORL1	TMEM163->ERN1	0.5812298947555085	braak
IFI44L:ADAM10->TMEM163:AXL	-0.0101490393193879	0.006844033442781	-1.48290323304788	0.138100122349466	IFI44L	ADAM10	TMEM163	AXL	ADAM10->AXL	IFI44L->TMEM163	0.8499867244084173	braak
CCL3:FABP5->TMEM163:RXRA	-0.0101495157754033	0.0149632173738609	-0.678297689715674	0.497582963212945	CCL3	FABP5	TMEM163	RXRA	FABP5->RXRA	CCL3->TMEM163	0.923606580201102	braak
HSPA1A:MMP2->GPNMB:FGFR1	-0.010151884951866	0.0099322843943284	-1.02210977342362	0.306728947952786	HSPA1A	MMP2	GPNMB	FGFR1	MMP2->FGFR1	HSPA1A->GPNMB	0.999999999926149	braak
IFI44L:TNF->PICALM:TNFRSF1A	-0.010152419261784	0.0061807270438518	-1.64259304605319	0.100467160508599	IFI44L	TNF	PICALM	TNFRSF1A	TNF->TNFRSF1A	IFI44L->PICALM	0.8925372109651717	braak
HSPA1A:ENTPD1->FRMD4A:TMIGD3	-0.0101546945360943	0.0051646082406908	-1.96620809611224	0.0492745776531531	HSPA1A	ENTPD1	FRMD4A	TMIGD3	ENTPD1->TMIGD3	HSPA1A->FRMD4A	0.8489854310343129	braak
AIF1:HLA-C->AIF1:LILRB1	-0.0101563408030226	0.0038908551804848	-2.61031067256457	0.0090460029026936	AIF1	HLA-C	AIF1	LILRB1	HLA-C->LILRB1	AIF1->AIF1	0.4825977721526086	braak
CD163:MMP2->HSPA1A:FGFR1	-0.0101576857963676	0.0087694293923304	-1.1583063551719	0.246739038833988	CD163	MMP2	HSPA1A	FGFR1	MMP2->FGFR1	CD163->HSPA1A	0.9508656262106268	braak
HIST:HSP90B1->HIST:LRP1	-0.0101590724338419	0.0081168928727283	-1.25159621953063	0.21071703283789	HIST	HSP90B1	HIST	LRP1	HSP90B1->LRP1	HIST->HIST	0.9110412890344068	braak
IFI44L:IL18->TMEM163:IL1RAPL1	-0.0101622543004918	0.0115664389976609	-0.878598357069701	0.37961908692278	IFI44L	IL18	TMEM163	IL1RAPL1	IL18->IL1RAPL1	IFI44L->TMEM163	0.8738213549458564	braak
PICALM:CALM1->MKI67:KCNQ3	-0.0101661736531349	0.0135907419064195	-0.74802197872163	0.454446900575745	PICALM	CALM1	MKI67	KCNQ3	CALM1->KCNQ3	PICALM->MKI67	0.8688563634515848	braak
CCL3:LGALS9->FRMD4A:PTPRC	-0.0101662745473479	0.0049514869703076	-2.05317606777754	0.040055504606779	CCL3	LGALS9	FRMD4A	PTPRC	LGALS9->PTPRC	CCL3->FRMD4A	0.30575335842585	braak
TMEM163:TGFB1->FRMD4A:ITGB1	-0.0101694450611927	0.0056698595025294	-1.79359736456536	0.0728774574972473	TMEM163	TGFB1	FRMD4A	ITGB1	TGFB1->ITGB1	TMEM163->FRMD4A	0.4875075886730763	braak
CCL3:VEGFB->IFI44L:ADRB2	-0.0101738949632694	0.0058447024458894	-1.74070366412317	0.0817355356874834	CCL3	VEGFB	IFI44L	ADRB2	VEGFB->ADRB2	CCL3->IFI44L	0.4522119687555015	braak
HIST:TGFB1->CCL3:TGFBR1_TGFBR2	-0.0101739604411821	0.0044736027041826	-2.27422082691202	0.0229527126362607	HIST	TGFB1	CCL3	TGFBR1_TGFBR2	TGFB1->TGFBR1_TGFBR2	HIST->CCL3	0.6198723100446628	braak
TMEM163:PSAP->CCL3:SORT1	-0.0101773821646636	0.0094349381165103	-1.07869092928697	0.280725530631933	TMEM163	PSAP	CCL3	SORT1	PSAP->SORT1	TMEM163->CCL3	0.7450607326501574	braak
AIF1:HLA-B->MKI67:LILRB1	-0.0101797719251336	0.0037233524394058	-2.73403393602947	0.0062563595925463	AIF1	HLA-B	MKI67	LILRB1	HLA-B->LILRB1	AIF1->MKI67	0.321338107221727	braak
IFI44L:CCL2->FRMD4A:CCR1	-0.0101880008553162	0.0056098466133975	-1.81609258816186	0.0693561704846991	IFI44L	CCL2	FRMD4A	CCR1	CCL2->CCR1	IFI44L->FRMD4A	0.8358293886916495	braak
CD163:ADM->IFI44L:TSHR	-0.0101914335867969	0.0081299762884011	-1.25356252284976	0.210001060329859	CD163	ADM	IFI44L	TSHR	ADM->TSHR	CD163->IFI44L	0.9844838839489164	braak
CD163:CALM1->AIF1:KCNQ3	-0.0101920214608032	0.0138401960510438	-0.736407304001633	0.461482860961689	CD163	CALM1	AIF1	KCNQ3	CALM1->KCNQ3	CD163->AIF1	0.8735462046333768	braak
AIF1:HMGB1->TMEM163:TLR2	-0.010192627341781	0.0138428612453891	-0.736309290478227	0.461542493557807	AIF1	HMGB1	TMEM163	TLR2	HMGB1->TLR2	AIF1->TMEM163	0.9151131754543452	braak
FRMD4A:LGALS9->MKI67:PTPRC	-0.0101938890740137	0.0045849864081193	-2.22331936599897	0.0261942725640036	FRMD4A	LGALS9	MKI67	PTPRC	LGALS9->PTPRC	FRMD4A->MKI67	0.6725801877187426	braak
AIF1:TGFB1->MKI67:TGFBR1_TGFBR2	-0.0101993279165229	0.006758228398627	-1.50917182949824	0.131254877213466	AIF1	TGFB1	MKI67	TGFBR1_TGFBR2	TGFB1->TGFBR1_TGFBR2	AIF1->MKI67	0.5462828554385227	braak
IFI44L:S100A8->PICALM:CD69	-0.0102001997549082	0.0052716009785945	-1.93493395959335	0.0529984002425353	IFI44L	S100A8	PICALM	CD69	S100A8->CD69	IFI44L->PICALM	0.8925372109651717	braak
HSPA1A:IL16->CCL3:CD4	-0.0102045837945581	0.0076532640284186	-1.33336361540196	0.182412506523591	HSPA1A	IL16	CCL3	CD4	IL16->CD4	HSPA1A->CCL3	0.6499927618843873	braak
CD163:PDGFB->FRMD4A:LRP1	-0.0102046935040607	0.0091801270328803	-1.11160700364065	0.266307159932917	CD163	PDGFB	FRMD4A	LRP1	PDGFB->LRP1	CD163->FRMD4A	0.8632209702393119	braak
CCL3:HMGB1->AIF1:CXCR4	-0.0102057647403723	0.0076153161850606	-1.34016296793998	0.180192368188835	CCL3	HMGB1	AIF1	CXCR4	HMGB1->CXCR4	CCL3->AIF1	0.7067890303958615	braak
PICALM:HSP90B1->AIF1:TLR1	-0.0102058485949444	0.0084239943888796	-1.21152129545776	0.225695678095338	PICALM	HSP90B1	AIF1	TLR1	HSP90B1->TLR1	PICALM->AIF1	0.8442836225387571	braak
HSPA1A:LIPC->IFI44L:LRP1	-0.0102063499366295	0.00631852945176	-1.61530463924427	0.106244739494229	HSPA1A	LIPC	IFI44L	LRP1	LIPC->LRP1	HSPA1A->IFI44L	0.6467355818511934	braak
ERN1:JAG1->CCL3:CD46	-0.0102093689047589	0.0072018644054758	-1.41760082250318	0.156307339886063	ERN1	JAG1	CCL3	CD46	JAG1->CD46	ERN1->CCL3	0.999999999932702	braak
PICALM:GNAI2->CCL3:P2RY12	-0.0102095770717444	0.005009737842383	-2.03794637423339	0.0415552961262677	PICALM	GNAI2	CCL3	P2RY12	GNAI2->P2RY12	PICALM->CCL3	0.3850119823296834	braak
CCL3:WNT5A->CD163:ANTXR1	-0.0102108674755136	0.008817023958715	-1.15808548591056	0.246829152398399	CCL3	WNT5A	CD163	ANTXR1	WNT5A->ANTXR1	CCL3->CD163	0.6076996782459432	braak
TMEM163:SEMA4C->MKI67:PLXNB2	-0.0102137196640995	0.0121867479032427	-0.838100512556084	0.401974255085075	TMEM163	SEMA4C	MKI67	PLXNB2	SEMA4C->PLXNB2	TMEM163->MKI67	0.8082317153161408	braak
HIF1A:APP->CCL3:NOTCH2	-0.0102217604318248	0.0040555996890662	-2.52040665142135	0.0117219325350441	HIF1A	APP	CCL3	NOTCH2	APP->NOTCH2	HIF1A->CCL3	0.5765699297817886	braak
AIF1:PLAT->FRMD4A:ITGAM	-0.0102226330347991	0.0040699887576406	-2.51171038632672	0.0120147645514687	AIF1	PLAT	FRMD4A	ITGAM	PLAT->ITGAM	AIF1->FRMD4A	0.2661270348150317	braak
IFI44L:ADAM10->GPNMB:GPNMB	-0.0102228206273356	0.0117135257040572	-0.872736431849448	0.382806755213284	IFI44L	ADAM10	GPNMB	GPNMB	ADAM10->GPNMB	IFI44L->GPNMB	0.8762339424260686	braak
HIF1A:GPC3->MKI67:LRP1	-0.0102405727688708	0.0103146147853607	-0.992821640164887	0.320796882089152	HIF1A	GPC3	MKI67	LRP1	GPC3->LRP1	HIF1A->MKI67	0.7735340236425123	braak
TMEM163:SPON2->HSPA1A:ITGA5	-0.0102416113081241	0.0072820445400888	-1.40641975639428	0.159599517112572	TMEM163	SPON2	HSPA1A	ITGA5	SPON2->ITGA5	TMEM163->HSPA1A	0.8758493933557298	braak
CD163:EFNB1->CCL3:EPHB2	-0.0102430760627826	0.0088256715468359	-1.16060018871366	0.245804528663156	CD163	EFNB1	CCL3	EPHB2	EFNB1->EPHB2	CD163->CCL3	0.6139288464714844	braak
FRMD4A:ADAM9->FRMD4A:ITGAV	-0.0102460418449854	0.0122242393139027	-0.838174186702359	0.401932882292538	FRMD4A	ADAM9	FRMD4A	ITGAV	ADAM9->ITGAV	FRMD4A->FRMD4A	0.8102895024018026	braak
TMEM163:TGFB1->PICALM:TGFBR1_TGFBR2	-0.0102466928843192	0.0190266703244271	-0.538543671047065	0.590201763971809	TMEM163	TGFB1	PICALM	TGFBR1_TGFBR2	TGFB1->TGFBR1_TGFBR2	TMEM163->PICALM	0.9827059743026928	braak
ERN1:GNAS->IFI44L:ADRB2	-0.0102471855020718	0.0182073091623709	-0.562806146184946	0.573566894650446	ERN1	GNAS	IFI44L	ADRB2	GNAS->ADRB2	ERN1->IFI44L	0.907907396054726	braak
AIF1:LGALS9->PICALM:PTPRC	-0.0102485320947127	0.0062185022500398	-1.64807081876461	0.0993381396315909	AIF1	LGALS9	PICALM	PTPRC	LGALS9->PTPRC	AIF1->PICALM	0.7381927373788069	braak
HSPA1A:HSP90B1->FRMD4A:TLR2	-0.010250056395193	0.0089982666513525	-1.13911454198263	0.25465538293127	HSPA1A	HSP90B1	FRMD4A	TLR2	HSP90B1->TLR2	HSPA1A->FRMD4A	0.8971130901035707	braak
ERN1:CALM1->FRMD4A:OPRM1	-0.0102516116973156	0.0053731116160593	-1.90794690857997	0.0563980785767153	ERN1	CALM1	FRMD4A	OPRM1	CALM1->OPRM1	ERN1->FRMD4A	0.4216952898060773	braak
AIF1:CALM1->GPNMB:KCNQ3	-0.0102626877282066	0.0174529557836559	-0.588020038291582	0.556518842869354	AIF1	CALM1	GPNMB	KCNQ3	CALM1->KCNQ3	AIF1->GPNMB	0.9620581995656264	braak
CCL3:C3->CD163:CD81	-0.0102645572136256	0.0043174278495816	-2.37747046881634	0.0174318387350779	CCL3	C3	CD163	CD81	C3->CD81	CCL3->CD163	0.2493335777987454	braak
CCL3:APP->TMEM163:LRP10	-0.0102647198387355	0.0097601652452688	-1.05169529211723	0.292939371670265	CCL3	APP	TMEM163	LRP10	APP->LRP10	CCL3->TMEM163	0.8333403632946184	braak
CCL3:OMG->PICALM:TNFRSF1B	-0.010266243020071	0.0030698235603425	-3.34424530213897	0.0008250674970017	CCL3	OMG	PICALM	TNFRSF1B	OMG->TNFRSF1B	CCL3->PICALM	0.4293825604517017	braak
CD163:APOE->HSPA1A:SORL1	-0.0102669139322965	0.0170895800392481	-0.60077040563416	0.547992917975868	CD163	APOE	HSPA1A	SORL1	APOE->SORL1	CD163->HSPA1A	0.9586345131176384	braak
AIF1:TNFSF13B->HSPA1A:TNFRSF13C	-0.0102674841354698	0.0071465274524217	-1.43670953534089	0.150800544420312	AIF1	TNFSF13B	HSPA1A	TNFRSF13C	TNFSF13B->TNFRSF13C	AIF1->HSPA1A	0.8662901598696066	braak
HIF1A:PSAP->ERN1:SORT1	-0.0102729939449178	0.004446193634352	-2.31051429374261	0.0208596981180951	HIF1A	PSAP	ERN1	SORT1	PSAP->SORT1	HIF1A->ERN1	0.759312225472645	braak
CCL3:ANGPTL1->CCL3:TEK	-0.0102733743475807	0.0070997071138029	-1.44701382506436	0.147893051545211	CCL3	ANGPTL1	CCL3	TEK	ANGPTL1->TEK	CCL3->CCL3	0.5427410550001033	braak
FRMD4A:HLA-DQA2->PICALM:CD4	-0.0102739999967031	0.0082586968270365	-1.24402193371103	0.213491490521395	FRMD4A	HLA-DQA2	PICALM	CD4	HLA-DQA2->CD4	FRMD4A->PICALM	0.5520992714710602	braak
CCL3:ALCAM->CD163:NRP1	-0.0102776757126198	0.0106044834116543	-0.969182119830993	0.33245433054731	CCL3	ALCAM	CD163	NRP1	ALCAM->NRP1	CCL3->CD163	0.6841341539488646	braak
HSPA1A:C3->CD163:NRP1	-0.0102842081373183	0.012739370985815	-0.80727754523905	0.419506597946048	HSPA1A	C3	CD163	NRP1	C3->NRP1	HSPA1A->CD163	0.9014480865259688	braak
HIF1A:PLAU->IFI44L:ITGA5	-0.0102845724716909	0.0110184836376636	-0.933392725341626	0.350617235033366	HIF1A	PLAU	IFI44L	ITGA5	PLAU->ITGA5	HIF1A->IFI44L	0.9185732219757928	braak
FRMD4A:ADAM9->CCL3:ITGB1	-0.0102865616508518	0.0034582079086255	-2.97453534392625	0.0029343265019794	FRMD4A	ADAM9	CCL3	ITGB1	ADAM9->ITGB1	FRMD4A->CCL3	0.2381145608980778	braak
FRMD4A:CD59->HIST:STAB1	-0.0102896754228821	0.006753110396587	-1.52369424140948	0.12758510865557	FRMD4A	CD59	HIST	STAB1	CD59->STAB1	FRMD4A->HIST	0.8867650296765812	braak
AIF1:TGFB1->FRMD4A:SMAD3	-0.0102896973063249	0.0052576808399986	-1.95707910378364	0.0503381687925533	AIF1	TGFB1	FRMD4A	SMAD3	TGFB1->SMAD3	AIF1->FRMD4A	0.4322267053632314	braak
ERN1:TXLNA->GPNMB:STX3	-0.0102921714916735	0.0091716027594367	-1.12217807090302	0.261786734574471	ERN1	TXLNA	GPNMB	STX3	TXLNA->STX3	ERN1->GPNMB	0.9053861862153768	braak
PICALM:CD59->HIST:STAB1	-0.0102981783356761	0.0073416062503961	-1.40271460828078	0.160701959370889	PICALM	CD59	HIST	STAB1	CD59->STAB1	PICALM->HIST	0.6413236827911319	braak
CCL3:ADAM9->GPNMB:ITGB1	-0.0102986284856995	0.0056853125693317	-1.81144455297909	0.0700720646646595	CCL3	ADAM9	GPNMB	ITGB1	ADAM9->ITGB1	CCL3->GPNMB	0.9464859990375304	braak
CD163:TGFB1->CCL3:ITGB5	-0.0102994324179749	0.00398611275295	-2.5838286712669	0.0097710318968249	CD163	TGFB1	CCL3	ITGB5	TGFB1->ITGB5	CD163->CCL3	0.3013390091516724	braak
AIF1:IL16->FRMD4A:CCR5	-0.0103017767713112	0.0087795950693542	-1.17337721044451	0.240644572021521	AIF1	IL16	FRMD4A	CCR5	IL16->CCR5	AIF1->FRMD4A	0.7203077392265798	braak
ERN1:CALM1->TMEM163:OPRM1	-0.0103084441547968	0.0048743284708745	-2.11484396597246	0.0344432482622437	ERN1	CALM1	TMEM163	OPRM1	CALM1->OPRM1	ERN1->TMEM163	0.3481988413454115	braak
CD163:F13A1->TMEM163:ITGB1	-0.0103137421717942	0.0151345401246626	-0.681470469987217	0.495573845852342	CD163	F13A1	TMEM163	ITGB1	F13A1->ITGB1	CD163->TMEM163	0.9346719770002068	braak
HSPA1A:ADAM17->IFI44L:RHBDF2	-0.0103168018957692	0.0047915533796804	-2.15312260519098	0.0313090441230028	HSPA1A	ADAM17	IFI44L	RHBDF2	ADAM17->RHBDF2	HSPA1A->IFI44L	0.5514616160926604	braak
CD163:RNASE2->CCL3:TLR2	-0.0103170107614681	0.014629560450671	-0.70521672857197	0.480675372347809	CD163	RNASE2	CCL3	TLR2	RNASE2->TLR2	CD163->CCL3	0.7561669290367026	braak
HIST:HSP90B1->TMEM163:LRP1	-0.0103205606870828	0.0082651222906329	-1.24868820135659	0.211779137937564	HIST	HSP90B1	TMEM163	LRP1	HSP90B1->LRP1	HIST->TMEM163	0.9298614633259368	braak
PICALM:ADAM9->CD163:ITGB5	-0.0103299800131783	0.0066787142652741	-1.54670189543651	0.121935145847064	PICALM	ADAM9	CD163	ITGB5	ADAM9->ITGB5	PICALM->CD163	0.6462562729894391	braak
HIF1A:VEGFA->CCL3:ITGB1	-0.0103368273744158	0.0045588870666632	-2.2674015002485	0.0233657099328758	HIF1A	VEGFA	CCL3	ITGB1	VEGFA->ITGB1	HIF1A->CCL3	0.5765699297817886	braak
GPNMB:PSAP->CCL3:SORT1	-0.0103377802417859	0.0129558480863122	-0.797923854379529	0.424914679496648	GPNMB	PSAP	CCL3	SORT1	PSAP->SORT1	GPNMB->CCL3	0.9502348360734812	braak
IFI44L:C3->MKI67:LRP1	-0.0103405251436506	0.0077868103280907	-1.32795389998745	0.184193336812918	IFI44L	C3	MKI67	LRP1	C3->LRP1	IFI44L->MKI67	0.5162854362486975	braak
FRMD4A:ADAM10->ERN1:TSPAN14	-0.0103432326150478	0.0039748896977672	-2.60214330497215	0.0092643131317165	FRMD4A	ADAM10	ERN1	TSPAN14	ADAM10->TSPAN14	FRMD4A->ERN1	0.5518956530016546	braak
CD163:HSP90B1->MKI67:TLR1	-0.0103457511712599	0.0067813340703428	-1.52562181186525	0.127104076816686	CD163	HSP90B1	MKI67	TLR1	HSP90B1->TLR1	CD163->MKI67	0.8641296767948545	braak
CCL3:GPC3->AIF1:CD81	-0.0103471701924937	0.0052366979016899	-1.97589595327897	0.0481665626263325	CCL3	GPC3	AIF1	CD81	GPC3->CD81	CCL3->AIF1	0.4135730842274519	braak
CCL3:FADD->HIST:FAS	-0.0103476265436151	0.0100174005493713	-1.03296523809907	0.301620166724785	CCL3	FADD	HIST	FAS	FADD->FAS	CCL3->HIST	0.8611107580506518	braak
FRMD4A:MFNG->CCL3:NOTCH1	-0.0103501636763652	0.0128188553780097	-0.807417150061662	0.419426189476533	FRMD4A	MFNG	CCL3	NOTCH1	MFNG->NOTCH1	FRMD4A->CCL3	0.7243140281212174	braak
CCL3:B2M->TMEM163:LILRB1	-0.0103509343914699	0.0099455278902664	-1.04076269310957	0.297985698541808	CCL3	B2M	TMEM163	LILRB1	B2M->LILRB1	CCL3->TMEM163	0.8333403632946184	braak
CCL3:PDGFB->AIF1:ITGAV	-0.0103581034592258	0.0052779514276213	-1.96252345275825	0.0497015728793887	CCL3	PDGFB	AIF1	ITGAV	PDGFB->ITGAV	CCL3->AIF1	0.4135730842274519	braak
CD163:C1QA->CD163:CR1	-0.0103591712155078	0.0046270888262624	-2.23880967158252	0.0251683027213839	CD163	C1QA	CD163	CR1	C1QA->CR1	CD163->CD163	0.4362505805039876	braak
HIST:HMGB1->FRMD4A:TLR2	-0.0103605659999618	0.0187174652221183	-0.553523988265181	0.57990465918341	HIST	HMGB1	FRMD4A	TLR2	HMGB1->TLR2	HIST->FRMD4A	0.9782563026797528	braak
GPNMB:C3->HIF1A:C5AR2	-0.0103670816836085	0.00711496621193	-1.45708094385965	0.145094037935664	GPNMB	C3	HIF1A	C5AR2	C3->C5AR2	GPNMB->HIF1A	0.5485490724535426	braak
IFI44L:MAML2->CCL3:NOTCH2	-0.0103713644245236	0.0052427411655055	-1.97823316030965	0.0479024094634407	IFI44L	MAML2	CCL3	NOTCH2	MAML2->NOTCH2	IFI44L->CCL3	0.3132538409938417	braak
GPNMB:PLAU->HSPA1A:ITGAM	-0.0103745087226274	0.004498722709959	-2.30610095164584	0.0211049921560954	GPNMB	PLAU	HSPA1A	ITGAM	PLAU->ITGAM	GPNMB->HSPA1A	0.941949866943466	braak
TMEM163:LYZ->CCL3:ITGAL	-0.0103772368311349	0.0136863063837094	-0.75822040952457	0.448319044959806	TMEM163	LYZ	CCL3	ITGAL	LYZ->ITGAL	TMEM163->CCL3	0.831267585710659	braak
TMEM163:LYZ->GPNMB:ITGAL	-0.0103786830404242	0.0062550989705524	-1.65923562349448	0.097068321831109	TMEM163	LYZ	GPNMB	ITGAL	LYZ->ITGAL	TMEM163->GPNMB	0.860472405854332	braak
AIF1:SERPINA1->CCL3:LRP1	-0.0103856291435594	0.0155447498079828	-0.668111695064144	0.504062297087578	AIF1	SERPINA1	CCL3	LRP1	SERPINA1->LRP1	AIF1->CCL3	0.9734810653066556	braak
CCL3:LRPAP1->FRMD4A:LRP1	-0.0103900904570458	0.0044773622489947	-2.32058294130178	0.0203093637451734	CCL3	LRPAP1	FRMD4A	LRP1	LRPAP1->LRP1	CCL3->FRMD4A	0.2930450837812507	braak
HSPA1A:GAS6->PICALM:MERTK	-0.0103909948378073	0.0078673537351632	-1.32077381894812	0.186576791824484	HSPA1A	GAS6	PICALM	MERTK	GAS6->MERTK	HSPA1A->PICALM	0.9467773766461844	braak
CCL3:F11R->PICALM:ITGAL_ITGB2	-0.0103910921868432	0.0126088192091692	-0.824113028703495	0.409875337884853	CCL3	F11R	PICALM	ITGAL_ITGB2	F11R->ITGAL_ITGB2	CCL3->PICALM	0.7622566868365703	braak
CCL3:C1QB->PICALM:LRP1	-0.0103999974589915	0.0052852886523449	-1.96772553839179	0.0490996257357987	CCL3	C1QB	PICALM	LRP1	C1QB->LRP1	CCL3->PICALM	0.4571423265380457	braak
TMEM163:PSAP->CCL3:LRP1	-0.010401243412967	0.0072920197382983	-1.42638717203943	0.153756614461525	TMEM163	PSAP	CCL3	LRP1	PSAP->LRP1	TMEM163->CCL3	0.6190283292732265	braak
ERN1:HMGB1->HIST:TLR2	-0.010402643397365	0.0052786208768392	-1.97071235841319	0.048756786154027	ERN1	HMGB1	HIST	TLR2	HMGB1->TLR2	ERN1->HIST	0.7096347206105542	braak
HSPA1A:APOE->TMEM163:SDC2	-0.010402716824768	0.00680017483062	-1.52977196673332	0.126073182841399	HSPA1A	APOE	TMEM163	SDC2	APOE->SDC2	HSPA1A->TMEM163	0.8026345653640437	braak
CD163:CALM1->CCL3:OPRM1	-0.0104051473402368	0.0059008465607998	-1.76333128357543	0.077844631994308	CD163	CALM1	CCL3	OPRM1	CALM1->OPRM1	CD163->CCL3	0.4558235673444479	braak
HIF1A:HLA-DQA2->CCL3:CD4	-0.0104077371365151	0.0048540820831095	-2.14412054809091	0.0320232290397581	HIF1A	HLA-DQA2	CCL3	CD4	HLA-DQA2->CD4	HIF1A->CCL3	0.5819843630683275	braak
ERN1:CALM3->GPNMB:INSR	-0.0104151150355512	0.0068250963950735	-1.52600262804624	0.127009209999445	ERN1	CALM3	GPNMB	INSR	CALM3->INSR	ERN1->GPNMB	0.7340474513624444	braak
AIF1:TGFB1->PICALM:ITGB5	-0.0104192517041388	0.0051063007352649	-2.04046965588643	0.0413035703268669	AIF1	TGFB1	PICALM	ITGB5	TGFB1->ITGB5	AIF1->PICALM	0.7381927373788069	braak
HIST:WNT5A->CCL3:FZD7	-0.0104215140481582	0.0097947276206676	-1.06399222640638	0.28733222107998	HIST	WNT5A	CCL3	FZD7	WNT5A->FZD7	HIST->CCL3	0.8591715805053837	braak
GPNMB:CALM1->TMEM163:KCNQ3	-0.010427930400723	0.0268186891952239	-0.388830726394343	0.697401369547412	GPNMB	CALM1	TMEM163	KCNQ3	CALM1->KCNQ3	GPNMB->TMEM163	0.924552011424888	braak
IFI44L:C1QB->TMEM163:LRP1	-0.0104292189139293	0.0102383596495327	-1.01864158624329	0.308373153693161	IFI44L	C1QB	TMEM163	LRP1	C1QB->LRP1	IFI44L->TMEM163	0.8631377743844078	braak
AIF1:HLA-DQA2->HIF1A:CD4	-0.0104293086482737	0.0089664044463552	-1.16315393875782	0.244767050971083	AIF1	HLA-DQA2	HIF1A	CD4	HLA-DQA2->CD4	AIF1->HIF1A	0.9330487192657096	braak
IFI44L:TNF->CD163:TRPM2	-0.0104319150279361	0.0068292628270924	-1.52753163731693	0.126628866379383	IFI44L	TNF	CD163	TRPM2	TNF->TRPM2	IFI44L->CD163	0.8560224022268923	braak
MKI67:APOE->AIF1:SORL1	-0.0104344581379501	0.0200759593283308	-0.519748917962051	0.603238586937478	MKI67	APOE	AIF1	SORL1	APOE->SORL1	MKI67->AIF1	0.8092677658607397	braak
IFI44L:ADAM17->MKI67:RHBDF2	-0.0104402868891781	0.0061386559749771	-1.70074474473495	0.0889909290607055	IFI44L	ADAM17	MKI67	RHBDF2	ADAM17->RHBDF2	IFI44L->MKI67	0.4406497481389306	braak
PICALM:ADAM9->CCL3:ITGB1	-0.0104464173155367	0.0040407360383845	-2.5852758547705	0.0097301115065706	PICALM	ADAM9	CCL3	ITGB1	ADAM9->ITGB1	PICALM->CCL3	0.3850119823296834	braak
CCL3:ADAM10->HIST:AXL	-0.0104475716117163	0.0056610148048241	-1.84552981610525	0.0649605053455554	CCL3	ADAM10	HIST	AXL	ADAM10->AXL	CCL3->HIST	0.5306906944385666	braak
CD163:CEACAM1->MKI67:EGFR	-0.0104521988756026	0.0103710329719106	-1.00782621209592	0.313537899898744	CD163	CEACAM1	MKI67	EGFR	CEACAM1->EGFR	CD163->MKI67	0.8852267077921994	braak
HSPA1A:HMGB1->ERN1:TLR2	-0.0104528431018986	0.0034456153438606	-3.03366512472828	0.0024160245143499	HSPA1A	HMGB1	ERN1	TLR2	HMGB1->TLR2	HSPA1A->ERN1	0.4380515580949578	braak
CCL3:BMP8B->CCL3:ACVR1_ACVR2A	-0.0104569679683489	0.0103355298661332	-1.01174957682756	0.311657804537521	CCL3	BMP8B	CCL3	ACVR1_ACVR2A	BMP8B->ACVR1_ACVR2A	CCL3->CCL3	0.7156441653314981	braak
CCL3:BMP8B->CCL3:ACVR1_BMPR2	-0.0104569679683489	0.0103355298661332	-1.01174957682756	0.311657804537521	CCL3	BMP8B	CCL3	ACVR1_BMPR2	BMP8B->ACVR1_BMPR2	CCL3->CCL3	0.7156441653314981	braak
MKI67:EFNB1->HSPA1A:EPHB2	-0.0104618316897404	0.0159371295913609	-0.656443911669732	0.511538544672125	MKI67	EFNB1	HSPA1A	EPHB2	EFNB1->EPHB2	MKI67->HSPA1A	0.9846536180611496	braak
CCL3:HLA-DRB1->CCL3:CD4	-0.010463536692553	0.003970833630977	-2.63509823502182	0.0084112936008653	CCL3	HLA-DRB1	CCL3	CD4	HLA-DRB1->CD4	CCL3->CCL3	0.2062123592470202	braak
PICALM:HMGB1->HSPA1A:HAVCR2	-0.0104691778348214	0.0041946454069853	-2.49584334766105	0.012565808084922	PICALM	HMGB1	HSPA1A	HAVCR2	HMGB1->HAVCR2	PICALM->HSPA1A	0.586949139483491	braak
ERN1:PLAU->HIST:ITGA5	-0.010469733818637	0.0136313836851489	-0.76806097315297	0.442450961437665	ERN1	PLAU	HIST	ITGA5	PLAU->ITGA5	ERN1->HIST	0.9223969510640428	braak
FRMD4A:ADAM17->FRMD4A:ERBB4	-0.0104708250115388	0.0132529427637779	-0.790075472155284	0.429483693332087	FRMD4A	ADAM17	FRMD4A	ERBB4	ADAM17->ERBB4	FRMD4A->FRMD4A	0.8154066727125252	braak
TMEM163:CXCL12->MKI67:CXCR4	-0.0104719568132367	0.0116831716704284	-0.896328249609016	0.370077475657628	TMEM163	CXCL12	MKI67	CXCR4	CXCL12->CXCR4	TMEM163->MKI67	0.8082317153161408	braak
HSPA1A:PLAU->CD163:ITGA5	-0.0104725431555234	0.0141636093448135	-0.739397910558601	0.459665410675157	HSPA1A	PLAU	CD163	ITGA5	PLAU->ITGA5	HSPA1A->CD163	0.9014480865259688	braak
TMEM163:CALR->AIF1:LRP1	-0.0104806431020836	0.0035966899100016	-2.91396905608657	0.0035686527793359	TMEM163	CALR	AIF1	LRP1	CALR->LRP1	TMEM163->AIF1	0.2825183450307587	braak
CCL3:CXCL12->CD163:ITGB1	-0.0104911516483047	0.0074842185402261	-1.40176981630305	0.160983994559709	CCL3	CXCL12	CD163	ITGB1	CXCL12->ITGB1	CCL3->CD163	0.5149004029497098	braak
FRMD4A:PLAT->IFI44L:LRP1	-0.0104914509003639	0.0049470961171463	-2.12072914128374	0.033944602702576	FRMD4A	PLAT	IFI44L	LRP1	PLAT->LRP1	FRMD4A->IFI44L	0.5930481787046178	braak
IFI44L:ADAM10->CCL3:IL6R	-0.0104976208359065	0.0045630925347656	-2.30054962855263	0.0214171010210431	IFI44L	ADAM10	CCL3	IL6R	ADAM10->IL6R	IFI44L->CCL3	0.3132538409938417	braak
FRMD4A:B2M->HIF1A:TFRC	-0.0104992312796274	0.0236574404674949	-0.44380250239045	0.657185379044736	FRMD4A	B2M	HIF1A	TFRC	B2M->TFRC	FRMD4A->HIF1A	0.9043976361153026	braak
CCL3:APOE->HIF1A:ABCA1	-0.0105013210217967	0.0072258848639722	-1.45329204927628	0.146142683880736	CCL3	APOE	HIF1A	ABCA1	APOE->ABCA1	CCL3->HIF1A	0.747802463160808	braak
HSPA1A:LGALS3BP->TMEM163:CD33	-0.0105081868393682	0.0115020955132091	-0.913588904500097	0.360932898764224	HSPA1A	LGALS3BP	TMEM163	CD33	LGALS3BP->CD33	HSPA1A->TMEM163	0.8330286141102252	braak
IFI44L:APP->PICALM:CD74	-0.0105102903168018	0.0104592368604051	-1.00488118369228	0.314954065914387	IFI44L	APP	PICALM	CD74	APP->CD74	IFI44L->PICALM	0.8925372109651717	braak
TMEM163:CD14->PICALM:ITGB2	-0.0105124855687084	0.004307463408411	-2.44052811874871	0.0146658041684	TMEM163	CD14	PICALM	ITGB2	CD14->ITGB2	TMEM163->PICALM	0.8729102793148	braak
CD163:APP->ERN1:CD74	-0.0105138339549161	0.004184001982544	-2.5128654333293	0.0119755004760753	CD163	APP	ERN1	CD74	APP->CD74	CD163->ERN1	0.786762210806951	braak
AIF1:TOR2A->TMEM163:ATP5F1B	-0.010515592783026	0.0107047433373153	-0.9823302111663	0.325937195577643	AIF1	TOR2A	TMEM163	ATP5F1B	TOR2A->ATP5F1B	AIF1->TMEM163	0.8123337589917661	braak
HSPA1A:TGFB1->FRMD4A:LPP	-0.0105196884826793	0.0131762174697187	-0.798384552080702	0.424647365052166	HSPA1A	TGFB1	FRMD4A	LPP	TGFB1->LPP	HSPA1A->FRMD4A	0.8971130901035707	braak
HIST:CD14->HIST:ITGB1	-0.0105213020045279	0.0047870913661288	-2.19784858901412	0.0279598975694964	HIST	CD14	HIST	ITGB1	CD14->ITGB1	HIST->HIST	0.6550561449802129	braak
HSPA1A:SPP1->IFI44L:ITGA9_ITGB1	-0.0105254829890098	0.0049595193085335	-2.1222788609572	0.0338143275565099	HSPA1A	SPP1	IFI44L	ITGA9_ITGB1	SPP1->ITGA9_ITGB1	HSPA1A->IFI44L	0.5514616160926604	braak
MKI67:HSP90B1->TMEM163:TLR1	-0.0105281201955462	0.0064702775361887	-1.62715125227034	0.103704978069255	MKI67	HSP90B1	TMEM163	TLR1	HSP90B1->TLR1	MKI67->TMEM163	0.8433507686333357	braak
AIF1:C3->GPNMB:ITGAX	-0.0105301374781452	0.036402472836732	-0.289269839589572	0.772374890688764	AIF1	C3	GPNMB	ITGAX	C3->ITGAX	AIF1->GPNMB	0.9620581995656264	braak
ERN1:APOE->TMEM163:SORL1	-0.0105310884139958	0.0049771421303249	-2.11589063326754	0.0343541102569141	ERN1	APOE	TMEM163	SORL1	APOE->SORL1	ERN1->TMEM163	0.3481988413454115	braak
HSPA1A:ADAM9->CD163:ITGAV	-0.0105312662565726	0.0103759615012528	-1.01496774590972	0.310121202728884	HSPA1A	ADAM9	CD163	ITGAV	ADAM9->ITGAV	HSPA1A->CD163	0.9014480865259688	braak
HIF1A:CXCL12->CCL3:CD4	-0.0105316466479618	0.0064711683686618	-1.62747220408664	0.103636847368452	HIF1A	CXCL12	CCL3	CD4	CXCL12->CD4	HIF1A->CCL3	0.6760496671360648	braak
ERN1:TNF->TMEM163:NOTCH1	-0.0105358349970215	0.0086714028731942	-1.21500928409067	0.22436255043998	ERN1	TNF	TMEM163	NOTCH1	TNF->NOTCH1	ERN1->TMEM163	0.7244556297910109	braak
IFI44L:C3->AIF1:ITGAX	-0.0105358631593593	0.0122956436505436	-0.856877725054555	0.391512464393734	IFI44L	C3	AIF1	ITGAX	C3->ITGAX	IFI44L->AIF1	0.896319655707315	braak
CD163:ADAM17->ERN1:RHBDF2	-0.0105368933823316	0.0039411999860177	-2.67352416008155	0.0075058869371999	CD163	ADAM17	ERN1	RHBDF2	ADAM17->RHBDF2	CD163->ERN1	0.786762210806951	braak
AIF1:TIMP1->GPNMB:CD63	-0.0105403771823306	0.0220181649127161	-0.47871279119375	0.632142964801414	AIF1	TIMP1	GPNMB	CD63	TIMP1->CD63	AIF1->GPNMB	0.9620581995656264	braak
FRMD4A:LRPAP1->HSPA1A:SORL1	-0.0105410357153789	0.0128963410765423	-0.817366387319927	0.413719078467176	FRMD4A	LRPAP1	HSPA1A	SORL1	LRPAP1->SORL1	FRMD4A->HSPA1A	0.8193597794664503	braak
GPNMB:CALM1->CCL3:KCNQ3	-0.0105426654637671	0.014938221080589	-0.705751066803156	0.48034295744145	GPNMB	CALM1	CCL3	KCNQ3	CALM1->KCNQ3	GPNMB->CCL3	0.9530104303660396	braak
HSPA1A:SEMA4A->TMEM163:NRP1_PLXNA2	-0.0105472129915996	0.0077704471968103	-1.35734954816103	0.174670170757718	HSPA1A	SEMA4A	TMEM163	NRP1_PLXNA2	SEMA4A->NRP1_PLXNA2	HSPA1A->TMEM163	0.8330286141102252	braak
IFI44L:CXCL12->CCL3:ITGAV	-0.0105500621477754	0.0076794262251856	-1.37380864642923	0.169501096129602	IFI44L	CXCL12	CCL3	ITGAV	CXCL12->ITGAV	IFI44L->CCL3	0.5532616717247677	braak
HIST:C1QB->TMEM163:LRP1	-0.0105501957232823	0.0130859312302602	-0.806224298266661	0.420113530780113	HIST	C1QB	TMEM163	LRP1	C1QB->LRP1	HIST->TMEM163	0.9298614633259368	braak
FRMD4A:CALM3->FRMD4A:PDE1B	-0.0105526402305521	0.0037712200699263	-2.7982032432168	0.005138776598721	FRMD4A	CALM3	FRMD4A	PDE1B	CALM3->PDE1B	FRMD4A->FRMD4A	0.2201485633837115	braak
AIF1:PLAT->CD163:LRP1	-0.0105554810670693	0.0055217244709311	-1.91162763057776	0.0559239727114664	AIF1	PLAT	CD163	LRP1	PLAT->LRP1	AIF1->CD163	0.9066533852989328	braak
CCL3:TGFB2->PICALM:ACVR1_TGFBR1_TGFBR2	-0.0105596769729574	0.0126173723949012	-0.836915693890805	0.40263995815834	CCL3	TGFB2	PICALM	ACVR1_TGFBR1_TGFBR2	TGFB2->ACVR1_TGFBR1_TGFBR2	CCL3->PICALM	0.7622566868365703	braak
CCL3:TGFB2->PICALM:ACVR1_TGFBR2	-0.0105596769729574	0.0126173723949012	-0.836915693890805	0.40263995815834	CCL3	TGFB2	PICALM	ACVR1_TGFBR2	TGFB2->ACVR1_TGFBR2	CCL3->PICALM	0.7622566868365703	braak
CD163:THBS1->CD163:PTPRJ	-0.0105596885582657	0.0070000602370547	-1.5085139556897	0.131423037626901	CD163	THBS1	CD163	PTPRJ	THBS1->PTPRJ	CD163->CD163	0.769743972605859	braak
HSPA1A:RGMB->AIF1:BMPR2	-0.0105599021118709	0.00752824283682	-1.40270476667188	0.160704895319529	HSPA1A	RGMB	AIF1	BMPR2	RGMB->BMPR2	HSPA1A->AIF1	0.9097857316346551	braak
HSPA1A:ADM->HSPA1A:GPR84	-0.0105623142267557	0.0078525287917381	-1.34508443163795	0.178597970175951	HSPA1A	ADM	HSPA1A	GPR84	ADM->GPR84	HSPA1A->HSPA1A	0.891589581590194	braak
AIF1:APP->CCL3:CD74	-0.0105630998654859	0.0050252465492362	-2.10200629202786	0.0355527246366504	AIF1	APP	CCL3	CD74	APP->CD74	AIF1->CCL3	0.3775763704765397	braak
CD163:CALCB->CD163:TSHR	-0.0105663939952852	0.0028667154361485	-3.6858886871176	0.0002279059552289	CD163	CALCB	CD163	TSHR	CALCB->TSHR	CD163->CD163	0.0325905515977327	braak
ERN1:GNAS->PICALM:ADCY7	-0.0105686998435769	0.0058976438472186	-1.79202069798792	0.073129650556313	ERN1	GNAS	PICALM	ADCY7	GNAS->ADCY7	ERN1->PICALM	0.5130992460492643	braak
FRMD4A:HMGB1->CCL3:THBD	-0.0105710301061323	0.0099350966062366	-1.06400878875163	0.28732471816306	FRMD4A	HMGB1	CCL3	THBD	HMGB1->THBD	FRMD4A->CCL3	0.6322830626121891	braak
TMEM163:CD14->TMEM163:RIPK1	-0.0105742628665889	0.0037725814202181	-2.80292502367715	0.0050641440669211	TMEM163	CD14	TMEM163	RIPK1	CD14->RIPK1	TMEM163->TMEM163	0.4850926326941803	braak
ERN1:LRPAP1->IFI44L:SORL1	-0.0105744614360546	0.0064052640319693	-1.65090172446856	0.0987586436560744	ERN1	LRPAP1	IFI44L	SORL1	LRPAP1->SORL1	ERN1->IFI44L	0.4668904314357705	braak
GPNMB:DLK2->HIST:NOTCH1	-0.0105761171148905	0.0091549391248972	-1.15523620316909	0.247993713058321	GPNMB	DLK2	HIST	NOTCH1	DLK2->NOTCH1	GPNMB->HIST	0.6462163575188811	braak
AIF1:B2M->PICALM:LILRB1	-0.0105766809250607	0.013870379267081	-0.762537254490416	0.445739417123087	AIF1	B2M	PICALM	LILRB1	B2M->LILRB1	AIF1->PICALM	0.8756403778001759	braak
HIST:CD14->AIF1:TLR1	-0.0105804141129514	0.0058880005537529	-1.79694516268472	0.0723443258634557	HIST	CD14	AIF1	TLR1	CD14->TLR1	HIST->AIF1	0.6986936485435756	braak
FRMD4A:PLAU->AIF1:IGF2R	-0.0105833156893443	0.0128293698437609	-0.824928723564009	0.409412057876721	FRMD4A	PLAU	AIF1	IGF2R	PLAU->IGF2R	FRMD4A->AIF1	0.7189629058208993	braak
MKI67:HMGB1->IFI44L:TLR2	-0.0105871808422686	0.0134835167892103	-0.785194323393477	0.432339643221381	MKI67	HMGB1	IFI44L	TLR2	HMGB1->TLR2	MKI67->IFI44L	0.7054349124540923	braak
CCL3:ICAM1->FRMD4A:ITGAM_ITGB2	-0.01058938441491	0.0161642651991765	-0.655110781988996	0.512396430687253	CCL3	ICAM1	FRMD4A	ITGAM_ITGB2	ICAM1->ITGAM_ITGB2	CCL3->FRMD4A	0.8131108892368782	braak
IFI44L:FADD->TMEM163:TRAF2	-0.0105927905088553	0.0102959183608693	-1.0288339648374	0.303557703287395	IFI44L	FADD	TMEM163	TRAF2	FADD->TRAF2	IFI44L->TMEM163	0.8631377743844078	braak
MKI67:ADAM17->PICALM:RHBDF2	-0.0105935095972987	0.0124663731099847	-0.849766768877958	0.395454768552119	MKI67	ADAM17	PICALM	RHBDF2	ADAM17->RHBDF2	MKI67->PICALM	0.898134785350849	braak
ERN1:LRPAP1->FRMD4A:SORT1	-0.0106035683274036	0.0042694781781528	-2.48357478008969	0.0130071021324812	ERN1	LRPAP1	FRMD4A	SORT1	LRPAP1->SORT1	ERN1->FRMD4A	0.4005504762119639	braak
IFI44L:GNAS->MKI67:ADCY7	-0.0106035906811605	0.0060911677142327	-1.7408141063632	0.0817161684941426	IFI44L	GNAS	MKI67	ADCY7	GNAS->ADCY7	IFI44L->MKI67	0.4406497481389306	braak
CCL3:C3->CD163:CR1	-0.0106085357094015	0.004269251713455	-2.4848700478277	0.0129598734584823	CCL3	C3	CD163	CR1	C3->CR1	CCL3->CD163	0.2493335777987454	braak
HSPA1A:PDGFB->HIF1A:LRP1	-0.0106095177218057	0.0047811713319072	-2.21902060923916	0.0264853224707774	HSPA1A	PDGFB	HIF1A	LRP1	PDGFB->LRP1	HSPA1A->HIF1A	0.9444996054190036	braak
CCL3:S100A8->GPNMB:ITGB2	-0.0106169246039428	0.0184858018940338	-0.574328593631058	0.56574546340694	CCL3	S100A8	GPNMB	ITGB2	S100A8->ITGB2	CCL3->GPNMB	0.9464859990375304	braak
CCL3:C3->CCL3:CD81	-0.0106191790523629	0.0084420552102185	-1.25789026344072	0.208431445414155	CCL3	C3	CCL3	CD81	C3->CD81	CCL3->CCL3	0.6023114011967977	braak
HSPA1A:EFNB2->PICALM:EPHB2	-0.0106198028529349	0.0105414244659227	-1.00743527473593	0.313725647052812	HSPA1A	EFNB2	PICALM	EPHB2	EFNB2->EPHB2	HSPA1A->PICALM	0.9467773766461844	braak
CD163:C1QB->CCL3:C1QBP	-0.0106265161479011	0.0284939015971554	-0.372940017065335	0.70919308775967	CD163	C1QB	CCL3	C1QBP	C1QB->C1QBP	CD163->CCL3	0.8877547678131738	braak
TMEM163:ADAM17->IFI44L:RHBDF2	-0.010627331790195	0.0133972187519288	-0.793249105428317	0.4276327026947	TMEM163	ADAM17	IFI44L	RHBDF2	ADAM17->RHBDF2	TMEM163->IFI44L	0.8634714069181598	braak
CCL3:APP->CCL3:APLP2	-0.010628748803704	0.0041873749315102	-2.53828448074286	0.0111397391500497	CCL3	APP	CCL3	APLP2	APP->APLP2	CCL3->CCL3	0.229608154874979	braak
TMEM163:C3->CD163:ITGAM	-0.0106302195114483	0.0224972303659284	-0.472512364346303	0.636561118448017	TMEM163	C3	CD163	ITGAM	C3->ITGAM	TMEM163->CD163	0.9368609020543966	braak
CCL3:MMP2->HIST:PECAM1	-0.0106308795384511	0.0118009530153192	-0.900849238586988	0.367668483692626	CCL3	MMP2	HIST	PECAM1	MMP2->PECAM1	CCL3->HIST	0.9049009712800248	braak
ERN1:RGMB->AIF1:BMPR2	-0.0106362872006956	0.0055223508248109	-1.92604337140419	0.0540989585401593	ERN1	RGMB	AIF1	BMPR2	RGMB->BMPR2	ERN1->AIF1	0.7078998654922817	braak
TMEM163:IL16->CCL3:CD9	-0.0106365971083942	0.0101548025446357	-1.04744499576833	0.294894388281034	TMEM163	IL16	CCL3	CD9	IL16->CD9	TMEM163->CCL3	0.7504515014795059	braak
ERN1:EFNB1->HSPA1A:EPHB2	-0.0106369743003601	0.0106882416493428	-0.995203387922478	0.319637354379217	ERN1	EFNB1	HSPA1A	EPHB2	EFNB1->EPHB2	ERN1->HSPA1A	0.8479696727285561	braak
CD163:GAS6->TMEM163:MERTK	-0.0106383538524004	0.0172069001567276	-0.618260915998925	0.536403360966196	CD163	GAS6	TMEM163	MERTK	GAS6->MERTK	CD163->TMEM163	0.9427397260183236	braak
HSPA1A:HLA-DQA2->HIF1A:CD4	-0.010645812530733	0.0066738944613825	-1.59514247525689	0.110680378984705	HSPA1A	HLA-DQA2	HIF1A	CD4	HLA-DQA2->CD4	HSPA1A->HIF1A	0.9444996054190036	braak
ERN1:PLAU->MKI67:IGF2R	-0.0106482434488422	0.0105969948608828	-1.00483614351353	0.314975756821226	ERN1	PLAU	MKI67	IGF2R	PLAU->IGF2R	ERN1->MKI67	0.9967127116836986	braak
AIF1:GNAI2->FRMD4A:ADCY7	-0.0106506961701397	0.0054872869297521	-1.94097671699863	0.0522611015407965	AIF1	GNAI2	FRMD4A	ADCY7	GNAI2->ADCY7	AIF1->FRMD4A	0.4322267053632314	braak
GPNMB:POMC->GPNMB:OPRM1	-0.0106509516229214	0.0155263991107365	-0.685989813024726	0.492719532296059	GPNMB	POMC	GPNMB	OPRM1	POMC->OPRM1	GPNMB->GPNMB	0.7765441476739732	braak
HIST:HMGB1->AIF1:HAVCR2	-0.0106524557040995	0.0056927767775126	-1.87122315179797	0.0613141570475884	HIST	HMGB1	AIF1	HAVCR2	HMGB1->HAVCR2	HIST->AIF1	0.6986936485435756	braak
AIF1:HSP90B1->TMEM163:TLR1	-0.0106572978251958	0.0110390666139453	-0.965416569887605	0.334336205351025	AIF1	HSP90B1	TMEM163	TLR1	HSP90B1->TLR1	AIF1->TMEM163	0.8123337589917661	braak
TMEM163:ADAM10->CCL3:TSPAN14	-0.0106576293050731	0.0077097941478283	-1.38234939879363	0.16686444503655	TMEM163	ADAM10	CCL3	TSPAN14	ADAM10->TSPAN14	TMEM163->CCL3	0.6190283292732265	braak
HIF1A:HSP90B1->CD163:LRP1	-0.0106581208359402	0.0121811238871259	-0.87497023548087	0.381590101088321	HIF1A	HSP90B1	CD163	LRP1	HSP90B1->LRP1	HIF1A->CD163	0.8036695402269144	braak
GPNMB:MRC1->HIF1A:PTPRC	-0.0106588346019811	0.009065143390985	-1.17580430250898	0.239673086703127	GPNMB	MRC1	HIF1A	PTPRC	MRC1->PTPRC	GPNMB->HIF1A	0.6396422288046677	braak
CCL3:PLAU->HIF1A:ITGA5	-0.0106620590877664	0.0078319807514884	-1.36134899025896	0.173403427971754	CCL3	PLAU	HIF1A	ITGA5	PLAU->ITGA5	CCL3->HIF1A	0.747802463160808	braak
AIF1:GNAS->CD163:ADCY7	-0.0106655093258189	0.0153655917796903	-0.694116404935096	0.487609211421121	AIF1	GNAS	CD163	ADCY7	GNAS->ADCY7	AIF1->CD163	0.9430981656841612	braak
HIST:LGALS9->IFI44L:PTPRC	-0.0106689051588791	0.0077031257333001	-1.38500986849509	0.166049449840762	HIST	LGALS9	IFI44L	PTPRC	LGALS9->PTPRC	HIST->IFI44L	0.8904950651584783	braak
CCL3:S100A8->IFI44L:ITGB2	-0.0106706964093746	0.0221531292513006	-0.481678966809989	0.630034019899486	CCL3	S100A8	IFI44L	ITGB2	S100A8->ITGB2	CCL3->IFI44L	0.9473836291993654	braak
FRMD4A:B2M->CD163:TFRC	-0.0106752604177753	0.0109975068398481	-0.970698229447315	0.331698573816039	FRMD4A	B2M	CD163	TFRC	B2M->TFRC	FRMD4A->CD163	0.8750449695229586	braak
HSPA1A:PSAP->IFI44L:LRP1	-0.0106758192598296	0.008176701756496	-1.30563882330038	0.191675411219888	HSPA1A	PSAP	IFI44L	LRP1	PSAP->LRP1	HSPA1A->IFI44L	0.77874761999259	braak
MKI67:C3->HIST:CD81	-0.0106772853602051	0.0087474653887484	-1.22061475932662	0.22223191543334	MKI67	C3	HIST	CD81	C3->CD81	MKI67->HIST	0.8904270339867464	braak
CD163:APP->CCL3:LRP1	-0.0106777678884232	0.0058952321699085	-1.81125485488536	0.0701014104402531	CD163	APP	CCL3	LRP1	APP->LRP1	CD163->CCL3	0.4346287447295692	braak
ERN1:IGF1->GPNMB:IGF1R	-0.0106784535895891	0.0075671834363335	-1.41115299760238	0.158199505892119	ERN1	IGF1	GPNMB	IGF1R	IGF1->IGF1R	ERN1->GPNMB	0.8214370249340555	braak
CCL3:WNT5A->CD163:LDLR	-0.0106802349387347	0.0059187196086538	-1.80448401764446	0.0711554624348266	CCL3	WNT5A	CD163	LDLR	WNT5A->LDLR	CCL3->CD163	0.3609254492487347	braak
FRMD4A:COPA->FRMD4A:CD74	-0.0106820217153198	0.0169449557704255	-0.630395373115311	0.528435937283489	FRMD4A	COPA	FRMD4A	CD74	COPA->CD74	FRMD4A->FRMD4A	0.8662377498513946	braak
CCL3:MFNG->HIF1A:NOTCH2	-0.0106871591605789	0.0093034711896486	-1.14872814057508	0.250668098385505	CCL3	MFNG	HIF1A	NOTCH2	MFNG->NOTCH2	CCL3->HIF1A	0.747802463160808	braak
CCL3:ADAM10->GPNMB:NOTCH2	-0.0106894639943266	0.0056392838083361	-1.89553573780505	0.0580214617448689	CCL3	ADAM10	GPNMB	NOTCH2	ADAM10->NOTCH2	CCL3->GPNMB	0.9464859990375304	braak
CCL3:GDF11->HIF1A:ANTXR1	-0.0107036003379631	0.0073964123731351	-1.44713406959841	0.147859377593354	CCL3	GDF11	HIF1A	ANTXR1	GDF11->ANTXR1	CCL3->HIF1A	0.747802463160808	braak
MKI67:HLA-DQA2->CD163:CD4	-0.0107041265369547	0.0070512806008986	-1.51804007566945	0.129004296137537	MKI67	HLA-DQA2	CD163	CD4	HLA-DQA2->CD4	MKI67->CD163	0.9080970647056864	braak
IFI44L:RNASE2->CCL3:TLR2	-0.0107049979538182	0.0187452522785321	-0.571077827855005	0.567946887486081	IFI44L	RNASE2	CCL3	TLR2	RNASE2->TLR2	IFI44L->CCL3	0.8986310910167777	braak
HSPA1A:HSP90B1->CD163:TLR1	-0.0107062885636569	0.0057659278447867	-1.85681972647942	0.0633368062173379	HSPA1A	HSP90B1	CD163	TLR1	HSP90B1->TLR1	HSPA1A->CD163	0.9014480865259688	braak
HIST:HLA-A->AIF1:LILRB1	-0.0107079368262635	0.0030822265275228	-3.47409145001076	0.0005125863006797	HIST	HLA-A	AIF1	LILRB1	HLA-A->LILRB1	HIST->AIF1	0.1008823211691185	braak
MKI67:B2M->PICALM:LILRB1	-0.0107141461294695	0.0105604003509098	-1.01455870738332	0.310316231246619	MKI67	B2M	PICALM	LILRB1	B2M->LILRB1	MKI67->PICALM	0.898134785350849	braak
ERN1:ICAM1->GPNMB:ITGAL_ITGB2	-0.0107198592308812	0.0062430959745882	-1.71707423280294	0.0859656095171894	ERN1	ICAM1	GPNMB	ITGAL_ITGB2	ICAM1->ITGAL_ITGB2	ERN1->GPNMB	0.6339270460224234	braak
GPNMB:POMC->IFI44L:ADRB2	-0.0107211040051379	0.0073598367431427	-1.45670405191078	0.145198090824605	GPNMB	POMC	IFI44L	ADRB2	POMC->ADRB2	GPNMB->IFI44L	0.9170815446833448	braak
PICALM:HMGB1->CCL3:HAVCR2	-0.0107231986510197	0.0055044201757355	-1.94810685025272	0.0514021793239157	PICALM	HMGB1	CCL3	HAVCR2	HMGB1->HAVCR2	PICALM->CCL3	0.3850119823296834	braak
CCL3:GNAS->HIST:ADCY7	-0.0107299747844265	0.0088376521024408	-1.21412052206298	0.224701704420948	CCL3	GNAS	HIST	ADCY7	GNAS->ADCY7	CCL3->HIST	0.8410709630756318	braak
AIF1:C3->CD163:ITGAX	-0.0107307821929368	0.0130570777654514	-0.821836431221244	0.411169996277083	AIF1	C3	CD163	ITGAX	C3->ITGAX	AIF1->CD163	0.9314291749057928	braak
IFI44L:HSP90B1->TMEM163:TLR2	-0.010730936275145	0.0124046923231854	-0.865070732555617	0.386999967392541	IFI44L	HSP90B1	TMEM163	TLR2	HSP90B1->TLR2	IFI44L->TMEM163	0.8738213549458564	braak
CCL3:TGFB3->AIF1:ACVR1_TGFBR2	-0.0107354787489622	0.0137241292576638	-0.782233870536254	0.434077142463942	CCL3	TGFB3	AIF1	ACVR1_TGFBR2	TGFB3->ACVR1_TGFBR2	CCL3->AIF1	0.8570995791509478	braak
CCL3:TGFB3->AIF1:ACVR1_TGFBR1_TGFBR2	-0.0107354787489622	0.0137241292576638	-0.782233870536254	0.434077142463942	CCL3	TGFB3	AIF1	ACVR1_TGFBR1_TGFBR2	TGFB3->ACVR1_TGFBR1_TGFBR2	CCL3->AIF1	0.8570995791509478	braak
HSPA1A:LRPAP1->CCL3:SORL1	-0.0107400810593329	0.0073273563794989	-1.46575115267796	0.142716092988109	HSPA1A	LRPAP1	CCL3	SORL1	LRPAP1->SORL1	HSPA1A->CCL3	0.6499927618843873	braak
GPNMB:CXCL12->ERN1:ITGA5	-0.0107419130443516	0.0122944187633493	-0.873722723385196	0.382269272995524	GPNMB	CXCL12	ERN1	ITGA5	CXCL12->ITGA5	GPNMB->ERN1	0.971490946781258	braak
AIF1:CXCL12->CCL3:CD4	-0.0107452852117846	0.0040558351897001	-2.6493397066706	0.0080649220053922	AIF1	CXCL12	CCL3	CD4	CXCL12->CD4	AIF1->CCL3	0.3775763704765397	braak
PICALM:TGFB1->AIF1:TGFBR1_TGFBR2	-0.0107491532403044	0.0107515528561379	-0.99977681216234	0.317418529761721	PICALM	TGFB1	AIF1	TGFBR1_TGFBR2	TGFB1->TGFBR1_TGFBR2	PICALM->AIF1	0.8442836225387571	braak
HSPA1A:WNT5A->ERN1:RYK	-0.0107500880574502	0.0071919498674128	-1.49473901454174	0.134982567937065	HSPA1A	WNT5A	ERN1	RYK	WNT5A->RYK	HSPA1A->ERN1	0.9054089216960464	braak
PICALM:COPA->MKI67:CD74	-0.0107503086785244	0.0072935561831712	-1.47394609824617	0.14049610458121	PICALM	COPA	MKI67	CD74	COPA->CD74	PICALM->MKI67	0.8688563634515848	braak
TMEM163:MAML2->TMEM163:NOTCH1	-0.0107517316518229	0.0137762829311081	-0.78045229657301	0.4351246958234	TMEM163	MAML2	TMEM163	NOTCH1	MAML2->NOTCH1	TMEM163->TMEM163	0.8316760635271114	braak
PICALM:SERPINF1->MKI67:PLXDC2	-0.0107548394134586	0.0036653147683319	-2.93421986738482	0.0033438724567406	PICALM	SERPINF1	MKI67	PLXDC2	SERPINF1->PLXDC2	PICALM->MKI67	0.6005080305909808	braak
ERN1:CALM1->FRMD4A:PDE1B	-0.0107549432693397	0.0029842154364767	-3.60394331383709	0.0003134254421416	ERN1	CALM1	FRMD4A	PDE1B	CALM1->PDE1B	ERN1->FRMD4A	0.120668795224516	braak
PICALM:GAS6->ERN1:MERTK	-0.0107589495480686	0.003750465740234	-2.86869692813066	0.0041216652908676	PICALM	GAS6	ERN1	MERTK	GAS6->MERTK	PICALM->ERN1	0.477910322098366	braak
FRMD4A:TGFB1->TMEM163:SMAD3	-0.0107602627193579	0.0062836029319688	-1.71243518023926	0.0868165004621133	FRMD4A	TGFB1	TMEM163	SMAD3	TGFB1->SMAD3	FRMD4A->TMEM163	0.5580819840530771	braak
TMEM163:ADAM10->IFI44L:AXL	-0.0107632459842628	0.0100368838575469	-1.07236928682498	0.283554197302076	TMEM163	ADAM10	IFI44L	AXL	ADAM10->AXL	TMEM163->IFI44L	0.828822905854912	braak
CCL3:CALM1->IFI44L:KCNQ3	-0.0107671275822992	0.0079514028887029	-1.35411671789348	0.175699143375173	CCL3	CALM1	IFI44L	KCNQ3	CALM1->KCNQ3	CCL3->IFI44L	0.5917644759511035	braak
HSPA1A:EFNB2->GPNMB:EPHB2	-0.0107700244001802	0.0168327230443156	-0.63982662649566	0.522285320006435	HSPA1A	EFNB2	GPNMB	EPHB2	EFNB2->EPHB2	HSPA1A->GPNMB	0.999999999926149	braak
HIF1A:ADAM9->PICALM:ITGB5	-0.0107715024798019	0.0090052479029768	-1.19613614148714	0.231643435860969	HIF1A	ADAM9	PICALM	ITGB5	ADAM9->ITGB5	HIF1A->PICALM	0.6331892954053028	braak
HIST:LRPAP1->TMEM163:SORL1	-0.010776391154471	0.0147821888584317	-0.729011870818051	0.465994401123648	HIST	LRPAP1	TMEM163	SORL1	LRPAP1->SORL1	HIST->TMEM163	0.9298614633259368	braak
AIF1:PLAT->FRMD4A:LRP1	-0.0107877150797835	0.0040984116825746	-2.63216970751133	0.0084841471930529	AIF1	PLAT	FRMD4A	LRP1	PLAT->LRP1	AIF1->FRMD4A	0.2505651471014956	braak
TMEM163:PSAP->ERN1:SORT1	-0.010791188118583	0.0040897520359815	-2.63859227250026	0.0083251040934529	TMEM163	PSAP	ERN1	SORT1	PSAP->SORT1	TMEM163->ERN1	0.5644420575361067	braak
TMEM163:GNAI2->ERN1:FPR1	-0.0108012779180999	0.0116697996357585	-0.92557526737672	0.354666751505671	TMEM163	GNAI2	ERN1	FPR1	GNAI2->FPR1	TMEM163->ERN1	0.7825233126659424	braak
AIF1:CD14->HIST:ITGB1	-0.01080212422162	0.0032914963171738	-3.28182783169415	0.0010313655706831	AIF1	CD14	HIST	ITGB1	CD14->ITGB1	AIF1->HIST	0.2539084472481628	braak
PICALM:GAS6->MKI67:MERTK	-0.0108091111494296	0.0083810562739156	-1.28970750179435	0.197152233951776	PICALM	GAS6	MKI67	MERTK	GAS6->MERTK	PICALM->MKI67	0.8688563634515848	braak
HIST:LGALS9->CCL3:SLC1A5	-0.0108106115215197	0.0075223112187989	-1.43713962465458	0.150678324087242	HIST	LGALS9	CCL3	SLC1A5	LGALS9->SLC1A5	HIST->CCL3	0.804686369061654	braak
HSPA1A:C3->CD163:CD81	-0.0108130418756606	0.0047946617493473	-2.25522517352395	0.0241191985929904	HSPA1A	C3	CD163	CD81	C3->CD81	HSPA1A->CD163	0.9014480865259688	braak
FRMD4A:ADAM10->CCL3:NOTCH2	-0.0108158412857306	0.0053271521384084	-2.03032333312749	0.0423236839676156	FRMD4A	ADAM10	CCL3	NOTCH2	ADAM10->NOTCH2	FRMD4A->CCL3	0.3106818608145983	braak
HIST:LGALS9->ERN1:HAVCR2	-0.0108231691634443	0.0094833680143847	-1.14127904211112	0.253753820701072	HIST	LGALS9	ERN1	HAVCR2	LGALS9->HAVCR2	HIST->ERN1	0.9434158056351024	braak
FRMD4A:PSAP->IFI44L:SORT1	-0.0108265195255259	0.0169909869167588	-0.637191917018506	0.523999842052686	FRMD4A	PSAP	IFI44L	SORT1	PSAP->SORT1	FRMD4A->IFI44L	0.9053808228425576	braak
GPNMB:GNAS->CCL3:ADCY7	-0.0108285647967601	0.0064696867189211	-1.67373866266059	0.0941819717721082	GPNMB	GNAS	CCL3	ADCY7	GNAS->ADCY7	GPNMB->CCL3	0.9295024381691396	braak
AIF1:CXCL12->ERN1:CD4	-0.0108355016972577	0.0062533005135109	-1.73276522915322	0.0831374053533041	AIF1	CXCL12	ERN1	CD4	CXCL12->CD4	AIF1->ERN1	0.7284373663776881	braak
CD163:CCL2->PICALM:CCR5	-0.0108375133654196	0.0102964924085848	-1.05254420004076	0.292549942734759	CD163	CCL2	PICALM	CCR5	CCL2->CCR5	CD163->PICALM	0.8426149728505599	braak
AIF1:C3->CD163:CD81	-0.0108463054081033	0.0200313990826269	-0.541465194885475	0.588186981280178	AIF1	C3	CD163	CD81	C3->CD81	AIF1->CD163	0.9705346128087315	braak
FRMD4A:GNAI2->FRMD4A:ADCY7	-0.0108544889412087	0.0078542578302509	-1.38198785624304	0.166975429845446	FRMD4A	GNAI2	FRMD4A	ADCY7	GNAI2->ADCY7	FRMD4A->FRMD4A	0.6753202576367975	braak
AIF1:IL1B->FRMD4A:SIGIRR	-0.0108561224600513	0.0142917788171652	-0.759606106345036	0.447490068002927	AIF1	IL1B	FRMD4A	SIGIRR	IL1B->SIGIRR	AIF1->FRMD4A	0.8025834013169905	braak
HIST:HMGB1->CCL3:TLR2	-0.0108561263641226	0.0065441574656001	-1.65890359777995	0.0971352195646506	HIST	HMGB1	CCL3	TLR2	HMGB1->TLR2	HIST->CCL3	0.6866719865328802	braak
CCL3:LY86->GPNMB:CD180	-0.0108582012357946	0.0060245658759648	-1.80232094052015	0.0714949257606763	CCL3	LY86	GPNMB	CD180	LY86->CD180	CCL3->GPNMB	0.9464859990375304	braak
TMEM163:GAS6->MKI67:MERTK	-0.0108583880042455	0.0079407144294625	-1.3674321247415	0.171489898778798	TMEM163	GAS6	MKI67	MERTK	GAS6->MERTK	TMEM163->MKI67	0.8082317153161408	braak
HIF1A:A2M->IFI44L:LRP1	-0.0108584905388138	0.007089061994028	-1.53172458471392	0.125590412998565	HIF1A	A2M	IFI44L	LRP1	A2M->LRP1	HIF1A->IFI44L	0.9144478232497244	braak
CD163:APP->AIF1:CD74	-0.010859660979154	0.0143425632860293	-0.75716319060848	0.448952099937379	CD163	APP	AIF1	CD74	APP->CD74	CD163->AIF1	0.8735462046333768	braak
TMEM163:LRPAP1->CD163:LRP1	-0.0108623506055161	0.0077909514081991	-1.394226460466	0.163249229923526	TMEM163	LRPAP1	CD163	LRP1	LRPAP1->LRP1	TMEM163->CD163	0.777493735830197	braak
CCL3:HRAS->GPNMB:INSR	-0.0108635480170914	0.0065812509433766	-1.65068132343813	0.098803663396765	CCL3	HRAS	GPNMB	INSR	HRAS->INSR	CCL3->GPNMB	0.9464859990375304	braak
MKI67:MRC1->MKI67:PTPRC	-0.0108666050888655	0.0085361345040906	-1.2730124020021	0.203013641023071	MKI67	MRC1	MKI67	PTPRC	MRC1->PTPRC	MKI67->MKI67	0.8567675402291701	braak
MKI67:APOE->IFI44L:SORL1	-0.0108690369929537	0.0129840997580691	-0.837103626394971	0.402534322188231	MKI67	APOE	IFI44L	SORL1	APOE->SORL1	MKI67->IFI44L	0.6822153492214974	braak
HIST:HSP90B1->PICALM:TLR1	-0.0108707347824589	0.0099755236014887	-1.08974077118484	0.275827350887711	HIST	HSP90B1	PICALM	TLR1	HSP90B1->TLR1	HIST->PICALM	0.7998201147950764	braak
IFI44L:C3->FRMD4A:CD81	-0.0108710176027154	0.0134059459663969	-0.810910146136983	0.417417273202795	IFI44L	C3	FRMD4A	CD81	C3->CD81	IFI44L->FRMD4A	0.9681684464824244	braak
CCL3:PSAP->CCL3:SORT1	-0.01087626169496	0.010622610242506	-1.02387844857933	0.30589269075088	CCL3	PSAP	CCL3	SORT1	PSAP->SORT1	CCL3->CCL3	0.7156441653314981	braak
HSPA1A:PDGFB->CCL3:ITGAV	-0.0108822187976573	0.0044946455246647	-2.42115173219784	0.0154714179772009	HSPA1A	PDGFB	CCL3	ITGAV	PDGFB->ITGAV	HSPA1A->CCL3	0.444398237766324	braak
CCL3:ADAM17->FRMD4A:ITGB1	-0.010882728542507	0.0036200366292505	-3.00624818394728	0.0026449302378209	CCL3	ADAM17	FRMD4A	ITGB1	ADAM17->ITGB1	CCL3->FRMD4A	0.1573813975902004	braak
IFI44L:APP->CCL3:CD74	-0.0108840878239223	0.0043359979901514	-2.51016901959914	0.0120673387177521	IFI44L	APP	CCL3	CD74	APP->CD74	IFI44L->CCL3	0.3123311197535837	braak
HIF1A:VEGFA->CD163:NRP2	-0.010886333460275	0.0082118360410813	-1.32568811722664	0.18494302501052	HIF1A	VEGFA	CD163	NRP2	VEGFA->NRP2	HIF1A->CD163	0.6748218710205284	braak
HSPA1A:ADAM9->CCL3:ITGB5	-0.0108868443810164	0.0051335820540919	-2.1207110875609	0.0339461228900427	HSPA1A	ADAM9	CCL3	ITGB5	ADAM9->ITGB5	HSPA1A->CCL3	0.444398237766324	braak
CD163:TNF->HIF1A:TNFRSF1B	-0.0108888969852953	0.0095073787099173	-1.14531011307427	0.252080718183101	CD163	TNF	HIF1A	TNFRSF1B	TNF->TNFRSF1B	CD163->HIF1A	0.706589891876874	braak
AIF1:TGFB1->PICALM:TGFBR1_TGFBR2	-0.0108910884776121	0.0155711218060051	-0.699441479766209	0.48427617290083	AIF1	TGFB1	PICALM	TGFBR1_TGFBR2	TGFB1->TGFBR1_TGFBR2	AIF1->PICALM	0.903903008413471	braak
CD163:HLA-DQA2->MKI67:CD4	-0.0108926008924293	0.0098765583656696	-1.10287414797156	0.270081822321818	CD163	HLA-DQA2	MKI67	CD4	HLA-DQA2->CD4	CD163->MKI67	0.8852267077921994	braak
HIF1A:CXCL12->HSPA1A:CD4	-0.0108972691485248	0.0068157745348717	-1.59883063806919	0.109858239372487	HIF1A	CXCL12	HSPA1A	CD4	CXCL12->CD4	HIF1A->HSPA1A	0.898781433166457	braak
CD163:ADAM9->AIF1:ITGB1	-0.010900588107213	0.0055303521307761	-1.97104774695117	0.0487184146828844	CD163	ADAM9	AIF1	ITGB1	ADAM9->ITGB1	CD163->AIF1	0.6215552008162797	braak
HIST:C3->CD163:CR1	-0.0109014636402962	0.0070277723300387	-1.55119760976038	0.120854334800663	HIST	C3	CD163	CR1	C3->CR1	HIST->CD163	0.8403263935574704	braak
IFI44L:SPP1->HIST:ITGAV_ITGB1	-0.010903902396439	0.0081639400721656	-1.33561764295833	0.181674280448101	IFI44L	SPP1	HIST	ITGAV_ITGB1	SPP1->ITGAV_ITGB1	IFI44L->HIST	0.854461725037335	braak
HSPA1A:C3->PICALM:LRP1	-0.0109097274379539	0.0117836431819998	-0.925836540486826	0.354530934396422	HSPA1A	C3	PICALM	LRP1	C3->LRP1	HSPA1A->PICALM	0.9467773766461844	braak
HSPA1A:PLAU->HIF1A:PLAUR	-0.010910244173479	0.0045748199080725	-2.38484670275813	0.0170862395737612	HSPA1A	PLAU	HIF1A	PLAUR	PLAU->PLAUR	HSPA1A->HIF1A	0.9444996054190036	braak
AIF1:SPP1->FRMD4A:ITGA9_ITGB1	-0.0109110509667388	0.014348215143313	-0.760446568284415	0.446987696301528	AIF1	SPP1	FRMD4A	ITGA9_ITGB1	SPP1->ITGA9_ITGB1	AIF1->FRMD4A	0.8025834013169905	braak
FRMD4A:LRP1B->ERN1:PLAUR	-0.0109245528739604	0.0056124528433566	-1.94648457258604	0.0515965593358603	FRMD4A	LRP1B	ERN1	PLAUR	LRP1B->PLAUR	FRMD4A->ERN1	0.5518956530016546	braak
FRMD4A:PLAU->CCL3:IGF2R	-0.0109246260276137	0.0048101072975427	-2.27118135871826	0.0231360014204785	FRMD4A	PLAU	CCL3	IGF2R	PLAU->IGF2R	FRMD4A->CCL3	0.2856472142092385	braak
ERN1:RGMB->FRMD4A:NEO1	-0.0109258266624579	0.0127832454950687	-0.854698962534411	0.392717825040456	ERN1	RGMB	FRMD4A	NEO1	RGMB->NEO1	ERN1->FRMD4A	0.8273718282072944	braak
GPNMB:A2M->CCL3:LRP1	-0.0109354987201227	0.0107638783849609	-1.01594409830954	0.309656007636856	GPNMB	A2M	CCL3	LRP1	A2M->LRP1	GPNMB->CCL3	0.9295024381691396	braak
CCL3:LYZ->IFI44L:ITGAL	-0.010937771188679	0.0088110850216598	-1.24136484460101	0.214470999947549	CCL3	LYZ	IFI44L	ITGAL	LYZ->ITGAL	CCL3->IFI44L	0.6542039935506998	braak
CD163:CALM3->MKI67:EGFR	-0.0109388332620404	0.0108534216807043	-1.00786955338591	0.313517089855258	CD163	CALM3	MKI67	EGFR	CALM3->EGFR	CD163->MKI67	0.8852267077921994	braak
PICALM:CD14->MKI67:TLR1	-0.0109407922771896	0.0046361243817622	-2.35990050660177	0.0182798369339774	PICALM	CD14	MKI67	TLR1	CD14->TLR1	PICALM->MKI67	0.8688563634515848	braak
ERN1:AFDN->CD163:EPHB2	-0.0109450178668324	0.0093997390839446	-1.16439592302378	0.244263599049416	ERN1	AFDN	CD163	EPHB2	AFDN->EPHB2	ERN1->CD163	0.8504876053384748	braak
TMEM163:APP->ERN1:TNFRSF21	-0.0109602276414327	0.0054656763346477	-2.00528296415106	0.0449328050059537	TMEM163	APP	ERN1	TNFRSF21	APP->TNFRSF21	TMEM163->ERN1	0.5812298947555085	braak
FRMD4A:ADAM17->IFI44L:IL6R	-0.0109607311072573	0.0042759715648665	-2.56333114965405	0.0103673114279348	FRMD4A	ADAM17	IFI44L	IL6R	ADAM17->IL6R	FRMD4A->IFI44L	0.5930481787046178	braak
CCL3:OMG->FRMD4A:TNFRSF1B	-0.010962507523369	0.003814696655174	-2.8737560320819	0.0040562215873763	CCL3	OMG	FRMD4A	TNFRSF1B	OMG->TNFRSF1B	CCL3->FRMD4A	0.1573813975902004	braak
CCL3:PLAU->CD163:ITGA5	-0.0109634596699279	0.0141031859498851	-0.777374680365554	0.436937746203407	CCL3	PLAU	CD163	ITGA5	PLAU->ITGA5	CCL3->CD163	0.760221165359685	braak
TMEM163:CALR->CD163:LRP1	-0.0109662957410911	0.0063376543729501	-1.73033982223716	0.0835695786477069	TMEM163	CALR	CD163	LRP1	CALR->LRP1	TMEM163->CD163	0.7187451059684342	braak
HSPA1A:PSAP->CD163:LRP1	-0.0109688160874801	0.0195856922625818	-0.560042297225093	0.575450587458767	HSPA1A	PSAP	CD163	LRP1	PSAP->LRP1	HSPA1A->CD163	0.9287234266696032	braak
MKI67:C1QB->HIF1A:LRP1	-0.0109723632859158	0.0078374627779146	-1.39998920528658	0.161516551022133	MKI67	C1QB	HIF1A	LRP1	C1QB->LRP1	MKI67->HIF1A	0.8512237287778912	braak
IFI44L:CD59->PICALM:STAB1	-0.0109726461080699	0.01064577010502	-1.03070477756191	0.302679283669033	IFI44L	CD59	PICALM	STAB1	CD59->STAB1	IFI44L->PICALM	0.8925372109651717	braak
HSPA1A:APP->HSPA1A:CD74	-0.0109730270140446	0.012593068942127	-0.871354477965024	0.383560633269393	HSPA1A	APP	HSPA1A	CD74	APP->CD74	HSPA1A->HSPA1A	0.891589581590194	braak
GPNMB:ACTR2->ERN1:ADRB2	-0.0109746287738221	0.0169631486448559	-0.646968850158027	0.51765210393848	GPNMB	ACTR2	ERN1	ADRB2	ACTR2->ADRB2	GPNMB->ERN1	0.971490946781258	braak
FRMD4A:HAVCR1->FRMD4A:CD300LB	-0.0109765980206289	0.0098341063886649	-1.1161764563866	0.264346610195472	FRMD4A	HAVCR1	FRMD4A	CD300LB	HAVCR1->CD300LB	FRMD4A->FRMD4A	0.7395151037286551	braak
HSPA1A:PLAU->IFI44L:ITGAM	-0.0109787429480265	0.005513495694507	-1.9912490289898	0.0464535160979602	HSPA1A	PLAU	IFI44L	ITGAM	PLAU->ITGAM	HSPA1A->IFI44L	0.5514616160926604	braak
HSPA1A:ADM->TMEM163:RAMP1	-0.010982159256348	0.0065959195698227	-1.66499290054915	0.0959141722249619	HSPA1A	ADM	TMEM163	RAMP1	ADM->RAMP1	HSPA1A->TMEM163	0.8026345653640437	braak
PICALM:ADAM9->PICALM:ITGB5	-0.0109860744058127	0.0063437110322767	-1.73180561818086	0.0833081775174705	PICALM	ADAM9	PICALM	ITGB5	ADAM9->ITGB5	PICALM->PICALM	0.4639949127555319	braak
AIF1:CD14->HIST:TLR1	-0.0109926964750417	0.0059869959401112	-1.83609552854273	0.0663435295088313	AIF1	CD14	HIST	TLR1	CD14->TLR1	AIF1->HIST	0.6066733555049155	braak
MKI67:CALM1->FRMD4A:OPRM1	-0.0109929752916176	0.007749173911268	-1.41859963623126	0.156015772000575	MKI67	CALM1	FRMD4A	OPRM1	CALM1->OPRM1	MKI67->FRMD4A	0.7434262314269641	braak
TMEM163:GNAI2->FRMD4A:OPRM1	-0.0109945687984488	0.006675155577756	-1.6470880222008	0.0995399547226276	TMEM163	GNAI2	FRMD4A	OPRM1	GNAI2->OPRM1	TMEM163->FRMD4A	0.5265246986086912	braak
HSPA1A:C3->HIST:LRP1	-0.0109950580647593	0.0100659437665545	-1.09230275071593	0.27470005170058	HSPA1A	C3	HIST	LRP1	C3->LRP1	HSPA1A->HIST	0.999999999995261	braak
HSPA1A:CALM1->HIST:KCNQ3	-0.0109951225426664	0.0179796952605759	-0.611529972188986	0.540848782255967	HSPA1A	CALM1	HIST	KCNQ3	CALM1->KCNQ3	HSPA1A->HIST	0.999999999995261	braak
CD163:CALM1->TMEM163:KCNQ3	-0.0109954725653038	0.0223683692280411	-0.491563441805127	0.623027992846892	CD163	CALM1	TMEM163	KCNQ3	CALM1->KCNQ3	CD163->TMEM163	0.9427397260183236	braak
CCL3:CALM1->HIF1A:PTPRA	-0.0110032895391004	0.003935290900627	-2.79605493391787	0.0051730606692327	CCL3	CALM1	HIF1A	PTPRA	CALM1->PTPRA	CCL3->HIF1A	0.3106173181871025	braak
PICALM:HSP90B1->AIF1:LRP1	-0.0110162128128314	0.0092271795989839	-1.19388732977999	0.232522044389926	PICALM	HSP90B1	AIF1	LRP1	HSP90B1->LRP1	PICALM->AIF1	0.8442836225387571	braak
TMEM163:HLA-DQA2->CCL3:CD4	-0.0110172080865005	0.0060330337138787	-1.82614727664389	0.0678280805567625	TMEM163	HLA-DQA2	CCL3	CD4	HLA-DQA2->CD4	TMEM163->CCL3	0.6190283292732265	braak
PICALM:CALR->AIF1:ITGAV	-0.0110181787151461	0.0035924072096966	-3.06707399022185	0.0021616534262613	PICALM	CALR	AIF1	ITGAV	CALR->ITGAV	PICALM->AIF1	0.1999529419291702	braak
CD163:S100A8->CCL3:ITGB2	-0.0110201395755709	0.012752366215424	-0.864164296210537	0.387497642626086	CD163	S100A8	CCL3	ITGB2	S100A8->ITGB2	CD163->CCL3	0.693090196843671	braak
FRMD4A:HLA-DQA2->TMEM163:CD4	-0.011023573030325	0.0062000161376643	-1.77799102221011	0.0754053294018455	FRMD4A	HLA-DQA2	TMEM163	CD4	HLA-DQA2->CD4	FRMD4A->TMEM163	0.5302253379719909	braak
TMEM163:ADAM9->AIF1:ITGB5	-0.0110263845712072	0.0050794553451424	-2.17078088534667	0.0299477395160755	TMEM163	ADAM9	AIF1	ITGB5	ADAM9->ITGB5	TMEM163->AIF1	0.7094734395885763	braak
HSPA1A:PDGFA->TMEM163:PDGFRB	-0.0110281396096714	0.011892794615283	-0.927295893557224	0.353772925841638	HSPA1A	PDGFA	TMEM163	PDGFRB	PDGFA->PDGFRB	HSPA1A->TMEM163	0.8330286141102252	braak
HIF1A:IL1B->IFI44L:SIGIRR	-0.0110313073338805	0.0100337957960775	-1.09941517229132	0.27158701583647	HIF1A	IL1B	IFI44L	SIGIRR	IL1B->SIGIRR	HIF1A->IFI44L	0.9144478232497244	braak
ERN1:JAG1->CCL3:NOTCH1	-0.0110379831650282	0.0068326982325507	-1.61546475335961	0.106210087281867	ERN1	JAG1	CCL3	NOTCH1	JAG1->NOTCH1	ERN1->CCL3	0.999999999932702	braak
MKI67:CD99->AIF1:CD99L2	-0.0110445418830229	0.0063584360071306	-1.73699033388667	0.0823888770531294	MKI67	CD99	AIF1	CD99L2	CD99->CD99L2	MKI67->AIF1	0.4804776440548602	braak
CD163:TGFB2->CCL3:ACVR1_TGFBR2	-0.0110453278280342	0.0104631905709693	-1.05563668683242	0.291134233099577	CD163	TGFB2	CCL3	ACVR1_TGFBR2	TGFB2->ACVR1_TGFBR2	CD163->CCL3	0.6252108551717682	braak
CD163:TGFB2->CCL3:ACVR1_TGFBR1_TGFBR2	-0.0110453278280342	0.0104631905709693	-1.05563668683242	0.291134233099577	CD163	TGFB2	CCL3	ACVR1_TGFBR1_TGFBR2	TGFB2->ACVR1_TGFBR1_TGFBR2	CD163->CCL3	0.6252108551717682	braak
HSPA1A:HMGB1->CCL3:TLR2	-0.0110490519585376	0.0077694543725657	-1.42211427324321	0.154993079881077	HSPA1A	HMGB1	CCL3	TLR2	HMGB1->TLR2	HSPA1A->CCL3	0.6499927618843873	braak
AIF1:SPP1->PICALM:ITGAV_ITGB5	-0.0110499607239975	0.0172989714603976	-0.638764029947911	0.522976451518021	AIF1	SPP1	PICALM	ITGAV_ITGB5	SPP1->ITGAV_ITGB5	AIF1->PICALM	0.903903008413471	braak
TMEM163:SPON2->HIST:ITGA5	-0.0110530562412965	0.0078578819570524	-1.40662029560986	0.159540011587073	TMEM163	SPON2	HIST	ITGA5	SPON2->ITGA5	TMEM163->HIST	0.9670443965695226	braak
FRMD4A:CDH1->HSPA1A:PTPRM	-0.0110600282556289	0.004640228978263	-2.3835091560005	0.0171484578778371	FRMD4A	CDH1	HSPA1A	PTPRM	CDH1->PTPRM	FRMD4A->HSPA1A	0.7934029766291377	braak
PICALM:C1QB->MKI67:LRP1	-0.0110647441721533	0.0096507073310798	-1.14652157531703	0.251579405271794	PICALM	C1QB	MKI67	LRP1	C1QB->LRP1	PICALM->MKI67	0.8688563634515848	braak
IFI44L:COPA->AIF1:CD74	-0.0110657141122299	0.0100671478478734	-1.09919058301775	0.2716849454041	IFI44L	COPA	AIF1	CD74	COPA->CD74	IFI44L->AIF1	0.8903041474089861	braak
HSPA1A:HMGB1->FRMD4A:TLR2	-0.0110671464824744	0.0129262668823374	-0.85617499493196	0.39190099147064	HSPA1A	HMGB1	FRMD4A	TLR2	HMGB1->TLR2	HSPA1A->FRMD4A	0.8971130901035707	braak
FRMD4A:HLA-A->AIF1:LILRB1	-0.0110679449525167	0.0027268938515614	-4.05881033696239	4.93233527787549e-05	FRMD4A	HLA-A	AIF1	LILRB1	HLA-A->LILRB1	FRMD4A->AIF1	0.0108757992877154	braak
ERN1:JAG1->AIF1:NOTCH2	-0.0110700039229347	0.0055349443525062	-2.00002081645541	0.0454980161420552	ERN1	JAG1	AIF1	NOTCH2	JAG1->NOTCH2	ERN1->AIF1	0.7078998654922817	braak
PICALM:HLA-DMA->GPNMB:CD4	-0.0110737015002995	0.0160935586364127	-0.688082838014743	0.491400617231444	PICALM	HLA-DMA	GPNMB	CD4	HLA-DMA->CD4	PICALM->GPNMB	0.7314398134614588	braak
CCL3:INHBA->CCL3:BAMBI	-0.0110756282306384	0.0131711171678451	-0.840902718387289	0.400402435415431	CCL3	INHBA	CCL3	BAMBI	INHBA->BAMBI	CCL3->CCL3	0.760764627289319	braak
HIST:TNF->HSPA1A:TNFRSF21	-0.0110757353578799	0.0112031405785163	-0.988627722758323	0.322845317270799	HIST	TNF	HSPA1A	TNFRSF21	TNF->TNFRSF21	HIST->HSPA1A	0.8825574847825108	braak
ERN1:C3->ERN1:CD46	-0.0110830966014645	0.0049867611397024	-2.22250400429764	0.0262492637213423	ERN1	C3	ERN1	CD46	C3->CD46	ERN1->ERN1	0.812092980996405	braak
HIST:C3->HIST:CD46	-0.0110854960477368	0.0152920506370713	-0.724918868687443	0.468501804514081	HIST	C3	HIST	CD46	C3->CD46	HIST->HIST	0.9428562018885231	braak
MKI67:B2M->IFI44L:LILRB1	-0.011098328524338	0.0083029258647801	-1.33667681791734	0.181328152147661	MKI67	B2M	IFI44L	LILRB1	B2M->LILRB1	MKI67->IFI44L	0.5593366671053492	braak
CCL3:C3->CCL3:CD46	-0.011099038336373	0.0055548159501459	-1.99809290460497	0.0457065888498647	CCL3	C3	CCL3	CD46	C3->CD46	CCL3->CCL3	0.3293770048061264	braak
CCL3:SPP1->GPNMB:ITGA9_ITGB1	-0.0110991456873642	0.0107131875071307	-1.03602645617624	0.300189800164798	CCL3	SPP1	GPNMB	ITGA9_ITGB1	SPP1->ITGA9_ITGB1	CCL3->GPNMB	0.9464859990375304	braak
ERN1:APOE->CD163:SDC2	-0.0111042457774334	0.0076130000111953	-1.45859001196689	0.144677984290955	ERN1	APOE	CD163	SDC2	APOE->SDC2	ERN1->CD163	0.770981363655747	braak
AIF1:LRPAP1->CCL3:SORL1	-0.0111048492245887	0.0068864964964544	-1.61255425459172	0.106841383767054	AIF1	LRPAP1	CCL3	SORL1	LRPAP1->SORL1	AIF1->CCL3	0.4857181947813226	braak
PICALM:CALM1->FRMD4A:OPRM1	-0.0111052347195213	0.0077554373665661	-1.43192887707355	0.152164176942691	PICALM	CALM1	FRMD4A	OPRM1	CALM1->OPRM1	PICALM->FRMD4A	0.7461979831574304	braak
HSPA1A:SPP1->HSPA1A:ITGAV_ITGB5	-0.0111127405629926	0.0135252547424505	-0.82162892859341	0.411288119737474	HSPA1A	SPP1	HSPA1A	ITGAV_ITGB5	SPP1->ITGAV_ITGB5	HSPA1A->HSPA1A	0.891589581590194	braak
CCL3:F8->HSPA1A:ASGR2	-0.0111161721009934	0.0076809642420456	-1.44723653836889	0.147830686289659	CCL3	F8	HSPA1A	ASGR2	F8->ASGR2	CCL3->HSPA1A	0.6719750662805561	braak
TMEM163:ADAM10->AIF1:TSPAN14	-0.0111199439258304	0.0087431757255186	-1.27184266620362	0.203429026087823	TMEM163	ADAM10	AIF1	TSPAN14	ADAM10->TSPAN14	TMEM163->AIF1	0.8371662694461206	braak
HSPA1A:SERPINE1->AIF1:ITGB5	-0.0111202800452791	0.0073876217078264	-1.5052584559789	0.132257641537438	HSPA1A	SERPINE1	AIF1	ITGB5	SERPINE1->ITGB5	HSPA1A->AIF1	0.9097857316346551	braak
TMEM163:HLA-DQA2->IFI44L:CD4	-0.0111220291319499	0.0058275018949866	-1.90854148696514	0.0563212663918154	TMEM163	HLA-DQA2	IFI44L	CD4	HLA-DQA2->CD4	TMEM163->IFI44L	0.717882937198946	braak
FRMD4A:HLA-DQA2->GPNMB:CD4	-0.0111310793546902	0.0052168008167917	-2.13369836142904	0.0328674802940043	FRMD4A	HLA-DQA2	GPNMB	CD4	HLA-DQA2->CD4	FRMD4A->GPNMB	0.1946520677606079	braak
AIF1:APOE->ERN1:SORL1	-0.0111347090169516	0.0053922087695974	-2.06496252143123	0.0389265465918609	AIF1	APOE	ERN1	SORL1	APOE->SORL1	AIF1->ERN1	0.7000708497731696	braak
CCL3:PSAP->AIF1:SORT1	-0.0111398809699114	0.0069551532902671	-1.60167296175919	0.109227947212121	CCL3	PSAP	AIF1	SORT1	PSAP->SORT1	CCL3->AIF1	0.5343947955001619	braak
HSPA1A:APOE->IFI44L:LRP1	-0.0111421519467511	0.0050104222778039	-2.22379498752244	0.0261622408061185	HSPA1A	APOE	IFI44L	LRP1	APOE->LRP1	HSPA1A->IFI44L	0.5514616160926604	braak
HSPA1A:MRC1->HIST:PTPRC	-0.0111423229148498	0.0293730325087725	-0.379338528002585	0.704436492627596	HSPA1A	MRC1	HIST	PTPRC	MRC1->PTPRC	HSPA1A->HIST	0.999999999995261	braak
CD163:TGFB1->PICALM:ITGB5	-0.0111441439548522	0.0062998514786958	-1.76895344160704	0.076901644636139	CD163	TGFB1	PICALM	ITGB5	TGFB1->ITGB5	CD163->PICALM	0.5349187928366728	braak
HSPA1A:GNAS->IFI44L:ADCY7	-0.011146024717792	0.006968757134665	-1.59942791840854	0.109725553028176	HSPA1A	GNAS	IFI44L	ADCY7	GNAS->ADCY7	HSPA1A->IFI44L	0.6467355818511934	braak
HSPA1A:PDGFB->PICALM:LRP1	-0.0111475516039248	0.0074649790558115	-1.49331317885565	0.13535522743558	HSPA1A	PDGFB	PICALM	LRP1	PDGFB->LRP1	HSPA1A->PICALM	0.9467773766461844	braak
HIST:HLA-DQA2->CD163:CD4	-0.0111561646672039	0.0078284517683656	-1.42507931290901	0.154134275817106	HIST	HLA-DQA2	CD163	CD4	HLA-DQA2->CD4	HIST->CD163	0.8403263935574704	braak
CCL3:PSAP->HIF1A:SORT1	-0.0111649203884323	0.0102399583346035	-1.09032869310641	0.275568380183522	CCL3	PSAP	HIF1A	SORT1	PSAP->SORT1	CCL3->HIF1A	0.747802463160808	braak
HSPA1A:ADAM9->CCL3:ITGAV	-0.0111693634815731	0.0079178143955811	-1.41066245349306	0.158344166961607	HSPA1A	ADAM9	CCL3	ITGAV	ADAM9->ITGAV	HSPA1A->CCL3	0.6499927618843873	braak
TMEM163:B2M->TMEM163:TFRC	-0.0111701678692074	0.0077541429692726	-1.44054190301513	0.149714143716248	TMEM163	B2M	TMEM163	TFRC	B2M->TFRC	TMEM163->TMEM163	0.7586186476897131	braak
GPNMB:HLA-B->AIF1:LILRB1	-0.0111736337622132	0.0049302340373384	-2.26634956425827	0.0234299890010539	GPNMB	HLA-B	AIF1	LILRB1	HLA-B->LILRB1	GPNMB->AIF1	0.8290611492680611	braak
CCL3:C3->FRMD4A:CD81	-0.0111825500711136	0.0066836049979317	-1.67313150232158	0.094301411167771	CCL3	C3	FRMD4A	CD81	C3->CD81	CCL3->FRMD4A	0.3892441226925015	braak
FRMD4A:C1QB->FRMD4A:LRP1	-0.0111851831216474	0.016820198674596	-0.664985196550658	0.506059961487843	FRMD4A	C1QB	FRMD4A	LRP1	C1QB->LRP1	FRMD4A->FRMD4A	0.8597078186080288	braak
ERN1:IGF1->HIF1A:IGF2R	-0.0111876500909843	0.0087021932073131	-1.28561269836923	0.198578262801424	ERN1	IGF1	HIF1A	IGF2R	IGF1->IGF2R	ERN1->HIF1A	0.8383166448348417	braak
CCL3:LGALS9->CCL3:PTPRC	-0.0111932738804467	0.0050749634495576	-2.20558709273512	0.0274129236334026	CCL3	LGALS9	CCL3	PTPRC	LGALS9->PTPRC	CCL3->CCL3	0.3293770048061264	braak
IFI44L:HSP90B1->CD163:TLR2	-0.0112008182095892	0.0138107326666952	-0.811022737164418	0.417352613550835	IFI44L	HSP90B1	CD163	TLR2	HSP90B1->TLR2	IFI44L->CD163	0.8940233000643303	braak
TMEM163:C3->CD163:CD46	-0.0112032336753213	0.0155540418122544	-0.720277970867658	0.471353865322232	TMEM163	C3	CD163	CD46	C3->CD46	TMEM163->CD163	0.9018344960682404	braak
CCL3:ADAM17->CD163:IL6R	-0.0112071653324168	0.0043432296019675	-2.58037597812922	0.0098692799150549	CCL3	ADAM17	CD163	IL6R	ADAM17->IL6R	CCL3->CD163	0.2493335777987454	braak
FRMD4A:CD14->AIF1:ITGB2	-0.0112078011680182	0.003322372947425	-3.37343258730319	0.0007423722200331	FRMD4A	CD14	AIF1	ITGB2	CD14->ITGB2	FRMD4A->AIF1	0.0535681315474491	braak
GPNMB:FADD->TMEM163:TRAF2	-0.0112078096377734	0.0090212017638444	-1.2423854305856	0.214094388513048	GPNMB	FADD	TMEM163	TRAF2	FADD->TRAF2	GPNMB->TMEM163	0.7764137029916001	braak
FRMD4A:PLAU->HIST:ITGB5	-0.0112084734325348	0.0047274829626987	-2.37091778457437	0.017743977584769	FRMD4A	PLAU	HIST	ITGB5	PLAU->ITGB5	FRMD4A->HIST	0.7883483590856114	braak
CCL3:PDCD1LG2->AIF1:PDCD2	-0.0112107552749602	0.0134964391135174	-0.830645415480888	0.406173970614267	CCL3	PDCD1LG2	AIF1	PDCD2	PDCD1LG2->PDCD2	CCL3->AIF1	0.8570995791509478	braak
IFI44L:APP->TMEM163:CD74	-0.0112120152963568	0.0090807508544956	-1.23470134529746	0.216941675035777	IFI44L	APP	TMEM163	CD74	APP->CD74	IFI44L->TMEM163	0.8631377743844078	braak
FRMD4A:IL1B->CCL3:SIGIRR	-0.0112120867662122	0.0082909672036831	-1.35232554788437	0.176271195070021	FRMD4A	IL1B	CCL3	SIGIRR	IL1B->SIGIRR	FRMD4A->CCL3	0.5167401947074863	braak
CCL3:WNT5A->TMEM163:ANTXR1	-0.0112149377060737	0.0109258569385657	-1.02645840679898	0.304675559429752	CCL3	WNT5A	TMEM163	ANTXR1	WNT5A->ANTXR1	CCL3->TMEM163	0.8333403632946184	braak
CCL3:LRPAP1->PICALM:LRP1	-0.011216672846286	0.0044911621994592	-2.49749894306571	0.0125072837982282	CCL3	LRPAP1	PICALM	LRP1	LRPAP1->LRP1	CCL3->PICALM	0.4571423265380457	braak
HSPA1A:C3->PICALM:ITGAM	-0.0112175084082309	0.0120272256896147	-0.932676304388055	0.350987122886407	HSPA1A	C3	PICALM	ITGAM	C3->ITGAM	HSPA1A->PICALM	0.9467773766461844	braak
HIST:IL1B->HIF1A:ADRB2	-0.0112181910119898	0.0056292463962673	-1.99284064371892	0.0462788996262881	HIST	IL1B	HIF1A	ADRB2	IL1B->ADRB2	HIST->HIF1A	0.506345607675858	braak
HIST:ANGPT2->ERN1:ITGA5_ITGB1	-0.0112184905769205	0.0093591469584155	-1.19866592829094	0.230657871477971	HIST	ANGPT2	ERN1	ITGA5_ITGB1	ANGPT2->ITGA5_ITGB1	HIST->ERN1	0.9434158056351024	braak
IFI44L:IGFBP4->AIF1:LRP6	-0.0112235192117249	0.005904969677862	-1.90069040554132	0.0573425759941831	IFI44L	IGFBP4	AIF1	LRP6	IGFBP4->LRP6	IFI44L->AIF1	0.8879029935424313	braak
TMEM163:ADAM9->FRMD4A:ITGB1	-0.0112251003359959	0.0064323474097392	-1.74510169009216	0.0809671694474515	TMEM163	ADAM9	FRMD4A	ITGB1	ADAM9->ITGB1	TMEM163->FRMD4A	0.4875075886730763	braak
IFI44L:COPA->MKI67:CD74	-0.011225417048546	0.0049197020952447	-2.28172698899718	0.0225054636334966	IFI44L	COPA	MKI67	CD74	COPA->CD74	IFI44L->MKI67	0.3612105015523552	braak
HIF1A:PDGFB->CD163:LRP1	-0.0112282215424198	0.0140146353326211	-0.801178287977607	0.423028438833432	HIF1A	PDGFB	CD163	LRP1	PDGFB->LRP1	HIF1A->CD163	0.8036695402269144	braak
CCL3:ADAM9->PICALM:ITGAV	-0.0112298060395161	0.007441569567535	-1.50906417491651	0.131282383590226	CCL3	ADAM9	PICALM	ITGAV	ADAM9->ITGAV	CCL3->PICALM	0.5308285816428544	braak
IFI44L:CD99->CD163:CD99L2	-0.0112304355009295	0.0071897534746151	-1.5620056432506	0.118286659439381	IFI44L	CD99	CD163	CD99L2	CD99->CD99L2	IFI44L->CD163	0.8560224022268923	braak
GPNMB:GAS6->CCL3:MERTK	-0.0112305004182857	0.0061128509628483	-1.83719519526004	0.0661810847330195	GPNMB	GAS6	CCL3	MERTK	GAS6->MERTK	GPNMB->CCL3	0.9295024381691396	braak
AIF1:AFDN->CCL3:EPHB3	-0.011230707340153	0.0151598473745842	-0.740819288126969	0.458803018575891	AIF1	AFDN	CCL3	EPHB3	AFDN->EPHB3	AIF1->CCL3	0.9486540952479288	braak
HSPA1A:ANGPTL1->IFI44L:LILRB3	-0.0112334227923766	0.0059383336867335	-1.89167927990852	0.0585337256585603	HSPA1A	ANGPTL1	IFI44L	LILRB3	ANGPTL1->LILRB3	HSPA1A->IFI44L	0.5514616160926604	braak
IFI44L:ADAM10->IFI44L:TSPAN14	-0.0112361225875284	0.0137404460984884	-0.817740741966481	0.413505241191698	IFI44L	ADAM10	IFI44L	TSPAN14	ADAM10->TSPAN14	IFI44L->IFI44L	0.8750817541993676	braak
PICALM:ANXA1->CD163:FPR2_FPR3	-0.0112391668893844	0.0111028858941606	-1.01227437591658	0.311406883065618	PICALM	ANXA1	CD163	FPR2_FPR3	ANXA1->FPR2_FPR3	PICALM->CD163	0.7706430085188968	braak
TMEM163:HMGB1->CCL3:THBD	-0.0112508307172325	0.0105733341753693	-1.06407596039492	0.287294290056366	TMEM163	HMGB1	CCL3	THBD	HMGB1->THBD	TMEM163->CCL3	0.7500763838348791	braak
GPNMB:C1QB->HSPA1A:C1QBP	-0.0112582342788507	0.0125068268180523	-0.900167120136391	0.368031320975467	GPNMB	C1QB	HSPA1A	C1QBP	C1QB->C1QBP	GPNMB->HSPA1A	0.941949866943466	braak
HIF1A:PDGFB->IFI44L:LRP1	-0.0112611267513674	0.006906937694688	-1.63040804031404	0.103015286472968	HIF1A	PDGFB	IFI44L	LRP1	PDGFB->LRP1	HIF1A->IFI44L	0.9144478232497244	braak
CCL3:HSPA8->GPNMB:ADRB2	-0.0112754545953309	0.0078465540339504	-1.43699444960735	0.150719570661056	CCL3	HSPA8	GPNMB	ADRB2	HSPA8->ADRB2	CCL3->GPNMB	0.9464859990375304	braak
CCL3:PDGFB->CCL3:LRP1	-0.0112754933248197	0.0065164839936467	-1.73030323343276	0.0835761121599129	CCL3	PDGFB	CCL3	LRP1	PDGFB->LRP1	CCL3->CCL3	0.4338383011464431	braak
CD163:ADAM9->AIF1:ITGAV	-0.0112765457329623	0.0077016959252501	-1.46416397666285	0.143149150291432	CD163	ADAM9	AIF1	ITGAV	ADAM9->ITGAV	CD163->AIF1	0.7529662303169544	braak
FRMD4A:C3->TMEM163:CD46	-0.0112823221019858	0.0129823784838846	-0.869048927820962	0.38482036957011	FRMD4A	C3	TMEM163	CD46	C3->CD46	FRMD4A->TMEM163	0.7842509788318779	braak
MKI67:MRC1->GPNMB:PTPRC	-0.0112834589928627	0.0077793390512347	-1.4504392877788	0.146936057941628	MKI67	MRC1	GPNMB	PTPRC	MRC1->PTPRC	MKI67->GPNMB	0.8460238059122043	braak
HIF1A:VEGFA->CCL3:ITGAV	-0.0112883844070157	0.0064033749456969	-1.76288043457481	0.0779206575850086	HIF1A	VEGFA	CCL3	ITGAV	VEGFA->ITGAV	HIF1A->CCL3	0.5819843630683275	braak
PICALM:ST6GAL1->CD163:EGFR	-0.0112912479683062	0.007935442858213	-1.42288819541054	0.154768568791757	PICALM	ST6GAL1	CD163	EGFR	ST6GAL1->EGFR	PICALM->CD163	0.6778551225695103	braak
FRMD4A:CALM1->AIF1:KCNQ3	-0.0112923096551005	0.0136497548537208	-0.827290290273776	0.408072545869787	FRMD4A	CALM1	AIF1	KCNQ3	CALM1->KCNQ3	FRMD4A->AIF1	0.7189629058208993	braak
CCL3:POMC->CD163:TSHR	-0.0112945115633992	0.010900253427116	-1.03616963026772	0.300123012367908	CCL3	POMC	CD163	TSHR	POMC->TSHR	CCL3->CD163	0.6641616890417259	braak
MKI67:ADAM17->IFI44L:RHBDF2	-0.011298814171595	0.0074179152345682	-1.5231791971606	0.127713879156868	MKI67	ADAM17	IFI44L	RHBDF2	ADAM17->RHBDF2	MKI67->IFI44L	0.5593366671053492	braak
TMEM163:FN1->HIF1A:ITGA4_ITGB1	-0.0113081768565505	0.0120974758301247	-0.934755069184869	0.349914539624773	TMEM163	FN1	HIF1A	ITGA4_ITGB1	FN1->ITGA4_ITGB1	TMEM163->HIF1A	0.8378367302020968	braak
HIF1A:PLAU->FRMD4A:ST14	-0.0113086093245496	0.0092758094564379	-1.21915067117951	0.222787010657419	HIF1A	PLAU	FRMD4A	ST14	PLAU->ST14	HIF1A->FRMD4A	0.8006501805750187	braak
ERN1:TNFSF13B->HIST:CD40	-0.0113155760568717	0.0096933777254862	-1.16735119349783	0.24306857252797	ERN1	TNFSF13B	HIST	CD40	TNFSF13B->CD40	ERN1->HIST	0.9223969510640428	braak
FRMD4A:ADAM10->CD163:NOTCH2	-0.0113175972908152	0.0176648585010893	-0.640684287967396	0.521727824428941	FRMD4A	ADAM10	CD163	NOTCH2	ADAM10->NOTCH2	FRMD4A->CD163	0.9326461994216464	braak
CCL3:C3->HSPA1A:CD46	-0.0113190362794015	0.0045055492982874	-2.51224335370249	0.0119966329740666	CCL3	C3	HSPA1A	CD46	C3->CD46	CCL3->HSPA1A	0.4959220250121212	braak
ERN1:YBX1->HIF1A:NOTCH1	-0.011324047348402	0.0058951980234705	-1.92089346334381	0.0547451400217304	ERN1	YBX1	HIF1A	NOTCH1	YBX1->NOTCH1	ERN1->HIF1A	0.7440976293724842	braak
CCL3:GPC3->FRMD4A:CD81	-0.0113244525370301	0.0066747500036833	-1.69661073909598	0.0897702781409984	CCL3	GPC3	FRMD4A	CD81	GPC3->CD81	CCL3->FRMD4A	0.382586842186343	braak
CD163:ICAM2->CCL3:ITGAL_ITGB2	-0.0113311587036938	0.0073004154448041	-1.55212518922582	0.12063227191371	CD163	ICAM2	CCL3	ITGAL_ITGB2	ICAM2->ITGAL_ITGB2	CD163->CCL3	0.4977072076266461	braak
HIST:CD14->MKI67:TLR1	-0.0113328067173535	0.0037833523799532	-2.99544043991314	0.0027404881535774	HIST	CD14	MKI67	TLR1	CD14->TLR1	HIST->MKI67	0.733962242960349	braak
FRMD4A:ADAM9->MKI67:ITGB5	-0.0113430175582593	0.0033067244363742	-3.43028812243476	0.0006029406491554	FRMD4A	ADAM9	MKI67	ITGB5	ADAM9->ITGB5	FRMD4A->MKI67	0.3096036916292832	braak
IFI44L:TGFB1->AIF1:TGFBR1_TGFBR2	-0.011345143543938	0.0076358775256898	-1.48576813938788	0.137340460209564	IFI44L	TGFB1	AIF1	TGFBR1_TGFBR2	TGFB1->TGFBR1_TGFBR2	IFI44L->AIF1	0.8879029935424313	braak
CCL3:COPA->CD163:CD74	-0.0113481081055932	0.010442295476848	-1.08674458894153	0.277149702324889	CCL3	COPA	CD163	CD74	COPA->CD74	CCL3->CD163	0.6448519469196254	braak
HIF1A:HSP90B1->HSPA1A:LRP1	-0.0113549789360606	0.0057707303173328	-1.96768490496863	0.0491043037218495	HIF1A	HSP90B1	HSPA1A	LRP1	HSP90B1->LRP1	HIF1A->HSPA1A	0.898781433166457	braak
HIF1A:CCL5->TMEM163:CCR1	-0.011355815697334	0.0112230822488118	-1.01182682667556	0.311620860808679	HIF1A	CCL5	TMEM163	CCR1	CCL5->CCR1	HIF1A->TMEM163	0.8531355935188152	braak
CD163:SDC2->CCL3:PTPRJ	-0.0113580221032671	0.0055436530472754	-2.04883350498446	0.0404783982902685	CD163	SDC2	CCL3	PTPRJ	SDC2->PTPRJ	CD163->CCL3	0.3836840482660612	braak
MKI67:C3->FRMD4A:CD81	-0.0113610590617602	0.0089163937628781	-1.27417646235634	0.202600884960346	MKI67	C3	FRMD4A	CD81	C3->CD81	MKI67->FRMD4A	0.7434262314269641	braak
AIF1:SPP1->CCL3:ITGA9_ITGB1	-0.0113657942293338	0.0071701288481918	-1.58515899364907	0.112930214713681	AIF1	SPP1	CCL3	ITGA9_ITGB1	SPP1->ITGA9_ITGB1	AIF1->CCL3	0.4857181947813226	braak
FRMD4A:GAS6->ERN1:MERTK	-0.0113746473339634	0.0042425430326456	-2.68109179952624	0.0073382382196125	FRMD4A	GAS6	ERN1	MERTK	GAS6->MERTK	FRMD4A->ERN1	0.5518956530016546	braak
CCL3:SEMA6D->IFI44L:PLXNA1_TREM2_TYROBP	-0.0113771426871737	0.0069519256735268	-1.63654550141383	0.101725470901634	CCL3	SEMA6D	IFI44L	PLXNA1_TREM2_TYROBP	SEMA6D->PLXNA1_TREM2_TYROBP	CCL3->IFI44L	0.4818761908590901	braak
HSPA1A:ADAM10->HIF1A:IL6R	-0.0113788725370755	0.0048379336022639	-2.35201089402109	0.018672228066194	HSPA1A	ADAM10	HIF1A	IL6R	ADAM10->IL6R	HSPA1A->HIF1A	0.9444996054190036	braak
AIF1:HSP90B1->IFI44L:TLR2	-0.0113809055426417	0.0127252743489301	-0.894354434377951	0.371132283796141	AIF1	HSP90B1	IFI44L	TLR2	HSP90B1->TLR2	AIF1->IFI44L	0.85001264998471	braak
CCL3:TLN1->CCL3:ITGB5	-0.0113837986039382	0.0034767375741764	-3.27427605939877	0.0010593306644668	CCL3	TLN1	CCL3	ITGB5	TLN1->ITGB5	CCL3->CCL3	0.1339453998571715	braak
HIF1A:PDGFB->CCL3:ITGAV	-0.0113896849490791	0.0063248773457163	-1.8007756240195	0.0717382524126022	HIF1A	PDGFB	CCL3	ITGAV	PDGFB->ITGAV	HIF1A->CCL3	0.5819843630683275	braak
HSPA1A:MAML2->HSPA1A:NOTCH1	-0.0113928439092705	0.0062796316869991	-1.81425352267989	0.0696387034376895	HSPA1A	MAML2	HSPA1A	NOTCH1	MAML2->NOTCH1	HSPA1A->HSPA1A	0.891589581590194	braak
AIF1:CALM1->PICALM:OPRM1	-0.011395060143473	0.0093055597696471	-1.22454322206831	0.220747371720885	AIF1	CALM1	PICALM	OPRM1	CALM1->OPRM1	AIF1->PICALM	0.8111097272934447	braak
HIF1A:PSAP->HSPA1A:LRP1	-0.0113955067367456	0.0118712691123878	-0.959923208619219	0.337093864591078	HIF1A	PSAP	HSPA1A	LRP1	PSAP->LRP1	HIF1A->HSPA1A	0.898781433166457	braak
CCL3:ADAM17->GPNMB:RHBDF2	-0.0114039955045357	0.0111445588346829	-1.02327922295546	0.306175844498042	CCL3	ADAM17	GPNMB	RHBDF2	ADAM17->RHBDF2	CCL3->GPNMB	0.9464859990375304	braak
CD163:GNAI2->FRMD4A:ADCY7	-0.0114109377325728	0.0079726184752943	-1.43126599722954	0.152353995147733	CD163	GNAI2	FRMD4A	ADCY7	GNAI2->ADCY7	CD163->FRMD4A	0.8632209702393119	braak
CD163:SPP1->AIF1:ITGAV_ITGB1	-0.0114154700484554	0.0107070419483551	-1.06616468895119	0.286349201312116	CD163	SPP1	AIF1	ITGAV_ITGB1	SPP1->ITGAV_ITGB1	CD163->AIF1	0.7712442656810385	braak
CCL3:SHBG->AIF1:SLC37A1	-0.0114158780550645	0.0157278152242549	-0.725840041499171	0.467936836788186	CCL3	SHBG	AIF1	SLC37A1	SHBG->SLC37A1	CCL3->AIF1	0.8813877826037244	braak
PICALM:PSAP->ERN1:SORT1	-0.0114199748328461	0.0057091372692518	-2.000297819839	0.0454681143106604	PICALM	PSAP	ERN1	SORT1	PSAP->SORT1	PICALM->ERN1	0.7090487248184907	braak
GPNMB:ICAM2->HSPA1A:ITGAL_ITGB2	-0.0114214586069284	0.0121019876473257	-0.943767167821588	0.345288641728158	GPNMB	ICAM2	HSPA1A	ITGAL_ITGB2	ICAM2->ITGAL_ITGB2	GPNMB->HSPA1A	0.941949866943466	braak
ERN1:APP->CCL3:TSPAN15	-0.0114242479876352	0.011647102078647	-0.980866133952724	0.326658759948663	ERN1	APP	CCL3	TSPAN15	APP->TSPAN15	ERN1->CCL3	0.999999999932702	braak
GPNMB:ADAM9->CCL3:ITGAV	-0.0114270383981676	0.0079043364823215	-1.44566699858043	0.148270624870075	GPNMB	ADAM9	CCL3	ITGAV	ADAM9->ITGAV	GPNMB->CCL3	0.9295024381691396	braak
IFI44L:TNFSF13B->HSPA1A:TNFRSF13C	-0.0114335077285568	0.0048776829859455	-2.34404485931151	0.0190758768879032	IFI44L	TNFSF13B	HSPA1A	TNFRSF13C	TNFSF13B->TNFRSF13C	IFI44L->HSPA1A	0.7778620186530468	braak
FRMD4A:TNF->TMEM163:TRADD	-0.0114380561888418	0.0123345240840082	-0.927320430925368	0.35376018954883	FRMD4A	TNF	TMEM163	TRADD	TNF->TRADD	FRMD4A->TMEM163	0.7630595214841658	braak
CD163:GNAS->CCL3:ADCY7	-0.0114401656096615	0.0048701455322782	-2.3490397840965	0.0188218956161675	CD163	GNAS	CCL3	ADCY7	GNAS->ADCY7	CD163->CCL3	0.3215509314554041	braak
TMEM163:CD14->TMEM163:ITGB1	-0.0114418409750431	0.0055340759497005	-2.06752510790212	0.0386847008340087	TMEM163	CD14	TMEM163	ITGB1	CD14->ITGB1	TMEM163->TMEM163	0.7427897748424206	braak
ERN1:PLAU->HIST:IGF2R	-0.0114425369431262	0.0115667794202734	-0.989258680170778	0.322536594810286	ERN1	PLAU	HIST	IGF2R	PLAU->IGF2R	ERN1->HIST	0.9223969510640428	braak
HIF1A:RNASE2->HIF1A:TLR2	-0.0114547163684372	0.0230003161382218	-0.498024301040012	0.618466914095958	HIF1A	RNASE2	HIF1A	TLR2	RNASE2->TLR2	HIF1A->HIF1A	0.8883690941862024	braak
HIF1A:HMGB1->CCL3:THBD	-0.0114567453651889	0.0107666667566789	-1.06409398787066	0.287286124153848	HIF1A	HMGB1	CCL3	THBD	HMGB1->THBD	HIF1A->CCL3	0.7633457534947905	braak
FRMD4A:NECTIN2->ERN1:CD226	-0.0114568075402169	0.01920375845339	-0.596591941521451	0.550779852761341	FRMD4A	NECTIN2	ERN1	CD226	NECTIN2->CD226	FRMD4A->ERN1	0.8507750413473169	braak
HIF1A:WNT5A->HSPA1A:FZD2	-0.0114602717718202	0.0095773325421398	-1.19660372252874	0.231461048856275	HIF1A	WNT5A	HSPA1A	FZD2	WNT5A->FZD2	HIF1A->HSPA1A	0.898781433166457	braak
FRMD4A:DKK2->TMEM163:LRP6	-0.0114634445709537	0.0048086523332226	-2.38392043686617	0.0171293053076978	FRMD4A	DKK2	TMEM163	LRP6	DKK2->LRP6	FRMD4A->TMEM163	0.4330288381786003	braak
AIF1:C3->FRMD4A:C3AR1	-0.0114646874481969	0.0052307922592994	-2.19176883345247	0.0283962026206759	AIF1	C3	FRMD4A	C3AR1	C3->C3AR1	AIF1->FRMD4A	0.322551737460498	braak
AIF1:GNAS->HIF1A:ADRB2	-0.0114659682435146	0.0195764680275024	-0.585701579437435	0.558076072514387	AIF1	GNAS	HIF1A	ADRB2	GNAS->ADRB2	AIF1->HIF1A	0.9330487192657096	braak
IFI44L:HEBP1->HIF1A:FPR3	-0.0114683447704041	0.0089400441788011	-1.28280627489494	0.199559955204687	IFI44L	HEBP1	HIF1A	FPR3	HEBP1->FPR3	IFI44L->HIF1A	0.9109553230047428	braak
PICALM:C3->HSPA1A:CD46	-0.0114684743956256	0.0114852643682613	-0.998538129197787	0.318018484844527	PICALM	C3	HSPA1A	CD46	C3->CD46	PICALM->HSPA1A	0.9789322728912024	braak
CCL3:PLAU->PICALM:ST14	-0.0114707636727234	0.0088426484172003	-1.2972090635664	0.194559263020461	CCL3	PLAU	PICALM	ST14	PLAU->ST14	CCL3->PICALM	0.603856187873386	braak
HSPA1A:A2M->HIF1A:LRP1	-0.011471229938439	0.0055095578041252	-2.08206000304599	0.0373369893145231	HSPA1A	A2M	HIF1A	LRP1	A2M->LRP1	HSPA1A->HIF1A	0.9444996054190036	braak
PICALM:C3->HSPA1A:LRP1	-0.0114712440506083	0.0157585693408451	-0.727936895951314	0.466652216113692	PICALM	C3	HSPA1A	LRP1	C3->LRP1	PICALM->HSPA1A	0.9789322728912024	braak
HIST:LGALS9->HIST:PTPRC	-0.0114715629379472	0.0105718673918316	-1.08510280282278	0.277876126099293	HIST	LGALS9	HIST	PTPRC	LGALS9->PTPRC	HIST->HIST	0.9280693012493664	braak
AIF1:IGF1->CCL3:IGF1R	-0.0114717132720516	0.006277294425167	-1.82749326303049	0.0676256382237323	AIF1	IGF1	CCL3	IGF1R	IGF1->IGF1R	AIF1->CCL3	0.3971402009708538	braak
FRMD4A:SPP1->FRMD4A:ITGAV_ITGB5	-0.0114752144387435	0.0212231667321343	-0.540692846811062	0.588719309736739	FRMD4A	SPP1	FRMD4A	ITGAV_ITGB5	SPP1->ITGAV_ITGB5	FRMD4A->FRMD4A	0.8913482077293833	braak
CD163:GNAI2->TMEM163:P2RY12	-0.0114772144010986	0.0093904638932643	-1.2222201726723	0.221624377311218	CD163	GNAI2	TMEM163	P2RY12	GNAI2->P2RY12	CD163->TMEM163	0.9155653345884548	braak
TMEM163:APOE->CCL3:ABCA1	-0.0114815993327503	0.0052885070406999	-2.17104737582626	0.0299275913535134	TMEM163	APOE	CCL3	ABCA1	APOE->ABCA1	TMEM163->CCL3	0.6190283292732265	braak
HIST:FADD->HIST:FAS	-0.0114830059208989	0.0107913229383292	-1.06409621753723	0.287285114193058	HIST	FADD	HIST	FAS	FADD->FAS	HIST->HIST	0.9280693012493664	braak
AIF1:B2M->IFI44L:LILRB1	-0.0114856632928904	0.0091748461717814	-1.25186439945076	0.210619279009399	AIF1	B2M	IFI44L	LILRB1	B2M->LILRB1	AIF1->IFI44L	0.8245580176457685	braak
GPNMB:GNAI2->ERN1:FPR1	-0.0114880068356064	0.0154973246748941	-0.741289679128754	0.458517818191342	GPNMB	GNAI2	ERN1	FPR1	GNAI2->FPR1	GPNMB->ERN1	0.971490946781258	braak
HIF1A:IL16->FRMD4A:GRIN2C	-0.011488951739203	0.011156009251164	-1.02984422839236	0.30308313492352	HIF1A	IL16	FRMD4A	GRIN2C	IL16->GRIN2C	HIF1A->FRMD4A	0.8006501805750187	braak
HSPA1A:CALM1->AIF1:KCNQ3	-0.0114903654414122	0.0110412695731954	-1.04067429612507	0.298026736564182	HSPA1A	CALM1	AIF1	KCNQ3	CALM1->KCNQ3	HSPA1A->AIF1	0.9097857316346551	braak
IFI44L:APOE->ERN1:SORL1	-0.0114922516957217	0.0049337770800787	-2.32930096135155	0.0198431274893723	IFI44L	APOE	ERN1	SORL1	APOE->SORL1	IFI44L->ERN1	0.4118521537428943	braak
HSPA1A:ADAM17->ERN1:RHBDF2	-0.0114929644047215	0.0045333761436575	-2.53518879539715	0.011238673750382	HSPA1A	ADAM17	ERN1	RHBDF2	ADAM17->RHBDF2	HSPA1A->ERN1	0.5616910835977721	braak
HIF1A:APOE->CCL3:ABCA1	-0.0114943852794848	0.0057651677037212	-1.99376425287082	0.0461778238582467	HIF1A	APOE	CCL3	ABCA1	APOE->ABCA1	HIF1A->CCL3	0.5819843630683275	braak
ERN1:GNAS->FRMD4A:ADRB2	-0.0114970096676636	0.0193072214980532	-0.595477172560684	0.551524553518708	ERN1	GNAS	FRMD4A	ADRB2	GNAS->ADRB2	ERN1->FRMD4A	0.8273718282072944	braak
FRMD4A:OMG->TMEM163:TNFRSF1B	-0.0115022350755148	0.0038711931518805	-2.971237709988	0.002966021077581	FRMD4A	OMG	TMEM163	TNFRSF1B	OMG->TNFRSF1B	FRMD4A->TMEM163	0.3381006304660645	braak
ERN1:C3->PICALM:ITGAX	-0.0115074222555547	0.006455961780806	-1.78244894351249	0.0746760501570483	ERN1	C3	PICALM	ITGAX	C3->ITGAX	ERN1->PICALM	0.5130992460492643	braak
TMEM163:CCL2->IFI44L:CCR1	-0.0115096732203202	0.0170002090317182	-0.677031276429955	0.498386110433128	TMEM163	CCL2	IFI44L	CCR1	CCL2->CCR1	TMEM163->IFI44L	0.8634714069181598	braak
HIST:SPP1->CCL3:ITGAV_ITGB1	-0.0115116115026576	0.0110249860366746	-1.04413842016346	0.296421352563351	HIST	SPP1	CCL3	ITGAV_ITGB1	SPP1->ITGAV_ITGB1	HIST->CCL3	0.8591715805053837	braak
GPNMB:B2M->CCL3:LILRB1	-0.0115138564220568	0.0067038711710141	-1.71749368810066	0.0858890067255393	GPNMB	B2M	CCL3	LILRB1	B2M->LILRB1	GPNMB->CCL3	0.9295024381691396	braak
ERN1:NUCB2->CCL3:ERAP1	-0.011516527419913	0.0104420739978025	-1.10289655314994	0.270072091263013	ERN1	NUCB2	CCL3	ERAP1	NUCB2->ERAP1	ERN1->CCL3	0.999999999932702	braak
ERN1:PSAP->FRMD4A:SORT1	-0.0115215298004844	0.0046678527351646	-2.46827191305511	0.0135767144429103	ERN1	PSAP	FRMD4A	SORT1	PSAP->SORT1	ERN1->FRMD4A	0.4005504762119639	braak
CCL3:C1QB->FRMD4A:LRP1	-0.0115263261735423	0.0047209079257721	-2.44154860776217	0.0146244194400049	CCL3	C1QB	FRMD4A	LRP1	C1QB->LRP1	CCL3->FRMD4A	0.2837137371360951	braak
IFI44L:CD99->HIST:CD99L2	-0.0115264578982144	0.0076385156612177	-1.50899185253184	0.131300864893069	IFI44L	CD99	HIST	CD99L2	CD99->CD99L2	IFI44L->HIST	0.8287699347033433	braak
HSPA1A:CXCL8->TMEM163:SDC2	-0.0115268592232639	0.005023450902895	-2.294609710751	0.0217555012629878	HSPA1A	CXCL8	TMEM163	SDC2	CXCL8->SDC2	HSPA1A->TMEM163	0.8026345653640437	braak
CCL3:TGFB1->CCL3:SMAD3	-0.0115323970729017	0.0048575881636523	-2.37409938520408	0.0175918146632702	CCL3	TGFB1	CCL3	SMAD3	TGFB1->SMAD3	CCL3->CCL3	0.267395582881707	braak
AIF1:APOE->FRMD4A:LRP1	-0.0115336946014634	0.0141704467160744	-0.813925970899708	0.41568736159486	AIF1	APOE	FRMD4A	LRP1	APOE->LRP1	AIF1->FRMD4A	0.7971839878204459	braak
FRMD4A:PSAP->ERN1:SORT1	-0.0115344182184349	0.0052265840235423	-2.20687511508088	0.0273227854081327	FRMD4A	PSAP	ERN1	SORT1	PSAP->SORT1	FRMD4A->ERN1	0.5518956530016546	braak
CD163:A2M->FRMD4A:LRP1	-0.0115361752507135	0.0174158277844913	-0.662396033852973	0.507717444867072	CD163	A2M	FRMD4A	LRP1	A2M->LRP1	CD163->FRMD4A	0.8783127497891928	braak
IFI44L:MFNG->CCL3:NOTCH2	-0.0115404237129003	0.0084615407570582	-1.36386788697718	0.172609149380938	IFI44L	MFNG	CCL3	NOTCH2	MFNG->NOTCH2	IFI44L->CCL3	0.5555472385093759	braak
ERN1:HLA-DRB5->IFI44L:CD4	-0.0115455802627885	0.0112363194354329	-1.02752332106013	0.304174109830888	ERN1	HLA-DRB5	IFI44L	CD4	HLA-DRB5->CD4	ERN1->IFI44L	0.7325806128152638	braak
HIST:B2M->CCL3:LILRB1	-0.0115520232767171	0.0069178732505961	-1.66988073621059	0.0949429624088716	HIST	B2M	CCL3	LILRB1	B2M->LILRB1	HIST->CCL3	0.6866719865328802	braak
HSPA1A:APOE->HIST:SORL1	-0.0115524651802443	0.013174946094729	-0.876851039630904	0.380567552307378	HSPA1A	APOE	HIST	SORL1	APOE->SORL1	HSPA1A->HIST	0.999999999995261	braak
ERN1:APOE->HSPA1A:SORL1	-0.0115536658620238	0.0047873767441474	-2.41336048518599	0.0158061778757684	ERN1	APOE	HSPA1A	SORL1	APOE->SORL1	ERN1->HSPA1A	0.5277092094345911	braak
CCL3:HGF->ERN1:NRP1	-0.0115562416654846	0.0105669922887904	-1.09361692993224	0.274123020906308	CCL3	HGF	ERN1	NRP1	HGF->NRP1	CCL3->ERN1	0.999999999959144	braak
HIF1A:APP->ERN1:TNFRSF21	-0.011557704569758	0.0050760691255193	-2.27690054724688	0.0227921652095274	HIF1A	APP	ERN1	TNFRSF21	APP->TNFRSF21	HIF1A->ERN1	0.759312225472645	braak
GPNMB:INHBA->TMEM163:ENG	-0.0115580384102238	0.0090885041399751	-1.27172065195928	0.203472390198166	GPNMB	INHBA	TMEM163	ENG	INHBA->ENG	GPNMB->TMEM163	0.7764137029916001	braak
AIF1:GNAS->MKI67:ADCY7	-0.0115588263090638	0.0090294441597585	-1.28012600826283	0.200500823024292	AIF1	GNAS	MKI67	ADCY7	GNAS->ADCY7	AIF1->MKI67	0.6253382312505891	braak
CD163:SERPINE1->CCL3:PLAUR	-0.0115608728650475	0.0111725746873893	-1.03475458330088	0.300783537892606	CD163	SERPINE1	CCL3	PLAUR	SERPINE1->PLAUR	CD163->CCL3	0.6268831858578857	braak
CCL3:ADAM9->ERN1:ITGAV	-0.0115651684445402	0.0116796388604897	-0.990199147652014	0.322076789088103	CCL3	ADAM9	ERN1	ITGAV	ADAM9->ITGAV	CCL3->ERN1	0.999999999959144	braak
HIST:CD14->FRMD4A:TLR1	-0.0115693102705649	0.0058667910587575	-1.97199971069277	0.048609639544891	HIST	CD14	FRMD4A	TLR1	CD14->TLR1	HIST->FRMD4A	0.9664321186678714	braak
CCL3:SPP1->TMEM163:ITGAV_ITGB5	-0.0115728219015362	0.0103629559004351	-1.11674912184566	0.264101608341902	CCL3	SPP1	TMEM163	ITGAV_ITGB5	SPP1->ITGAV_ITGB5	CCL3->TMEM163	0.8333403632946184	braak
HIST:HSP90B1->TMEM163:TLR1	-0.0115797307290371	0.0079148780894533	-1.46303336553815	0.143458249335653	HIST	HSP90B1	TMEM163	TLR1	HSP90B1->TLR1	HIST->TMEM163	0.9298614633259368	braak
PICALM:ADAM9->FRMD4A:ITGAV	-0.0115810778915539	0.0112956440651293	-1.02526937151868	0.305236103496247	PICALM	ADAM9	FRMD4A	ITGAV	ADAM9->ITGAV	PICALM->FRMD4A	0.8749319621357757	braak
FRMD4A:TGS1->FRMD4A:RXRA	-0.0115826529412328	0.0042028734991113	-2.75588902299389	0.0058532852893749	FRMD4A	TGS1	FRMD4A	RXRA	TGS1->RXRA	FRMD4A->FRMD4A	0.2201485633837115	braak
PICALM:A2M->HSPA1A:LRP1	-0.0115861365695364	0.0117723906592968	-0.984178736914978	0.325027638575594	PICALM	A2M	HSPA1A	LRP1	A2M->LRP1	PICALM->HSPA1A	0.9789322728912024	braak
TMEM163:HLA-DQA2->HSPA1A:CD4	-0.01158775582943	0.0057631363445571	-2.01066834734419	0.0443604995054196	TMEM163	HLA-DQA2	HSPA1A	CD4	HLA-DQA2->CD4	TMEM163->HSPA1A	0.8758493933557298	braak
ERN1:COL18A1->HIST:ITGA5	-0.0115889523343116	0.0140576227719541	-0.824389195976459	0.40971845172563	ERN1	COL18A1	HIST	ITGA5	COL18A1->ITGA5	ERN1->HIST	0.9223969510640428	braak
TMEM163:APOE->MKI67:SORL1	-0.0115936556994965	0.0092993464092946	-1.24671726261414	0.212501186870696	TMEM163	APOE	MKI67	SORL1	APOE->SORL1	TMEM163->MKI67	0.8082317153161408	braak
CCL3:HSP90B1->AIF1:TLR2	-0.0115953808191375	0.0096566847181917	-1.2007620790698	0.229843505506145	CCL3	HSP90B1	AIF1	TLR2	HSP90B1->TLR2	CCL3->AIF1	0.7746577407799702	braak
ERN1:WNT5A->IFI44L:ADRB2	-0.011598829843933	0.0089390482239088	-1.29754640017604	0.194443250811582	ERN1	WNT5A	IFI44L	ADRB2	WNT5A->ADRB2	ERN1->IFI44L	0.605207376219279	braak
CD163:PLAU->ERN1:ITGA5	-0.0116049878765301	0.0137739503402066	-0.842531560655827	0.399490481442621	CD163	PLAU	ERN1	ITGA5	PLAU->ITGA5	CD163->ERN1	0.9332866306637948	braak
HSPA1A:A2M->FRMD4A:LRP1	-0.011609917115988	0.009440960866993	-1.22973893013134	0.21879488360065	HSPA1A	A2M	FRMD4A	LRP1	A2M->LRP1	HSPA1A->FRMD4A	0.8971130901035707	braak
CD163:APP->CCL3:APLP2	-0.0116123578277648	0.0045582400759707	-2.54755292266868	0.010848139727738	CD163	APP	CCL3	APLP2	APP->APLP2	CD163->CCL3	0.3013390091516724	braak
GPNMB:PSAP->ERN1:SORT1	-0.0116152902673521	0.0054666026445251	-2.12477310363591	0.0336055501414317	GPNMB	PSAP	ERN1	SORT1	PSAP->SORT1	GPNMB->ERN1	0.7669622739701113	braak
HIST:HSP90B1->HSPA1A:TLR2	-0.0116162812609751	0.0100741021136124	-1.15308353339786	0.248876099687945	HIST	HSP90B1	HSPA1A	TLR2	HSP90B1->TLR2	HIST->HSPA1A	0.8825574847825108	braak
HSPA1A:ADAM9->HSPA1A:ITGAV	-0.0116189910526265	0.01021118548809	-1.137868964008	0.255175202552166	HSPA1A	ADAM9	HSPA1A	ITGAV	ADAM9->ITGAV	HSPA1A->HSPA1A	0.891589581590194	braak
CCL3:HRAS->CD163:INSR	-0.0116206915438334	0.0076138556688172	-1.52625582218826	0.126946166182024	CCL3	HRAS	CD163	INSR	HRAS->INSR	CCL3->CD163	0.4754890776384222	braak
ERN1:CALM3->HSPA1A:PDE1B	-0.0116211240417713	0.018227150483604	-0.637572178505078	0.523752211025423	ERN1	CALM3	HSPA1A	PDE1B	CALM3->PDE1B	ERN1->HSPA1A	0.8550691994216374	braak
CCL3:VEGFA->CCL3:ITGAV	-0.0116221433210674	0.0055207365160881	-2.10517985910014	0.035275654779978	CCL3	VEGFA	CCL3	ITGAV	VEGFA->ITGAV	CCL3->CCL3	0.3293770048061264	braak
HIST:HSP90B1->CCL3:TLR2	-0.0116239175299395	0.0073251953167408	-1.58684062708532	0.11254874479016	HIST	HSP90B1	CCL3	TLR2	HSP90B1->TLR2	HIST->CCL3	0.7243521780084656	braak
HSPA1A:CCL3L1->ERN1:CCR1	-0.0116281828826993	0.0074296152479565	-1.56511239069849	0.117556558754011	HSPA1A	CCL3L1	ERN1	CCR1	CCL3L1->CCR1	HSPA1A->ERN1	0.8796241430140991	braak
CCL3:APP->IFI44L:CD74	-0.0116331611186723	0.0051236697276269	-2.27047443279688	0.0231788128430474	CCL3	APP	IFI44L	CD74	APP->CD74	CCL3->IFI44L	0.4012276803278224	braak
AIF1:CALM3->HSPA1A:ESR1	-0.011642914933062	0.0103015061580434	-1.13021482047761	0.258385716324775	AIF1	CALM3	HSPA1A	ESR1	CALM3->ESR1	AIF1->HSPA1A	0.8662901598696066	braak
CCL3:PSAP->HIST:LRP1	-0.0116455753641867	0.0080372664528503	-1.4489472798375	0.147352306069764	CCL3	PSAP	HIST	LRP1	PSAP->LRP1	CCL3->HIST	0.7230802364805345	braak
CD163:GAS6->MKI67:MERTK	-0.0116474670838932	0.0079775267293751	-1.46003485528973	0.144280494788947	CD163	GAS6	MKI67	MERTK	GAS6->MERTK	CD163->MKI67	0.8641296767948545	braak
TMEM163:PLAT->TMEM163:LRP1	-0.011653127551771	0.0033337911797194	-3.49545815066668	0.000473248659471	TMEM163	PLAT	TMEM163	LRP1	PLAT->LRP1	TMEM163->TMEM163	0.119100912633535	braak
HSPA1A:APOE->FRMD4A:SORL1	-0.011663414202328	0.0131519423567032	-0.886820660096905	0.375175462608388	HSPA1A	APOE	FRMD4A	SORL1	APOE->SORL1	HSPA1A->FRMD4A	0.8971130901035707	braak
FRMD4A:S100A10->AIF1:CFTR	-0.0116656029051424	0.0048930625058312	-2.3841107468462	0.0171204492855179	FRMD4A	S100A10	AIF1	CFTR	S100A10->CFTR	FRMD4A->AIF1	0.2198686480219719	braak
TMEM163:ENTPD1->TMEM163:TMIGD3	-0.0116660446298224	0.0124180675373356	-0.939441229059819	0.347504253360276	TMEM163	ENTPD1	TMEM163	TMIGD3	ENTPD1->TMIGD3	TMEM163->TMEM163	0.8091560229141807	braak
TMEM163:TGFB1->IFI44L:SMAD3	-0.0116699989407525	0.0048196944451666	-2.42131510068143	0.0154644659638441	TMEM163	TGFB1	IFI44L	SMAD3	TGFB1->SMAD3	TMEM163->IFI44L	0.717882937198946	braak
FRMD4A:TGFB1->CD163:SMAD3	-0.0116761517510372	0.0063556770541786	-1.83712162394414	0.066191942583414	FRMD4A	TGFB1	CD163	SMAD3	TGFB1->SMAD3	FRMD4A->CD163	0.6367034477071252	braak
ERN1:IGF1->ERN1:IGF2R	-0.0116776680686934	0.0090278404992783	-1.29351732229063	0.195832196888786	ERN1	IGF1	ERN1	IGF2R	IGF1->IGF2R	ERN1->ERN1	0.9388881339214508	braak
ERN1:TNFSF13B->PICALM:CD40	-0.0116786768371631	0.0104523448322907	-1.11732601866367	0.263854954572565	ERN1	TNFSF13B	PICALM	CD40	TNFSF13B->CD40	ERN1->PICALM	0.858727444322734	braak
IFI44L:CXCL12->AIF1:ITGB1	-0.0116829943080194	0.0084702517621202	-1.37929717275546	0.167803147888942	IFI44L	CXCL12	AIF1	ITGB1	CXCL12->ITGB1	IFI44L->AIF1	0.8879029935424313	braak
FRMD4A:CD14->TMEM163:TLR1	-0.0116838483181131	0.0053909288783443	-2.16731635341135	0.0302107403919474	FRMD4A	CD14	TMEM163	TLR1	CD14->TLR1	FRMD4A->TMEM163	0.4659436371254535	braak
FRMD4A:ARPC5->CCL3:ADRB2	-0.011687828691554	0.0070861126652567	-1.64939921839792	0.0990658747541911	FRMD4A	ARPC5	CCL3	ADRB2	ARPC5->ADRB2	FRMD4A->CCL3	0.4112092275504243	braak
HSPA1A:LRPAP1->FRMD4A:VLDLR	-0.0116903237851124	0.0053001261223873	-2.20566898129712	0.0274071852906327	HSPA1A	LRPAP1	FRMD4A	VLDLR	LRPAP1->VLDLR	HSPA1A->FRMD4A	0.8489854310343129	braak
FRMD4A:IGF1->CD163:IGF2R	-0.011695921298306	0.0034067783090903	-3.43313248974771	0.0005966504646468	FRMD4A	IGF1	CD163	IGF2R	IGF1->IGF2R	FRMD4A->CD163	0.0886850838950346	braak
TMEM163:SERPINF1->AIF1:PLXDC2	-0.0116967975117048	0.0073049560389331	-1.60121394973009	0.109329540199106	TMEM163	SERPINF1	AIF1	PLXDC2	SERPINF1->PLXDC2	TMEM163->AIF1	0.741640719263043	braak
HSPA1A:PLAU->IFI44L:PLAUR	-0.0116970267851694	0.0118069014778671	-0.990694028157714	0.321835007991764	HSPA1A	PLAU	IFI44L	PLAUR	PLAU->PLAUR	HSPA1A->IFI44L	0.8177123966565907	braak
AIF1:CALM1->FRMD4A:PTPRA	-0.0116971521692251	0.0051059691120396	-2.29087797292855	0.0219704722905229	AIF1	CALM1	FRMD4A	PTPRA	CALM1->PTPRA	AIF1->FRMD4A	0.322551737460498	braak
HSPA1A:CXCL12->ERN1:ITGAV	-0.0116981836463283	0.0066812686896106	-1.75089256094714	0.0799644184393571	HSPA1A	CXCL12	ERN1	ITGAV	CXCL12->ITGAV	HSPA1A->ERN1	0.8606696616236067	braak
HSPA1A:PSEN1->IFI44L:NCSTN	-0.0116983129436042	0.0047090165300091	-2.48423696732733	0.0129829381571991	HSPA1A	PSEN1	IFI44L	NCSTN	PSEN1->NCSTN	HSPA1A->IFI44L	0.5514616160926604	braak
HIF1A:ADAM10->CCL3:IL6R	-0.0116988783080336	0.0054927253722939	-2.1298858972714	0.0331810347261355	HIF1A	ADAM10	CCL3	IL6R	ADAM10->IL6R	HIF1A->CCL3	0.5819843630683275	braak
ERN1:TXLNA->PICALM:STX3	-0.0116992472740551	0.0101741062081321	-1.14990418172596	0.250183338364321	ERN1	TXLNA	PICALM	STX3	TXLNA->STX3	ERN1->PICALM	0.858727444322734	braak
HIF1A:WNT5A->GPNMB:FZD1	-0.011700891905997	0.0090234021167839	-1.2967273046862	0.194725031010269	HIF1A	WNT5A	GPNMB	FZD1	WNT5A->FZD1	HIF1A->GPNMB	0.5995228787261977	braak
FRMD4A:C3->HSPA1A:C3AR1	-0.0117036584923255	0.0120348433402694	-0.972481166677448	0.330811229771138	FRMD4A	C3	HSPA1A	C3AR1	C3->C3AR1	FRMD4A->HSPA1A	0.8193597794664503	braak
CCL3:COPA->HSPA1A:CD74	-0.0117084718295787	0.0098898842846755	-1.18388360192657	0.236459142197131	CCL3	COPA	HSPA1A	CD74	COPA->CD74	CCL3->HSPA1A	0.8061107120356739	braak
FRMD4A:B2M->HIF1A:LILRB1	-0.0117168054791393	0.0068263375651306	-1.71641167278183	0.0860867216279274	FRMD4A	B2M	HIF1A	LILRB1	B2M->LILRB1	FRMD4A->HIF1A	0.6801574877824217	braak
AIF1:MRC1->MKI67:PTPRC	-0.011717474187502	0.0052903375916522	-2.21488212888175	0.0267681560571671	AIF1	MRC1	MKI67	PTPRC	MRC1->PTPRC	AIF1->MKI67	0.3980937638394832	braak
ERN1:SERPINE1->HSPA1A:LRP1	-0.0117225167022837	0.0146263035147111	-0.801468169349364	0.422860664308562	ERN1	SERPINE1	HSPA1A	LRP1	SERPINE1->LRP1	ERN1->HSPA1A	0.8479696727285561	braak
PICALM:C1QB->HSPA1A:C1QBP	-0.0117226963908437	0.0072288183073408	-1.62166150710128	0.104875845068127	PICALM	C1QB	HSPA1A	C1QBP	C1QB->C1QBP	PICALM->HSPA1A	0.9789322728912024	braak
MKI67:A2M->TMEM163:LRP1	-0.0117290060115794	0.0077801791014767	-1.50754961532352	0.13166983633883	MKI67	A2M	TMEM163	LRP1	A2M->LRP1	MKI67->TMEM163	0.859367870171681	braak
FRMD4A:HLA-DQA2->HSPA1A:CD4	-0.0117314745941432	0.0067510414615879	-1.73772812104517	0.0822587312310139	FRMD4A	HLA-DQA2	HSPA1A	CD4	HLA-DQA2->CD4	FRMD4A->HSPA1A	0.8193597794664503	braak
HSPA1A:ADAM17->CCL3:RHBDF2	-0.0117332755816192	0.0068313226975085	-1.71757009603696	0.0858750587089707	HSPA1A	ADAM17	CCL3	RHBDF2	ADAM17->RHBDF2	HSPA1A->CCL3	0.5449355577334685	braak
HIST:C3->CCL3:ITGAX	-0.0117402213897666	0.018324211318876	-0.640694498959026	0.521721188942703	HIST	C3	CCL3	ITGAX	C3->ITGAX	HIST->CCL3	0.999999999959227	braak
PICALM:B2M->CCL3:LILRB1	-0.0117421902646043	0.0059473668312524	-1.97435110323127	0.0483418338437514	PICALM	B2M	CCL3	LILRB1	B2M->LILRB1	PICALM->CCL3	0.3850119823296834	braak
HSPA1A:CALM1->CD163:CALCR	-0.0117432338414687	0.006554038896709	-1.79175528655547	0.073172174128535	HSPA1A	CALM1	CD163	CALCR	CALM1->CALCR	HSPA1A->CD163	0.9014480865259688	braak
AIF1:B2M->HIF1A:HFE	-0.0117473622641777	0.0068198389470661	-1.72252781265918	0.0849739490071825	AIF1	B2M	HIF1A	HFE	B2M->HFE	AIF1->HIF1A	0.9330487192657096	braak
CD163:HMGB1->FRMD4A:HAVCR2	-0.0117536980865368	0.0108264028640565	-1.0856512762479	0.277633304790262	CD163	HMGB1	FRMD4A	HAVCR2	HMGB1->HAVCR2	CD163->FRMD4A	0.8632209702393119	braak
AIF1:C1QB->GPNMB:LRP1	-0.011754451497828	0.0171561442854533	-0.685145292686456	0.493252241672773	AIF1	C1QB	GPNMB	LRP1	C1QB->LRP1	AIF1->GPNMB	0.9620581995656264	braak
ERN1:C1QB->GPNMB:CD33	-0.0117547082461619	0.0081258646260964	-1.44657938410779	0.148014763654439	ERN1	C1QB	GPNMB	CD33	C1QB->CD33	ERN1->GPNMB	0.8214370249340555	braak
CCL3:HLA-F->GPNMB:LILRB2	-0.0117556100331365	0.0076783652407744	-1.5310042781907	0.125768335311987	CCL3	HLA-F	GPNMB	LILRB2	HLA-F->LILRB2	CCL3->GPNMB	0.9464859990375304	braak
HIF1A:PROC->IFI44L:PROCR	-0.0117562694129359	0.0111716146713847	-1.05233395160404	0.292646359924919	HIF1A	PROC	IFI44L	PROCR	PROC->PROCR	HIF1A->IFI44L	0.9144478232497244	braak
CCL3:APOE->HIF1A:LRP1	-0.0117597448825957	0.0056296901948416	-2.08887957873257	0.0367185645480188	CCL3	APOE	HIF1A	LRP1	APOE->LRP1	CCL3->HIF1A	0.5461886476517797	braak
CCL3:C3->HIF1A:CD46	-0.0117624163596472	0.0054554600657179	-2.15608147029838	0.0310773041192802	CCL3	C3	HIF1A	CD46	C3->CD46	CCL3->HIF1A	0.5283141700277634	braak
PICALM:TGFB1->ERN1:LPP	-0.0117705751645347	0.0064674012744892	-1.81998528697515	0.0687612455175352	PICALM	TGFB1	ERN1	LPP	TGFB1->LPP	PICALM->ERN1	0.7090487248184907	braak
MKI67:PSAP->FRMD4A:LRP1	-0.0117714044069343	0.010895276209901	-1.08041358292846	0.279958049936445	MKI67	PSAP	FRMD4A	LRP1	PSAP->LRP1	MKI67->FRMD4A	0.820964251902962	braak
HSPA1A:HLA-F->PICALM:LILRB2	-0.0117764019485485	0.0106262599528345	-1.10823582340532	0.267759983406677	HSPA1A	HLA-F	PICALM	LILRB2	HLA-F->LILRB2	HSPA1A->PICALM	0.9467773766461844	braak
MKI67:HMGB1->FRMD4A:HAVCR2	-0.0117792658224561	0.006129554127935	-1.92171658437159	0.0546414293030079	MKI67	HMGB1	FRMD4A	HAVCR2	HMGB1->HAVCR2	MKI67->FRMD4A	0.7159736842073461	braak
CCL3:PDGFB->IFI44L:LRP1	-0.0117813981777856	0.0049378413490663	-2.38594101044037	0.0170354833551587	CCL3	PDGFB	IFI44L	LRP1	PDGFB->LRP1	CCL3->IFI44L	0.4012276803278224	braak
CCL3:MRC1->PICALM:PTPRC	-0.0117840229364637	0.0076247224332664	-1.54550189067215	0.122224911935234	CCL3	MRC1	PICALM	PTPRC	MRC1->PTPRC	CCL3->PICALM	0.5248664243174138	braak
CCL3:APP->ERN1:TSPAN15	-0.0117846893876401	0.008717028096124	-1.35191595778842	0.176402202007761	CCL3	APP	ERN1	TSPAN15	APP->TSPAN15	CCL3->ERN1	0.999999999959144	braak
TMEM163:PLAT->FRMD4A:ITGAM	-0.0117876805986884	0.003148939880385	-3.74338064442407	0.0001815608652409	TMEM163	PLAT	FRMD4A	ITGAM	PLAT->ITGAM	TMEM163->FRMD4A	0.0346176049725982	braak
ERN1:IL18->HSPA1A:IL1RAPL1	-0.0117895781531839	0.0042427088924976	-2.77878554760884	0.0054562533745183	ERN1	IL18	HSPA1A	IL1RAPL1	IL18->IL1RAPL1	ERN1->HSPA1A	0.5277092094345911	braak
AIF1:LRPAP1->FRMD4A:LRP1	-0.0117908844383474	0.0057762163869871	-2.04128163635114	0.0412228412906915	AIF1	LRPAP1	FRMD4A	LRP1	LRPAP1->LRP1	AIF1->FRMD4A	0.3917450132895834	braak
PICALM:GPI->CCL3:NTRK1	-0.0117919198267132	0.0081774192115098	-1.44200994491219	0.149299568115325	PICALM	GPI	CCL3	NTRK1	GPI->NTRK1	PICALM->CCL3	0.5975919214968208	braak
HSPA1A:RNASE2->FRMD4A:TLR2	-0.0117990298770799	0.0131407663635774	-0.89789511133716	0.369241471202331	HSPA1A	RNASE2	FRMD4A	TLR2	RNASE2->TLR2	HSPA1A->FRMD4A	0.8971130901035707	braak
FRMD4A:PLAU->HSPA1A:LRP1	-0.0118028824964703	0.0052103442219342	-2.26527883643139	0.023495573918848	FRMD4A	PLAU	HSPA1A	LRP1	PLAU->LRP1	FRMD4A->HSPA1A	0.7934029766291377	braak
PICALM:PLAT->HIST:ITGAM	-0.0118045205273086	0.0035470104465023	-3.32801966764679	0.000874656913385	PICALM	PLAT	HIST	ITGAM	PLAT->ITGAM	PICALM->HIST	0.0672028061784141	braak
FRMD4A:B2M->IFI44L:LILRB1	-0.0118091149314913	0.0087846376924389	-1.34429163102031	0.178854100778295	FRMD4A	B2M	IFI44L	LILRB1	B2M->LILRB1	FRMD4A->IFI44L	0.6709339475019016	braak
ERN1:CALM1->HIST:KCNQ3	-0.0118127864155153	0.0089686029260621	-1.31712670444894	0.187796157112496	ERN1	CALM1	HIST	KCNQ3	CALM1->KCNQ3	ERN1->HIST	0.8629074934186144	braak
IFI44L:LMAN1->HSPA1A:MCFD2	-0.0118189571519711	0.0059491029586755	-1.98667887143146	0.0469579946785429	IFI44L	LMAN1	HSPA1A	MCFD2	LMAN1->MCFD2	IFI44L->HSPA1A	0.7778620186530468	braak
CCL3:ADAM17->PICALM:ERBB4	-0.0118220858813411	0.0053903909268964	-2.19317783100896	0.0282945691330277	CCL3	ADAM17	PICALM	ERBB4	ADAM17->ERBB4	CCL3->PICALM	0.4571423265380457	braak
FRMD4A:LYZ->GPNMB:ITGAL	-0.0118269618848015	0.0080044165008175	-1.47755453299981	0.139527051722271	FRMD4A	LYZ	GPNMB	ITGAL	LYZ->ITGAL	FRMD4A->GPNMB	0.410095991723766	braak
TMEM163:FABP5->CCL3:RXRA	-0.0118271410462275	0.0091825428522918	-1.28800281539395	0.197744983143243	TMEM163	FABP5	CCL3	RXRA	FABP5->RXRA	TMEM163->CCL3	0.6345933772766819	braak
IFI44L:TNF->TMEM163:TRPM2	-0.0118395893233705	0.0070024690912525	-1.69077352132272	0.0908800661995821	IFI44L	TNF	TMEM163	TRPM2	TNF->TRPM2	IFI44L->TMEM163	0.8499867244084173	braak
AIF1:HLA-B->AIF1:LILRB1	-0.0118413215730675	0.0064897185604155	-1.82462790378837	0.0680571996389743	AIF1	HLA-B	AIF1	LILRB1	HLA-B->LILRB1	AIF1->AIF1	0.6490855290642535	braak
HIF1A:MTMR4->MKI67:SMAD3	-0.0118445084842825	0.016399769901335	-0.722236260358648	0.470149233424984	HIF1A	MTMR4	MKI67	SMAD3	MTMR4->SMAD3	HIF1A->MKI67	0.8056309760006544	braak
GPNMB:WNT5A->TMEM163:FZD5	-0.0118488724807827	0.0084227001257885	-1.40677838505777	0.159493113910689	GPNMB	WNT5A	TMEM163	FZD5	WNT5A->FZD5	GPNMB->TMEM163	0.7764137029916001	braak
AIF1:ADAM9->HIST:ITGB1	-0.0118501818062801	0.0037385808785146	-3.16970053379941	0.0015259611972326	AIF1	ADAM9	HIST	ITGB1	ADAM9->ITGB1	AIF1->HIST	0.2539084472481628	braak
AIF1:APP->MKI67:APLP2	-0.011851963205023	0.0051404254257619	-2.30563858501387	0.0211308353983069	AIF1	APP	MKI67	APLP2	APP->APLP2	AIF1->MKI67	0.3980937638394832	braak
AIF1:ADAM10->IFI44L:TSPAN14	-0.0118523544819409	0.0080344226416986	-1.47519678893007	0.140159644511798	AIF1	ADAM10	IFI44L	TSPAN14	ADAM10->TSPAN14	AIF1->IFI44L	0.8245580176457685	braak
CD163:VEGFA->ERN1:ITGAV	-0.0118533909504263	0.0058263220168453	-2.03445517020089	0.0419057241749326	CD163	VEGFA	ERN1	ITGAV	VEGFA->ITGAV	CD163->ERN1	0.8101290195682611	braak
FRMD4A:TGFB1->ERN1:LPP	-0.0118567887327449	0.0060979729376148	-1.94438198628389	0.0518494044935293	FRMD4A	TGFB1	ERN1	LPP	TGFB1->LPP	FRMD4A->ERN1	0.5518956530016546	braak
HSPA1A:WNT5A->CCL3:ADRB2	-0.0118593324354879	0.0081665188304877	-1.45218944346445	0.146448937151758	HSPA1A	WNT5A	CCL3	ADRB2	WNT5A->ADRB2	HSPA1A->CCL3	0.6499927618843873	braak
HIF1A:S100A9->PICALM:AGER	-0.0118665871827061	0.0115223927467202	-1.02987178475442	0.303070197316705	HIF1A	S100A9	PICALM	AGER	S100A9->AGER	HIF1A->PICALM	0.6842378262626766	braak
FRMD4A:HLA-DQA2->CCL3:CD4	-0.0118680778925789	0.0060294555776305	-1.96834983520069	0.0490277995986995	FRMD4A	HLA-DQA2	CCL3	CD4	HLA-DQA2->CD4	FRMD4A->CCL3	0.3106818608145983	braak
AIF1:CXCL12->HSPA1A:CD4	-0.0118788425113576	0.0062842117788668	-1.89026769455874	0.058722167082411	AIF1	CXCL12	HSPA1A	CD4	CXCL12->CD4	AIF1->HSPA1A	0.7634749171238429	braak
HSPA1A:GNAS->HIF1A:ADCY7	-0.0118854828140905	0.0091119620189806	-1.30438239199554	0.192103235706819	HSPA1A	GNAS	HIF1A	ADCY7	GNAS->ADCY7	HSPA1A->HIF1A	0.9444996054190036	braak
PICALM:HLA-DQA2->HIF1A:CD4	-0.011887431413518	0.0068080852573141	-1.74607557987716	0.0807978195409576	PICALM	HLA-DQA2	HIF1A	CD4	HLA-DQA2->CD4	PICALM->HIF1A	0.4748117552309503	braak
FRMD4A:SERPINF1->PICALM:PLXDC2	-0.0118898453700304	0.0114089429612718	-1.04215135533511	0.297341511950281	FRMD4A	SERPINF1	PICALM	PLXDC2	SERPINF1->PLXDC2	FRMD4A->PICALM	0.6221483041208691	braak
HSPA1A:CCL3L1->TMEM163:CCR5	-0.0118954679845765	0.0076381058343124	-1.55738454567347	0.119379213112972	HSPA1A	CCL3L1	TMEM163	CCR5	CCL3L1->CCR5	HSPA1A->TMEM163	0.8026345653640437	braak
PICALM:ADAM10->AIF1:TSPAN14	-0.0118966379967468	0.0098583765338127	-1.20675427195777	0.227526791318835	PICALM	ADAM10	AIF1	TSPAN14	ADAM10->TSPAN14	PICALM->AIF1	0.8442836225387571	braak
CCL3:WNT5B->HIST:FZD2_LRP6	-0.0119074722822623	0.0131432551285961	-0.905975891493953	0.364948613091268	CCL3	WNT5B	HIST	FZD2_LRP6	WNT5B->FZD2_LRP6	CCL3->HIST	0.9049009712800248	braak
CCL3:APP->CD163:LRP1	-0.011910248124851	0.0046508208273924	-2.56089162900061	0.0104403917754651	CCL3	APP	CD163	LRP1	APP->LRP1	CCL3->CD163	0.2493335777987454	braak
CCL3:ADAM10->PICALM:AXL	-0.0119106419338375	0.0073743425439789	-1.61514628087929	0.106279020540107	CCL3	ADAM10	PICALM	AXL	ADAM10->AXL	CCL3->PICALM	0.5054934777250293	braak
CD163:SPP1->MKI67:ITGAV_ITGB5	-0.0119115367895883	0.007175235698245	-1.66008996645248	0.0968963550874086	CD163	SPP1	MKI67	ITGAV_ITGB5	SPP1->ITGAV_ITGB5	CD163->MKI67	0.7978809239228801	braak
AIF1:ADAM17->FRMD4A:RHBDF2	-0.0119151294128598	0.0108635813497326	-1.09679570937746	0.272730706238409	AIF1	ADAM17	FRMD4A	RHBDF2	ADAM17->RHBDF2	AIF1->FRMD4A	0.7292075195546271	braak
CCL3:PIGF->ERN1:FLT1	-0.0119172627782336	0.0082087265823703	-1.45177971986885	0.146562864598955	CCL3	PIGF	ERN1	FLT1	PIGF->FLT1	CCL3->ERN1	0.999999999959144	braak
AIF1:CALM1->CD163:PTPRA	-0.0119180219237162	0.006262938875601	-1.90294399489448	0.0570478534570115	AIF1	CALM1	CD163	PTPRA	CALM1->PTPRA	AIF1->CD163	0.9066533852989328	braak
MKI67:MRC1->PICALM:PTPRC	-0.0119216248071152	0.0096994738045911	-1.22910016020377	0.219034255112	MKI67	MRC1	PICALM	PTPRC	MRC1->PTPRC	MKI67->PICALM	0.898134785350849	braak
CCL3:CXCL12->TMEM163:ITGB1	-0.011923645264833	0.0071935576718375	-1.65754496019591	0.0974093468661189	CCL3	CXCL12	TMEM163	ITGB1	CXCL12->ITGB1	CCL3->TMEM163	0.6064037318056834	braak
PICALM:ADAM10->PICALM:TSPAN5	-0.0119246816647617	0.0089117890360484	-1.33807943798108	0.180870542819826	PICALM	ADAM10	PICALM	TSPAN5	ADAM10->TSPAN5	PICALM->PICALM	0.6744480596543634	braak
HSPA1A:IRAK4->ERN1:TLR7	-0.0119250381080142	0.0060862467240277	-1.9593418815796	0.0500727620475533	HSPA1A	IRAK4	ERN1	TLR7	IRAK4->TLR7	HSPA1A->ERN1	0.8343861373476511	braak
CD163:TGFB1->FRMD4A:LPP	-0.0119300401720062	0.0252773592071469	-0.471965448377737	0.63695145097674	CD163	TGFB1	FRMD4A	LPP	TGFB1->LPP	CD163->FRMD4A	0.9067278318322451	braak
AIF1:CD14->MKI67:TLR1	-0.0119353359700399	0.0047898283254782	-2.49180871609804	0.0127094463821604	AIF1	CD14	MKI67	TLR1	CD14->TLR1	AIF1->MKI67	0.321338107221727	braak
CCL3:C3->HSPA1A:C3AR1	-0.0119354651326632	0.0056446814943028	-2.1144621082181	0.0344758178220303	CCL3	C3	HSPA1A	C3AR1	C3->C3AR1	CCL3->HSPA1A	0.4959220250121212	braak
CCL3:GAS6->TMEM163:MERTK	-0.0119397612195545	0.0057702638364738	-2.06918809224688	0.0385284396946695	CCL3	GAS6	TMEM163	MERTK	GAS6->MERTK	CCL3->TMEM163	0.5221198088584745	braak
IFI44L:TGFB1->MKI67:LPP	-0.0119430614656225	0.0097844438859343	-1.2206172987298	0.22223095350374	IFI44L	TGFB1	MKI67	LPP	TGFB1->LPP	IFI44L->MKI67	0.5189164359264261	braak
CCL3:APOE->CCL3:LRP1	-0.0119532960899051	0.007363267291363	-1.62336848805232	0.104510656826805	CCL3	APOE	CCL3	LRP1	APOE->LRP1	CCL3->CCL3	0.4843176779778768	braak
IFI44L:C3->HIST:CD46	-0.0119539913643111	0.009513617531451	-1.25651376301311	0.208929759153521	IFI44L	C3	HIST	CD46	C3->CD46	IFI44L->HIST	0.8689018186108824	braak
AIF1:COPA->ERN1:P2RY6	-0.0119592847830473	0.0065180595426414	-1.83479219617574	0.0665364853483523	AIF1	COPA	ERN1	P2RY6	COPA->P2RY6	AIF1->ERN1	0.7000708497731696	braak
FRMD4A:LRPAP1->ERN1:SORL1	-0.0119626120101087	0.0064524404362722	-1.85396705762074	0.0637438730714284	FRMD4A	LRPAP1	ERN1	SORL1	LRPAP1->SORL1	FRMD4A->ERN1	0.64472374477959	braak
CCL3:HSP90B1->TMEM163:TLR2	-0.0119631427172664	0.0104883456112371	-1.14061293941813	0.254031030226112	CCL3	HSP90B1	TMEM163	TLR2	HSP90B1->TLR2	CCL3->TMEM163	0.8333403632946184	braak
FRMD4A:APP->ERN1:TNFRSF21	-0.0119659272494648	0.0111485478350416	-1.07331711954933	0.283128856634218	FRMD4A	APP	ERN1	TNFRSF21	APP->TNFRSF21	FRMD4A->ERN1	0.8507750413473169	braak
CD163:TIMP2->CCL3:ITGB1	-0.0119669388667535	0.003952715741394	-3.02752326493704	0.0024656673358236	CD163	TIMP2	CCL3	ITGB1	TIMP2->ITGB1	CD163->CCL3	0.1698536402704624	braak
MKI67:HSP90B1->IFI44L:LRP1	-0.0119753152341546	0.0040408070394114	-2.96359492481455	0.0030406826259006	MKI67	HSP90B1	IFI44L	LRP1	HSP90B1->LRP1	MKI67->IFI44L	0.4706091481007344	braak
HIF1A:ENTPD1->AIF1:TMIGD3	-0.0119765364972827	0.0053242620924845	-2.24942654761271	0.0244853711608263	HIF1A	ENTPD1	AIF1	TMIGD3	ENTPD1->TMIGD3	HIF1A->AIF1	0.8882832363829942	braak
ERN1:MRC1->AIF1:PTPRC	-0.0119769558673441	0.0046743523645549	-2.56227064912008	0.01039902456333	ERN1	MRC1	AIF1	PTPRC	MRC1->PTPRC	ERN1->AIF1	0.5237868724789743	braak
PICALM:HLA-DQA2->CD163:CD4	-0.011979063825192	0.0063400273475017	-1.88943409367347	0.058833686112948	PICALM	HLA-DQA2	CD163	CD4	HLA-DQA2->CD4	PICALM->CD163	0.4600601356701015	braak
FRMD4A:TGFB1->PICALM:ENG	-0.0119832690545437	0.003898178661396	-3.07406871142538	0.0021116079233987	FRMD4A	TGFB1	PICALM	ENG	TGFB1->ENG	FRMD4A->PICALM	0.1000134298264293	braak
ERN1:COL18A1->CCL3:ITGA5	-0.011983346208496	0.0108245082501556	-1.1070568686872	0.268269341829501	ERN1	COL18A1	CCL3	ITGA5	COL18A1->ITGA5	ERN1->CCL3	0.999999999932702	braak
HSPA1A:MFNG->CCL3:NOTCH1	-0.011984125932855	0.0162517231352606	-0.737406478876915	0.460875196681524	HSPA1A	MFNG	CCL3	NOTCH1	MFNG->NOTCH1	HSPA1A->CCL3	0.8749696065200846	braak
CD163:APOE->HSPA1A:ABCA1	-0.0119907981826143	0.0073497525849664	-1.63145603120586	0.102794130271791	CD163	APOE	HSPA1A	ABCA1	APOE->ABCA1	CD163->HSPA1A	0.9508656262106268	braak
HIST:HMGB1->MKI67:TLR2	-0.0119924328732045	0.0072424840856017	-1.65584525025686	0.0977531614160336	HIST	HMGB1	MKI67	TLR2	HMGB1->TLR2	HIST->MKI67	0.8244850863327869	braak
CCL3:OMG->CD163:TNFRSF1B	-0.0119976243772072	0.0046537218646759	-2.57807078422008	0.0099353643572333	CCL3	OMG	CD163	TNFRSF1B	OMG->TNFRSF1B	CCL3->CD163	0.2493335777987454	braak
PICALM:IL1B->CD163:SIGIRR	-0.0119978543474321	0.010555194020361	-1.13667776492675	0.255673017801055	PICALM	IL1B	CD163	SIGIRR	IL1B->SIGIRR	PICALM->CD163	0.7513456068786295	braak
PICALM:SPP1->TMEM163:ITGAV_ITGB5	-0.0119994755389603	0.019268775268805	-0.622741994317968	0.533454081715877	PICALM	SPP1	TMEM163	ITGAV_ITGB5	SPP1->ITGAV_ITGB5	PICALM->TMEM163	0.9874326608538486	braak
HSPA1A:GAS6->CD163:MERTK	-0.012000698943264	0.0098345563250948	-1.22025829600892	0.222366973840408	HSPA1A	GAS6	CD163	MERTK	GAS6->MERTK	HSPA1A->CD163	0.9014480865259688	braak
CD163:HBEGF->HSPA1A:CD82	-0.0120023814553023	0.0092960827709717	-1.29112248148019	0.196661209595899	CD163	HBEGF	HSPA1A	CD82	HBEGF->CD82	CD163->HSPA1A	0.9508656262106268	braak
HSPA1A:SEMA4A->GPNMB:NRP1_PLXNA2	-0.0120032971523869	0.013037624543377	-0.920665962764241	0.357224851949385	HSPA1A	SEMA4A	GPNMB	NRP1_PLXNA2	SEMA4A->NRP1_PLXNA2	HSPA1A->GPNMB	0.999999999926149	braak
AIF1:CALM1->PICALM:PTPRA	-0.0120065777370282	0.0064059268037019	-1.87429205873687	0.0608901814764097	AIF1	CALM1	PICALM	PTPRA	CALM1->PTPRA	AIF1->PICALM	0.7381927373788069	braak
ERN1:C3->PICALM:ITGAM	-0.0120066544678471	0.006306182431805	-1.9039497505324	0.0569167288360841	ERN1	C3	PICALM	ITGAM	C3->ITGAM	ERN1->PICALM	0.5070504247799373	braak
IFI44L:GNAI2->AIF1:P2RY12	-0.0120082613707698	0.0069858402510601	-1.71894302463437	0.0856247468949552	IFI44L	GNAI2	AIF1	P2RY12	GNAI2->P2RY12	IFI44L->AIF1	0.8879029935424313	braak
AIF1:CXCL12->HSPA1A:ITGB1	-0.0120151735718	0.0062948589700553	-1.90872799993712	0.0562971891721651	AIF1	CXCL12	HSPA1A	ITGB1	CXCL12->ITGB1	AIF1->HSPA1A	0.7634749171238429	braak
CCL3:CCL2->IFI44L:CCR1	-0.0120162389919667	0.0094552924526766	-1.27084794596333	0.203782747899403	CCL3	CCL2	IFI44L	CCR1	CCL2->CCR1	CCL3->IFI44L	0.6382389804272374	braak
CCL3:ADAM9->AIF1:ITGAV	-0.0120205123490334	0.0063480833626612	-1.89356561064349	0.058282691760765	CCL3	ADAM9	AIF1	ITGAV	ADAM9->ITGAV	CCL3->AIF1	0.4143535117366886	braak
IFI44L:ACTR2->ERN1:ADRB2	-0.0120228048593781	0.0171327190480392	-0.701745287812565	0.482838024553557	IFI44L	ACTR2	ERN1	ADRB2	ACTR2->ADRB2	IFI44L->ERN1	0.9051972394721852	braak
MKI67:B2M->HIST:LILRB1	-0.0120280840151082	0.0085103441086555	-1.41334872732994	0.157553213307877	MKI67	B2M	HIST	LILRB1	B2M->LILRB1	MKI67->HIST	0.8904270339867464	braak
CCL3:LYZ->CD163:ITGAL	-0.0120293423431165	0.0073891509347831	-1.62797355870625	0.103530492486031	CCL3	LYZ	CD163	ITGAL	LYZ->ITGAL	CCL3->CD163	0.4268860032643196	braak
AIF1:CALM1->AIF1:PTPRA	-0.0120445187347442	0.0059988382181233	-2.00780856172381	0.044663638685965	AIF1	CALM1	AIF1	PTPRA	CALM1->PTPRA	AIF1->AIF1	0.5964582964085421	braak
PICALM:B2M->TMEM163:LILRB1	-0.0120465407045566	0.0158881506270886	-0.758209119947398	0.448325802397363	PICALM	B2M	TMEM163	LILRB1	B2M->LILRB1	PICALM->TMEM163	0.9874326608538486	braak
TMEM163:PROS1->FRMD4A:MERTK	-0.0120584254304496	0.0094481129699991	-1.27627870969993	0.20185701347907	TMEM163	PROS1	FRMD4A	MERTK	PROS1->MERTK	TMEM163->FRMD4A	0.69760402890738	braak
CD163:ADAM9->IFI44L:ITGAV	-0.0120611233979101	0.0108022298331317	-1.11654015737725	0.264190990872162	CD163	ADAM9	IFI44L	ITGAV	ADAM9->ITGAV	CD163->IFI44L	0.9844838839489164	braak
HSPA1A:HGF->CD163:ST14	-0.0120644001571114	0.0139197581115117	-0.86671047445387	0.386100664877105	HSPA1A	HGF	CD163	ST14	HGF->ST14	HSPA1A->CD163	0.9014480865259688	braak
CCL3:C3->TMEM163:ITGAM	-0.0120673162504515	0.0087747198423872	-1.37523664199044	0.169058091815802	CCL3	C3	TMEM163	ITGAM	C3->ITGAM	CCL3->TMEM163	0.6930091244663029	braak
TMEM163:CALM1->HIST:KCNQ3	-0.0120688308859847	0.0212903542832222	-0.566868485391788	0.570803536808978	TMEM163	CALM1	HIST	KCNQ3	CALM1->KCNQ3	TMEM163->HIST	0.9923800061311332	braak
CD163:CALM3->PICALM:PDE1B	-0.0120691669378545	0.0047208913815454	-2.55654408509257	0.0105717674318824	CD163	CALM3	PICALM	PDE1B	CALM3->PDE1B	CD163->PICALM	0.2172762000863554	braak
CCL3:TGFB2->IFI44L:ACVR1B_TGFBR2	-0.0120720568541012	0.0127279158239443	-0.948470827516842	0.342889817203213	CCL3	TGFB2	IFI44L	ACVR1B_TGFBR2	TGFB2->ACVR1B_TGFBR2	CCL3->IFI44L	0.792641046450261	braak
AIF1:CXCL12->CCL3:ITGB1	-0.0120724133514737	0.0051381818024402	-2.3495496686669	0.0187961362007343	AIF1	CXCL12	CCL3	ITGB1	CXCL12->ITGB1	AIF1->CCL3	0.3775763704765397	braak
TMEM163:CCL4->TMEM163:CCR5	-0.0120740855014878	0.010695899550881	-1.12885180381984	0.258960355067658	TMEM163	CCL4	TMEM163	CCR5	CCL4->CCR5	TMEM163->TMEM163	0.7856931452523014	braak
PICALM:TLN1->FRMD4A:ITGB5	-0.0120750255549594	0.0054060669930998	-2.23360634826976	0.0255089858581822	PICALM	TLN1	FRMD4A	ITGB5	TLN1->ITGB5	PICALM->FRMD4A	0.5199471990761357	braak
PICALM:ADAM9->FRMD4A:ITGB1	-0.0120762485906959	0.0057367549630594	-2.10506613380878	0.0352855516945534	PICALM	ADAM9	FRMD4A	ITGB1	ADAM9->ITGB1	PICALM->FRMD4A	0.5199471990761357	braak
HSPA1A:ADAM10->HIST:TSPAN14	-0.0120826387098761	0.010371033942366	-1.16503704230666	0.244003999061232	HSPA1A	ADAM10	HIST	TSPAN14	ADAM10->TSPAN14	HSPA1A->HIST	0.999999999995261	braak
AIF1:APOE->HSPA1A:SORL1	-0.0120835725738012	0.0117859345524701	-1.02525366316994	0.305243513421825	AIF1	APOE	HSPA1A	SORL1	APOE->SORL1	AIF1->HSPA1A	0.8662901598696066	braak
IFI44L:C3->MKI67:ITGAM	-0.0120860060611242	0.0090757893996602	-1.33167546412841	0.182966855198409	IFI44L	C3	MKI67	ITGAM	C3->ITGAM	IFI44L->MKI67	0.5162854362486975	braak
CD163:SDC2->TMEM163:PTPRJ	-0.0120878537727372	0.0068409601551972	-1.76698204616115	0.0772312351243421	CD163	SDC2	TMEM163	PTPRJ	SDC2->PTPRJ	CD163->TMEM163	0.8709867454692236	braak
IFI44L:TNF->TMEM163:TNFRSF1B	-0.0120902759057938	0.0076360951743619	-1.58330607852907	0.113351718144759	IFI44L	TNF	TMEM163	TNFRSF1B	TNF->TNFRSF1B	IFI44L->TMEM163	0.8499867244084173	braak
HSPA1A:PDGFB->IFI44L:LRP1	-0.0120983096716529	0.0052571719266309	-2.30129617986568	0.0213748955442561	HSPA1A	PDGFB	IFI44L	LRP1	PDGFB->LRP1	HSPA1A->IFI44L	0.5514616160926604	braak
HSPA1A:JAG1->CCL3:NOTCH2	-0.0120985262423284	0.0072438525957903	-1.67017841436466	0.09488406941431	HSPA1A	JAG1	CCL3	NOTCH2	JAG1->NOTCH2	HSPA1A->CCL3	0.567097810220411	braak
AIF1:C1QB->HSPA1A:C1QBP	-0.0121035350629907	0.014868489040224	-0.814039343893437	0.415622412229212	AIF1	C1QB	HSPA1A	C1QBP	C1QB->C1QBP	AIF1->HSPA1A	0.8662901598696066	braak
GPNMB:COPA->CCL3:CD74	-0.0121068678375312	0.0081588298604685	-1.4838975741107	0.137836095556237	GPNMB	COPA	CCL3	CD74	COPA->CD74	GPNMB->CCL3	0.9295024381691396	braak
CCL3:C1QB->CCL3:LRP1	-0.0121139428940722	0.0049461713877534	-2.44915550724061	0.0143191611558186	CCL3	C1QB	CCL3	LRP1	C1QB->LRP1	CCL3->CCL3	0.2392934352401634	braak
ERN1:APP->CCL3:LRP10	-0.0121140695543054	0.0088449274277361	-1.36960643863711	0.170809788642242	ERN1	APP	CCL3	LRP10	APP->LRP10	ERN1->CCL3	0.999999999932702	braak
TMEM163:ADAM9->PICALM:ITGAV	-0.0121165229033008	0.0135207867527789	-0.896140374435721	0.37017779599567	TMEM163	ADAM9	PICALM	ITGAV	ADAM9->ITGAV	TMEM163->PICALM	0.9728693069644666	braak
HSPA1A:LRPAP1->HSPA1A:SORL1	-0.012117558236996	0.0117518454938112	-1.03111960103436	0.302484737065945	HSPA1A	LRPAP1	HSPA1A	SORL1	LRPAP1->SORL1	HSPA1A->HSPA1A	0.891589581590194	braak
ERN1:A2M->CD163:LRP1	-0.0121197968056833	0.0066215520388399	-1.83035589459878	0.067196738348741	ERN1	A2M	CD163	LRP1	A2M->LRP1	ERN1->CD163	0.5916234572008718	braak
TMEM163:PLAT->PICALM:ITGAM	-0.0121497365516675	0.0031693051844332	-3.8335647230641	0.0001262995496032	TMEM163	PLAT	PICALM	ITGAM	PLAT->ITGAM	TMEM163->PICALM	0.0226918190787082	braak
FRMD4A:C1QB->IFI44L:LRP1	-0.0121527530133045	0.0109313611748378	-1.1117328225581	0.266253042987554	FRMD4A	C1QB	IFI44L	LRP1	C1QB->LRP1	FRMD4A->IFI44L	0.7470751087702417	braak
ERN1:APOE->ERN1:SORL1	-0.0121527590235057	0.0056933754501004	-2.13454375704159	0.0327982957763829	ERN1	APOE	ERN1	SORL1	APOE->SORL1	ERN1->ERN1	0.812092980996405	braak
HIF1A:CALM1->HIF1A:OPRM1	-0.0121537223510765	0.0059760610965182	-2.03373462131396	0.0419783594696838	HIF1A	CALM1	HIF1A	OPRM1	CALM1->OPRM1	HIF1A->HIF1A	0.4644398033370243	braak
IFI44L:HLA-DQA2->GPNMB:CD4	-0.0121576761411702	0.0066199486547284	-1.83652121417684	0.066280607527105	IFI44L	HLA-DQA2	GPNMB	CD4	HLA-DQA2->CD4	IFI44L->GPNMB	0.8762339424260686	braak
TMEM163:C3->TMEM163:CD81	-0.0121606848927687	0.0240060951380506	-0.50656655415372	0.612458980694684	TMEM163	C3	TMEM163	CD81	C3->CD81	TMEM163->TMEM163	0.8961366868691597	braak
CD163:C1QB->MKI67:LRP1	-0.0121693218785531	0.0102695048004653	-1.18499597741087	0.236019037369125	CD163	C1QB	MKI67	LRP1	C1QB->LRP1	CD163->MKI67	0.8641296767948545	braak
PICALM:C3->HIF1A:C5AR2	-0.0121740062702072	0.0100900620807156	-1.2065343278189	0.22761153125695	PICALM	C3	HIF1A	C5AR2	C3->C5AR2	PICALM->HIF1A	0.617107199718041	braak
HSPA1A:APP->IFI44L:RPSA	-0.0121763991723183	0.0048853060801665	-2.49245369123383	0.0126863872579261	HSPA1A	APP	IFI44L	RPSA	APP->RPSA	HSPA1A->IFI44L	0.5514616160926604	braak
CCL3:PLAU->IFI44L:PLAUR	-0.0121869084601597	0.0095329629732353	-1.27839670565967	0.201109585034574	CCL3	PLAU	IFI44L	PLAUR	PLAU->PLAUR	CCL3->IFI44L	0.6382389804272374	braak
CCL3:CALM1->AIF1:KCNQ3	-0.0121875745483029	0.0109968159236495	-1.108282127565	0.267739991621103	CCL3	CALM1	AIF1	KCNQ3	CALM1->KCNQ3	CCL3->AIF1	0.7835061690227978	braak
CCL3:LGALS3->HIF1A:ENG	-0.0121902995866874	0.0115259064069938	-1.05764346475089	0.290218018852776	CCL3	LGALS3	HIF1A	ENG	LGALS3->ENG	CCL3->HIF1A	0.747802463160808	braak
TMEM163:HRAS->FRMD4A:INSR	-0.0121910985894074	0.0090479716237786	-1.34738470635434	0.177856363581974	TMEM163	HRAS	FRMD4A	INSR	HRAS->INSR	TMEM163->FRMD4A	0.650038952942287	braak
CCL3:BMP8B->TMEM163:ACVR1_BMPR2	-0.0121982993041632	0.0105298087166333	-1.15845402631999	0.246678802595245	CCL3	BMP8B	TMEM163	ACVR1_BMPR2	BMP8B->ACVR1_BMPR2	CCL3->TMEM163	0.8279157312102909	braak
ERN1:LRPAP1->CD163:LRP1	-0.0122011725788522	0.0057695192373189	-2.11476417305821	0.0344500518169647	ERN1	LRPAP1	CD163	LRP1	LRPAP1->LRP1	ERN1->CD163	0.5056604472200628	braak
FRMD4A:SPP1->CCL3:ITGAV_ITGB5	-0.0122032308599767	0.0090172130362317	-1.35332622296305	0.175951435338826	FRMD4A	SPP1	CCL3	ITGAV_ITGB5	SPP1->ITGAV_ITGB5	FRMD4A->CCL3	0.5167401947074863	braak
HSPA1A:COPA->CCL3:CD74	-0.0122043834589174	0.0082404655657728	-1.48103081816262	0.138598361382976	HSPA1A	COPA	CCL3	CD74	COPA->CD74	HSPA1A->CCL3	0.6499927618843873	braak
HSPA1A:JAG1->HIF1A:NOTCH1	-0.0122058531770427	0.0125243708380032	-0.974568170722474	0.329774508547042	HSPA1A	JAG1	HIF1A	NOTCH1	JAG1->NOTCH1	HSPA1A->HIF1A	0.9444996054190036	braak
TMEM163:SELPLG->GPNMB:SELL	-0.0122118231966208	0.0148076857164183	-0.824694920630354	0.409544816148929	TMEM163	SELPLG	GPNMB	SELL	SELPLG->SELL	TMEM163->GPNMB	0.8820527743397781	braak
CD163:GNAI2->ERN1:FPR1	-0.0122137696721452	0.0126781937541331	-0.963368276980584	0.335362740275632	CD163	GNAI2	ERN1	FPR1	GNAI2->FPR1	CD163->ERN1	0.9332866306637948	braak
CCL3:TGFB2->MKI67:ACVR1_TGFBR1_TGFBR2	-0.0122184495568771	0.0133518284365221	-0.915114331716189	0.360131611926738	CCL3	TGFB2	MKI67	ACVR1_TGFBR1_TGFBR2	TGFB2->ACVR1_TGFBR1_TGFBR2	CCL3->MKI67	0.8979393462205708	braak
CCL3:TGFB2->MKI67:ACVR1_TGFBR2	-0.0122184495568771	0.0133518284365221	-0.915114331716189	0.360131611926738	CCL3	TGFB2	MKI67	ACVR1_TGFBR2	TGFB2->ACVR1_TGFBR2	CCL3->MKI67	0.8979393462205708	braak
FRMD4A:TGFB1->CCL3:ITGB5	-0.0122245489557845	0.0051543453136446	-2.37169770589943	0.0177065708185687	FRMD4A	TGFB1	CCL3	ITGB5	TGFB1->ITGB5	FRMD4A->CCL3	0.2856472142092385	braak
HIF1A:S100A8->CCL3:ITGB2	-0.0122276995859409	0.0169943272192738	-0.719516543854298	0.471822712527488	HIF1A	S100A8	CCL3	ITGB2	S100A8->ITGB2	HIF1A->CCL3	0.8098185272983387	braak
HSPA1A:APOE->ERN1:SORL1	-0.0122382116388836	0.0046365541496647	-2.63950581484495	0.0083026998886336	HSPA1A	APOE	ERN1	SORL1	APOE->SORL1	HSPA1A->ERN1	0.5616910835977721	braak
AIF1:GNAI2->FRMD4A:OPRM1	-0.0122407678901594	0.0061425329499885	-1.99278831547533	0.0462846317731347	AIF1	GNAI2	FRMD4A	OPRM1	GNAI2->OPRM1	AIF1->FRMD4A	0.4100818375099734	braak
FRMD4A:ADAM10->MKI67:NRCAM	-0.0122445283762796	0.0049456668911757	-2.47580935912337	0.0132934539401412	FRMD4A	ADAM10	MKI67	NRCAM	ADAM10->NRCAM	FRMD4A->MKI67	0.6725801877187426	braak
CCL3:HMGB1->PICALM:TLR2	-0.012247235813967	0.0069272465684628	-1.76798035019053	0.0770641887087999	CCL3	HMGB1	PICALM	TLR2	HMGB1->TLR2	CCL3->PICALM	0.4695538939931529	braak
AIF1:HSP90B1->MKI67:LRP1	-0.0122556250395165	0.007696864313152	-1.5922880462599	0.111319997612706	AIF1	HSP90B1	MKI67	LRP1	HSP90B1->LRP1	AIF1->MKI67	0.5086462485960127	braak
HSPA1A:HSP90B1->HSPA1A:LRP1	-0.0122668637440338	0.0059694127286996	-2.05495319247359	0.0398835259610232	HSPA1A	HSP90B1	HSPA1A	LRP1	HSP90B1->LRP1	HSPA1A->HSPA1A	0.891589581590194	braak
FRMD4A:PDGFB->PICALM:LRP1	-0.0122675877515457	0.0087635223813433	-1.39984668466896	0.161559234426841	FRMD4A	PDGFB	PICALM	LRP1	PDGFB->LRP1	FRMD4A->PICALM	0.5099709753499114	braak
AIF1:CD14->AIF1:TLR1	-0.0122721878283945	0.0078703372745994	-1.55929630461982	0.118926265970163	AIF1	CD14	AIF1	TLR1	CD14->TLR1	AIF1->AIF1	0.7341000589139485	braak
CCL3:ADAM9->HIF1A:ITGB5	-0.0122741066236448	0.0041366637778772	-2.96715113500072	0.0030057317037511	CCL3	ADAM9	HIF1A	ITGB5	ADAM9->ITGB5	CCL3->HIF1A	0.3106173181871025	braak
AIF1:GSTO1->ERN1:RYR1	-0.0122748613320402	0.009731388692624	-1.2613679013093	0.207176327504205	AIF1	GSTO1	ERN1	RYR1	GSTO1->RYR1	AIF1->ERN1	0.9667073632556424	braak
HSPA1A:GAS6->HIST:MERTK	-0.0122757933078678	0.0059380399182407	-2.06731404249379	0.0387045719035295	HSPA1A	GAS6	HIST	MERTK	GAS6->MERTK	HSPA1A->HIST	0.999999999995261	braak
GPNMB:IGF1->CCL3:IGF1R	-0.0122820964310469	0.0141389117098388	-0.868673394607886	0.385025797590071	GPNMB	IGF1	CCL3	IGF1R	IGF1->IGF1R	GPNMB->CCL3	0.9295024381691396	braak
ERN1:C3->HSPA1A:ITGAM	-0.012283235837183	0.0061086483264726	-2.01079439848451	0.0443471780486989	ERN1	C3	HSPA1A	ITGAM	C3->ITGAM	ERN1->HSPA1A	0.5936612362688884	braak
CCL3:HMGB1->CCL3:TLR2	-0.0122875672941111	0.0075172436816474	-1.63458413941137	0.102136254760396	CCL3	HMGB1	CCL3	TLR2	HMGB1->TLR2	CCL3->CCL3	0.4801897110152564	braak
ERN1:IL18->FRMD4A:IL1RAPL1	-0.0122999624033161	0.0048532570810082	-2.53437273113934	0.0112648838583889	ERN1	IL18	FRMD4A	IL1RAPL1	IL18->IL1RAPL1	ERN1->FRMD4A	0.4005504762119639	braak
IFI44L:VEGFB->CCL3:ADRB2	-0.0123169873005031	0.0056006176664082	-2.19921944937943	0.0278623220286109	IFI44L	VEGFB	CCL3	ADRB2	VEGFB->ADRB2	IFI44L->CCL3	0.3132538409938417	braak
CD163:PDGFB->AIF1:LRP1	-0.0123301593449296	0.0050563106984656	-2.43856837133666	0.0147455689833871	CD163	PDGFB	AIF1	LRP1	PDGFB->LRP1	CD163->AIF1	0.4964341557740324	braak
IFI44L:TNF->HSPA1A:TRPM2	-0.0123320318114639	0.0061474358381434	-2.00604481871065	0.0448514664157205	IFI44L	TNF	HSPA1A	TRPM2	TNF->TRPM2	IFI44L->HSPA1A	0.7778620186530468	braak
CD163:ADAM17->FRMD4A:ITGB1	-0.0123333018728175	0.0061209466905135	-2.01493371800349	0.0439115944869224	CD163	ADAM17	FRMD4A	ITGB1	ADAM17->ITGB1	CD163->FRMD4A	0.7711973781765747	braak
HSPA1A:ADAM10->CD163:TSPAN14	-0.0123337302505759	0.0100605678128131	-1.22594772780793	0.220218346458999	HSPA1A	ADAM10	CD163	TSPAN14	ADAM10->TSPAN14	HSPA1A->CD163	0.9014480865259688	braak
GPNMB:SPP1->CCL3:ITGA9_ITGB1	-0.0123392349844753	0.0081745085268868	-1.50947729076192	0.131176854396235	GPNMB	SPP1	CCL3	ITGA9_ITGB1	SPP1->ITGA9_ITGB1	GPNMB->CCL3	0.9295024381691396	braak
MKI67:HSP90B1->HIST:LRP1	-0.012341336584374	0.0066882875362766	-1.84521621079174	0.065006093281082	MKI67	HSP90B1	HIST	LRP1	HSP90B1->LRP1	MKI67->HIST	0.8904270339867464	braak
CCL3:WNT5A->ERN1:RYK	-0.012341812205521	0.0115876282202738	-1.06508527637499	0.286837341489487	CCL3	WNT5A	ERN1	RYK	WNT5A->RYK	CCL3->ERN1	0.999999999959144	braak
HIF1A:GAS6->CCL3:MERTK	-0.0123457990555613	0.004603024818955	-2.68210568944184	0.007316034216054	HIF1A	GAS6	CCL3	MERTK	GAS6->MERTK	HIF1A->CCL3	0.5765699297817886	braak
HSPA1A:ARPC5->CCL3:ADRB2	-0.0123513617483134	0.0079589293368904	-1.55188734885026	0.120689180525477	HSPA1A	ARPC5	CCL3	ADRB2	ARPC5->ADRB2	HSPA1A->CCL3	0.6142003840603483	braak
ERN1:ACTR2->IFI44L:ADRB2	-0.01235574934975	0.0106235332882291	-1.16305460853031	0.24480734699502	ERN1	ACTR2	IFI44L	ADRB2	ACTR2->ADRB2	ERN1->IFI44L	0.653511138164672	braak
FRMD4A:CALM1->CCL3:KCNQ3	-0.0123561246197121	0.0113403861533655	-1.0895682433217	0.275903378297004	FRMD4A	CALM1	CCL3	KCNQ3	CALM1->KCNQ3	FRMD4A->CCL3	0.6295101570123479	braak
HIF1A:MRC1->AIF1:PTPRC	-0.0123561538053643	0.0204120799467198	-0.605335362080526	0.544956189800587	HIF1A	MRC1	AIF1	PTPRC	MRC1->PTPRC	HIF1A->AIF1	0.9070579915069248	braak
CCL3:GPC3->HIF1A:CD81	-0.0123593261429991	0.0059010486161837	-2.09442879509641	0.0362217999043275	CCL3	GPC3	HIF1A	CD81	GPC3->CD81	CCL3->HIF1A	0.5461886476517797	braak
GPNMB:ANGPTL1->HSPA1A:LILRB3	-0.0123628076666357	0.0151422625170546	-0.816443886949628	0.414246304526344	GPNMB	ANGPTL1	HSPA1A	LILRB3	ANGPTL1->LILRB3	GPNMB->HSPA1A	0.941949866943466	braak
GPNMB:LGALS3BP->IFI44L:ITGB1	-0.0123639290331139	0.0087730341969665	-1.40931047976412	0.158743381367113	GPNMB	LGALS3BP	IFI44L	ITGB1	LGALS3BP->ITGB1	GPNMB->IFI44L	0.9170815446833448	braak
CCL3:S100B->CCL3:AGER	-0.0123661575934292	0.0079702428842761	-1.55154087183785	0.120772120470209	CCL3	S100B	CCL3	AGER	S100B->AGER	CCL3->CCL3	0.5156562447042631	braak
CD163:CALR->CD163:LRP1	-0.012367777985936	0.0079485857543775	-1.55597213996524	0.119714717401797	CD163	CALR	CD163	LRP1	CALR->LRP1	CD163->CD163	0.74431324297639	braak
FRMD4A:B2M->CCL3:LILRB1	-0.0123931504842618	0.0054517080018265	-2.27326013794385	0.0230105081767899	FRMD4A	B2M	CCL3	LILRB1	B2M->LILRB1	FRMD4A->CCL3	0.2856472142092385	braak
TMEM163:ADAM9->CD163:ITGB1	-0.0123984494774602	0.0089924046104006	-1.37876908509211	0.167965961290851	TMEM163	ADAM9	CD163	ITGB1	ADAM9->ITGB1	TMEM163->CD163	0.777493735830197	braak
HSPA1A:ICAM2->IFI44L:ITGAL_ITGB2	-0.012405623813774	0.0202870824074211	-0.611503594486114	0.540866239441185	HSPA1A	ICAM2	IFI44L	ITGAL_ITGB2	ICAM2->ITGAL_ITGB2	HSPA1A->IFI44L	0.8664550966597716	braak
GPNMB:WNT5A->ERN1:RYK	-0.0124082488875892	0.005768569850306	-2.15100955862238	0.031475445227997	GPNMB	WNT5A	ERN1	RYK	WNT5A->RYK	GPNMB->ERN1	0.7669622739701113	braak
HIST:CALM1->TMEM163:KCNQ3	-0.0124095461804265	0.020438758543253	-0.607157531322906	0.543746373094507	HIST	CALM1	TMEM163	KCNQ3	CALM1->KCNQ3	HIST->TMEM163	0.9298614633259368	braak
IFI44L:PSAP->TMEM163:LRP1	-0.0124122185631632	0.013358786330215	-0.92914268230259	0.352815147187867	IFI44L	PSAP	TMEM163	LRP1	PSAP->LRP1	IFI44L->TMEM163	0.8705358123429606	braak
TMEM163:GNAI2->HIST:P2RY12	-0.0124178600656119	0.0073000766460468	-1.70105886111983	0.0889319348831668	TMEM163	GNAI2	HIST	P2RY12	GNAI2->P2RY12	TMEM163->HIST	0.9670443965695226	braak
HIF1A:GNAS->CCL3:ADCY7	-0.0124251000300738	0.0045136521645136	-2.75278191079054	0.0059091246152806	HIF1A	GNAS	CCL3	ADCY7	GNAS->ADCY7	HIF1A->CCL3	0.5765699297817886	braak
CCL3:ADAM17->PICALM:IL6R	-0.0124264876677767	0.0046999595667611	-2.643956291807	0.0081943236727424	CCL3	ADAM17	PICALM	IL6R	ADAM17->IL6R	CCL3->PICALM	0.4293825604517017	braak
MKI67:C1QB->HIST:LRP1	-0.0124265203300183	0.0094128810550398	-1.32016119797507	0.186781203886512	MKI67	C1QB	HIST	LRP1	C1QB->LRP1	MKI67->HIST	0.8904270339867464	braak
GPNMB:LRPAP1->ERN1:SORL1	-0.0124271036330294	0.0054374420993525	-2.28546868287739	0.0222853607113443	GPNMB	LRPAP1	ERN1	SORL1	LRPAP1->SORL1	GPNMB->ERN1	0.7669622739701113	braak
TMEM163:APOE->IFI44L:LRP1	-0.0124300065666693	0.0113891911295333	-1.09138624730224	0.275102961309396	TMEM163	APOE	IFI44L	LRP1	APOE->LRP1	TMEM163->IFI44L	0.828822905854912	braak
ERN1:CXCL12->FRMD4A:ITGA5	-0.0124310736139888	0.0126433989145376	-0.983206628060696	0.325505753335654	ERN1	CXCL12	FRMD4A	ITGA5	CXCL12->ITGA5	ERN1->FRMD4A	0.8273718282072944	braak
HSPA1A:TGFB2->CCL3:ACVR1_TGFBR2	-0.0124413364390153	0.0100688887361731	-1.23562160284074	0.216599250841852	HSPA1A	TGFB2	CCL3	ACVR1_TGFBR2	TGFB2->ACVR1_TGFBR2	HSPA1A->CCL3	0.7002013517780624	braak
HSPA1A:TGFB2->CCL3:ACVR1_TGFBR1_TGFBR2	-0.0124413364390153	0.0100688887361731	-1.23562160284074	0.216599250841852	HSPA1A	TGFB2	CCL3	ACVR1_TGFBR1_TGFBR2	TGFB2->ACVR1_TGFBR1_TGFBR2	HSPA1A->CCL3	0.7002013517780624	braak
AIF1:ADAM10->FRMD4A:IL6R	-0.0124435634345052	0.007054945028642	-1.76380728467567	0.0777644306302464	AIF1	ADAM10	FRMD4A	IL6R	ADAM10->IL6R	AIF1->FRMD4A	0.481446014883632	braak
ERN1:HLA-F->HIF1A:LILRB1	-0.0124477184091101	0.0121955236944647	-1.02067928536434	0.307406411823467	ERN1	HLA-F	HIF1A	LILRB1	HLA-F->LILRB1	ERN1->HIF1A	0.8383166448348417	braak
IFI44L:MRC1->HIF1A:PTPRC	-0.0124502884521813	0.0088251721420011	-1.41077003959247	0.158312431334432	IFI44L	MRC1	HIF1A	PTPRC	MRC1->PTPRC	IFI44L->HIF1A	0.9109553230047428	braak
IFI44L:ANXA1->FRMD4A:DYSF	-0.0124526656073088	0.0128480465283507	-0.969226378487235	0.332432252557354	IFI44L	ANXA1	FRMD4A	DYSF	ANXA1->DYSF	IFI44L->FRMD4A	0.9681684464824244	braak
CCL3:TNFSF15->CCL3:TNFRSF25	-0.0124540298793077	0.0083615160180876	-1.48944639373615	0.136369859470795	CCL3	TNFSF15	CCL3	TNFRSF25	TNFSF15->TNFRSF25	CCL3->CCL3	0.533283371237322	braak
FRMD4A:C3->IFI44L:NRP1	-0.0124552975523761	0.0107820845926852	-1.15518455130894	0.248014859662823	FRMD4A	C3	IFI44L	NRP1	C3->NRP1	FRMD4A->IFI44L	0.7470751087702417	braak
ERN1:TXLNA->PICALM:STX4	-0.0124555413941513	0.0175472340374929	-0.709829330795825	0.477809978076151	ERN1	TXLNA	PICALM	STX4	TXLNA->STX4	ERN1->PICALM	0.858727444322734	braak
PICALM:TGFB1->AIF1:SMAD3	-0.0124577608884171	0.0065114554989272	-1.91320679231693	0.0557215843225907	PICALM	TGFB1	AIF1	SMAD3	TGFB1->SMAD3	PICALM->AIF1	0.574951533793355	braak
CCL3:ADAM10->PICALM:IL6R	-0.012460691752841	0.0068471302393715	-1.81984149814927	0.0687831460731588	CCL3	ADAM10	PICALM	IL6R	ADAM10->IL6R	CCL3->PICALM	0.4571423265380457	braak
HSPA1A:CCL3L1->CCL3:CCR5	-0.0124609457194445	0.0098210662978148	-1.26879763781016	0.204513247856667	HSPA1A	CCL3L1	CCL3	CCR5	CCL3L1->CCR5	HSPA1A->CCL3	0.6915776934100449	braak
FRMD4A:PLAU->HSPA1A:ITGB5	-0.0124641289499102	0.0050986767580766	-2.44458112198744	0.0145020462982464	FRMD4A	PLAU	HSPA1A	ITGB5	PLAU->ITGB5	FRMD4A->HSPA1A	0.7934029766291377	braak
CD163:IL10->PICALM:IL10RA_IL10RB	-0.0124687659366045	0.01174255096726	-1.06184473640943	0.28830617677903	CD163	IL10	PICALM	IL10RA_IL10RB	IL10->IL10RA_IL10RB	CD163->PICALM	0.8426149728505599	braak
HIST:APP->CCL3:CD74	-0.012475042032297	0.0064627885747171	-1.93028781431906	0.0535711860676311	HIST	APP	CCL3	CD74	APP->CD74	HIST->CCL3	0.6198723100446628	braak
CD163:TGFB1->CCL3:TGFBR1_TGFBR2	-0.0124752655801546	0.0060713083163161	-2.05479032363227	0.0398992612343706	CD163	TGFB1	CCL3	TGFBR1_TGFBR2	TGFB1->TGFBR1_TGFBR2	CD163->CCL3	0.3836840482660612	braak
FRMD4A:NTNG2->ERN1:LRRC4C	-0.0124771664460449	0.0096166629222283	-1.29745282193522	0.194475427876008	FRMD4A	NTNG2	ERN1	LRRC4C	NTNG2->LRRC4C	FRMD4A->ERN1	0.8507750413473169	braak
FRMD4A:HMGB1->MKI67:TLR2	-0.0124815849791232	0.0073981634442411	-1.68711938756085	0.0915803978143789	FRMD4A	HMGB1	MKI67	TLR2	HMGB1->TLR2	FRMD4A->MKI67	0.6740317279138288	braak
CCL3:MAML2->PICALM:NOTCH2	-0.0124820183951184	0.0073731888745184	-1.69289280493763	0.0904758731283085	CCL3	MAML2	PICALM	NOTCH2	MAML2->NOTCH2	CCL3->PICALM	0.4745092027972251	braak
CCL3:TGFB1->IFI44L:LPP	-0.0124824948926007	0.0077663876327987	-1.6072459272938	0.108000430795949	CCL3	TGFB1	IFI44L	LPP	TGFB1->LPP	CCL3->IFI44L	0.4888433609434172	braak
PICALM:CALM1->ERN1:KCNQ3	-0.0124972202438091	0.0054964489252326	-2.2736898702793	0.022984639653272	PICALM	CALM1	ERN1	KCNQ3	CALM1->KCNQ3	PICALM->ERN1	0.5298216030227413	braak
MKI67:C3->AIF1:CD46	-0.0124991617187494	0.0048300758207164	-2.58777753863403	0.0096597343109872	MKI67	C3	AIF1	CD46	C3->CD46	MKI67->AIF1	0.3828767417809471	braak
CCL3:LRPAP1->GPNMB:SORL1	-0.0125066409876297	0.0129754957344601	-0.963866139959089	0.335113041703237	CCL3	LRPAP1	GPNMB	SORL1	LRPAP1->SORL1	CCL3->GPNMB	0.9464859990375304	braak
GPNMB:CCN1->GPNMB:ITGAV	-0.0125069139773672	0.0078801779365512	-1.58713598576948	0.112481849189383	GPNMB	CCN1	GPNMB	ITGAV	CCN1->ITGAV	GPNMB->GPNMB	0.4049346570817788	braak
CCL3:GPC3->HIST:VSIG10L	-0.0125080151318796	0.0117537467972733	-1.06417258663265	0.287250523116749	CCL3	GPC3	HIST	VSIG10L	GPC3->VSIG10L	CCL3->HIST	0.8611107580506518	braak
HIF1A:IL1B->TMEM163:SIGIRR	-0.0125130067145473	0.0108268782504497	-1.15573542299947	0.247789394270544	HIF1A	IL1B	TMEM163	SIGIRR	IL1B->SIGIRR	HIF1A->TMEM163	0.8319189348617182	braak
ERN1:HLA-DPB1->AIF1:CD4	-0.0125150537471975	0.010212742346942	-1.22543517911669	0.220411299065603	ERN1	HLA-DPB1	AIF1	CD4	HLA-DPB1->CD4	ERN1->AIF1	0.98332467607835	braak
CCL3:MMP2->CCL3:PECAM1	-0.0125165346144726	0.0114065162852863	-1.09731440357633	0.272503976608832	CCL3	MMP2	CCL3	PECAM1	MMP2->PECAM1	CCL3->CCL3	0.6979067112347341	braak
FRMD4A:GNAI2->FRMD4A:OPRM1	-0.0125174093362358	0.0071545675166488	-1.74956897214367	0.0801927176387593	FRMD4A	GNAI2	FRMD4A	OPRM1	GNAI2->OPRM1	FRMD4A->FRMD4A	0.5246856390831365	braak
GPNMB:MRC1->FRMD4A:PTPRC	-0.0125267943354846	0.0138022987642474	-0.90758753664521	0.364096181587047	GPNMB	MRC1	FRMD4A	PTPRC	MRC1->PTPRC	GPNMB->FRMD4A	0.7049599320695503	braak
AIF1:APP->HIST:CD74	-0.0125341311775589	0.0067880967270658	-1.84648682561963	0.0648215505439171	AIF1	APP	HIST	CD74	APP->CD74	AIF1->HIST	0.6066733555049155	braak
CCL3:SPP1->CD163:ITGAV_ITGB5	-0.0125415161031808	0.0134591316623396	-0.931822083164074	0.351428480105618	CCL3	SPP1	CD163	ITGAV_ITGB5	SPP1->ITGAV_ITGB5	CCL3->CD163	0.6841341539488646	braak
PICALM:APP->CCL3:CD74	-0.0125420707432882	0.0061529523918326	-2.0383825429783	0.0415116907395943	PICALM	APP	CCL3	CD74	APP->CD74	PICALM->CCL3	0.3850119823296834	braak
HSPA1A:S100A8->FRMD4A:ITGB2	-0.0125438352803909	0.0165121238061951	-0.759674250727494	0.447449323913986	HSPA1A	S100A8	FRMD4A	ITGB2	S100A8->ITGB2	HSPA1A->FRMD4A	0.8971130901035707	braak
ERN1:TGFB1->HIST:LPP	-0.0125445138131364	0.0046171055597121	-2.71696491468529	0.006588359140119	ERN1	TGFB1	HIST	LPP	TGFB1->LPP	ERN1->HIST	0.7096347206105542	braak
CCL3:ADAM9->HIST:ITGB5	-0.0125474992927141	0.0039665143948682	-3.16335655026178	0.0015596119171218	CCL3	ADAM9	HIST	ITGB5	ADAM9->ITGB5	CCL3->HIST	0.5266659194939356	braak
AIF1:CD14->CD163:ITGB1	-0.0125492147161163	0.0038835497856741	-3.23137732453146	0.0012319519326026	AIF1	CD14	CD163	ITGB1	CD14->ITGB1	AIF1->CD163	0.1827395366693856	braak
CCL3:LAMB2->HIST:ITGA6_ITGB1	-0.0125499401149022	0.0165912627584488	-0.756418622115507	0.449398246380541	CCL3	LAMB2	HIST	ITGA6_ITGB1	LAMB2->ITGA6_ITGB1	CCL3->HIST	0.9316371338427368	braak
MKI67:C1QB->PICALM:C1QBP	-0.0125550890116816	0.0197544725629015	-0.63555678197452	0.525065345940501	MKI67	C1QB	PICALM	C1QBP	C1QB->C1QBP	MKI67->PICALM	0.898134785350849	braak
FRMD4A:ADAM10->CD163:TSPAN14	-0.01255836677082	0.0195239233844067	-0.643229668727856	0.520075084691844	FRMD4A	ADAM10	CD163	TSPAN14	ADAM10->TSPAN14	FRMD4A->CD163	0.9324423116072708	braak
HSPA1A:HSP90B1->CD163:LRP1	-0.012560118060633	0.0084897044206722	-1.47945292771905	0.139019303292196	HSPA1A	HSP90B1	CD163	LRP1	HSP90B1->LRP1	HSPA1A->CD163	0.9014480865259688	braak
CCL3:TNF->ERN1:TNFRSF1B	-0.0125661683438494	0.0087503233492237	-1.43608045581129	0.150979448726412	CCL3	TNF	ERN1	TNFRSF1B	TNF->TNFRSF1B	CCL3->ERN1	0.999999999959144	braak
ERN1:HMGB1->PICALM:TLR2	-0.0125679494691281	0.0058815857274229	-2.13683010867799	0.0326118122807998	ERN1	HMGB1	PICALM	TLR2	HMGB1->TLR2	ERN1->PICALM	0.4462902700044714	braak
TMEM163:ADAM10->IFI44L:TSPAN14	-0.0125839413733349	0.0121730446297603	-1.03375464036089	0.301250881875478	TMEM163	ADAM10	IFI44L	TSPAN14	ADAM10->TSPAN14	TMEM163->IFI44L	0.828822905854912	braak
HIST:ADAM9->AIF1:ITGAV	-0.012586685034218	0.007428664951687	-1.69434011576461	0.0902006717912722	HIST	ADAM9	AIF1	ITGAV	ADAM9->ITGAV	HIST->AIF1	0.6986936485435756	braak
CCL3:B2M->HSPA1A:TFRC	-0.012589015164143	0.0123917652355033	-1.01591782323915	0.309668520677908	CCL3	B2M	HSPA1A	TFRC	B2M->TFRC	CCL3->HSPA1A	0.8255193294863844	braak
IFI44L:A2M->GPNMB:LRP1	-0.0125916021987389	0.0165934042256196	-0.758831763966669	0.447953201834836	IFI44L	A2M	GPNMB	LRP1	A2M->LRP1	IFI44L->GPNMB	0.8791469481853514	braak
MKI67:S100A9->TMEM163:ITGB2	-0.0125933884211339	0.0256046576917299	-0.491839749343786	0.622832634034498	MKI67	S100A9	TMEM163	ITGB2	S100A9->ITGB2	MKI67->TMEM163	0.9130799922816786	braak
PICALM:HLA-DQA2->PICALM:CD4	-0.0125975331778763	0.0068589844980369	-1.8366469819959	0.0662620267868247	PICALM	HLA-DQA2	PICALM	CD4	HLA-DQA2->CD4	PICALM->PICALM	0.4294092458702307	braak
PICALM:HLA-DQA2->AIF1:CD4	-0.0126038063769278	0.0056589166162772	-2.2272472332733	0.02593075495707	PICALM	HLA-DQA2	AIF1	CD4	HLA-DQA2->CD4	PICALM->AIF1	0.3997658055881625	braak
CD163:ADAM17->IFI44L:RHBDF2	-0.0126127286061678	0.0160036465909726	-0.788115916861249	0.430628905748295	CD163	ADAM17	IFI44L	RHBDF2	ADAM17->RHBDF2	CD163->IFI44L	0.9844838839489164	braak
TMEM163:PLAT->FRMD4A:LRP1	-0.0126176963763524	0.0029117481706781	-4.3333748788494	1.46840751039717e-05	TMEM163	PLAT	FRMD4A	LRP1	PLAT->LRP1	TMEM163->FRMD4A	0.0083992909594718	braak
FRMD4A:GAS6->FRMD4A:AXL	-0.012618693403244	0.0085250038637067	-1.4801979688203	0.138820422346568	FRMD4A	GAS6	FRMD4A	AXL	GAS6->AXL	FRMD4A->FRMD4A	0.6539760805265903	braak
AIF1:SPP1->AIF1:ITGA9_ITGB1	-0.0126242305304578	0.0109119237993527	-1.15692070093146	0.247304760282854	AIF1	SPP1	AIF1	ITGA9_ITGB1	SPP1->ITGA9_ITGB1	AIF1->AIF1	0.799313979043969	braak
CCL3:LRPAP1->FRMD4A:SORT1	-0.0126261351258841	0.0054879918178823	-2.30068402885413	0.0214094974924684	CCL3	LRPAP1	FRMD4A	SORT1	LRPAP1->SORT1	CCL3->FRMD4A	0.2930450837812507	braak
CD163:APP->FRMD4A:FPR2	-0.0126263905076714	0.0066523286014525	-1.89804071087445	0.0576907193512735	CD163	APP	FRMD4A	FPR2	APP->FPR2	CD163->FRMD4A	0.7843876266122141	braak
IFI44L:HLA-DQA2->TMEM163:CD4	-0.0126281000354059	0.0092499962784171	-1.36520055309328	0.172190024590169	IFI44L	HLA-DQA2	TMEM163	CD4	HLA-DQA2->CD4	IFI44L->TMEM163	0.8499867244084173	braak
AIF1:CD99->HIST:CD99L2	-0.0126350161044065	0.0066515390110132	-1.89956280546293	0.0574905172176202	AIF1	CD99	HIST	CD99L2	CD99->CD99L2	AIF1->HIST	0.6066733555049155	braak
ERN1:TGFB1->ERN1:LPP	-0.012642160720151	0.0054180935256751	-2.33332271955857	0.0196312138906329	ERN1	TGFB1	ERN1	LPP	TGFB1->LPP	ERN1->ERN1	0.812092980996405	braak
TMEM163:SHBG->GPNMB:SLC37A1	-0.0126440976038491	0.0095002072793003	-1.33092860314731	0.18321250456443	TMEM163	SHBG	GPNMB	SLC37A1	SHBG->SLC37A1	TMEM163->GPNMB	0.860472405854332	braak
HIST:HSP90B1->FRMD4A:LRP1	-0.0126449253488059	0.0080833312420908	-1.5643210664141	0.11774218724503	HIST	HSP90B1	FRMD4A	LRP1	HSP90B1->LRP1	HIST->FRMD4A	0.9664321186678714	braak
PICALM:ENTPD1->CCL3:TMIGD3	-0.012651560613121	0.006372470799486	-1.9853461885053	0.047105968504677	PICALM	ENTPD1	CCL3	TMIGD3	ENTPD1->TMIGD3	PICALM->CCL3	0.3850119823296834	braak
TMEM163:ANGPT2->CCL3:ITGA5_ITGB1	-0.0126611160497234	0.0087396935956052	-1.44869106808162	0.147423875957625	TMEM163	ANGPT2	CCL3	ITGA5_ITGB1	ANGPT2->ITGA5_ITGB1	TMEM163->CCL3	0.6190283292732265	braak
AIF1:HSP90B1->CCL3:TLR2	-0.0126612833344913	0.0067816412481797	-1.86699397257111	0.0619024295700317	AIF1	HSP90B1	CCL3	TLR2	HSP90B1->TLR2	AIF1->CCL3	0.3786223060297056	braak
FRMD4A:PDGFB->TMEM163:LRP1	-0.012662215497051	0.0065893755951795	-1.92161082854559	0.0546547450305276	FRMD4A	PDGFB	TMEM163	LRP1	PDGFB->LRP1	FRMD4A->TMEM163	0.5006057805694701	braak
MKI67:HSP90B1->HIF1A:LRP1	-0.0126634973175926	0.0058736212561548	-2.15599487357528	0.0310840654540684	MKI67	HSP90B1	HIF1A	LRP1	HSP90B1->LRP1	MKI67->HIF1A	0.8512237287778912	braak
FRMD4A:APP->FRMD4A:APLP2	-0.0126887711983006	0.007412172855902	-1.71188279671555	0.0869182696174414	FRMD4A	APP	FRMD4A	APLP2	APP->APLP2	FRMD4A->FRMD4A	0.5448487826945169	braak
CCL3:TNFSF10->ERN1:RIPK1	-0.0126924317713351	0.0087192437109204	-1.45568035395529	0.14548100331457	CCL3	TNFSF10	ERN1	RIPK1	TNFSF10->RIPK1	CCL3->ERN1	0.999999999959144	braak
HSPA1A:HLA-DMA->AIF1:CD4	-0.0126966848801672	0.0109217142218911	-1.16251758855935	0.245025284463496	HSPA1A	HLA-DMA	AIF1	CD4	HLA-DMA->CD4	HSPA1A->AIF1	0.9097857316346551	braak
GPNMB:EGF->IFI44L:ADRB2	-0.0126978884427654	0.0080002980869135	-1.58717691576217	0.112472581454878	GPNMB	EGF	IFI44L	ADRB2	EGF->ADRB2	GPNMB->IFI44L	0.9170815446833448	braak
FRMD4A:GNAI2->CCL3:P2RY12	-0.0127003495285494	0.0050194376592273	-2.53023354223795	0.0113986627070253	FRMD4A	GNAI2	CCL3	P2RY12	GNAI2->P2RY12	FRMD4A->CCL3	0.2538573306462167	braak
TMEM163:TGFB1->CD163:TGFBR1_TGFBR2	-0.0127101274383315	0.0165924180222904	-0.766020204002611	0.443664280601732	TMEM163	TGFB1	CD163	TGFBR1_TGFBR2	TGFB1->TGFBR1_TGFBR2	TMEM163->CD163	0.8931855154028269	braak
ERN1:HLA-DRB5->CD163:CD4	-0.0127120486844276	0.0102921552996323	-1.23512017787778	0.216785780827198	ERN1	HLA-DRB5	CD163	CD4	HLA-DRB5->CD4	ERN1->CD163	0.8504876053384748	braak
CD163:HLA-DQA2->TMEM163:CD4	-0.0127146383603415	0.0071269257125059	-1.78402846798734	0.0744190394235619	CD163	HLA-DQA2	TMEM163	CD4	HLA-DQA2->CD4	CD163->TMEM163	0.8709867454692236	braak
AIF1:CD14->AIF1:ITGB2	-0.0127166047333775	0.0048029722573697	-2.64765317223411	0.0081052632239189	AIF1	CD14	AIF1	ITGB2	CD14->ITGB2	AIF1->AIF1	0.4825977721526086	braak
MKI67:PSAP->HIF1A:LRP1	-0.0127240688202342	0.0113929100382544	-1.1168409807073	0.264062323201494	MKI67	PSAP	HIF1A	LRP1	PSAP->LRP1	MKI67->HIF1A	0.8512237287778912	braak
CCL3:NUCB2->HSPA1A:ERAP1	-0.0127244136610224	0.0127208201911295	-1.00028248727982	0.31717381986842	CCL3	NUCB2	HSPA1A	ERAP1	NUCB2->ERAP1	CCL3->HSPA1A	0.8255193294863844	braak
HSPA1A:S100A8->CCL3:ITGB2	-0.0127438587052638	0.0130321317900492	-0.97787982124264	0.328133766360228	HSPA1A	S100A8	CCL3	ITGB2	S100A8->ITGB2	HSPA1A->CCL3	0.7718590348373457	braak
PICALM:PDCD1LG2->ERN1:RGMB	-0.0127442685581265	0.0131515207808224	-0.969033830422888	0.332528310144244	PICALM	PDCD1LG2	ERN1	RGMB	PDCD1LG2->RGMB	PICALM->ERN1	0.8584934052514098	braak
TMEM163:PLTP->CD163:ABCA1	-0.0127467451574191	0.0073372749694512	-1.73725875212396	0.0823415087087539	TMEM163	PLTP	CD163	ABCA1	PLTP->ABCA1	TMEM163->CD163	0.7187451059684342	braak
PICALM:C3->CD163:CD46	-0.0127505554387576	0.0192105532581564	-0.663726612524498	0.506865303305739	PICALM	C3	CD163	CD46	C3->CD46	PICALM->CD163	0.8337060333684051	braak
AIF1:CALM3->PICALM:KCNQ3	-0.0127546859431155	0.0078227377228565	-1.63046319523773	0.103003637773787	AIF1	CALM3	PICALM	KCNQ3	CALM3->KCNQ3	AIF1->PICALM	0.7381927373788069	braak
HIST:HLA-DQA2->AIF1:CD4	-0.0127564751755518	0.0065665184906722	-1.94265426857054	0.0520579451907399	HIST	HLA-DQA2	AIF1	CD4	HLA-DQA2->CD4	HIST->AIF1	0.6986936485435756	braak
FRMD4A:ST6GAL1->CD163:EGFR	-0.0127580320961826	0.0075907153163057	-1.68074174363736	0.0928130886135408	FRMD4A	ST6GAL1	CD163	EGFR	ST6GAL1->EGFR	FRMD4A->CD163	0.733610131267188	braak
CD163:CALM3->FRMD4A:KCNQ3	-0.0127678702471813	0.0073680547305583	-1.7328685404884	0.0831190370125613	CD163	CALM3	FRMD4A	KCNQ3	CALM3->KCNQ3	CD163->FRMD4A	0.7843876266122141	braak
CCL3:APP->AIF1:NCSTN	-0.0127690998422965	0.0118903909683652	-1.07390075534683	0.282867164768102	CCL3	APP	AIF1	NCSTN	APP->NCSTN	CCL3->AIF1	0.7835061690227978	braak
GPNMB:TREML4->HSPA1A:SIGLEC8	-0.0127708929126886	0.0106518056931076	-1.19894159550359	0.230550656301956	GPNMB	TREML4	HSPA1A	SIGLEC8	TREML4->SIGLEC8	GPNMB->HSPA1A	0.941949866943466	braak
AIF1:WNT5A->TMEM163:FZD8	-0.0127711163561962	0.0100367516952452	-1.2724352204754	0.203218526777326	AIF1	WNT5A	TMEM163	FZD8	WNT5A->FZD8	AIF1->TMEM163	0.8001795453809541	braak
TMEM163:LRPAP1->TMEM163:LRP1	-0.0127770070710898	0.0081804599309021	-1.56189348508682	0.118313083513137	TMEM163	LRPAP1	TMEM163	LRP1	LRPAP1->LRP1	TMEM163->TMEM163	0.758575373494237	braak
CCL3:GNAS->CD163:ADCY7	-0.0127802940949321	0.0086855050809042	-1.47145088004502	0.141169222138127	CCL3	GNAS	CD163	ADCY7	GNAS->ADCY7	CCL3->CD163	0.483020882260648	braak
HIF1A:GNAS->FRMD4A:ADCY7	-0.0127833389579538	0.0121828378099831	-1.04929074468008	0.294044324439713	HIF1A	GNAS	FRMD4A	ADCY7	GNAS->ADCY7	HIF1A->FRMD4A	0.8006501805750187	braak
MKI67:HSP90B1->AIF1:LRP1	-0.0127835881595835	0.0066494356630485	-1.92250723330146	0.0545419643191726	MKI67	HSP90B1	AIF1	LRP1	HSP90B1->LRP1	MKI67->AIF1	0.4421670237968315	braak
AIF1:COPA->TMEM163:CD74	-0.0127851998591743	0.0120379100388133	-1.0620780366319	0.288200259988903	AIF1	COPA	TMEM163	CD74	COPA->CD74	AIF1->TMEM163	0.8001795453809541	braak
CCL3:HEBP1->FRMD4A:FPR3	-0.0127921758340619	0.0114103606191948	-1.12110180045866	0.262244532391282	CCL3	HEBP1	FRMD4A	FPR3	HEBP1->FPR3	CCL3->FRMD4A	0.6386038403837913	braak
MKI67:S100A9->HSPA1A:ITGB2	-0.0127956323383533	0.0203817281893478	-0.627799184616776	0.530135500339032	MKI67	S100A9	HSPA1A	ITGB2	S100A9->ITGB2	MKI67->HSPA1A	0.9961147117832324	braak
HSPA1A:HLA-DQA2->AIF1:CD4	-0.012796424370891	0.0064991933254258	-1.96892502348398	0.0489617015345795	HSPA1A	HLA-DQA2	AIF1	CD4	HLA-DQA2->CD4	HSPA1A->AIF1	0.8781873019420545	braak
HIF1A:ACTR2->ERN1:ADRB2	-0.0127969270983344	0.0122875631060303	-1.04145362167492	0.297665067201328	HIF1A	ACTR2	ERN1	ADRB2	ACTR2->ADRB2	HIF1A->ERN1	0.759312225472645	braak
PICALM:SPP1->CCL3:ITGAV_ITGB1	-0.0127991220966952	0.0090244093284643	-1.41827809786119	0.156109588536111	PICALM	SPP1	CCL3	ITGAV_ITGB1	SPP1->ITGAV_ITGB1	PICALM->CCL3	0.5975919214968208	braak
CCL3:CXCL12->HIST:ITGB1	-0.0127993535543411	0.0088737378049166	-1.44238581708482	0.149193562675817	CCL3	CXCL12	HIST	ITGB1	CXCL12->ITGB1	CCL3->HIST	0.7230802364805345	braak
GPNMB:TNF->TMEM163:TRADD	-0.0128032244919135	0.0084961167194576	-1.50695016496087	0.131823431562425	GPNMB	TNF	TMEM163	TRADD	TNF->TRADD	GPNMB->TMEM163	0.7764137029916001	braak
MKI67:C1QB->TMEM163:LRP1	-0.0128336119047039	0.0063570334062285	-2.01880516973997	0.043507473531499	MKI67	C1QB	TMEM163	LRP1	C1QB->LRP1	MKI67->TMEM163	0.8433507686333357	braak
AIF1:ADAM9->TMEM163:ITGAV	-0.0128386842294878	0.008126473390027	-1.57985925915214	0.114139101064626	AIF1	ADAM9	TMEM163	ITGAV	ADAM9->ITGAV	AIF1->TMEM163	0.7587838831338518	braak
TMEM163:ADAM9->IFI44L:ITGAV	-0.0128436544507635	0.0106730766769824	-1.20336945376418	0.228833383046281	TMEM163	ADAM9	IFI44L	ITGAV	ADAM9->ITGAV	TMEM163->IFI44L	0.828822905854912	braak
ERN1:WNT5A->CD163:ADRB2	-0.0128473913691573	0.0118337643098843	-1.08565550510638	0.277631433142686	ERN1	WNT5A	CD163	ADRB2	WNT5A->ADRB2	ERN1->CD163	0.8504876053384748	braak
PICALM:APOE->ERN1:SORL1	-0.0128492598398177	0.0048237168795193	-2.66376741437155	0.0077270968211222	PICALM	APOE	ERN1	SORL1	APOE->SORL1	PICALM->ERN1	0.477910322098366	braak
IFI44L:CXCL12->CCL3:CD4	-0.0128523019864817	0.006597423623544	-1.94807893502792	0.0514055189134984	IFI44L	CXCL12	CCL3	CD4	CXCL12->CD4	IFI44L->CCL3	0.3132538409938417	braak
FRMD4A:COPA->CCL3:CD74	-0.0128619774033685	0.0083480697068474	-1.54071274618353	0.123386713253261	FRMD4A	COPA	CCL3	CD74	COPA->CD74	FRMD4A->CCL3	0.4629071993863953	braak
HSPA1A:EFNB1->ERN1:EPHB2	-0.0128649809518301	0.0251308894827962	-0.511919045310237	0.6087076683478	HSPA1A	EFNB1	ERN1	EPHB2	EFNB1->EPHB2	HSPA1A->ERN1	0.9054089216960464	braak
CD163:ADM->HIF1A:CALCR	-0.0128685363613159	0.0102624932679883	-1.25393859223826	0.209864326376612	CD163	ADM	HIF1A	CALCR	ADM->CALCR	CD163->HIF1A	0.6789564438408706	braak
FRMD4A:GAS6->MKI67:MERTK	-0.0128709399758469	0.0074804311753738	-1.72061471780117	0.0853207609530865	FRMD4A	GAS6	MKI67	MERTK	GAS6->MERTK	FRMD4A->MKI67	0.6725801877187426	braak
TMEM163:ADAM9->CCL3:ITGB1	-0.0128743278758417	0.005682625141775	-2.26555994010547	0.0234783401682225	TMEM163	ADAM9	CCL3	ITGB1	ADAM9->ITGB1	TMEM163->CCL3	0.6190283292732265	braak
HSPA1A:HSP90B1->HIF1A:LRP1	-0.0128759253208817	0.0054574661991896	-2.35932296251208	0.0183083143037043	HSPA1A	HSP90B1	HIF1A	LRP1	HSP90B1->LRP1	HSPA1A->HIF1A	0.9444996054190036	braak
PICALM:HSP90B1->MKI67:TLR1	-0.0128795487216473	0.0060395060401048	-2.13255001917736	0.0329616571157719	PICALM	HSP90B1	MKI67	TLR1	HSP90B1->TLR1	PICALM->MKI67	0.8688563634515848	braak
CD163:HMGB1->CD163:CD163	-0.0128831957944352	0.0263980452662163	-0.488035976319916	0.625524358651206	CD163	HMGB1	CD163	CD163	HMGB1->CD163	CD163->CD163	0.9492569514563236	braak
HIF1A:ADAM10->ERN1:IL6R	-0.0128873572415598	0.0126721043549388	-1.0169863568506	0.309159919710955	HIF1A	ADAM10	ERN1	IL6R	ADAM10->IL6R	HIF1A->ERN1	0.759312225472645	braak
HIST:IL1B->TMEM163:SIGIRR	-0.0128901074014221	0.0115534587760726	-1.11569250830043	0.264553778474732	HIST	IL1B	TMEM163	SIGIRR	IL1B->SIGIRR	HIST->TMEM163	0.9298614633259368	braak
ERN1:TNFSF13B->CD163:CD40	-0.0128919045345475	0.0131923573411428	-0.977225237398757	0.328457656328377	ERN1	TNFSF13B	CD163	CD40	TNFSF13B->CD40	ERN1->CD163	0.8504876053384748	braak
HSPA1A:SIRPB2->ERN1:CD47	-0.0128926639919836	0.0148580241423068	-0.867723989980135	0.38554544952625	HSPA1A	SIRPB2	ERN1	CD47	SIRPB2->CD47	HSPA1A->ERN1	0.9054089216960464	braak
AIF1:C3->MKI67:CD46	-0.012893924490505	0.0082341419727668	-1.56590990696416	0.117369710214875	AIF1	C3	MKI67	CD46	C3->CD46	AIF1->MKI67	0.5189438676726065	braak
GPNMB:WNT5A->FRMD4A:FZD9	-0.0128941527057114	0.0054061671663617	-2.38508213100426	0.0170753087441342	GPNMB	WNT5A	FRMD4A	FZD9	WNT5A->FZD9	GPNMB->FRMD4A	0.1432428677980146	braak
FRMD4A:PLAT->TMEM163:ITGAM	-0.0129001771827938	0.004377548166425	-2.94689554343128	0.0032098161120196	FRMD4A	PLAT	TMEM163	ITGAM	PLAT->ITGAM	FRMD4A->TMEM163	0.3381006304660645	braak
PICALM:HMGB1->FRMD4A:HAVCR2	-0.0129017695161464	0.0102418738331837	-1.25970791344301	0.207774749616817	PICALM	HMGB1	FRMD4A	HAVCR2	HMGB1->HAVCR2	PICALM->FRMD4A	0.7829807598389472	braak
CCL3:APP->PICALM:CD74	-0.0129020706195022	0.0076659142805197	-1.68304394588501	0.0923665844507755	CCL3	APP	PICALM	CD74	APP->CD74	CCL3->PICALM	0.4745092027972251	braak
GPNMB:SDC2->ERN1:PTPRJ	-0.012904410238719	0.0081073515103751	-1.59169245618682	0.111453824198187	GPNMB	SDC2	ERN1	PTPRJ	SDC2->PTPRJ	GPNMB->ERN1	0.8835973940673437	braak
FRMD4A:ADAM9->FRMD4A:ITGB1	-0.0129079470625601	0.0067611721479998	-1.90912859190824	0.0562455051633482	FRMD4A	ADAM9	FRMD4A	ITGB1	ADAM9->ITGB1	FRMD4A->FRMD4A	0.4388321203189088	braak
CCL3:MMP2->PICALM:PECAM1	-0.0129115770504821	0.0089716149681518	-1.43915862376134	0.150105585409463	CCL3	MMP2	PICALM	PECAM1	MMP2->PECAM1	CCL3->PICALM	0.5424505293417836	braak
CD163:FAM3C->ERN1:LAMP1	-0.0129146080090393	0.0093194397984914	-1.3857708497811	0.16581688613002	CD163	FAM3C	ERN1	LAMP1	FAM3C->LAMP1	CD163->ERN1	0.9332866306637948	braak
HIST:RNASE2->CCL3:TLR2	-0.0129158455481107	0.0193376318030019	-0.667912476547708	0.504189462775805	HIST	RNASE2	CCL3	TLR2	RNASE2->TLR2	HIST->CCL3	0.999999999959227	braak
CCL3:TGFB1->TMEM163:TGFBR1_TGFBR2	-0.0129163162944232	0.0053038379858599	-2.43527730840539	0.0148803808577537	CCL3	TGFB1	TMEM163	TGFBR1_TGFBR2	TGFB1->TGFBR1_TGFBR2	CCL3->TMEM163	0.5221198088584745	braak
AIF1:APP->FRMD4A:VLDLR	-0.012921552537243	0.0156409192472671	-0.826137667036467	0.40872600260631	AIF1	APP	FRMD4A	VLDLR	APP->VLDLR	AIF1->FRMD4A	0.7941474524324356	braak
CCL3:HSP90B1->HIF1A:TLR2	-0.0129216764389637	0.0097427244564529	-1.32628983778816	0.184743711616838	CCL3	HSP90B1	HIF1A	TLR2	HSP90B1->TLR2	CCL3->HIF1A	0.747802463160808	braak
FRMD4A:CXCL12->ERN1:ITGA5	-0.0129246857185611	0.0116753960564885	-1.10700190863147	0.268293103131137	FRMD4A	CXCL12	ERN1	ITGA5	CXCL12->ITGA5	FRMD4A->ERN1	0.8507750413473169	braak
TMEM163:PSAP->MKI67:LRP1	-0.0129310518115521	0.0084715111536784	-1.52641619387318	0.126906247198192	TMEM163	PSAP	MKI67	LRP1	PSAP->LRP1	TMEM163->MKI67	0.8082317153161408	braak
CCL3:TGFB2->HIF1A:ENG	-0.0129444895974254	0.0123160077476398	-1.05102967314275	0.293244961724216	CCL3	TGFB2	HIF1A	ENG	TGFB2->ENG	CCL3->HIF1A	0.747802463160808	braak
CD163:ADAM9->FRMD4A:ITGB1	-0.0129467078360594	0.0074809252112685	-1.73062922973185	0.0835179149161442	CD163	ADAM9	FRMD4A	ITGB1	ADAM9->ITGB1	CD163->FRMD4A	0.7843876266122141	braak
CCL3:TGFB3->IFI44L:ACVR1_TGFBR2	-0.0129468212080291	0.0150155511273637	-0.862227506550547	0.388562335965362	CCL3	TGFB3	IFI44L	ACVR1_TGFBR2	TGFB3->ACVR1_TGFBR2	CCL3->IFI44L	0.8301882508511038	braak
CCL3:TGFB3->IFI44L:ACVR1_TGFBR1_TGFBR2	-0.0129468212080291	0.0150155511273637	-0.862227506550547	0.388562335965362	CCL3	TGFB3	IFI44L	ACVR1_TGFBR1_TGFBR2	TGFB3->ACVR1_TGFBR1_TGFBR2	CCL3->IFI44L	0.8301882508511038	braak
FRMD4A:ADAM9->CD163:ITGB5	-0.0129489403726464	0.0069040305936672	-1.87556242646489	0.0607153898739642	FRMD4A	ADAM9	CD163	ITGB5	ADAM9->ITGB5	FRMD4A->CD163	0.6367034477071252	braak
AIF1:SPP1->TMEM163:ITGAV_ITGB5	-0.0129533380975213	0.0189673251518588	-0.682929089569169	0.494651651398386	AIF1	SPP1	TMEM163	ITGAV_ITGB5	SPP1->ITGAV_ITGB5	AIF1->TMEM163	0.9166707424191152	braak
CCL3:PDGFB->AIF1:LRP1	-0.0129536963773622	0.0059355549928176	-2.18239008703262	0.0290807553120476	CCL3	PDGFB	AIF1	LRP1	PDGFB->LRP1	CCL3->AIF1	0.4135730842274519	braak
HIST:FAM3C->ERN1:LAMP1	-0.0129558401258366	0.0096071081196301	-1.34856816062723	0.177475713225807	HIST	FAM3C	ERN1	LAMP1	FAM3C->LAMP1	HIST->ERN1	0.9434158056351024	braak
HSPA1A:LGALS1->TMEM163:CD69	-0.0129561142649222	0.0064882502688802	-1.99685797064024	0.0458406140111579	HSPA1A	LGALS1	TMEM163	CD69	LGALS1->CD69	HSPA1A->TMEM163	0.8026345653640437	braak
GPNMB:B2M->CCL3:TFRC	-0.0129575286152783	0.0076940026516855	-1.68410763576221	0.0921608689457456	GPNMB	B2M	CCL3	TFRC	B2M->TFRC	GPNMB->CCL3	0.9295024381691396	braak
ERN1:PTPN6->PICALM:CD300LF	-0.0129631876668331	0.0069105098424278	-1.87586559637672	0.0606737378257537	ERN1	PTPN6	PICALM	CD300LF	PTPN6->CD300LF	ERN1->PICALM	0.5070504247799373	braak
TMEM163:B2M->AIF1:LILRB1	-0.0129666594865891	0.0127227940353532	-1.01916760190869	0.308123404707449	TMEM163	B2M	AIF1	LILRB1	B2M->LILRB1	TMEM163->AIF1	0.8404154705515993	braak
FRMD4A:ICAM2->TMEM163:ITGAL_ITGB2	-0.0129711762539588	0.0071263565692911	-1.82016941305662	0.0687332095393951	FRMD4A	ICAM2	TMEM163	ITGAL_ITGB2	ICAM2->ITGAL_ITGB2	FRMD4A->TMEM163	0.5233661256493699	braak
FRMD4A:PDGFB->FRMD4A:LRP1	-0.0129754096576585	0.0088307859866732	-1.4693380269027	0.141741127457626	FRMD4A	PDGFB	FRMD4A	LRP1	PDGFB->LRP1	FRMD4A->FRMD4A	0.6541517164589963	braak
AIF1:C3->FRMD4A:NRP1	-0.0129840563882589	0.0125054126743421	-1.03827492353762	0.299142079826044	AIF1	C3	FRMD4A	NRP1	C3->NRP1	AIF1->FRMD4A	0.7292075195546271	braak
CD163:HSP90B1->CCL3:TLR2	-0.0129875883121213	0.0100794904500276	-1.28851635670588	0.197566278795471	CD163	HSP90B1	CCL3	TLR2	HSP90B1->TLR2	CD163->CCL3	0.5450031212359095	braak
IFI44L:C3->PICALM:ITGAM	-0.0129918635865832	0.0199960970852098	-0.649719969413064	0.515873122351515	IFI44L	C3	PICALM	ITGAM	C3->ITGAM	IFI44L->PICALM	0.8925372109651717	braak
PICALM:SPP1->TMEM163:ITGA9_ITGB1	-0.0130009663157974	0.0161413759479485	-0.805443498603952	0.420563798845215	PICALM	SPP1	TMEM163	ITGA9_ITGB1	SPP1->ITGA9_ITGB1	PICALM->TMEM163	0.9874326608538486	braak
HSPA1A:APP->HIF1A:APLP2	-0.0130023596600573	0.0047692823193426	-2.72627175106074	0.0064054237374984	HSPA1A	APP	HIF1A	APLP2	APP->APLP2	HSPA1A->HIF1A	0.9444996054190036	braak
CCL3:GNAI2->CCL3:OPRM1	-0.0130055840113926	0.0058986739493071	-2.20483181867007	0.0274658983657048	CCL3	GNAI2	CCL3	OPRM1	GNAI2->OPRM1	CCL3->CCL3	0.3293770048061264	braak
CD163:HSP90B1->HIST:TLR2	-0.0130061251996113	0.0238658838822816	-0.544967253832458	0.585776039575459	CD163	HSP90B1	HIST	TLR2	HSP90B1->TLR2	CD163->HIST	0.9202469263700884	braak
HSPA1A:B2M->CCL3:TFRC	-0.0130121115627135	0.0095498734633733	-1.36254282453258	0.173026638780827	HSPA1A	B2M	CCL3	TFRC	B2M->TFRC	HSPA1A->CCL3	0.6499927618843873	braak
CCL3:LRPAP1->CD163:LRP1	-0.0130140072731487	0.005515088162601	-2.35970974342701	0.0182892387350677	CCL3	LRPAP1	CD163	LRP1	LRPAP1->LRP1	CCL3->CD163	0.2493335777987454	braak
HIST:ENTPD1->TMEM163:TMIGD3	-0.0130254558985478	0.0076393333981498	-1.70505137289889	0.0881848436024005	HIST	ENTPD1	TMEM163	TMIGD3	ENTPD1->TMIGD3	HIST->TMEM163	0.9298614633259368	braak
TMEM163:TGFB1->FRMD4A:SMAD3	-0.0130328626154077	0.006622816727412	-1.96787305942868	0.0490826452906233	TMEM163	TGFB1	FRMD4A	SMAD3	TGFB1->SMAD3	TMEM163->FRMD4A	0.4875075886730763	braak
FRMD4A:ADAM9->TMEM163:ITGB1	-0.0130340587856551	0.0055171581448695	-2.362458795526	0.0181541594282237	FRMD4A	ADAM9	TMEM163	ITGB1	ADAM9->ITGB1	FRMD4A->TMEM163	0.4408331267385843	braak
HSPA1A:ADM->TMEM163:GPR84	-0.0130355737080177	0.0094735939906216	-1.37599032858303	0.168824627542582	HSPA1A	ADM	TMEM163	GPR84	ADM->GPR84	HSPA1A->TMEM163	0.8330286141102252	braak
CD163:GNAI2->PICALM:P2RY12	-0.0130355960569755	0.0170998718093164	-0.762321273652675	0.445868280035493	CD163	GNAI2	PICALM	P2RY12	GNAI2->P2RY12	CD163->PICALM	0.8815122743279888	braak
CD163:A2M->IFI44L:LRP1	-0.0130358120783195	0.0131751956135453	-0.989420761610358	0.322457320745122	CD163	A2M	IFI44L	LRP1	A2M->LRP1	CD163->IFI44L	0.9844838839489164	braak
CCL3:HEBP1->PICALM:FPR3	-0.0130371280088721	0.0159323927288806	-0.81827809737829	0.413198409715142	CCL3	HEBP1	PICALM	FPR3	HEBP1->FPR3	CCL3->PICALM	0.7622566868365703	braak
TMEM163:B2M->CCL3:LILRB1	-0.0130382240079146	0.0063706164795982	-2.04661888683289	0.0406955189617474	TMEM163	B2M	CCL3	LILRB1	B2M->LILRB1	TMEM163->CCL3	0.6190283292732265	braak
CCL3:HAVCR1->CCL3:CD300LB	-0.0130434151040147	0.0169958664465801	-0.767446316727164	0.442816199463168	CCL3	HAVCR1	CCL3	CD300LB	HAVCR1->CD300LB	CCL3->CCL3	0.7863091392336629	braak
HIF1A:C3->FRMD4A:ITGAM	-0.0130477161287401	0.0124738492302756	-1.04600559842199	0.295558447630564	HIF1A	C3	FRMD4A	ITGAM	C3->ITGAM	HIF1A->FRMD4A	0.8006501805750187	braak
HIF1A:DLL4->HIF1A:NOTCH2	-0.0130523167004787	0.0126728495081334	-1.02994332033232	0.303036613349622	HIF1A	DLL4	HIF1A	NOTCH2	DLL4->NOTCH2	HIF1A->HIF1A	0.7537510154851841	braak
TMEM163:PLAT->TMEM163:ITGAM	-0.0130540210451986	0.0034812449493025	-3.74981399910226	0.0001769657823828	TMEM163	PLAT	TMEM163	ITGAM	PLAT->ITGAM	TMEM163->TMEM163	0.066804582849507	braak
HIST:HSPA8->ERN1:ADRB2	-0.0130542890387162	0.0094466551973362	-1.38189536571603	0.167003831107089	HIST	HSPA8	ERN1	ADRB2	HSPA8->ADRB2	HIST->ERN1	0.9434158056351024	braak
FRMD4A:HMGB1->CD163:HAVCR2	-0.0130636767089856	0.0081446869192797	-1.60395075200029	0.108724908503954	FRMD4A	HMGB1	CD163	HAVCR2	HMGB1->HAVCR2	FRMD4A->CD163	0.733610131267188	braak
FRMD4A:MAML2->CD163:NOTCH2	-0.0130649316965839	0.0352653826073958	-0.3704746902092	0.711028831391318	FRMD4A	MAML2	CD163	NOTCH2	MAML2->NOTCH2	FRMD4A->CD163	0.9566341390879702	braak
FRMD4A:C3->ERN1:CD46	-0.0130682911956429	0.0056068149086881	-2.33078698128465	0.0197645949353411	FRMD4A	C3	ERN1	CD46	C3->CD46	FRMD4A->ERN1	0.5518956530016546	braak
TMEM163:C1QB->HSPA1A:C1QBP	-0.0130707637069594	0.0102143033964303	-1.27965297286229	0.200667210677732	TMEM163	C1QB	HSPA1A	C1QBP	C1QB->C1QBP	TMEM163->HSPA1A	0.8758493933557298	braak
HSPA1A:TNF->FRMD4A:CELSR2	-0.0130736061605762	0.0054811324201613	-2.38520166243153	0.0170697613014557	HSPA1A	TNF	FRMD4A	CELSR2	TNF->CELSR2	HSPA1A->FRMD4A	0.8489854310343129	braak
CCL3:BMP8B->HSPA1A:ACVR2A_BMPR1A	-0.0130766802783566	0.012042276648877	-1.08589768028424	0.277524263333	CCL3	BMP8B	HSPA1A	ACVR2A_BMPR1A	BMP8B->ACVR2A_BMPR1A	CCL3->HSPA1A	0.8255193294863844	braak
FRMD4A:TGFB1->AIF1:SMAD3	-0.013077998389441	0.0051023336782306	-2.5631405576705	0.0103730045259483	FRMD4A	TGFB1	AIF1	SMAD3	TGFB1->SMAD3	FRMD4A->AIF1	0.1906039581643	braak
CCL3:IL1B->HSPA1A:ADRB2	-0.0130837648980251	0.0160583540111175	-0.81476376028122	0.415207548524344	CCL3	IL1B	HSPA1A	ADRB2	IL1B->ADRB2	CCL3->HSPA1A	0.8684620038855801	braak
AIF1:TIMP1->CCL3:CD63	-0.013089737706987	0.0190401191604712	-0.687481921550277	0.491779089297745	AIF1	TIMP1	CCL3	CD63	TIMP1->CD63	AIF1->CCL3	0.9734810653066556	braak
CCL3:APP->HSPA1A:CD74	-0.0130922727885098	0.0084358091498959	-1.551987788708	0.120665145488083	CCL3	APP	HSPA1A	CD74	APP->CD74	CCL3->HSPA1A	0.627219815655877	braak
CCL3:PLAU->ERN1:ITGA5	-0.0130964626445663	0.0107219304648201	-1.22146498594981	0.221910014960784	CCL3	PLAU	ERN1	ITGA5	PLAU->ITGA5	CCL3->ERN1	0.999999999959144	braak
HIST:SPP1->FRMD4A:ITGAV_ITGB5	-0.0131154697112926	0.0214711110451981	-0.610842619354148	0.541303775258217	HIST	SPP1	FRMD4A	ITGAV_ITGB5	SPP1->ITGAV_ITGB5	HIST->FRMD4A	0.9782563026797528	braak
CD163:HSP90B1->FRMD4A:LRP1	-0.0131163879594201	0.0121417327873479	-1.08027315286397	0.280020561237322	CD163	HSP90B1	FRMD4A	LRP1	HSP90B1->LRP1	CD163->FRMD4A	0.8632209702393119	braak
CCL3:ANGPTL1->AIF1:LILRB3	-0.0131211571275499	0.0076694244076692	-1.7108398792521	0.0871106755242182	CCL3	ANGPTL1	AIF1	LILRB3	ANGPTL1->LILRB3	CCL3->AIF1	0.4662983219237562	braak
MKI67:A2M->PICALM:LRP1	-0.0131230828691796	0.0116292281813165	-1.12845690742083	0.259127006062007	MKI67	A2M	PICALM	LRP1	A2M->LRP1	MKI67->PICALM	0.898134785350849	braak
CD163:CCL2->MKI67:CCR5	-0.0131250872652065	0.0145894639324664	-0.899627794822454	0.368318360484325	CD163	CCL2	MKI67	CCR5	CCL2->CCR5	CD163->MKI67	0.8852267077921994	braak
HSPA1A:HMGB1->CD163:TLR2	-0.0131254813007473	0.0188062697170268	-0.697931142020354	0.485220257609369	HSPA1A	HMGB1	CD163	TLR2	HMGB1->TLR2	HSPA1A->CD163	0.9044703007683708	braak
FRMD4A:CALM1->FRMD4A:KCNQ5	-0.013133891692062	0.0066072057499507	-1.98781333427672	0.0468323384513427	FRMD4A	CALM1	FRMD4A	KCNQ5	CALM1->KCNQ5	FRMD4A->FRMD4A	0.4204683234168774	braak
FRMD4A:PSAP->MKI67:LRP1	-0.0131358378335409	0.0098448431706587	-1.33428614410949	0.182110096810211	FRMD4A	PSAP	MKI67	LRP1	PSAP->LRP1	FRMD4A->MKI67	0.7600724493211832	braak
HIST:HLA-B->AIF1:LILRB1	-0.0131367624878284	0.0057561616523313	-2.28220874973303	0.0224770187699301	HIST	HLA-B	AIF1	LILRB1	HLA-B->LILRB1	HIST->AIF1	0.6203657180500708	braak
CD163:PDGFB->IFI44L:LRP1	-0.0131374665955545	0.0061237326102957	-2.14533642005639	0.0319259585648409	CD163	PDGFB	IFI44L	LRP1	PDGFB->LRP1	CD163->IFI44L	0.9844838839489164	braak
TMEM163:PLAT->PICALM:LRP1	-0.0131405776589483	0.0032633409518406	-4.02672532624476	5.65590379580612e-05	TMEM163	PLAT	PICALM	LRP1	PLAT->LRP1	TMEM163->PICALM	0.0152426607296974	braak
HSPA1A:WNT2B->CD163:FZD2_LRP6	-0.0131459786230281	0.0215119058294428	-0.611102462387852	0.541131749769693	HSPA1A	WNT2B	CD163	FZD2_LRP6	WNT2B->FZD2_LRP6	HSPA1A->CD163	0.9269490283831392	braak
GPNMB:A2M->AIF1:LRP1	-0.0131478678176456	0.0147770618124138	-0.889748448274101	0.373600973101642	GPNMB	A2M	AIF1	LRP1	A2M->LRP1	GPNMB->AIF1	0.8774961008187065	braak
HIST:ACTR2->ERN1:ADRB2	-0.0131507417122858	0.0139470226465401	-0.942906744010208	0.345728605070046	HIST	ACTR2	ERN1	ADRB2	ACTR2->ADRB2	HIST->ERN1	0.9434158056351024	braak
TMEM163:NUCB2->CCL3:ERAP1	-0.0131540246990675	0.0106420469631466	-1.23604272229016	0.216442683752275	TMEM163	NUCB2	CCL3	ERAP1	NUCB2->ERAP1	TMEM163->CCL3	0.6591167558046727	braak
CD163:HSPA8->ERN1:ADRB2	-0.013167926679872	0.0099676430235406	-1.32106724215275	0.186478944428876	CD163	HSPA8	ERN1	ADRB2	HSPA8->ADRB2	CD163->ERN1	0.9332866306637948	braak
CCL3:C3->HSPA1A:LRP1	-0.0131686268638832	0.0070805799626963	-1.85982319714789	0.062910544281474	CCL3	C3	HSPA1A	LRP1	C3->LRP1	CCL3->HSPA1A	0.5226752061326952	braak
PICALM:TGFB1->PICALM:ITGB5	-0.0131746938901174	0.0067263937033484	-1.9586563723677	0.0501530429568399	PICALM	TGFB1	PICALM	ITGB5	TGFB1->ITGB5	PICALM->PICALM	0.3940596232323135	braak
PICALM:HSP90B1->FRMD4A:TLR1	-0.013182633690342	0.0085154363807366	-1.54808668645136	0.121601427044999	PICALM	HSP90B1	FRMD4A	TLR1	HSP90B1->TLR1	PICALM->FRMD4A	0.7276759935288604	braak
HSPA1A:C3->AIF1:CD81	-0.0131838625102292	0.0054379855716061	-2.4244018923234	0.0153336257992337	HSPA1A	C3	AIF1	CD81	C3->CD81	HSPA1A->AIF1	0.8781873019420545	braak
PICALM:C3->ERN1:CD46	-0.0131871676826951	0.0052301978388962	-2.52135159871468	0.0116904975257762	PICALM	C3	ERN1	CD46	C3->CD46	PICALM->ERN1	0.477910322098366	braak
ERN1:LGALS9->TMEM163:SLC1A5	-0.0131955637402742	0.0088302272863546	-1.4943628643246	0.135080802289628	ERN1	LGALS9	TMEM163	SLC1A5	LGALS9->SLC1A5	ERN1->TMEM163	0.5223903917304296	braak
CCL3:HSPA8->ERN1:ADRB2	-0.0132048634981392	0.0114124005484596	-1.15706274434274	0.247246726433573	CCL3	HSPA8	ERN1	ADRB2	HSPA8->ADRB2	CCL3->ERN1	0.999999999959144	braak
TMEM163:LRPAP1->CCL3:SORL1	-0.0132111425901869	0.0090471479650685	-1.46025494898456	0.144220018557252	TMEM163	LRPAP1	CCL3	SORL1	LRPAP1->SORL1	TMEM163->CCL3	0.6190283292732265	braak
CCL3:PLAU->CCL3:ST14	-0.0132111463090077	0.0154358384517401	-0.855874875233511	0.392066993612579	CCL3	PLAU	CCL3	ST14	PLAU->ST14	CCL3->CCL3	0.7596564586685626	braak
TMEM163:MRC1->CCL3:PTPRC	-0.013219842599739	0.0057348571374741	-2.30517383133307	0.0211568398395474	TMEM163	MRC1	CCL3	PTPRC	MRC1->PTPRC	TMEM163->CCL3	0.6190283292732265	braak
HSPA1A:TGFB1->CCL3:LPP	-0.0132214695213956	0.0093135131694828	-1.4196006684908	0.155723970705421	HSPA1A	TGFB1	CCL3	LPP	TGFB1->LPP	HSPA1A->CCL3	0.6499927618843873	braak
HSPA1A:CALM1->IFI44L:KCNQ3	-0.0132218108401074	0.0073473490317635	-1.79953487753853	0.071934111959691	HSPA1A	CALM1	IFI44L	KCNQ3	CALM1->KCNQ3	HSPA1A->IFI44L	0.5836163800503232	braak
TMEM163:ADAM9->CD163:ITGAV	-0.0132225031227631	0.0124588020199761	-1.06129811691064	0.288554441263546	TMEM163	ADAM9	CD163	ITGAV	ADAM9->ITGAV	TMEM163->CD163	0.7777842252427098	braak
CCL3:OMG->CCL3:RTN4RL1	-0.0132351646614533	0.0128568869150677	-1.02942218819256	0.30328132705985	CCL3	OMG	CCL3	RTN4RL1	OMG->RTN4RL1	CCL3->CCL3	0.7156441653314981	braak
MKI67:A2M->CD163:LRP1	-0.0132353591912623	0.0137863805119437	-0.96003147307562	0.337039375130219	MKI67	A2M	CD163	LRP1	A2M->LRP1	MKI67->CD163	0.9080970647056864	braak
AIF1:ACTR2->HSPA1A:ADRB2	-0.0132396013318844	0.0094131476507573	-1.40650097322326	0.159575415813369	AIF1	ACTR2	HSPA1A	ADRB2	ACTR2->ADRB2	AIF1->HSPA1A	0.8662901598696066	braak
CCL3:ICAM2->AIF1:ITGAL_ITGB2	-0.0132408005269743	0.0113283006561855	-1.16882495696692	0.242474163075554	CCL3	ICAM2	AIF1	ITGAL_ITGB2	ICAM2->ITGAL_ITGB2	CCL3->AIF1	0.7835061690227978	braak
HSPA1A:GNAS->FRMD4A:ADCY7	-0.0132506607345836	0.0136396169225933	-0.971483349553213	0.331307640619561	HSPA1A	GNAS	FRMD4A	ADCY7	GNAS->ADCY7	HSPA1A->FRMD4A	0.8971130901035707	braak
FRMD4A:COPA->MKI67:CD74	-0.0132622583068483	0.0067503487451104	-1.96467750150757	0.049451575540837	FRMD4A	COPA	MKI67	CD74	COPA->CD74	FRMD4A->MKI67	0.6725801877187426	braak
FRMD4A:GNAI2->CCL3:OPRM1	-0.0132624723251802	0.004528999943387	-2.92834455530194	0.0034077218017614	FRMD4A	GNAI2	CCL3	OPRM1	GNAI2->OPRM1	FRMD4A->CCL3	0.2381145608980778	braak
MKI67:A2M->IFI44L:LRP1	-0.0132625731010816	0.0057043280191794	-2.32500183307997	0.0200718621829642	MKI67	A2M	IFI44L	LRP1	A2M->LRP1	MKI67->IFI44L	0.4706091481007344	braak
MKI67:HSP90B1->CD163:TLR1	-0.0132665758545322	0.0069928830831971	-1.89715396306422	0.0578076208314325	MKI67	HSP90B1	CD163	TLR1	HSP90B1->TLR1	MKI67->CD163	0.9080970647056864	braak
FRMD4A:TGFB1->FRMD4A:SMAD3	-0.0132698636006433	0.0069535676351119	-1.90835327949315	0.0563455710462545	FRMD4A	TGFB1	FRMD4A	SMAD3	TGFB1->SMAD3	FRMD4A->FRMD4A	0.4388321203189088	braak
TMEM163:C3->MKI67:LRP1	-0.0132726141668451	0.0146983385811512	-0.903000981612003	0.36652537396228	TMEM163	C3	MKI67	LRP1	C3->LRP1	TMEM163->MKI67	0.8082317153161408	braak
HIF1A:HLA-DMA->HSPA1A:CD4	-0.0132754402584032	0.0188561419403811	-0.704037989339343	0.481409115809323	HIF1A	HLA-DMA	HSPA1A	CD4	HLA-DMA->CD4	HIF1A->HSPA1A	0.9029325617097324	braak
ERN1:HMGB1->HIF1A:CD163	-0.0132805803954263	0.007352744518647	-1.80620724162875	0.0708859742009174	ERN1	HMGB1	HIF1A	CD163	HMGB1->CD163	ERN1->HIF1A	0.7440976293724842	braak
PICALM:C3->CCL3:C3AR1	-0.0132811691728944	0.0072460258297763	-1.83289012279222	0.0668189129185704	PICALM	C3	CCL3	C3AR1	C3->C3AR1	PICALM->CCL3	0.4256142331904193	braak
HIST:HLA-DQA2->PICALM:CD4	-0.0132862692343454	0.0093360843810452	-1.42310937777298	0.154704450261432	HIST	HLA-DQA2	PICALM	CD4	HLA-DQA2->CD4	HIST->PICALM	0.6749463413879384	braak
HSPA1A:CXCL12->CCL3:ITGAV	-0.0132930780310538	0.005892570549062	-2.2559047737103	0.0240765955060129	HSPA1A	CXCL12	CCL3	ITGAV	CXCL12->ITGAV	HSPA1A->CCL3	0.444398237766324	braak
HIF1A:B2M->MKI67:LILRB1	-0.0133073228823428	0.0073442853189114	-1.81192890860007	0.0699971819072846	HIF1A	B2M	MKI67	LILRB1	B2M->LILRB1	HIF1A->MKI67	0.7735340236425123	braak
GPNMB:APP->CCL3:CD74	-0.0133084836396425	0.007936390049569	-1.67689384676414	0.0935632416135835	GPNMB	APP	CCL3	CD74	APP->CD74	GPNMB->CCL3	0.9295024381691396	braak
AIF1:GNAS->CCL3:ADRB2	-0.0133107686093673	0.0148208765579891	-0.898109403805284	0.36912722607552	AIF1	GNAS	CCL3	ADRB2	GNAS->ADRB2	AIF1->CCL3	0.8774335701795147	braak
CCL3:CALM1->CCL3:OPRM1	-0.0133117088966216	0.0081629027413758	-1.63075676856318	0.1029416528224	CCL3	CALM1	CCL3	OPRM1	CALM1->OPRM1	CCL3->CCL3	0.4801897110152564	braak
IFI44L:ADAM17->HSPA1A:RHBDF2	-0.0133263312977723	0.0069960102287833	-1.90484731468008	0.0567999214340946	IFI44L	ADAM17	HSPA1A	RHBDF2	ADAM17->RHBDF2	IFI44L->HSPA1A	0.7778620186530468	braak
HIST:LGALS9->PICALM:PTPRC	-0.013326969348304	0.0109415370923141	-1.21801619241099	0.223217819500804	HIST	LGALS9	PICALM	PTPRC	LGALS9->PTPRC	HIST->PICALM	0.7517745103252702	braak
CCL3:HMGB1->HIF1A:THBD	-0.0133311533464628	0.0121845899273317	-1.09409946711126	0.273911356137738	CCL3	HMGB1	HIF1A	THBD	HMGB1->THBD	CCL3->HIF1A	0.747802463160808	braak
ERN1:AFDN->CCL3:EPHB2	-0.0133436627998311	0.009378724998036	-1.42275872281417	0.154806110952874	ERN1	AFDN	CCL3	EPHB2	AFDN->EPHB2	ERN1->CCL3	0.999999999932702	braak
AIF1:TGFB1->CD163:TGFBR1_TGFBR2	-0.0133471484870372	0.0134802731808535	-0.990124481007892	0.322113278856351	AIF1	TGFB1	CD163	TGFBR1_TGFBR2	TGFB1->TGFBR1_TGFBR2	AIF1->CD163	0.9314291749057928	braak
IFI44L:C3->TMEM163:NRP1	-0.0133518028988827	0.0098589417700693	-1.35428357426933	0.175645924504357	IFI44L	C3	TMEM163	NRP1	C3->NRP1	IFI44L->TMEM163	0.8499867244084173	braak
CCL3:ANGPT2->CD163:ITGA5_ITGB1	-0.0133530826897206	0.0146564275757182	-0.911073494597215	0.362256650948297	CCL3	ANGPT2	CD163	ITGA5_ITGB1	ANGPT2->ITGA5_ITGB1	CCL3->CD163	0.695080593721092	braak
AIF1:HSP90B1->MKI67:TLR1	-0.0133656973417437	0.006847920458124	-1.95178922177568	0.0509632344565832	AIF1	HSP90B1	MKI67	TLR1	HSP90B1->TLR1	AIF1->MKI67	0.4160498639179136	braak
FRMD4A:POMC->PICALM:OPRM1	-0.0133663063546517	0.0094845620388863	-1.40926974802319	0.15875542055515	FRMD4A	POMC	PICALM	OPRM1	POMC->OPRM1	FRMD4A->PICALM	0.5099709753499114	braak
HSPA1A:HMGB1->HSPA1A:HAVCR2	-0.0133736347365632	0.0068590965260216	-1.94976622443308	0.0512039889673593	HSPA1A	HMGB1	HSPA1A	HAVCR2	HMGB1->HAVCR2	HSPA1A->HSPA1A	0.891589581590194	braak
FRMD4A:SELPLG->PICALM:ITGAM	-0.0133769239915735	0.0062193387251387	-2.1508595339089	0.0314872883701251	FRMD4A	SELPLG	PICALM	ITGAM	SELPLG->ITGAM	FRMD4A->PICALM	0.3355581872079248	braak
CCL3:B2M->CD163:TFRC	-0.0133799524334242	0.008064059271679	-1.65920809640059	0.0970738666879849	CCL3	B2M	CD163	TFRC	B2M->TFRC	CCL3->CD163	0.4189834296740742	braak
TMEM163:GNAI2->IFI44L:P2RY12	-0.0133902382064498	0.0072026352918775	-1.85907486132888	0.0630165279690673	TMEM163	GNAI2	IFI44L	P2RY12	GNAI2->P2RY12	TMEM163->IFI44L	0.7479787885024075	braak
ERN1:LRPAP1->TMEM163:SORL1	-0.0133949172281994	0.0061654632250971	-2.17257272311253	0.0298124907045461	ERN1	LRPAP1	TMEM163	SORL1	LRPAP1->SORL1	ERN1->TMEM163	0.3481988413454115	braak
IFI44L:ADAM10->FRMD4A:IL6R	-0.0133951617445923	0.0091912835747226	-1.45737661510421	0.145012448566762	IFI44L	ADAM10	FRMD4A	IL6R	ADAM10->IL6R	IFI44L->FRMD4A	0.8926093905413147	braak
TMEM163:GAS6->FRMD4A:AXL	-0.0133968707611738	0.0067193258738151	-1.99378196753052	0.0461758870612656	TMEM163	GAS6	FRMD4A	AXL	GAS6->AXL	TMEM163->FRMD4A	0.4875075886730763	braak
CD163:HSP90B1->FRMD4A:TLR1	-0.0134014182047458	0.0105589756325649	-1.26919681142312	0.204370878025634	CD163	HSP90B1	FRMD4A	TLR1	HSP90B1->TLR1	CD163->FRMD4A	0.8632209702393119	braak
AIF1:COPA->MKI67:CD74	-0.0134038742611365	0.0059935966752373	-2.23636573954246	0.0253278234362447	AIF1	COPA	MKI67	CD74	COPA->CD74	AIF1->MKI67	0.3980937638394832	braak
PICALM:ADAM10->CCL3:IL6R	-0.0134067921493011	0.0071025187659239	-1.88761094354633	0.0590781998457311	PICALM	ADAM10	CCL3	IL6R	ADAM10->IL6R	PICALM->CCL3	0.4118098048070079	braak
MKI67:CALM1->AIF1:KCNQ3	-0.0134071888870826	0.0141020061407853	-0.950729190813981	0.341741865893466	MKI67	CALM1	AIF1	KCNQ3	CALM1->KCNQ3	MKI67->AIF1	0.7245277415582526	braak
HIF1A:ADAM10->FRMD4A:IL6R	-0.0134079148440109	0.0113325513476357	-1.18313294444575	0.236756463149793	HIF1A	ADAM10	FRMD4A	IL6R	ADAM10->IL6R	HIF1A->FRMD4A	0.8006501805750187	braak
HIST:C3->TMEM163:CD81	-0.0134114157920013	0.016524265448866	-0.811619483692188	0.417010007887297	HIST	C3	TMEM163	CD81	C3->CD81	HIST->TMEM163	0.9298614633259368	braak
AIF1:ADAM10->PICALM:TSPAN14	-0.0134170849866427	0.0100569288200161	-1.33411354766069	0.182166646529444	AIF1	ADAM10	PICALM	TSPAN14	ADAM10->TSPAN14	AIF1->PICALM	0.8111097272934447	braak
AIF1:GAS6->FRMD4A:AXL	-0.0134218187589989	0.0051856959347566	-2.58823867188982	0.0096468113870881	AIF1	GAS6	FRMD4A	AXL	GAS6->AXL	AIF1->FRMD4A	0.2513845555576487	braak
CCL3:BMP8B->HSPA1A:ACVR1_BMPR2	-0.0134279555898274	0.012214856822045	-1.09931338413996	0.271631396392458	CCL3	BMP8B	HSPA1A	ACVR1_BMPR2	BMP8B->ACVR1_BMPR2	CCL3->HSPA1A	0.8255193294863844	braak
IFI44L:ICAM1->HSPA1A:ITGAX_ITGB2	-0.0134300053878321	0.005433617806473	-2.47165072446445	0.0134490843873682	IFI44L	ICAM1	HSPA1A	ITGAX_ITGB2	ICAM1->ITGAX_ITGB2	IFI44L->HSPA1A	0.7778620186530468	braak
CCL3:FARP2->IFI44L:PLXNA1	-0.0134355034444712	0.0088395644950972	-1.51992821048175	0.128529019429781	CCL3	FARP2	IFI44L	PLXNA1	FARP2->PLXNA1	CCL3->IFI44L	0.5027143098664822	braak
TMEM163:HSP90B1->MKI67:LRP1	-0.0134377494689188	0.0067170272582579	-2.00055008745103	0.045440897055999	TMEM163	HSP90B1	MKI67	LRP1	HSP90B1->LRP1	TMEM163->MKI67	0.7250946010494048	braak
GPNMB:SERPINF1->ERN1:PLXDC2	-0.0134432014881969	0.0318504441294637	-0.422072654106606	0.672971987266531	GPNMB	SERPINF1	ERN1	PLXDC2	SERPINF1->PLXDC2	GPNMB->ERN1	0.971490946781258	braak
ERN1:TNFSF13B->FRMD4A:CD40	-0.0134455238984095	0.0082487685753386	-1.63000377275798	0.103100699611508	ERN1	TNFSF13B	FRMD4A	CD40	TNFSF13B->CD40	ERN1->FRMD4A	0.5364022885193321	braak
FRMD4A:APP->FRMD4A:CD74	-0.0134517161577042	0.0140100689248185	-0.96014632261193	0.336981577591434	FRMD4A	APP	FRMD4A	CD74	APP->CD74	FRMD4A->FRMD4A	0.7642777009724797	braak
HSPA1A:ADAM10->CD163:NOTCH2	-0.0134569021683836	0.0086957006499315	-1.54753512225487	0.121734262024549	HSPA1A	ADAM10	CD163	NOTCH2	ADAM10->NOTCH2	HSPA1A->CD163	0.9014480865259688	braak
TMEM163:COPA->IFI44L:CD74	-0.0134589163599929	0.012947734435794	-1.03948041464194	0.298581362129114	TMEM163	COPA	IFI44L	CD74	COPA->CD74	TMEM163->IFI44L	0.828822905854912	braak
CCL3:ANGPTL1->CCL3:LILRB2	-0.0134612376968113	0.0112245475007262	-1.19926773849372	0.230423855349518	CCL3	ANGPTL1	CCL3	LILRB2	ANGPTL1->LILRB2	CCL3->CCL3	0.6322098558326126	braak
FRMD4A:ADAM17->CD163:IL6R	-0.0134614835570498	0.0070410336647228	-1.91186183706165	0.0558939177478531	FRMD4A	ADAM17	CD163	IL6R	ADAM17->IL6R	FRMD4A->CD163	0.6367034477071252	braak
TMEM163:A2M->GPNMB:LRP1	-0.0134680783454491	0.015695428717351	-0.858089230182058	0.390843193804491	TMEM163	A2M	GPNMB	LRP1	A2M->LRP1	TMEM163->GPNMB	0.8820527743397781	braak
ERN1:PSAP->CD163:LRP1	-0.0134735183915208	0.0066200022867334	-2.03527397845796	0.0418233129415363	ERN1	PSAP	CD163	LRP1	PSAP->LRP1	ERN1->CD163	0.5056604472200628	braak
FRMD4A:PSAP->MKI67:SORT1	-0.0134742417948161	0.0113417818976287	-1.1880180659825	0.234826292195908	FRMD4A	PSAP	MKI67	SORT1	PSAP->SORT1	FRMD4A->MKI67	0.8417150213775403	braak
HSPA1A:TNF->TMEM163:TRADD	-0.0134748053114518	0.0088029787341345	-1.53070974251042	0.125841144867989	HSPA1A	TNF	TMEM163	TRADD	TNF->TRADD	HSPA1A->TMEM163	0.8026345653640437	braak
CCL3:SELPLG->GPNMB:SELL	-0.0134755589571157	0.0151377170639938	-0.890197570753145	0.373359808836561	CCL3	SELPLG	GPNMB	SELL	SELPLG->SELL	CCL3->GPNMB	0.9464859990375304	braak
HIST:IL10->HIST:IL10RA_IL10RB	-0.0134768700901224	0.0097992400466249	-1.37529747470204	0.16903923910768	HIST	IL10	HIST	IL10RA_IL10RB	IL10->IL10RA_IL10RB	HIST->HIST	0.8649793648229098	braak
HSPA1A:ADAM17->PICALM:RHBDF2	-0.0134770850600857	0.0133612283845531	-1.00867110958649	0.313132391626331	HSPA1A	ADAM17	PICALM	RHBDF2	ADAM17->RHBDF2	HSPA1A->PICALM	0.9467773766461844	braak
FRMD4A:ADAM17->HSPA1A:RHBDF2	-0.0134871141108345	0.0122642912171912	-1.09970595707392	0.271460258395677	FRMD4A	ADAM17	HSPA1A	RHBDF2	ADAM17->RHBDF2	FRMD4A->HSPA1A	0.8193597794664503	braak
CD163:HLA-DQA2->AIF1:CD4	-0.0134873041609935	0.0096099295226784	-1.40347586620327	0.160474983713731	CD163	HLA-DQA2	AIF1	CD4	HLA-DQA2->CD4	CD163->AIF1	0.7712442656810385	braak
FRMD4A:TOR2A->MKI67:ATP5F1B	-0.013487860007284	0.0094637594486559	-1.42521162762643	0.154096036197136	FRMD4A	TOR2A	MKI67	ATP5F1B	TOR2A->ATP5F1B	FRMD4A->MKI67	0.750231573789418	braak
TMEM163:C3->TMEM163:CD46	-0.0134898545170821	0.0150838173450669	-0.89432629741396	0.371147333682778	TMEM163	C3	TMEM163	CD46	C3->CD46	TMEM163->TMEM163	0.8128530283282701	braak
CCL3:HSP90B1->PICALM:TLR2	-0.0134899283345584	0.0105968824226743	-1.27300915462587	0.203014793343626	CCL3	HSP90B1	PICALM	TLR2	HSP90B1->TLR2	CCL3->PICALM	0.6149118596072833	braak
CCL3:S100A8->CD163:CD36	-0.01349617616882	0.0075349235004918	-1.79114972672769	0.073269271179593	CCL3	S100A8	CD163	CD36	S100A8->CD36	CCL3->CD163	0.3645297623976445	braak
HSPA1A:ADAM10->HSPA1A:TSPAN14	-0.0135076200656163	0.0107796466899811	-1.25306704886447	0.210181306680059	HSPA1A	ADAM10	HSPA1A	TSPAN14	ADAM10->TSPAN14	HSPA1A->HSPA1A	0.891589581590194	braak
ERN1:TIMP2->CCL3:ITGB1	-0.0135098771443689	0.0120027102874098	-1.12556887743429	0.260348047723717	ERN1	TIMP2	CCL3	ITGB1	TIMP2->ITGB1	ERN1->CCL3	0.999999999932702	braak
CCL3:BMP8B->HSPA1A:ACVR1_ACVR2A	-0.01351291654618	0.0123251081129621	-1.09637306401951	0.272915546762321	CCL3	BMP8B	HSPA1A	ACVR1_ACVR2A	BMP8B->ACVR1_ACVR2A	CCL3->HSPA1A	0.8255193294863844	braak
FRMD4A:HSP90B1->AIF1:TLR1	-0.013521867846227	0.0065215549533409	-2.07341162391031	0.038133988078837	FRMD4A	HSP90B1	AIF1	TLR1	HSP90B1->TLR1	FRMD4A->AIF1	0.2811565867571706	braak
TMEM163:CD14->MKI67:TLR1	-0.0135261110476466	0.0047052114451491	-2.87470843878685	0.0040440074314022	TMEM163	CD14	MKI67	TLR1	CD14->TLR1	TMEM163->MKI67	0.7250946010494048	braak
IFI44L:TNF->PICALM:TRPM2	-0.0135271455275436	0.0072145504832187	-1.87498106209225	0.0607953289130712	IFI44L	TNF	PICALM	TRPM2	TNF->TRPM2	IFI44L->PICALM	0.8925372109651717	braak
IFI44L:SPP1->TMEM163:ITGA9_ITGB1	-0.0135314275257464	0.0095491358069189	-1.41703163504514	0.15647367854869	IFI44L	SPP1	TMEM163	ITGA9_ITGB1	SPP1->ITGA9_ITGB1	IFI44L->TMEM163	0.8499867244084173	braak
CCL3:PSAP->TMEM163:LRP1	-0.0135319628587855	0.0080677709229396	-1.6772864509959	0.0934864807412229	CCL3	PSAP	TMEM163	LRP1	PSAP->LRP1	CCL3->TMEM163	0.6064037318056834	braak
IFI44L:ARPC5->HSPA1A:ADRB2	-0.0135448986927303	0.0103885156800555	-1.30383387866802	0.19229022871362	IFI44L	ARPC5	HSPA1A	ADRB2	ARPC5->ADRB2	IFI44L->HSPA1A	0.8339135888718742	braak
PICALM:APOE->AIF1:SCARB1	-0.0135466304024109	0.0056807182153452	-2.38466860859558	0.017094512485478	PICALM	APOE	AIF1	SCARB1	APOE->SCARB1	PICALM->AIF1	0.3328931378750979	braak
TMEM163:LRPAP1->ERN1:SORL1	-0.013548293614473	0.0046480609847022	-2.91482699109659	0.0035588577082577	TMEM163	LRPAP1	ERN1	SORL1	LRPAP1->SORL1	TMEM163->ERN1	0.5381115344507398	braak
HSPA1A:ADAM10->HSPA1A:IL6R	-0.0135557260490892	0.0058336106402585	-2.32372828511031	0.0201400614926034	HSPA1A	ADAM10	HSPA1A	IL6R	ADAM10->IL6R	HSPA1A->HSPA1A	0.891589581590194	braak
PICALM:ADAM17->AIF1:RHBDF2	-0.0135601286570684	0.012878146959103	-1.05295650842711	0.292360925429351	PICALM	ADAM17	AIF1	RHBDF2	ADAM17->RHBDF2	PICALM->AIF1	0.8442836225387571	braak
FRMD4A:ADAM10->PICALM:TSPAN5	-0.0135660698853025	0.0077352055793303	-1.75380857640721	0.0794633130093103	FRMD4A	ADAM10	PICALM	TSPAN5	ADAM10->TSPAN5	FRMD4A->PICALM	0.4494508047674074	braak
HIST:LAMB2->CCL3:ITGA6_ITGB1	-0.0135667625924525	0.0127479129122789	-1.06423401899654	0.287222699613393	HIST	LAMB2	CCL3	ITGA6_ITGB1	LAMB2->ITGA6_ITGB1	HIST->CCL3	0.8591715805053837	braak
HIST:HMGB1->CCL3:THBD	-0.0135713793187	0.0127522481485647	-1.06423425584198	0.287222592346583	HIST	HMGB1	CCL3	THBD	HMGB1->THBD	HIST->CCL3	0.8591715805053837	braak
MKI67:HSP90B1->HIST:TLR1	-0.0135796256601821	0.0055328915760525	-2.45434515994447	0.0141141434225613	MKI67	HSP90B1	HIST	TLR1	HSP90B1->TLR1	MKI67->HIST	0.8904270339867464	braak
TMEM163:CD14->AIF1:ITGB2	-0.0135804902932389	0.0053853283410557	-2.52175715818593	0.0116770289673088	TMEM163	CD14	AIF1	ITGB2	CD14->ITGB2	TMEM163->AIF1	0.4958710316628607	braak
CCL3:HLA-F->CD163:LILRB2	-0.0135827278762801	0.0186516640475088	-0.728231424374936	0.466471932564128	CCL3	HLA-F	CD163	LILRB2	HLA-F->LILRB2	CCL3->CD163	0.7766480314129087	braak
AIF1:ADAM9->PICALM:ITGB5	-0.0135887298064819	0.0053203955843551	-2.5540826036395	0.0106467994975007	AIF1	ADAM9	PICALM	ITGB5	ADAM9->ITGB5	AIF1->PICALM	0.6940276427073192	braak
HIF1A:MAML2->CCL3:NOTCH2	-0.0135937717564107	0.0093468070227983	-1.45437599420351	0.145842091720661	HIF1A	MAML2	CCL3	NOTCH2	MAML2->NOTCH2	HIF1A->CCL3	0.7633457534947905	braak
IFI44L:HSP90B1->MKI67:TLR2	-0.0135953920114283	0.007246821076353	-1.87604907975322	0.0606485408303885	IFI44L	HSP90B1	MKI67	TLR2	HSP90B1->TLR2	IFI44L->MKI67	0.411246954945785	braak
HIST:LYZ->AIF1:ITGAL	-0.0135994828970822	0.0126080561066147	-1.07863438916229	0.280750744713699	HIST	LYZ	AIF1	ITGAL	LYZ->ITGAL	HIST->AIF1	0.8181959465077151	braak
GPNMB:MRC1->PICALM:PTPRC	-0.0136013178032875	0.0175408383402035	-0.775408651484655	0.438098224547508	GPNMB	MRC1	PICALM	PTPRC	MRC1->PTPRC	GPNMB->PICALM	0.696797176134909	braak
HSPA1A:ACTR2->CCL3:ADRB2	-0.0136070302689024	0.009392165706829	-1.44876386273815	0.147403538882802	HSPA1A	ACTR2	CCL3	ADRB2	ACTR2->ADRB2	HSPA1A->CCL3	0.6499927618843873	braak
HSPA1A:ANGPTL1->FRMD4A:LILRB2	-0.0136104680025798	0.0071572803199069	-1.90162567263493	0.0572201091972308	HSPA1A	ANGPTL1	FRMD4A	LILRB2	ANGPTL1->LILRB2	HSPA1A->FRMD4A	0.8489854310343129	braak
CD163:HLA-B->AIF1:LILRB1	-0.0136168663443256	0.0054849393886669	-2.48259194485558	0.0130430402626493	CD163	HLA-B	AIF1	LILRB1	HLA-B->LILRB1	CD163->AIF1	0.4790352969191198	braak
HSPA1A:HSP90AA1->AIF1:CFTR	-0.0136179080230165	0.0055896494518787	-2.43627228151837	0.0148395096789624	HSPA1A	HSP90AA1	AIF1	CFTR	HSP90AA1->CFTR	HSPA1A->AIF1	0.8781873019420545	braak
GPNMB:ADAM17->CCL3:RHBDF2	-0.0136194456853499	0.0097501980153137	-1.39683785539116	0.162462335785308	GPNMB	ADAM17	CCL3	RHBDF2	ADAM17->RHBDF2	GPNMB->CCL3	0.9295024381691396	braak
TMEM163:IL10->TMEM163:IL10RA_IL10RB	-0.0136226832534058	0.008776026928452	-1.55226087664349	0.1205998150842	TMEM163	IL10	TMEM163	IL10RA_IL10RB	IL10->IL10RA_IL10RB	TMEM163->TMEM163	0.758575373494237	braak
AIF1:GAS6->MKI67:MERTK	-0.0136372777316516	0.0067434335177053	-2.02230476445655	0.0431448767295885	AIF1	GAS6	MKI67	MERTK	GAS6->MERTK	AIF1->MKI67	0.4160498639179136	braak
HSPA1A:C3->HSPA1A:LRP1	-0.0136417879878511	0.0096313598133421	-1.41639272670028	0.156660552245696	HSPA1A	C3	HSPA1A	LRP1	C3->LRP1	HSPA1A->HSPA1A	0.891589581590194	braak
AIF1:MRC1->HSPA1A:PTPRC	-0.0136533344478289	0.0047286399543315	-2.88737027553177	0.0038847676233622	AIF1	MRC1	HSPA1A	PTPRC	MRC1->PTPRC	AIF1->HSPA1A	0.7634749171238429	braak
AIF1:SPP1->AIF1:ITGAV_ITGB1	-0.0136543204418375	0.0145382095830624	-0.939202338762907	0.347626868484474	AIF1	SPP1	AIF1	ITGAV_ITGB1	SPP1->ITGAV_ITGB1	AIF1->AIF1	0.8406662832631071	braak
HIST:SPP1->HIST:ITGAV_ITGB5	-0.0136563973852307	0.0150507568695216	-0.907356188371196	0.364218469757354	HIST	SPP1	HIST	ITGAV_ITGB5	SPP1->ITGAV_ITGB5	HIST->HIST	0.9428562018885231	braak
MKI67:RNASE2->AIF1:TLR2	-0.0136651872553085	0.0200985645911345	-0.679908617023141	0.496562325109613	MKI67	RNASE2	AIF1	TLR2	RNASE2->TLR2	MKI67->AIF1	0.774837185370603	braak
CCL3:PDGFB->HIF1A:ITGAV	-0.0136676887675744	0.0074951207599062	-1.82354483742104	0.0682209126142111	CCL3	PDGFB	HIF1A	ITGAV	PDGFB->ITGAV	CCL3->HIF1A	0.6254484533629489	braak
AIF1:ACTR2->CCL3:ADRB2	-0.0136681387147027	0.0083412403233814	-1.63862185775769	0.101292037274846	AIF1	ACTR2	CCL3	ADRB2	ACTR2->ADRB2	AIF1->CCL3	0.4857181947813226	braak
MKI67:B2M->CD163:LILRB1	-0.0136704749183096	0.0098034808253129	-1.39445113035892	0.163181417155684	MKI67	B2M	CD163	LILRB1	B2M->LILRB1	MKI67->CD163	0.9080970647056864	braak
AIF1:CD14->CD163:ITGB2	-0.0136734102235472	0.0039693220648465	-3.44477218027804	0.0005715408879471	AIF1	CD14	CD163	ITGB2	CD14->ITGB2	AIF1->CD163	0.1827395366693856	braak
ERN1:HMGB1->TMEM163:TLR2	-0.013674965767611	0.0060478516852695	-2.26112783170897	0.023751342390296	ERN1	HMGB1	TMEM163	TLR2	HMGB1->TLR2	ERN1->TMEM163	0.3481988413454115	braak
ERN1:APOE->FRMD4A:SORL1	-0.013696626096576	0.0062892744716647	-2.17777522006456	0.0294227756181388	ERN1	APOE	FRMD4A	SORL1	APOE->SORL1	ERN1->FRMD4A	0.4005504762119639	braak
AIF1:ENTPD1->IFI44L:TMIGD3	-0.0136999403242673	0.0059362701318003	-2.30783640570488	0.0210082372237244	AIF1	ENTPD1	IFI44L	TMIGD3	ENTPD1->TMIGD3	AIF1->IFI44L	0.8245580176457685	braak
HIST:HSP90B1->CD163:TLR1	-0.0137012616654704	0.0087378035532142	-1.56804414084478	0.116870831280414	HIST	HSP90B1	CD163	TLR1	HSP90B1->TLR1	HIST->CD163	0.8403263935574704	braak
CCL3:PDGFB->HIF1A:LRP1	-0.0137071573595549	0.0061526152837581	-2.22785867917654	0.0258899403877752	CCL3	PDGFB	HIF1A	LRP1	PDGFB->LRP1	CCL3->HIF1A	0.5087318887393522	braak
HSPA1A:LRPAP1->HIST:SORL1	-0.0137176137459299	0.011817088782107	-1.16082852544026	0.24571164004239	HSPA1A	LRPAP1	HIST	SORL1	LRPAP1->SORL1	HSPA1A->HIST	0.999999999995261	braak
FRMD4A:C1QB->MKI67:LRP1	-0.013724446765104	0.0088352768513608	-1.55336918084125	0.12033496132034	FRMD4A	C1QB	MKI67	LRP1	C1QB->LRP1	FRMD4A->MKI67	0.7042129115702873	braak
GPNMB:COL18A1->HSPA1A:ITGA5	-0.0137284454020706	0.0177381193432706	-0.77395157493282	0.438959428468673	GPNMB	COL18A1	HSPA1A	ITGA5	COL18A1->ITGA5	GPNMB->HSPA1A	0.941949866943466	braak
TMEM163:COPA->HIST:CD74	-0.0137321546853498	0.0172151055522785	-0.797680539549888	0.425055899738931	TMEM163	COPA	HIST	CD74	COPA->CD74	TMEM163->HIST	0.9670443965695226	braak
CCL3:C3->AIF1:CD81	-0.0137335573440277	0.0052831353422498	-2.59950890036808	0.0093357257503136	CCL3	C3	AIF1	CD81	C3->CD81	CCL3->AIF1	0.4135730842274519	braak
HSPA1A:SPP1->FRMD4A:ITGAV_ITGB5	-0.0137361912617882	0.0106224187418702	-1.29313215714651	0.195965354889496	HSPA1A	SPP1	FRMD4A	ITGAV_ITGB5	SPP1->ITGAV_ITGB5	HSPA1A->FRMD4A	0.8971130901035707	braak
FRMD4A:PSAP->AIF1:SORT1	-0.0137385611804236	0.0140968766087036	-0.974581927740026	0.329767681723811	FRMD4A	PSAP	AIF1	SORT1	PSAP->SORT1	FRMD4A->AIF1	0.6667586930692578	braak
CCL3:C3->HSPA1A:ITGAM	-0.0137401771205042	0.008810989309306	-1.55943636272399	0.118893135469326	CCL3	C3	HSPA1A	ITGAM	C3->ITGAM	CCL3->HSPA1A	0.6241889612139616	braak
IFI44L:TGFB1->CCL3:LPP	-0.0137415388589439	0.0057613636175139	-2.38511917858667	0.0170735892000673	IFI44L	TGFB1	CCL3	LPP	TGFB1->LPP	IFI44L->CCL3	0.3132538409938417	braak
CCL3:ADAM17->CCL3:ERBB4	-0.0137430983837822	0.0063938014292293	-2.1494409133439	0.031599465170837	CCL3	ADAM17	CCL3	ERBB4	ADAM17->ERBB4	CCL3->CCL3	0.3293770048061264	braak
PICALM:CALM1->AIF1:KCNQ3	-0.0137442755491036	0.0135180999534146	-1.01673131553017	0.309281264170461	PICALM	CALM1	AIF1	KCNQ3	CALM1->KCNQ3	PICALM->AIF1	0.8442836225387571	braak
PICALM:ADAM9->AIF1:ITGAV	-0.0137452034790009	0.0076438664396434	-1.79820037248611	0.0721452605704495	PICALM	ADAM9	AIF1	ITGAV	ADAM9->ITGAV	PICALM->AIF1	0.5771361022967594	braak
HSPA1A:S100A8->AIF1:CD69	-0.0137452955765728	0.0077057869974828	-1.78376272028577	0.0744622296520271	HSPA1A	S100A8	AIF1	CD69	S100A8->CD69	HSPA1A->AIF1	0.8781873019420545	braak
CCL3:ADAM10->CD163:AXL	-0.0137498045724033	0.0075442561680351	-1.82255271641769	0.0683711625881804	CCL3	ADAM10	CD163	AXL	ADAM10->AXL	CCL3->CD163	0.3567265414759346	braak
HSPA1A:ADAM9->HSPA1A:ITGB5	-0.0137614064892039	0.00829095188856	-1.65981019720933	0.0969526416959421	HSPA1A	ADAM9	HSPA1A	ITGB5	ADAM9->ITGB5	HSPA1A->HSPA1A	0.891589581590194	braak
CCL3:MAML2->FRMD4A:NOTCH2	-0.0137789234719138	0.0065402742875787	-2.10678067402812	0.0351365954493497	CCL3	MAML2	FRMD4A	NOTCH2	MAML2->NOTCH2	CCL3->FRMD4A	0.30575335842585	braak
CCL3:SPP1->CD163:CD44	-0.0137825835860412	0.0059057821744863	-2.33374397816154	0.0196091318057931	CCL3	SPP1	CD163	CD44	SPP1->CD44	CCL3->CD163	0.2493335777987454	braak
GPNMB:HLA-DMA->FRMD4A:CD4	-0.0137874092657748	0.0314289733297243	-0.438684685023905	0.660890025633572	GPNMB	HLA-DMA	FRMD4A	CD4	HLA-DMA->CD4	GPNMB->FRMD4A	0.8651748512002005	braak
AIF1:CD14->GPNMB:TLR1	-0.0137899653555351	0.0061434088436958	-2.24467648277813	0.0247889088378371	AIF1	CD14	GPNMB	TLR1	CD14->TLR1	AIF1->GPNMB	0.9620581995656264	braak
AIF1:C3->HIST:NRP1	-0.0137941632362642	0.0120885379455391	-1.14109442336279	0.253830631707836	AIF1	C3	HIST	NRP1	C3->NRP1	AIF1->HIST	0.7487124253933501	braak
ERN1:IL16->CCL3:CD9	-0.0138051248532219	0.0092062475417338	-1.49953874156005	0.133733926045376	ERN1	IL16	CCL3	CD9	IL16->CD9	ERN1->CCL3	0.999999999932702	braak
PICALM:MRC1->GPNMB:PTPRC	-0.0138062241342065	0.0226535749372054	-0.609450127517475	0.542226120320424	PICALM	MRC1	GPNMB	PTPRC	MRC1->PTPRC	PICALM->GPNMB	0.7581568762002389	braak
FRMD4A:ADAM10->TMEM163:AXL	-0.0138191400747078	0.0094790476711747	-1.45786164961814	0.144878681237495	FRMD4A	ADAM10	TMEM163	AXL	ADAM10->AXL	FRMD4A->TMEM163	0.635856434320117	braak
AIF1:AFDN->ERN1:EPHB3	-0.0138266491920513	0.0146203409457096	-0.945713184350109	0.344294895980831	AIF1	AFDN	ERN1	EPHB3	AFDN->EPHB3	AIF1->ERN1	0.9667073632556424	braak
TMEM163:HMGB1->AIF1:TLR2	-0.0138349149215054	0.0120065562618049	-1.15228002266702	0.249206023434165	TMEM163	HMGB1	AIF1	TLR2	HMGB1->TLR2	TMEM163->AIF1	0.8371662694461206	braak
ERN1:APOE->CCL3:SCARB1	-0.0138430640645326	0.007098248586259	-1.95020840652586	0.0511512842388379	ERN1	APOE	CCL3	SCARB1	APOE->SCARB1	ERN1->CCL3	0.999999999932702	braak
CD163:GAS6->ERN1:MERTK	-0.0138455037903532	0.0054016112135991	-2.56321738882198	0.0103707091982979	CD163	GAS6	ERN1	MERTK	GAS6->MERTK	CD163->ERN1	0.786762210806951	braak
CCL3:GNAI2->CCL3:P2RY12	-0.0138458382772075	0.0070017846718398	-1.97747273390076	0.04798821958081	CCL3	GNAI2	CCL3	P2RY12	GNAI2->P2RY12	CCL3->CCL3	0.3293770048061264	braak
PICALM:C3->CD163:CR1	-0.0138511978529583	0.0065368236773618	-2.1189492843332	0.0340947532198725	PICALM	C3	CD163	CR1	C3->CR1	PICALM->CD163	0.3306943928260313	braak
HSPA1A:GAS6->HSPA1A:MERTK	-0.0138570984528128	0.0095421598240216	-1.4521972706775	0.146446761382272	HSPA1A	GAS6	HSPA1A	MERTK	GAS6->MERTK	HSPA1A->HSPA1A	0.891589581590194	braak
TMEM163:LRPAP1->FRMD4A:LRP1	-0.0138603727881472	0.0061585992908613	-2.25057227033985	0.0244126413670305	TMEM163	LRPAP1	FRMD4A	LRP1	LRPAP1->LRP1	TMEM163->FRMD4A	0.4875075886730763	braak
FRMD4A:IL1A->HIF1A:IL1R2_IL1RAP	-0.0138653688261364	0.01346175659096	-1.02998213735698	0.303018390870178	FRMD4A	IL1A	HIF1A	IL1R2_IL1RAP	IL1A->IL1R2_IL1RAP	FRMD4A->HIF1A	0.8184748668194424	braak
TMEM163:SERPINF1->TMEM163:PLXDC2	-0.013872602796702	0.0087645661964152	-1.58280541053771	0.113465823148219	TMEM163	SERPINF1	TMEM163	PLXDC2	SERPINF1->PLXDC2	TMEM163->TMEM163	0.758575373494237	braak
CCL3:APP->CCL3:NOTCH2	-0.0138762189879092	0.0051844828472397	-2.67649048068449	0.007439767918497	CCL3	APP	CCL3	NOTCH2	APP->NOTCH2	CCL3->CCL3	0.2019365577877757	braak
HIST:LGALS9->CD163:PTPRC	-0.0138773669516232	0.0106962902029188	-1.29740000395991	0.194493591166898	HIST	LGALS9	CD163	PTPRC	LGALS9->PTPRC	HIST->CD163	0.8403263935574704	braak
TMEM163:HSP90B1->CCL3:TLR2	-0.0138813443560027	0.0118902668848149	-1.16745439698504	0.243026914393807	TMEM163	HSP90B1	CCL3	TLR2	HSP90B1->TLR2	TMEM163->CCL3	0.6934084539206944	braak
CCL3:GNAS->IFI44L:ADCY7	-0.0138848550696492	0.0063700611094828	-2.17970515996767	0.0292793238362263	CCL3	GNAS	IFI44L	ADCY7	GNAS->ADCY7	CCL3->IFI44L	0.4012276803278224	braak
AIF1:MRC1->CCL3:PTPRC	-0.0138865329461863	0.0045153206598436	-3.07542564356149	0.0021020233406722	AIF1	MRC1	CCL3	PTPRC	MRC1->PTPRC	AIF1->CCL3	0.3775763704765397	braak
CD163:F11R->ERN1:ITGAL_ITGB2	-0.0138924770205475	0.027082838707809	-0.512962365962834	0.607977646314532	CD163	F11R	ERN1	ITGAL_ITGB2	F11R->ITGAL_ITGB2	CD163->ERN1	0.9332866306637948	braak
CCL3:BSG->GPNMB:SLC16A1	-0.0138977909816027	0.0100564308107799	-1.38198047031806	0.166977697723675	CCL3	BSG	GPNMB	SLC16A1	BSG->SLC16A1	CCL3->GPNMB	0.9464859990375304	braak
TMEM163:LRPAP1->HSPA1A:SORL1	-0.0138981836066572	0.0082988489809973	-1.67471219665296	0.0939907132434898	TMEM163	LRPAP1	HSPA1A	SORL1	LRPAP1->SORL1	TMEM163->HSPA1A	0.8758493933557298	braak
TMEM163:IRAK4->ERN1:TLR7	-0.0138989268462658	0.0068929274406685	-2.01640405559204	0.0437577417796967	TMEM163	IRAK4	ERN1	TLR7	IRAK4->TLR7	TMEM163->ERN1	0.5812298947555085	braak
CCL3:HRAS->IFI44L:INSR	-0.0139016897575709	0.0089414270482298	-1.55475067711066	0.120005460095095	CCL3	HRAS	IFI44L	INSR	HRAS->INSR	CCL3->IFI44L	0.497458531163428	braak
TMEM163:APOE->FRMD4A:SORL1	-0.0139123897362014	0.0324310304227215	-0.428983894586778	0.667934945278694	TMEM163	APOE	FRMD4A	SORL1	APOE->SORL1	TMEM163->FRMD4A	0.9093503451285178	braak
HSPA1A:RNASE2->GPNMB:TLR2	-0.0139174896063609	0.0100036280278098	-1.39124421336646	0.164151384153243	HSPA1A	RNASE2	GPNMB	TLR2	RNASE2->TLR2	HSPA1A->GPNMB	0.999999999926149	braak
IFI44L:TNF->FRMD4A:TRPM2	-0.0139200462789013	0.007816660901862	-1.78081746843915	0.0749422747496753	IFI44L	TNF	FRMD4A	TRPM2	TNF->TRPM2	IFI44L->FRMD4A	0.8358293886916495	braak
CD163:A2M->CD163:LRP1	-0.0139201454791133	0.0187527995520627	-0.742296926945084	0.457907453317463	CD163	A2M	CD163	LRP1	A2M->LRP1	CD163->CD163	0.9492569514563236	braak
CD163:HMGB1->MKI67:TLR2	-0.0139243096805791	0.0067330429848023	-2.06805596102813	0.0386347611866896	CD163	HMGB1	MKI67	TLR2	HMGB1->TLR2	CD163->MKI67	0.6674083016576069	braak
MKI67:WNT5A->FRMD4A:FZD3	-0.0139308060673612	0.0087962465080769	-1.58372165384059	0.113257074907129	MKI67	WNT5A	FRMD4A	FZD3	WNT5A->FZD3	MKI67->FRMD4A	0.7159736842073461	braak
TMEM163:CALM1->ERN1:KCNQ3	-0.0139323471714952	0.0059592225462534	-2.33794711698667	0.0193899916335561	TMEM163	CALM1	ERN1	KCNQ3	CALM1->KCNQ3	TMEM163->ERN1	0.5798344227206185	braak
IFI44L:CALM1->CCL3:KCNQ3	-0.0139335811581485	0.0068043985000853	-2.04773150161234	0.0405863153808059	IFI44L	CALM1	CCL3	KCNQ3	CALM1->KCNQ3	IFI44L->CCL3	0.3132538409938417	braak
ERN1:TGFB1->TMEM163:LPP	-0.0139349928311797	0.0048135248045325	-2.89496645328555	0.0037919905498415	ERN1	TGFB1	TMEM163	LPP	TGFB1->LPP	ERN1->TMEM163	0.2940704200991264	braak
CCL3:SPP1->TMEM163:ITGAV_ITGB1	-0.0139409500431134	0.0131047399824758	-1.06380974073166	0.2874148977676	CCL3	SPP1	TMEM163	ITGAV_ITGB1	SPP1->ITGAV_ITGB1	CCL3->TMEM163	0.8333403632946184	braak
ERN1:C3->CD163:NRP1	-0.0139445999249164	0.0077716640879784	-1.79428752543313	0.072767288155163	ERN1	C3	CD163	NRP1	C3->NRP1	ERN1->CD163	0.6139739938091878	braak
TMEM163:C3->IFI44L:CD81	-0.0139497253398979	0.015237651199791	-0.915477402454864	0.359941060317603	TMEM163	C3	IFI44L	CD81	C3->CD81	TMEM163->IFI44L	0.8434670340489753	braak
AIF1:B2M->CCL3:TFRC	-0.0139613518478493	0.0059502015155404	-2.3463662216121	0.0189574702676617	AIF1	B2M	CCL3	TFRC	B2M->TFRC	AIF1->CCL3	0.3775763704765397	braak
CD163:HSP90B1->AIF1:LRP1	-0.0139655644110568	0.0116780847657997	-1.19587797923477	0.23174417964246	CD163	HSP90B1	AIF1	LRP1	HSP90B1->LRP1	CD163->AIF1	0.7712442656810385	braak
ERN1:LRPAP1->CD163:SORL1	-0.0139688860623458	0.00644020082631	-2.16901404771089	0.0300816174177793	ERN1	LRPAP1	CD163	SORL1	LRPAP1->SORL1	ERN1->CD163	0.5056604472200628	braak
HIF1A:GPC3->CCL3:CD81	-0.0139805784063467	0.0060486388311393	-2.31135943088096	0.0208130098416319	HIF1A	GPC3	CCL3	CD81	GPC3->CD81	HIF1A->CCL3	0.5765699297817886	braak
FRMD4A:ADAM9->CD163:ITGAV	-0.013981598181907	0.0097931768509703	-1.42768770488625	0.153381766639134	FRMD4A	ADAM9	CD163	ITGAV	ADAM9->ITGAV	FRMD4A->CD163	0.7876225181055588	braak
HSPA1A:ADAM17->AIF1:RHBDF2	-0.0139816043116027	0.0081998080295043	-1.70511361501323	0.0881732368464039	HSPA1A	ADAM17	AIF1	RHBDF2	ADAM17->RHBDF2	HSPA1A->AIF1	0.8851764288659072	braak
PICALM:CD14->AIF1:TLR1	-0.0139825754065195	0.0060455525158769	-2.31286972858115	0.0207298026145256	PICALM	CD14	AIF1	TLR1	CD14->TLR1	PICALM->AIF1	0.3835013483687235	braak
MKI67:HSP90B1->PICALM:LRP1	-0.0139829489472479	0.0081607321588541	-1.71344294544416	0.0866310812815983	MKI67	HSP90B1	PICALM	LRP1	HSP90B1->LRP1	MKI67->PICALM	0.8973126264299085	braak
CCL3:WNT2B->HIST:FZD2_LRP6	-0.0139833692047301	0.0157541890017941	-0.887596892682808	0.374757625720946	CCL3	WNT2B	HIST	FZD2_LRP6	WNT2B->FZD2_LRP6	CCL3->HIST	0.9087540584019328	braak
CD163:MFNG->CCL3:NOTCH2	-0.0139916297329445	0.0098722096076672	-1.41727437817749	0.156402723174741	CD163	MFNG	CCL3	NOTCH2	MFNG->NOTCH2	CD163->CCL3	0.524995128108844	braak
FRMD4A:HSP90B1->MKI67:TLR1	-0.0139949465111652	0.0042954797997266	-3.25806363052987	0.0011217525059032	FRMD4A	HSP90B1	MKI67	TLR1	HSP90B1->TLR1	FRMD4A->MKI67	0.3096036916292832	braak
MKI67:HSP90B1->CD163:LRP1	-0.014008556253371	0.0098286724296667	-1.42527450717431	0.154077866218533	MKI67	HSP90B1	CD163	LRP1	HSP90B1->LRP1	MKI67->CD163	0.9080970647056864	braak
CCL3:ANGPT2->CCL3:TEK	-0.014016728629073	0.0142085281817684	-0.986501096366792	0.32388727750697	CCL3	ANGPT2	CCL3	TEK	ANGPT2->TEK	CCL3->CCL3	0.7219024765925488	braak
MKI67:IL18->FRMD4A:IL1RAPL1	-0.0140177892304929	0.0108616402640023	-1.29057756377282	0.196850200058763	MKI67	IL18	FRMD4A	IL1RAPL1	IL18->IL1RAPL1	MKI67->FRMD4A	0.7434262314269641	braak
AIF1:ARPC5->CCL3:ADRB2	-0.0140182224877113	0.0081597467036343	-1.71797275048594	0.0858015857027333	AIF1	ARPC5	CCL3	ADRB2	ARPC5->ADRB2	AIF1->CCL3	0.439102232713988	braak
GPNMB:PSAP->CCL3:LRP1	-0.0140264416628684	0.0083017359879281	-1.68957934620721	0.0911084600414023	GPNMB	PSAP	CCL3	LRP1	PSAP->LRP1	GPNMB->CCL3	0.9295024381691396	braak
PICALM:HSP90B1->FRMD4A:LRP1	-0.0140428464722007	0.0094342731514808	-1.48849267418088	0.136621012697531	PICALM	HSP90B1	FRMD4A	LRP1	HSP90B1->LRP1	PICALM->FRMD4A	0.7461979831574304	braak
IFI44L:FADD->TMEM163:FAS	-0.0140526336443301	0.0099356579646481	-1.41436366814663	0.157255151880504	IFI44L	FADD	TMEM163	FAS	FADD->FAS	IFI44L->TMEM163	0.8499867244084173	braak
CCL3:TGFB1->AIF1:LPP	-0.0140560839509113	0.0091528988366719	-1.53569750979812	0.124612586110914	CCL3	TGFB1	AIF1	LPP	TGFB1->LPP	CCL3->AIF1	0.5785584355149578	braak
ERN1:HSPA8->HSPA1A:ADRB2	-0.0140601158197002	0.0099694431168127	-1.41032108363092	0.158444895752532	ERN1	HSPA8	HSPA1A	ADRB2	HSPA8->ADRB2	ERN1->HSPA1A	0.7867959270834853	braak
TMEM163:PSAP->HIST:LRP1	-0.0140651907401749	0.0142569322351065	-0.986550999067006	0.323862802145928	TMEM163	PSAP	HIST	LRP1	PSAP->LRP1	TMEM163->HIST	0.9670443965695226	braak
CD163:ADAM17->FRMD4A:IL6R	-0.0140654716637443	0.0079260060566899	-1.77459764263899	0.0759643467635187	CD163	ADAM17	FRMD4A	IL6R	ADAM17->IL6R	CD163->FRMD4A	0.7843876266122141	braak
CCL3:APP->FRMD4A:CD74	-0.0140678863391734	0.0063547721104962	-2.21375150745963	0.0268458775678057	CCL3	APP	FRMD4A	CD74	APP->CD74	CCL3->FRMD4A	0.30575335842585	braak
ERN1:APOE->PICALM:SORL1	-0.0140707848049651	0.0062084758086021	-2.26638312506094	0.0234279358838159	ERN1	APOE	PICALM	SORL1	APOE->SORL1	ERN1->PICALM	0.4462902700044714	braak
CCL3:GDF11->CD163:ACVR2B_TGFBR1	-0.014084315097838	0.009386403519673	-1.50050177028065	0.133484475283876	CCL3	GDF11	CD163	ACVR2B_TGFBR1	GDF11->ACVR2B_TGFBR1	CCL3->CD163	0.4754890776384222	braak
AIF1:HSP90B1->HIST:LRP1	-0.0140880721392973	0.0086396370758229	-1.63063239990962	0.102967908346333	AIF1	HSP90B1	HIST	LRP1	HSP90B1->LRP1	AIF1->HIST	0.6135171205635674	braak
CCL3:PSAP->IFI44L:LRP1	-0.0140944961617158	0.0068724319752474	-2.05087459759228	0.040279160522802	CCL3	PSAP	IFI44L	LRP1	PSAP->LRP1	CCL3->IFI44L	0.4012276803278224	braak
IFI44L:TGFB1->TMEM163:TGFBR1_TGFBR2	-0.0140962682960346	0.0105482045948955	-1.33636659862059	0.181429478140236	IFI44L	TGFB1	TMEM163	TGFBR1_TGFBR2	TGFB1->TGFBR1_TGFBR2	IFI44L->TMEM163	0.8611835844817146	braak
HSPA1A:SELPLG->AIF1:ITGAM	-0.0140971141605155	0.0094908900067212	-1.48533110704394	0.137456135497201	HSPA1A	SELPLG	AIF1	ITGAM	SELPLG->ITGAM	HSPA1A->AIF1	0.9097857316346551	braak
CCL3:CXCL12->AIF1:ITGB1	-0.0140973732343368	0.0083186479516587	-1.69467121535367	0.0901378090817812	CCL3	CXCL12	AIF1	ITGB1	CXCL12->ITGB1	CCL3->AIF1	0.476891896886168	braak
TMEM163:CD14->PICALM:TLR1	-0.0141096704803812	0.008958558594254	-1.57499338000993	0.115257972606612	TMEM163	CD14	PICALM	TLR1	CD14->TLR1	TMEM163->PICALM	0.923971983727837	braak
CCL3:ADAM9->FRMD4A:ITGB1	-0.0141145907331039	0.0040969919558111	-3.44511067762381	0.0005708256112155	CCL3	ADAM9	FRMD4A	ITGB1	ADAM9->ITGB1	CCL3->FRMD4A	0.110740168575807	braak
ERN1:HLA-DRB5->FRMD4A:CD4	-0.0141174079150135	0.0117862889206297	-1.19778227142418	0.231001790762657	ERN1	HLA-DRB5	FRMD4A	CD4	HLA-DRB5->CD4	ERN1->FRMD4A	0.8198268336199493	braak
TMEM163:TGFB1->AIF1:SMAD3	-0.0141196546370546	0.006193201534588	-2.27986358238118	0.0226157805511669	TMEM163	TGFB1	AIF1	SMAD3	TGFB1->SMAD3	TMEM163->AIF1	0.6319115154002516	braak
CD163:PSAP->CCL3:SORT1	-0.0141239093025966	0.0124078993000756	-1.13829980087851	0.254995317122457	CD163	PSAP	CCL3	SORT1	PSAP->SORT1	CD163->CCL3	0.6146322198593962	braak
HIST:C3->IFI44L:ITGAM	-0.0141240002921577	0.0174844180780978	-0.807804996944704	0.419202848096614	HIST	C3	IFI44L	ITGAM	C3->ITGAM	HIST->IFI44L	0.9125622242137884	braak
FRMD4A:ADAM9->PICALM:ITGAV	-0.0141247449460803	0.0105157134366558	-1.34320367620937	0.179206031626129	FRMD4A	ADAM9	PICALM	ITGAV	ADAM9->ITGAV	FRMD4A->PICALM	0.52013271768325	braak
HSPA1A:ADAM10->IFI44L:AXL	-0.0141330141820176	0.0062351508573065	-2.26666756032952	0.023410541527612	HSPA1A	ADAM10	IFI44L	AXL	ADAM10->AXL	HSPA1A->IFI44L	0.5514616160926604	braak
HIF1A:C3->AIF1:LRP1	-0.0141376672442247	0.0125637549532455	-1.12527403605342	0.260472928493509	HIF1A	C3	AIF1	LRP1	C3->LRP1	HIF1A->AIF1	0.8882832363829942	braak
CCL3:BMP8B->HIF1A:ACVR2A_BMPR1A	-0.0141462281591328	0.0130567888924557	-1.08343852961478	0.27861382151548	CCL3	BMP8B	HIF1A	ACVR2A_BMPR1A	BMP8B->ACVR2A_BMPR1A	CCL3->HIF1A	0.747802463160808	braak
AIF1:C3->CD163:CR1	-0.0141477842811656	0.0069277622892389	-2.04218673945289	0.0411330113468306	AIF1	C3	CD163	CR1	C3->CR1	AIF1->CD163	0.8320086386063463	braak
CCL3:ADAM10->IFI44L:AXL	-0.0141509943956497	0.0057019883936462	-2.48176485441783	0.0130733514855323	CCL3	ADAM10	IFI44L	AXL	ADAM10->AXL	CCL3->IFI44L	0.4012276803278224	braak
IFI44L:ARPC5->CCL3:ADRB2	-0.0141519524401114	0.0087460998409364	-1.61808722716297	0.105643800767336	IFI44L	ARPC5	CCL3	ADRB2	ARPC5->ADRB2	IFI44L->CCL3	0.44695454170796	braak
HIF1A:RNASE2->TMEM163:TLR2	-0.0141542465048884	0.0224819178721986	-0.62958358736786	0.528967064571197	HIF1A	RNASE2	TMEM163	TLR2	RNASE2->TLR2	HIF1A->TMEM163	0.9185916170689502	braak
FRMD4A:TLN1->FRMD4A:ITGB5	-0.0141550531469054	0.005837465938017	-2.42486265396759	0.0153141792676579	FRMD4A	TLN1	FRMD4A	ITGB5	TLN1->ITGB5	FRMD4A->FRMD4A	0.3575068746277379	braak
TMEM163:SPP1->MKI67:ITGAV_ITGB5	-0.0141652565489556	0.0095685303470355	-1.48040044136392	0.138766412300292	TMEM163	SPP1	MKI67	ITGAV_ITGB5	SPP1->ITGAV_ITGB5	TMEM163->MKI67	0.8082317153161408	braak
CCL3:HMGB1->CCL3:THBD	-0.0141706713803843	0.0133150081574395	-1.06426306411737	0.287209545339985	CCL3	HMGB1	CCL3	THBD	HMGB1->THBD	CCL3->CCL3	0.7156441653314981	braak
TMEM163:IL18->TMEM163:IL1RAPL1	-0.0141892272639118	0.0164016725514315	-0.865108556424229	0.386979208827201	TMEM163	IL18	TMEM163	IL1RAPL1	IL18->IL1RAPL1	TMEM163->TMEM163	0.8166764447396224	braak
TMEM163:A2M->MKI67:LRP1	-0.0141930617475616	0.0063056302696148	-2.25085536904284	0.0243946993026296	TMEM163	A2M	MKI67	LRP1	A2M->LRP1	TMEM163->MKI67	0.7250946010494048	braak
CCL3:LRPAP1->TMEM163:SORL1	-0.0141996299761326	0.0105994378747338	-1.33965877662066	0.180356305463125	CCL3	LRPAP1	TMEM163	SORL1	LRPAP1->SORL1	CCL3->TMEM163	0.7096163588042144	braak
CCL3:OMG->HIF1A:TNFRSF1B	-0.0142013737297035	0.0053619606695904	-2.64854119692529	0.0080839995738909	CCL3	OMG	HIF1A	TNFRSF1B	OMG->TNFRSF1B	CCL3->HIF1A	0.4008316455387571	braak
CCL3:ITGB3BP->MKI67:ITGB5	-0.0142019574018952	0.0075790425064485	-1.87384585715301	0.0609516737952607	CCL3	ITGB3BP	MKI67	ITGB5	ITGB3BP->ITGB5	CCL3->MKI67	0.329656313209494	braak
FRMD4A:TNF->HSPA1A:TRAF2	-0.0142039882048314	0.0117062792484977	-1.21336488762253	0.224990344553667	FRMD4A	TNF	HSPA1A	TRAF2	TNF->TRAF2	FRMD4A->HSPA1A	0.8193597794664503	braak
HSPA1A:APP->HIST:NCSTN	-0.0142079141870079	0.0130925786681826	-1.0851883763384	0.277838231295088	HSPA1A	APP	HIST	NCSTN	APP->NCSTN	HSPA1A->HIST	0.999999999995261	braak
AIF1:A2M->CCL3:LRP1	-0.0142163111354487	0.0079646052094968	-1.7849360717211	0.0742716868605028	AIF1	A2M	CCL3	LRP1	A2M->LRP1	AIF1->CCL3	0.403852297303984	braak
HSPA1A:S100A8->CD163:ITGB2	-0.0142321223682623	0.0150917593115875	-0.943039315325867	0.345660793670755	HSPA1A	S100A8	CD163	ITGB2	S100A8->ITGB2	HSPA1A->CD163	0.9014480865259688	braak
TMEM163:POMC->TMEM163:OPRL1	-0.0142492125317585	0.0153640974510448	-0.927435703734718	0.353700360268328	TMEM163	POMC	TMEM163	OPRL1	POMC->OPRL1	TMEM163->TMEM163	0.8091560229141807	braak
ERN1:C3->CD163:LRP1	-0.0142509320640084	0.0059510526704661	-2.39469096530314	0.0166343787540806	ERN1	C3	CD163	LRP1	C3->LRP1	ERN1->CD163	0.5056604472200628	braak
FRMD4A:ADAM9->TMEM163:ITGB5	-0.0142748604316387	0.0055460273755514	-2.57388928416879	0.0100562447430823	FRMD4A	ADAM9	TMEM163	ITGB5	ADAM9->ITGB5	FRMD4A->TMEM163	0.4296815291873686	braak
ERN1:ARPC5->CD163:ADRB2	-0.0142856134646479	0.0089090307655136	-1.60349805053392	0.108824739186537	ERN1	ARPC5	CD163	ADRB2	ARPC5->ADRB2	ERN1->CD163	0.6775661893086962	braak
ERN1:APP->HIST:LRP6	-0.01428588109619	0.0137037770091362	-1.04247763858575	0.297190287559783	ERN1	APP	HIST	LRP6	APP->LRP6	ERN1->HIST	0.9223969510640428	braak
HSPA1A:GAS6->FRMD4A:MERTK	-0.0142880185526344	0.0075592775890952	-1.89013015916306	0.0587405544514741	HSPA1A	GAS6	FRMD4A	MERTK	GAS6->MERTK	HSPA1A->FRMD4A	0.8489854310343129	braak
TMEM163:TGFB1->FRMD4A:ITGB5	-0.0142892338162854	0.0081378333330543	-1.75590150737607	0.0791052275547293	TMEM163	TGFB1	FRMD4A	ITGB5	TGFB1->ITGB5	TMEM163->FRMD4A	0.4875075886730763	braak
HIF1A:B2M->CCL3:LILRB1	-0.014293192749748	0.0076686949474025	-1.86383639560331	0.0623446829621401	HIF1A	B2M	CCL3	LILRB1	B2M->LILRB1	HIF1A->CCL3	0.5819843630683275	braak
FRMD4A:ADAM10->AIF1:TSPAN14	-0.014293524568704	0.0097598126202343	-1.46452858521794	0.143049578593716	FRMD4A	ADAM10	AIF1	TSPAN14	ADAM10->TSPAN14	FRMD4A->AIF1	0.470782568356931	braak
CD163:COPA->AIF1:CD74	-0.0142945101444421	0.0157782314071135	-0.90596403206493	0.364954890398544	CD163	COPA	AIF1	CD74	COPA->CD74	CD163->AIF1	0.8236970710671049	braak
HIF1A:A2M->AIF1:LRP1	-0.0143043331035372	0.0068616077041145	-2.08469118614281	0.0370973412264445	HIF1A	A2M	AIF1	LRP1	A2M->LRP1	HIF1A->AIF1	0.8882832363829942	braak
AIF1:HSP90B1->HIST:TLR1	-0.0143058703578556	0.0081671029414249	-1.7516456521313	0.0798347574500918	AIF1	HSP90B1	HIST	TLR1	HSP90B1->TLR1	AIF1->HIST	0.6082321186875939	braak
CCL3:SPP1->PICALM:ITGAV_ITGB5	-0.0143138402197582	0.0116221337135402	-1.23160174995079	0.218097886933197	CCL3	SPP1	PICALM	ITGAV_ITGB5	SPP1->ITGAV_ITGB5	CCL3->PICALM	0.6351697054743031	braak
TMEM163:PLAT->CD163:LRP1	-0.0143170842315832	0.0037466949605167	-3.82125696979841	0.0001327732157763	TMEM163	PLAT	CD163	LRP1	PLAT->LRP1	TMEM163->CD163	0.0404958308117715	braak
AIF1:IL16->CCL3:CCR5	-0.0143272406891334	0.0147015550114721	-0.974539133986397	0.329788918123629	AIF1	IL16	CCL3	CCR5	IL16->CCR5	AIF1->CCL3	0.811874857544535	braak
CD163:APOE->MKI67:SORL1	-0.014334070613468	0.0233743134954866	-0.613240282596353	0.539717472906953	CD163	APOE	MKI67	SORL1	APOE->SORL1	CD163->MKI67	0.8852267077921994	braak
ERN1:ACTR2->HSPA1A:ADRB2	-0.0143456245958872	0.0100863361544023	-1.42228301499013	0.154944107642479	ERN1	ACTR2	HSPA1A	ADRB2	ACTR2->ADRB2	ERN1->HSPA1A	0.7867959270834853	braak
TMEM163:LRPAP1->FRMD4A:VLDLR	-0.0143515053726011	0.0108737220930814	-1.3198337468761	0.186890531687189	TMEM163	LRPAP1	FRMD4A	VLDLR	LRPAP1->VLDLR	TMEM163->FRMD4A	0.6681336507817006	braak
CCL3:ADAM10->HIST:TSPAN14	-0.014354130118581	0.0088575285362474	-1.62055702782553	0.105112674541563	CCL3	ADAM10	HIST	TSPAN14	ADAM10->TSPAN14	CCL3->HIST	0.6397580169643542	braak
HIST:LGALS9->AIF1:PTPRC	-0.0143600628595247	0.0080755434681644	-1.7782162793297	0.075368340243243	HIST	LGALS9	AIF1	PTPRC	LGALS9->PTPRC	HIST->AIF1	0.6986936485435756	braak
CD163:APP->HSPA1A:CD74	-0.0143624272703052	0.0121618234745949	-1.18094357316624	0.237625140005666	CD163	APP	HSPA1A	CD74	APP->CD74	CD163->HSPA1A	0.9508656262106268	braak
MKI67:C3->HIST:ITGAM	-0.0143637024626061	0.0124482978442424	-1.15386879735125	0.248553963328829	MKI67	C3	HIST	ITGAM	C3->ITGAM	MKI67->HIST	0.8904270339867464	braak
CCL3:ADAM9->PICALM:ITGB5	-0.0143643349697073	0.0050516730288022	-2.84348074149072	0.0044623706096411	CCL3	ADAM9	PICALM	ITGB5	ADAM9->ITGB5	CCL3->PICALM	0.4293825604517017	braak
CCL3:ADAM9->FRMD4A:ITGAV	-0.0143726458160149	0.0082498261557017	-1.74217559797687	0.0814777225115095	CCL3	ADAM9	FRMD4A	ITGAV	ADAM9->ITGAV	CCL3->FRMD4A	0.364359752882561	braak
CCL3:PDGFB->CCL3:ITGAV	-0.0143911226447819	0.0085070503755118	-1.69167008652114	0.0907088950157957	CCL3	PDGFB	CCL3	ITGAV	PDGFB->ITGAV	CCL3->CCL3	0.4447661949161595	braak
IFI44L:C1QB->AIF1:LRP1	-0.014405922761219	0.0080051530726712	-1.79958117358172	0.0719267959825873	IFI44L	C1QB	AIF1	LRP1	C1QB->LRP1	IFI44L->AIF1	0.8879029935424313	braak
AIF1:TGFB1->IFI44L:LPP	-0.0144067350869892	0.0177457102528075	-0.811843250100961	0.416881581300718	AIF1	TGFB1	IFI44L	LPP	TGFB1->LPP	AIF1->IFI44L	0.8663002616297847	braak
FRMD4A:SERPING1->HSPA1A:LRP1	-0.0144105860913335	0.0119257405112912	-1.20835985637032	0.226908873941909	FRMD4A	SERPING1	HSPA1A	LRP1	SERPING1->LRP1	FRMD4A->HSPA1A	0.8193597794664503	braak
FRMD4A:HMGB1->HIF1A:TLR2	-0.0144140660441823	0.0190325701251819	-0.757336815226607	0.448848099982527	FRMD4A	HMGB1	HIF1A	TLR2	HMGB1->TLR2	FRMD4A->HIF1A	0.8662355130637907	braak
IFI44L:APOE->CCL3:SORL1	-0.0144161369862877	0.0109973864777662	-1.31086936113715	0.189901903792515	IFI44L	APOE	CCL3	SORL1	APOE->SORL1	IFI44L->CCL3	0.5762540528876318	braak
FRMD4A:ENTPD1->CCL3:TMIGD3	-0.0144177860625076	0.0055713438587151	-2.58784710262575	0.009657783842842	FRMD4A	ENTPD1	CCL3	TMIGD3	ENTPD1->TMIGD3	FRMD4A->CCL3	0.2538573306462167	braak
AIF1:CD99->AIF1:CD99L2	-0.0144200148025889	0.0068440876150168	-2.10693018758986	0.035123631454991	AIF1	CD99	AIF1	CD99L2	CD99->CD99L2	AIF1->AIF1	0.5964582964085421	braak
AIF1:CD14->CD163:TLR1	-0.0144287005630944	0.0076458121314312	-1.88713773174982	0.0591418028551455	AIF1	CD14	CD163	TLR1	CD14->TLR1	AIF1->CD163	0.9075207679496464	braak
CCL3:APP->ERN1:NOTCH2	-0.014433409911395	0.0107683521874335	-1.3403545556616	0.180130102679244	CCL3	APP	ERN1	NOTCH2	APP->NOTCH2	CCL3->ERN1	0.999999999959144	braak
ERN1:TNFSF13B->GPNMB:CD40	-0.0144385235223846	0.0140138290725282	-1.03030538246602	0.302866673186209	ERN1	TNFSF13B	GPNMB	CD40	TNFSF13B->CD40	ERN1->GPNMB	0.9316954679841932	braak
AIF1:COPA->CD163:CD74	-0.0144477166845708	0.012605493056483	-1.14614451174842	0.251735362644201	AIF1	COPA	CD163	CD74	COPA->CD74	AIF1->CD163	0.9306205329361366	braak
GPNMB:POMC->CD163:ADRB2	-0.0144547117929279	0.0117921477687157	-1.22579127029564	0.220277233150813	GPNMB	POMC	CD163	ADRB2	POMC->ADRB2	GPNMB->CD163	0.5234138743875029	braak
CCL3:RNASE2->AIF1:TLR2	-0.0144617922091273	0.0104768035389396	-1.38036302345238	0.167474899148472	CCL3	RNASE2	AIF1	TLR2	RNASE2->TLR2	CCL3->AIF1	0.6803667777906675	braak
CCL3:COPA->IFI44L:CD74	-0.0144660871181458	0.0068950557615741	-2.09803772708622	0.0359018127965687	CCL3	COPA	IFI44L	CD74	COPA->CD74	CCL3->IFI44L	0.4012276803278224	braak
MKI67:B2M->MKI67:LILRB1	-0.0144678696657435	0.0103551823631279	-1.39716222837946	0.162364792313322	MKI67	B2M	MKI67	LILRB1	B2M->LILRB1	MKI67->MKI67	0.8567675402291701	braak
HIF1A:TGFB1->CCL3:LPP	-0.0144709900324271	0.0077144199286493	-1.87583644217833	0.060677742246966	HIF1A	TGFB1	CCL3	LPP	TGFB1->LPP	HIF1A->CCL3	0.5819843630683275	braak
MKI67:B2M->TMEM163:LILRB1	-0.0144821087313108	0.0111888597153828	-1.29433285425862	0.195550472789475	MKI67	B2M	TMEM163	LILRB1	B2M->LILRB1	MKI67->TMEM163	0.8996791585003251	braak
PICALM:ADAM17->FRMD4A:RHBDF2	-0.0144975804611731	0.0215114640285304	-0.673946712410885	0.500345192569044	PICALM	ADAM17	FRMD4A	RHBDF2	ADAM17->RHBDF2	PICALM->FRMD4A	0.8950619555957343	braak
TMEM163:HSP90B1->HIST:LRP1	-0.014498921483144	0.0087300505617972	-1.66080612941595	0.0967523897484921	TMEM163	HSP90B1	HIST	LRP1	HSP90B1->LRP1	TMEM163->HIST	0.9670443965695226	braak
MKI67:C3->CD163:LRP1	-0.0145028609543954	0.0227414871828357	-0.637727024525536	0.523651390561882	MKI67	C3	CD163	LRP1	C3->LRP1	MKI67->CD163	0.9424562063574348	braak
CCL3:ADAM10->HIF1A:IL6R	-0.0145034204429457	0.0064041780286453	-2.26468102199426	0.0235322609041772	CCL3	ADAM10	HIF1A	IL6R	ADAM10->IL6R	CCL3->HIF1A	0.5087318887393522	braak
FRMD4A:HSPA8->ERN1:ADRB2	-0.0145116171773803	0.0088079106041524	-1.64756635592314	0.099441689135816	FRMD4A	HSPA8	ERN1	ADRB2	HSPA8->ADRB2	FRMD4A->ERN1	0.7098272229166559	braak
IFI44L:C3->CD163:NRP1	-0.0145122043222175	0.0212938014566543	-0.681522477410082	0.495540949019687	IFI44L	C3	CD163	NRP1	C3->NRP1	IFI44L->CD163	0.92177034355564	braak
FRMD4A:HSP90B1->HIST:TLR2	-0.0145265541783852	0.0142406160324205	-1.02007905734651	0.3076909682114	FRMD4A	HSP90B1	HIST	TLR2	HSP90B1->TLR2	FRMD4A->HIST	0.8867650296765812	braak
HSPA1A:APOE->AIF1:SORL1	-0.014529950691978	0.0087499251188874	-1.66058000434929	0.0967978276303097	HSPA1A	APOE	AIF1	SORL1	APOE->SORL1	HSPA1A->AIF1	0.9097857316346551	braak
CD163:CCL2->CCL3:CCR5	-0.0145361299116431	0.0126974378695634	-1.14480811491011	0.252288653057326	CD163	CCL2	CCL3	CCR5	CCL2->CCR5	CD163->CCL3	0.6146322198593962	braak
AIF1:TGFB1->AIF1:TGFBR1_TGFBR2	-0.0145433477126842	0.0110652599098263	-1.31432499834633	0.188736858224825	AIF1	TGFB1	AIF1	TGFBR1_TGFBR2	TGFB1->TGFBR1_TGFBR2	AIF1->AIF1	0.7758036606415556	braak
IFI44L:TNF->AIF1:TNFRSF1A	-0.0145557923065834	0.006660365578341	-2.18543443830136	0.0288570081156725	IFI44L	TNF	AIF1	TNFRSF1A	TNF->TNFRSF1A	IFI44L->AIF1	0.8879029935424313	braak
TMEM163:GNAI2->FRMD4A:ADCY7	-0.0145669649837824	0.006171982872505	-2.36017585996153	0.0182662735505603	TMEM163	GNAI2	FRMD4A	ADCY7	GNAI2->ADCY7	TMEM163->FRMD4A	0.4794993912885044	braak
FRMD4A:ADAM9->CCL3:ITGB5	-0.0145677902547398	0.0047462667753006	-3.06931551562794	0.0021454986978806	FRMD4A	ADAM9	CCL3	ITGB5	ADAM9->ITGB5	FRMD4A->CCL3	0.2381145608980778	braak
FRMD4A:HLA-DRB5->ERN1:CD4	-0.0145830316784015	0.0167761635865883	-0.869270951200064	0.384698947600113	FRMD4A	HLA-DRB5	ERN1	CD4	HLA-DRB5->CD4	FRMD4A->ERN1	0.8507750413473169	braak
HIF1A:NTNG2->HSPA1A:LRRC4	-0.0145831173028004	0.0141582130219107	-1.03001115184749	0.303004770622555	HIF1A	NTNG2	HSPA1A	LRRC4	NTNG2->LRRC4	HIF1A->HSPA1A	0.898781433166457	braak
HSPA1A:APOE->HSPA1A:SORL1	-0.0145845908844904	0.0143621965730591	-1.01548470042865	0.309874835947906	HSPA1A	APOE	HSPA1A	SORL1	APOE->SORL1	HSPA1A->HSPA1A	0.891589581590194	braak
ERN1:HLA-DPA1->AIF1:CD4	-0.0145862846723531	0.0129139200235801	-1.12950092967274	0.258686577594501	ERN1	HLA-DPA1	AIF1	CD4	HLA-DPA1->CD4	ERN1->AIF1	0.98332467607835	braak
PICALM:C1QB->FRMD4A:LRP1	-0.0145934986017062	0.0162031943940087	-0.900655651400585	0.367771435310676	PICALM	C1QB	FRMD4A	LRP1	C1QB->LRP1	PICALM->FRMD4A	0.8749319621357757	braak
ERN1:MRC1->ERN1:PTPRC	-0.0145968746971867	0.0067313927066979	-2.16847765881527	0.0301223626508605	ERN1	MRC1	ERN1	PTPRC	MRC1->PTPRC	ERN1->ERN1	0.812092980996405	braak
HIST:PSAP->AIF1:SORT1	-0.0146208620119606	0.0126355278372105	-1.15712316891926	0.247222042007769	HIST	PSAP	AIF1	SORT1	PSAP->SORT1	HIST->AIF1	0.8181959465077151	braak
TMEM163:MRC1->HSPA1A:PTPRC	-0.0146254400441641	0.0077095215742268	-1.89706195168547	0.0578197621160716	TMEM163	MRC1	HSPA1A	PTPRC	MRC1->PTPRC	TMEM163->HSPA1A	0.8758493933557298	braak
MKI67:COPA->AIF1:CD74	-0.014636212403209	0.0078272623788192	-1.86990185007914	0.0614974488578568	MKI67	COPA	AIF1	CD74	COPA->CD74	MKI67->AIF1	0.4421670237968315	braak
CCL3:SELPLG->AIF1:ITGAM	-0.0146397637227732	0.0083537935937774	-1.75246893024482	0.0796932078197412	CCL3	SELPLG	AIF1	ITGAM	SELPLG->ITGAM	CCL3->AIF1	0.4512818434628484	braak
FRMD4A:S100A10->GPNMB:CFTR	-0.0146406141532616	0.00613587916788	-2.38606624294397	0.0170296832616737	FRMD4A	S100A10	GPNMB	CFTR	S100A10->CFTR	FRMD4A->GPNMB	0.1385080905282794	braak
ERN1:PLAU->FRMD4A:IGF2R	-0.0146450019081947	0.0083299671046981	-1.75811041317736	0.0787287243124621	ERN1	PLAU	FRMD4A	IGF2R	PLAU->IGF2R	ERN1->FRMD4A	0.4663162901584293	braak
PICALM:ADAM9->CCL3:ITGAV	-0.0146461303491661	0.006798065475484	-2.15445561711411	0.0312044589895603	PICALM	ADAM9	CCL3	ITGAV	ADAM9->ITGAV	PICALM->CCL3	0.3850119823296834	braak
CCL3:WNT2B->CCL3:FZD7_LRP6	-0.0146492803149686	0.0137644520783909	-1.06428357856444	0.287200254776842	CCL3	WNT2B	CCL3	FZD7_LRP6	WNT2B->FZD7_LRP6	CCL3->CCL3	0.7156441653314981	braak
CCL3:GPC3->CCL3:CD81	-0.014652194791876	0.0078808536503941	-1.85921417169613	0.0629967868487788	CCL3	GPC3	CCL3	CD81	GPC3->CD81	CCL3->CCL3	0.3679913543945549	braak
ERN1:TGFB1->IFI44L:SMAD3	-0.0146707978467809	0.0084407747931726	-1.73808663378241	0.0821955497130813	ERN1	TGFB1	IFI44L	SMAD3	TGFB1->SMAD3	ERN1->IFI44L	0.4588686439859571	braak
CCL3:CALM1->TMEM163:KCNQ3	-0.0146780320832065	0.014536826477129	-1.00971364735623	0.31263250206195	CCL3	CALM1	TMEM163	KCNQ3	CALM1->KCNQ3	CCL3->TMEM163	0.8333403632946184	braak
CCL3:HEBP1->CD163:FPR3	-0.0146922357930661	0.0228214913121237	-0.643789469852085	0.519711963027291	CCL3	HEBP1	CD163	FPR3	HEBP1->FPR3	CCL3->CD163	0.8110735627829271	braak
FRMD4A:ADAM10->FRMD4A:AXL	-0.0146997836096659	0.0167267412930907	-0.878819331996123	0.379499242638379	FRMD4A	ADAM10	FRMD4A	AXL	ADAM10->AXL	FRMD4A->FRMD4A	0.8003769073712852	braak
IFI44L:LRPAP1->TMEM163:SORL1	-0.0147023778941577	0.0110632726717751	-1.32893568931613	0.183869188021134	IFI44L	LRPAP1	TMEM163	SORL1	LRPAP1->SORL1	IFI44L->TMEM163	0.8611835844817146	braak
CCL3:ADAM10->IFI44L:TSPAN14	-0.0147026602772029	0.0067404721165834	-2.18125081194687	0.0291648704090384	CCL3	ADAM10	IFI44L	TSPAN14	ADAM10->TSPAN14	CCL3->IFI44L	0.4012276803278224	braak
FRMD4A:C3->TMEM163:NRP1	-0.0147111224522856	0.0130660266431952	-1.12590635653932	0.260205158502268	FRMD4A	C3	TMEM163	NRP1	C3->NRP1	FRMD4A->TMEM163	0.7332885382818528	braak
CD163:F13A1->FRMD4A:ITGB1	-0.014711792643407	0.0176847978195395	-0.831889218838135	0.405471477823431	CD163	F13A1	FRMD4A	ITGB1	F13A1->ITGB1	CD163->FRMD4A	0.8783127497891928	braak
ERN1:SERPINE1->HSPA1A:ITGB5	-0.0147157173274704	0.0119569316797859	-1.23072688893493	0.218425027814501	ERN1	SERPINE1	HSPA1A	ITGB5	SERPINE1->ITGB5	ERN1->HSPA1A	0.8479696727285561	braak
TMEM163:B2M->IFI44L:LILRB1	-0.0147244237818667	0.0112465801150721	-1.30923566374935	0.190454535061121	TMEM163	B2M	IFI44L	LILRB1	B2M->LILRB1	TMEM163->IFI44L	0.828822905854912	braak
IFI44L:CD99->PICALM:CD99L2	-0.0147256741238286	0.0084404718099289	-1.74465059008977	0.0810457089206951	IFI44L	CD99	PICALM	CD99L2	CD99->CD99L2	IFI44L->PICALM	0.8925372109651717	braak
CCL3:PLAU->PICALM:IGF2R	-0.0147470957041811	0.0084349230613861	-1.74833790383829	0.0804055335074485	CCL3	PLAU	PICALM	IGF2R	PLAU->IGF2R	CCL3->PICALM	0.4726491340059073	braak
CCL3:A2M->IFI44L:LRP1	-0.0147499938887272	0.0060183588212197	-2.45083324655238	0.0142525963811267	CCL3	A2M	IFI44L	LRP1	A2M->LRP1	CCL3->IFI44L	0.4012276803278224	braak
CCL3:TGFB3->PICALM:ACVR1_TGFBR2	-0.0147579091618854	0.0184647772583978	-0.799246530589666	0.424147476168843	CCL3	TGFB3	PICALM	ACVR1_TGFBR2	TGFB3->ACVR1_TGFBR2	CCL3->PICALM	0.7670923719180817	braak
CCL3:TGFB3->PICALM:ACVR1_TGFBR1_TGFBR2	-0.0147579091618854	0.0184647772583978	-0.799246530589666	0.424147476168843	CCL3	TGFB3	PICALM	ACVR1_TGFBR1_TGFBR2	TGFB3->ACVR1_TGFBR1_TGFBR2	CCL3->PICALM	0.7670923719180817	braak
TMEM163:GAS6->CCL3:MERTK	-0.0147588915042013	0.0069204001311033	-2.13266447381682	0.0329522602106009	TMEM163	GAS6	CCL3	MERTK	GAS6->MERTK	TMEM163->CCL3	0.6190283292732265	braak
CD163:HSP90B1->MKI67:TLR2	-0.0147593043596945	0.0116489212552819	-1.26701039832356	0.205151571830788	CD163	HSP90B1	MKI67	TLR2	HSP90B1->TLR2	CD163->MKI67	0.8641296767948545	braak
GPNMB:MRC1->HIST:PTPRC	-0.0147662197765401	0.0129754799202662	-1.13800952776143	0.255116503890275	GPNMB	MRC1	HIST	PTPRC	MRC1->PTPRC	GPNMB->HIST	0.6507833039052849	braak
AIF1:LYZ->FRMD4A:ITGAL	-0.0147731549190633	0.0077182717760747	-1.91404958877677	0.0556138198774361	AIF1	LYZ	FRMD4A	ITGAL	LYZ->ITGAL	AIF1->FRMD4A	0.4322267053632314	braak
CCL3:ADAM17->CD163:ITGB1	-0.014776101180414	0.0043212053788432	-3.41943968985094	0.0006275024091062	CCL3	ADAM17	CD163	ITGB1	ADAM17->ITGB1	CCL3->CD163	0.2229081138230245	braak
PICALM:GNAI2->TMEM163:P2RY12	-0.0147872161309247	0.0094522850645254	-1.56440649324271	0.117722136790289	PICALM	GNAI2	TMEM163	P2RY12	GNAI2->P2RY12	PICALM->TMEM163	0.9874326608538486	braak
HSPA1A:PSAP->FRMD4A:SORT1	-0.0147883916393491	0.018134602735357	-0.815479217006291	0.414798056169078	HSPA1A	PSAP	FRMD4A	SORT1	PSAP->SORT1	HSPA1A->FRMD4A	0.8971130901035707	braak
CCL3:ADAM10->GPNMB:GPNMB	-0.0147892576929558	0.0080164576697363	-1.84486194554335	0.0650576235809565	CCL3	ADAM10	GPNMB	GPNMB	ADAM10->GPNMB	CCL3->GPNMB	0.9464859990375304	braak
ERN1:MRC1->HIST:PTPRC	-0.0148119323334701	0.0082234509374749	-1.80118206408588	0.0716741884023075	ERN1	MRC1	HIST	PTPRC	MRC1->PTPRC	ERN1->HIST	0.7096347206105542	braak
CCL3:APOE->CD163:LRP1	-0.014814664457469	0.0084262684711758	-1.75815243819329	0.0787215753970771	CCL3	APOE	CD163	LRP1	APOE->LRP1	CCL3->CD163	0.3761141935638127	braak
ERN1:APP->CD163:LRP10	-0.0148189027622102	0.015053802678267	-0.984395974819314	0.324920856408887	ERN1	APP	CD163	LRP10	APP->LRP10	ERN1->CD163	0.8504876053384748	braak
ERN1:MAML2->GPNMB:NOTCH2	-0.0148198724565303	0.0066733580749503	-2.22075187485583	0.0263677717784706	ERN1	MAML2	GPNMB	NOTCH2	MAML2->NOTCH2	ERN1->GPNMB	0.6339270460224234	braak
GPNMB:IL1B->TMEM163:SIGIRR	-0.0148202586203366	0.0091562537713594	-1.61859413144424	0.105534618618367	GPNMB	IL1B	TMEM163	SIGIRR	IL1B->SIGIRR	GPNMB->TMEM163	0.7764137029916001	braak
CCL3:TGFB1->CCL3:ITGB5	-0.0148344571929575	0.0050042190835403	-2.96439003674926	0.0030328361379058	CCL3	TGFB1	CCL3	ITGB5	TGFB1->ITGB5	CCL3->CCL3	0.1473202679054235	braak
PICALM:TGFB1->CCL3:TGFBR1_TGFBR2	-0.014835279854404	0.0071161697867129	-2.0847282033804	0.0370939790615619	PICALM	TGFB1	CCL3	TGFBR1_TGFBR2	TGFB1->TGFBR1_TGFBR2	PICALM->CCL3	0.3850119823296834	braak
ERN1:IGF1->AIF1:INSR	-0.0148398997069881	0.0133009018605161	-1.11570627786079	0.264547882461116	ERN1	IGF1	AIF1	INSR	IGF1->INSR	ERN1->AIF1	0.98332467607835	braak
CCL3:ADAM9->CD163:ITGB5	-0.0148466495396737	0.0050131499528853	-2.9615410827934	0.0030610365332416	CCL3	ADAM9	CD163	ITGB5	ADAM9->ITGB5	CCL3->CD163	0.2493335777987454	braak
AIF1:B2M->CCL3:LILRB1	-0.0148474404992354	0.0066015646183692	-2.24907902255801	0.0245074689238874	AIF1	B2M	CCL3	LILRB1	B2M->LILRB1	AIF1->CCL3	0.3775763704765397	braak
FRMD4A:ENTPD1->PICALM:TMIGD3	-0.0148501521350968	0.0146187098752832	-1.01583192099632	0.309709432444271	FRMD4A	ENTPD1	PICALM	TMIGD3	ENTPD1->TMIGD3	FRMD4A->PICALM	0.6377810842034197	braak
ERN1:CXCL12->ERN1:ITGA5	-0.0148536960823843	0.011348714951591	-1.30884387754421	0.190587240561117	ERN1	CXCL12	ERN1	ITGA5	CXCL12->ITGA5	ERN1->ERN1	0.9388881339214508	braak
CCL3:ADAM10->CCL3:AXL	-0.0148550051161449	0.0082051648792582	-1.81044565645434	0.0702267045124218	CCL3	ADAM10	CCL3	AXL	ADAM10->AXL	CCL3->CCL3	0.3953503365143745	braak
TMEM163:ADAM9->FRMD4A:ITGAV	-0.0148620884868325	0.0139677088276477	-1.06403195185558	0.287314225254655	TMEM163	ADAM9	FRMD4A	ITGAV	ADAM9->ITGAV	TMEM163->FRMD4A	0.7958355890599619	braak
TMEM163:C3->TMEM163:NRP1	-0.0148765964042698	0.0184881463960623	-0.804655917666159	0.421018264464466	TMEM163	C3	TMEM163	NRP1	C3->NRP1	TMEM163->TMEM163	0.8316760635271114	braak
ERN1:CXCL12->ERN1:ITGAV	-0.0148773139084316	0.007317320422214	-2.03316419809453	0.0420359368054786	ERN1	CXCL12	ERN1	ITGAV	CXCL12->ITGAV	ERN1->ERN1	0.812092980996405	braak
TMEM163:C1QB->MKI67:LRP1	-0.0149034055205943	0.0081922011137114	-1.81921870736917	0.0688780698692385	TMEM163	C1QB	MKI67	LRP1	C1QB->LRP1	TMEM163->MKI67	0.7676879016735678	braak
CCL3:SELPLG->HIST:SELL	-0.0149079026530863	0.0081080829215242	-1.83864703868664	0.0659671178615658	CCL3	SELPLG	HIST	SELL	SELPLG->SELL	CCL3->HIST	0.5306906944385666	braak
ERN1:TGFB1->CCL3:ENG	-0.014909051169852	0.00896438308913	-1.66314302073171	0.0962838100826041	ERN1	TGFB1	CCL3	ENG	TGFB1->ENG	ERN1->CCL3	0.999999999932702	braak
CCL3:A2M->HIST:LRP1	-0.0149188875565509	0.0072991636584973	-2.04391739308147	0.0409617085714863	CCL3	A2M	HIST	LRP1	A2M->LRP1	CCL3->HIST	0.5266659194939356	braak
CCL3:ADAM10->HSPA1A:TSPAN14	-0.0149256092806203	0.006582457703185	-2.26748274787974	0.0233607516304846	CCL3	ADAM10	HSPA1A	TSPAN14	ADAM10->TSPAN14	CCL3->HSPA1A	0.4959220250121212	braak
TMEM163:COPA->MKI67:CD74	-0.0149314330773682	0.0071831125308964	-2.07868566908068	0.0376462510311883	TMEM163	COPA	MKI67	CD74	COPA->CD74	TMEM163->MKI67	0.7250946010494048	braak
AIF1:COPA->AIF1:CD74	-0.0149357924971778	0.0119526577298479	-1.24957920110776	0.211453304829345	AIF1	COPA	AIF1	CD74	COPA->CD74	AIF1->AIF1	0.7758036606415556	braak
CCL3:HMGB1->CD163:TLR2	-0.0149380184090712	0.0077637260069494	-1.9240785153546	0.0543447426452887	CCL3	HMGB1	CD163	TLR2	HMGB1->TLR2	CCL3->CD163	0.308845207839027	braak
CCL3:HGF->CD163:ST14	-0.0149386658771154	0.0225550903597121	-0.662319043678	0.507766774634894	CCL3	HGF	CD163	ST14	HGF->ST14	CCL3->CD163	0.8035773569968434	braak
HIST:TGFB1->CCL3:LPP	-0.0149433085240082	0.0073751265458544	-2.02617655861211	0.042746694908088	HIST	TGFB1	CCL3	LPP	TGFB1->LPP	HIST->CCL3	0.6198723100446628	braak
ERN1:HMGB1->HIF1A:TLR2	-0.014944240307212	0.0072544522901505	-2.06000945481467	0.0393976369553126	ERN1	HMGB1	HIF1A	TLR2	HMGB1->TLR2	ERN1->HIF1A	0.7440976293724842	braak
AIF1:COPA->IFI44L:CD74	-0.0149478790604446	0.0090137731199892	-1.65833761971395	0.0972493398279596	AIF1	COPA	IFI44L	CD74	COPA->CD74	AIF1->IFI44L	0.8245580176457685	braak
IFI44L:MRC1->AIF1:PTPRC	-0.0149543282188676	0.0071455676375913	-2.09281179289327	0.0363659586755755	IFI44L	MRC1	AIF1	PTPRC	MRC1->PTPRC	IFI44L->AIF1	0.8879029935424313	braak
TMEM163:CD14->TMEM163:ITGB2	-0.0149582702215289	0.0062665422079054	-2.3870054210532	0.0169862408008798	TMEM163	CD14	TMEM163	ITGB2	CD14->ITGB2	TMEM163->TMEM163	0.7041875171879014	braak
CD163:CALM1->FRMD4A:OPRM1	-0.0149610491325886	0.0082991354437364	-1.80272381792252	0.0714315996647606	CD163	CALM1	FRMD4A	OPRM1	CALM1->OPRM1	CD163->FRMD4A	0.7843876266122141	braak
TMEM163:SPP1->CCL3:ITGAV_ITGB5	-0.0149780247799159	0.0107184356310786	-1.39740772771787	0.162290996629348	TMEM163	SPP1	CCL3	ITGAV_ITGB5	SPP1->ITGAV_ITGB5	TMEM163->CCL3	0.6190283292732265	braak
CCL3:APOE->IFI44L:SORL1	-0.0149804288369023	0.0097862383908302	-1.53076475747199	0.125827542613367	CCL3	APOE	IFI44L	SORL1	APOE->SORL1	CCL3->IFI44L	0.5002160505531393	braak
TMEM163:C3->HSPA1A:ITGAM	-0.0149872812182631	0.0105381614966207	-1.42219126391915	0.154970734185256	TMEM163	C3	HSPA1A	ITGAM	C3->ITGAM	TMEM163->HSPA1A	0.8758493933557298	braak
IFI44L:CALM1->AIF1:KCNQ3	-0.0150094190802433	0.0145149119587782	-1.03406890257891	0.301103952857584	IFI44L	CALM1	AIF1	KCNQ3	CALM1->KCNQ3	IFI44L->AIF1	0.8903041474089861	braak
HIST:HSP90B1->PICALM:LRP1	-0.0150104580335136	0.0103878503473982	-1.44500137482952	0.148457499466428	HIST	HSP90B1	PICALM	LRP1	HSP90B1->LRP1	HIST->PICALM	0.6749463413879384	braak
HIST:LRPAP1->HSPA1A:SORL1	-0.0150116995648616	0.0099595947503019	-1.50726007846921	0.131744006101638	HIST	LRPAP1	HSPA1A	SORL1	LRPAP1->SORL1	HIST->HSPA1A	0.8825574847825108	braak
TMEM163:A2M->CCL3:LRP1	-0.0150202471868179	0.0081664908239344	-1.83925354361465	0.0658779025703683	TMEM163	A2M	CCL3	LRP1	A2M->LRP1	TMEM163->CCL3	0.6190283292732265	braak
TMEM163:B2M->PICALM:LILRB1	-0.0150298388412037	0.0137573231479795	-1.09249733247787	0.274614562319799	TMEM163	B2M	PICALM	LILRB1	B2M->LILRB1	TMEM163->PICALM	0.9281088528721084	braak
TMEM163:COPA->TMEM163:CD74	-0.0150320844778461	0.019395979718994	-0.775010321501089	0.438333560607929	TMEM163	COPA	TMEM163	CD74	COPA->CD74	TMEM163->TMEM163	0.8316760635271114	braak
TMEM163:HSP90B1->PICALM:TLR1	-0.015036742001787	0.012256978728882	-1.22679025022331	0.219901436250022	TMEM163	HSP90B1	PICALM	TLR1	HSP90B1->TLR1	TMEM163->PICALM	0.923971983727837	braak
HSPA1A:HLA-DQA2->TMEM163:CD4	-0.0150415430016568	0.0079425890161734	-1.89378337101765	0.0582537697659772	HSPA1A	HLA-DQA2	TMEM163	CD4	HLA-DQA2->CD4	HSPA1A->TMEM163	0.8026345653640437	braak
CCL3:C1QB->CD163:LRP1	-0.0150460447701072	0.006020148164429	-2.49928147267357	0.0124445424125597	CCL3	C1QB	CD163	LRP1	C1QB->LRP1	CCL3->CD163	0.2493335777987454	braak
TMEM163:HSP90B1->MKI67:TLR1	-0.0150471134340762	0.0062944048067677	-2.39055381660511	0.0168229834319883	TMEM163	HSP90B1	MKI67	TLR1	HSP90B1->TLR1	TMEM163->MKI67	0.7250946010494048	braak
CD163:C1QB->IFI44L:LRP1	-0.0150489006215176	0.0141845147750056	-1.06093869689749	0.288717761704926	CD163	C1QB	IFI44L	LRP1	C1QB->LRP1	CD163->IFI44L	0.9844838839489164	braak
PICALM:HMGB1->TMEM163:TLR2	-0.0150524864234123	0.0178101514133824	-0.845163304569212	0.398019667381059	PICALM	HMGB1	TMEM163	TLR2	HMGB1->TLR2	PICALM->TMEM163	0.9874326608538486	braak
HSPA1A:C3->IFI44L:LRP1	-0.0150530356796664	0.0068766917604085	-2.18899380750668	0.0285972901087369	HSPA1A	C3	IFI44L	LRP1	C3->LRP1	HSPA1A->IFI44L	0.5514616160926604	braak
AIF1:GNAI2->FRMD4A:P2RY12	-0.0150622779412536	0.0099353168053954	-1.5160339862614	0.129510758862065	AIF1	GNAI2	FRMD4A	P2RY12	GNAI2->P2RY12	AIF1->FRMD4A	0.573732661758948	braak
GPNMB:MRC1->AIF1:PTPRC	-0.0150631582700304	0.0112977436349483	-1.33328908468362	0.18243695432859	GPNMB	MRC1	AIF1	PTPRC	MRC1->PTPRC	GPNMB->AIF1	0.8694622219200822	braak
PICALM:HMGB1->CCL3:TLR2	-0.0150693392313245	0.0095771500025644	-1.57346801786433	0.115610488171609	PICALM	HMGB1	CCL3	TLR2	HMGB1->TLR2	PICALM->CCL3	0.5829720360993901	braak
CD163:GNAI2->FRMD4A:OPRM1	-0.0150747106628136	0.0076987085773437	-1.95808303579336	0.0502202700051593	CD163	GNAI2	FRMD4A	OPRM1	GNAI2->OPRM1	CD163->FRMD4A	0.7843876266122141	braak
ERN1:WNT5A->CD163:LRP6	-0.0150758419690387	0.0077663490068649	-1.94117492733235	0.0522370632084675	ERN1	WNT5A	CD163	LRP6	WNT5A->LRP6	ERN1->CD163	0.5289002649857335	braak
AIF1:CALM1->HIST:PTPRA	-0.0150774037432031	0.0059040745558572	-2.55372854806608	0.010657630858461	AIF1	CALM1	HIST	PTPRA	CALM1->PTPRA	AIF1->HIST	0.4337816224476306	braak
HIST:TXLNA->ERN1:STX4	-0.0150791536728437	0.0143686407964525	-1.04944885786042	0.293971581542723	HIST	TXLNA	ERN1	STX4	TXLNA->STX4	HIST->ERN1	0.9434158056351024	braak
AIF1:HLA-DMA->GPNMB:CD4	-0.015082169509359	0.0247471503503253	-0.609450756788277	0.542225703333269	AIF1	HLA-DMA	GPNMB	CD4	HLA-DMA->CD4	AIF1->GPNMB	0.9620581995656264	braak
HSPA1A:GAS6->HIF1A:MERTK	-0.0150876622015644	0.007304147697231	-2.06562939674455	0.0388634865006552	HSPA1A	GAS6	HIF1A	MERTK	GAS6->MERTK	HSPA1A->HIF1A	0.9444996054190036	braak
HIF1A:PLAU->CCL3:ITGA5	-0.0150918920718809	0.0185172216341228	-0.815019249111874	0.415061291830157	HIF1A	PLAU	CCL3	ITGA5	PLAU->ITGA5	HIF1A->CCL3	0.7843588715828171	braak
HIF1A:SPP1->MKI67:ITGAV_ITGB5	-0.0150937427593395	0.0100416461504087	-1.50311438316567	0.132809550428257	HIF1A	SPP1	MKI67	ITGAV_ITGB5	SPP1->ITGAV_ITGB5	HIF1A->MKI67	0.7735340236425123	braak
FRMD4A:POMC->AIF1:GPR84	-0.015097653363652	0.0113983933640788	-1.32454222989278	0.185323027634171	FRMD4A	POMC	AIF1	GPR84	POMC->GPR84	FRMD4A->AIF1	0.5272739044301252	braak
CCL3:SPP1->HIF1A:ITGAV_ITGB5	-0.0151019458482129	0.0098957609362279	-1.5261025347657	0.126984330917882	CCL3	SPP1	HIF1A	ITGAV_ITGB5	SPP1->ITGAV_ITGB5	CCL3->HIF1A	0.7466087187121857	braak
HIF1A:LRPAP1->CCL3:SORL1	-0.0151037106724588	0.0096360650251164	-1.56741477284461	0.117017773138899	HIF1A	LRPAP1	CCL3	SORL1	LRPAP1->SORL1	HIF1A->CCL3	0.7294107858991371	braak
FRMD4A:ADAM10->IFI44L:IL6R	-0.0151077939897122	0.0076661904330146	-1.97070423983341	0.048757715307159	FRMD4A	ADAM10	IFI44L	IL6R	ADAM10->IL6R	FRMD4A->IFI44L	0.5930481787046178	braak
GPNMB:TNF->CD163:TRPM2	-0.0151094002302893	0.0082035696991755	-1.84180799144155	0.0655032407120818	GPNMB	TNF	CD163	TRPM2	TNF->TRPM2	GPNMB->CD163	0.2691425672795742	braak
AIF1:MRC1->HIF1A:PTPRC	-0.0151162925357781	0.0090615045301341	-1.66818793562467	0.0952784250646678	AIF1	MRC1	HIF1A	PTPRC	MRC1->PTPRC	AIF1->HIF1A	0.9330487192657096	braak
AIF1:C3->TMEM163:NRP1	-0.0151171632634066	0.013738117639939	-1.1003809735519	0.271166164837748	AIF1	C3	TMEM163	NRP1	C3->NRP1	AIF1->TMEM163	0.8001795453809541	braak
FRMD4A:TGFB1->IFI44L:TGFBR1_TGFBR2	-0.0151264322886888	0.010138159267077	-1.49202945921464	0.135691422658096	FRMD4A	TGFB1	IFI44L	TGFBR1_TGFBR2	TGFB1->TGFBR1_TGFBR2	FRMD4A->IFI44L	0.6676561136714378	braak
CD163:CD14->FRMD4A:TLR1	-0.0151306961746429	0.0099380744626569	-1.52249776669492	0.127884404575161	CD163	CD14	FRMD4A	TLR1	CD14->TLR1	CD163->FRMD4A	0.8234941021935853	braak
AIF1:FAM3C->ERN1:LAMP1	-0.0151391601811158	0.0064703121788335	-2.33978821464608	0.0192946777458363	AIF1	FAM3C	ERN1	LAMP1	FAM3C->LAMP1	AIF1->ERN1	0.7000708497731696	braak
AIF1:ADAM10->CCL3:TSPAN14	-0.0151400597430667	0.0059752105258465	-2.53381193475551	0.0112829268012285	AIF1	ADAM10	CCL3	TSPAN14	ADAM10->TSPAN14	AIF1->CCL3	0.3775763704765397	braak
CCL3:COPA->FRMD4A:CD74	-0.0151496985492536	0.0097934029625411	-1.54692894872189	0.121880379582039	CCL3	COPA	FRMD4A	CD74	COPA->CD74	CCL3->FRMD4A	0.4351802510229858	braak
CCL3:APP->CD163:CD74	-0.0151755452532641	0.0080748689031116	-1.87935500072529	0.0601960363360732	CCL3	APP	CD163	CD74	APP->CD74	CCL3->CD163	0.3294364897665097	braak
AIF1:CALM1->TMEM163:KCNQ1	-0.0152034061341482	0.0083448819688463	-1.82188390332021	0.0684726032029733	AIF1	CALM1	TMEM163	KCNQ1	CALM1->KCNQ1	AIF1->TMEM163	0.7212918640634643	braak
CD163:HMGB1->TMEM163:TLR2	-0.0152049102587101	0.0177945312661614	-0.854470962526799	0.392844091771187	CD163	HMGB1	TMEM163	TLR2	HMGB1->TLR2	CD163->TMEM163	0.9210783054063436	braak
HSPA1A:GNAS->CCL3:ADCY7	-0.0152209580875802	0.0060892187807704	-2.4996569569232	0.0124313617338182	HSPA1A	GNAS	CCL3	ADCY7	GNAS->ADCY7	HSPA1A->CCL3	0.444398237766324	braak
MKI67:HSP90B1->PICALM:TLR1	-0.0152384200702861	0.0082366977896401	-1.85006424412616	0.0643042906517083	MKI67	HSP90B1	PICALM	TLR1	HSP90B1->TLR1	MKI67->PICALM	0.8973126264299085	braak
TMEM163:ADAM9->CCL3:ITGAV	-0.0152425583669617	0.0098215924705025	-1.55194368049174	0.120675700025999	TMEM163	ADAM9	CCL3	ITGAV	ADAM9->ITGAV	TMEM163->CCL3	0.6190283292732265	braak
TMEM163:CD14->FRMD4A:TLR1	-0.0152448809907939	0.0064804198092141	-2.35245268664818	0.0186500622323134	TMEM163	CD14	FRMD4A	TLR1	CD14->TLR1	TMEM163->FRMD4A	0.4794993912885044	braak
TMEM163:C3->HIST:CD46	-0.0152524286369415	0.0116591650841846	-1.30819218415829	0.190808132391352	TMEM163	C3	HIST	CD46	C3->CD46	TMEM163->HIST	0.9670443965695226	braak
CCL3:PDGFB->FRMD4A:LRP1	-0.0152558723002479	0.0076458341452908	-1.99531823609385	0.0460081822043647	CCL3	PDGFB	FRMD4A	LRP1	PDGFB->LRP1	CCL3->FRMD4A	0.30575335842585	braak
HSPA1A:CALM1->ERN1:KCNQ3	-0.015261564499155	0.0059461459979655	-2.56663131116808	0.0102691735396699	HSPA1A	CALM1	ERN1	KCNQ3	CALM1->KCNQ3	HSPA1A->ERN1	0.5616910835977721	braak
PICALM:APP->FRMD4A:FPR2	-0.0152757082367491	0.0077939643612862	-1.95994073473389	0.0500027177350097	PICALM	APP	FRMD4A	FPR2	APP->FPR2	PICALM->FRMD4A	0.5605751786331301	braak
HIST:C3->CCL3:LRP1	-0.0152805622326561	0.0135354816121928	-1.1289263781269	0.258928892157524	HIST	C3	CCL3	LRP1	C3->LRP1	HIST->CCL3	0.8591715805053837	braak
CCL3:TIMP1->CD163:CD63	-0.0152849169120753	0.0113046738392902	-1.35208827157414	0.176347078793458	CCL3	TIMP1	CD163	CD63	TIMP1->CD63	CCL3->CD163	0.5312440564596387	braak
HIST:C3->AIF1:CD46	-0.0152860017704847	0.0103615728099805	-1.47525882902264	0.140142970673306	HIST	C3	AIF1	CD46	C3->CD46	HIST->AIF1	0.7252398732343586	braak
TMEM163:SERPINF1->PICALM:PLXDC2	-0.0152885347916191	0.0086309784098515	-1.77135593042019	0.0765015321036634	TMEM163	SERPINF1	PICALM	PLXDC2	SERPINF1->PLXDC2	TMEM163->PICALM	0.923971983727837	braak
CCL3:PSAP->PICALM:LRP1	-0.0152916995563128	0.0103060078893485	-1.48376555893356	0.137871127050173	CCL3	PSAP	PICALM	LRP1	PSAP->LRP1	CCL3->PICALM	0.535144226476227	braak
CCL3:ANGPTL1->TMEM163:LILRB2	-0.0152960762354529	0.0082987408334798	-1.8431803742736	0.0653026793530873	CCL3	ANGPTL1	TMEM163	LILRB2	ANGPTL1->LILRB2	CCL3->TMEM163	0.5221198088584745	braak
HSPA1A:HSP90B1->CD163:TLR2	-0.015298171518129	0.0138642656614404	-1.10342458026296	0.269842827151423	HSPA1A	HSP90B1	CD163	TLR2	HSP90B1->TLR2	HSPA1A->CD163	0.9014480865259688	braak
MKI67:CALM1->PICALM:KCNQ3	-0.0153038846905647	0.0223423526602977	-0.684971941999632	0.493361626547769	MKI67	CALM1	PICALM	KCNQ3	CALM1->KCNQ3	MKI67->PICALM	0.898134785350849	braak
AIF1:CALM2->AIF1:KCNQ1	-0.0153039355721143	0.0172874651010874	-0.88526197927952	0.376015351094265	AIF1	CALM2	AIF1	KCNQ1	CALM2->KCNQ1	AIF1->AIF1	0.8685341299513324	braak
CD163:GAS6->FRMD4A:AXL	-0.0153158452990219	0.0081546004856341	-1.8781846303818	0.0603559119807748	CD163	GAS6	FRMD4A	AXL	GAS6->AXL	CD163->FRMD4A	0.7843876266122141	braak
ERN1:JAG1->CD163:NOTCH1	-0.0153190765777833	0.0075497780110367	-2.02907642521263	0.0424505066802028	ERN1	JAG1	CD163	NOTCH1	JAG1->NOTCH1	ERN1->CD163	0.5056604472200628	braak
ERN1:ARPC5->TMEM163:LDLR	-0.0153234438404017	0.0080562966149809	-1.90204563867563	0.0571651883455437	ERN1	ARPC5	TMEM163	LDLR	ARPC5->LDLR	ERN1->TMEM163	0.3481988413454115	braak
HSPA1A:ADM->TMEM163:ADRB2	-0.0153304847926152	0.0077908708697103	-1.96774982527532	0.0490968298491376	HSPA1A	ADM	TMEM163	ADRB2	ADM->ADRB2	HSPA1A->TMEM163	0.8026345653640437	braak
AIF1:B2M->FRMD4A:LILRB1	-0.0153331434829064	0.0106886825996362	-1.43452135845331	0.151423538495141	AIF1	B2M	FRMD4A	LILRB1	B2M->LILRB1	AIF1->FRMD4A	0.5947959706988633	braak
GPNMB:EGF->HIST:ADRB2	-0.015338197961624	0.009661275107924	-1.58759561137471	0.112377811229865	GPNMB	EGF	HIST	ADRB2	EGF->ADRB2	GPNMB->HIST	0.5045180185823208	braak
ERN1:HLA-DRB1->AIF1:CD4	-0.0153430433783621	0.0156905326183635	-0.977853572695505	0.328146750228037	ERN1	HLA-DRB1	AIF1	CD4	HLA-DRB1->CD4	ERN1->AIF1	0.98332467607835	braak
TMEM163:HRAS->IFI44L:INSR	-0.0153495327468906	0.0089480782380934	-1.7153999259355	0.0862719289839655	TMEM163	HRAS	IFI44L	INSR	HRAS->INSR	TMEM163->IFI44L	0.8125477527307507	braak
HSPA1A:CALM1->PICALM:KCNQ3	-0.0153602008890135	0.0195487520614165	-0.785738181176792	0.432020889806157	HSPA1A	CALM1	PICALM	KCNQ3	CALM1->KCNQ3	HSPA1A->PICALM	0.9467773766461844	braak
AIF1:GNAI2->AIF1:P2RY12	-0.0153658217165736	0.0096537964702909	-1.59168693517219	0.111455065340599	AIF1	GNAI2	AIF1	P2RY12	GNAI2->P2RY12	AIF1->AIF1	0.7341000589139485	braak
HIST:C3->AIF1:ITGAX	-0.0153704035460602	0.016088559331045	-0.955362331069694	0.339394496408067	HIST	C3	AIF1	ITGAX	C3->ITGAX	HIST->AIF1	0.8401925296043494	braak
AIF1:GNAI2->ERN1:FPR1	-0.0153794047772027	0.0144403804122764	-1.06502767504158	0.286863406184472	AIF1	GNAI2	ERN1	FPR1	GNAI2->FPR1	AIF1->ERN1	0.9667073632556424	braak
PICALM:GAS6->CCL3:MERTK	-0.0153893703541669	0.0064530801023134	-2.38481006126823	0.0170879413739815	PICALM	GAS6	CCL3	MERTK	GAS6->MERTK	PICALM->CCL3	0.3850119823296834	braak
HSPA1A:LRPAP1->HIF1A:SORL1	-0.0153995164074631	0.0096509606934887	-1.59564595655776	0.110567860908651	HSPA1A	LRPAP1	HIF1A	SORL1	LRPAP1->SORL1	HSPA1A->HIF1A	0.9444996054190036	braak
CCL3:S100A8->CCL3:ITGB2	-0.0154014191562217	0.02099880262157	-0.733442731653725	0.46328844458522	CCL3	S100A8	CCL3	ITGB2	S100A8->ITGB2	CCL3->CCL3	0.8010779392733608	braak
AIF1:HMGB1->MKI67:TLR2	-0.0154050453494402	0.0068672220665274	-2.24327176261392	0.0248792951135036	AIF1	HMGB1	MKI67	TLR2	HMGB1->TLR2	AIF1->MKI67	0.3980937638394832	braak
HSPA1A:A2M->CCL3:LRP1	-0.0154054312556021	0.0058961937411888	-2.61277561963149	0.0089810243711607	HSPA1A	A2M	CCL3	LRP1	A2M->LRP1	HSPA1A->CCL3	0.4412401570887717	braak
GPNMB:WNT5A->ERN1:ROR2	-0.0154056707628326	0.0067113595232924	-2.29546200130774	0.0217066616617763	GPNMB	WNT5A	ERN1	ROR2	WNT5A->ROR2	GPNMB->ERN1	0.7669622739701113	braak
AIF1:IL18->FRMD4A:IL1RAPL1	-0.0154079175193264	0.0144189487815246	-1.068588130299	0.285255299382522	AIF1	IL18	FRMD4A	IL1RAPL1	IL18->IL1RAPL1	AIF1->FRMD4A	0.7292075195546271	braak
TMEM163:C3->CD163:CR1	-0.0154085112095838	0.0077970157486064	-1.97620624433622	0.0481314229652547	TMEM163	C3	CD163	CR1	C3->CR1	TMEM163->CD163	0.7187451059684342	braak
GPNMB:TNF->HSPA1A:TRPM2	-0.0154226219477893	0.0084704742204789	-1.82075070962406	0.0686447599894647	GPNMB	TNF	HSPA1A	TRPM2	TNF->TRPM2	GPNMB->HSPA1A	0.941949866943466	braak
HSPA1A:HLA-DMA->ERN1:CD4	-0.0154238786367783	0.016404538037922	-0.940220236688363	0.347104603593805	HSPA1A	HLA-DMA	ERN1	CD4	HLA-DMA->CD4	HSPA1A->ERN1	0.9054089216960464	braak
PICALM:HSP90B1->MKI67:TLR2	-0.0154305723074775	0.0107395606519591	-1.43679735210237	0.150775583015954	PICALM	HSP90B1	MKI67	TLR2	HSP90B1->TLR2	PICALM->MKI67	0.8688563634515848	braak
CCL3:F8->CD163:LDLR	-0.0154419812681459	0.0088580626679279	-1.74326846027587	0.0812867319120923	CCL3	F8	CD163	LDLR	F8->LDLR	CCL3->CD163	0.3823016610240591	braak
FRMD4A:ADAM17->IFI44L:RHBDF2	-0.0154458618461895	0.0145386022447035	-1.06240349561916	0.288052547553477	FRMD4A	ADAM17	IFI44L	RHBDF2	ADAM17->RHBDF2	FRMD4A->IFI44L	0.7621343305746772	braak
CD163:LGALS1->TMEM163:CD69	-0.0154575123624784	0.0052013367197346	-2.97183458702649	0.0029602612568615	CD163	LGALS1	TMEM163	CD69	LGALS1->CD69	CD163->TMEM163	0.8510751113476812	braak
IFI44L:CD99->AIF1:CD99L2	-0.0154586302354317	0.0073499546265477	-2.10322798178859	0.0354458453883009	IFI44L	CD99	AIF1	CD99L2	CD99->CD99L2	IFI44L->AIF1	0.8879029935424313	braak
ERN1:APP->ERN1:TNFRSF21	-0.0154618973423375	0.0079652145093201	-1.94117777044742	0.0522367184715995	ERN1	APP	ERN1	TNFRSF21	APP->TNFRSF21	ERN1->ERN1	0.812092980996405	braak
HIF1A:C3->ERN1:C3AR1	-0.0154644021040837	0.0286968136906322	-0.538889169745417	0.589963330618842	HIF1A	C3	ERN1	C3AR1	C3->C3AR1	HIF1A->ERN1	0.782208161709898	braak
ERN1:TXLNA->TMEM163:STX4	-0.0154661306266532	0.0104237268461554	-1.48374289300929	0.137877142360915	ERN1	TXLNA	TMEM163	STX4	TXLNA->STX4	ERN1->TMEM163	0.5223903917304296	braak
TMEM163:CALM1->PICALM:KCNQ3	-0.0154787508342879	0.0263527437730404	-0.587367712735971	0.556956773423585	TMEM163	CALM1	PICALM	KCNQ3	CALM1->KCNQ3	TMEM163->PICALM	0.9827059743026928	braak
HSPA1A:LRPAP1->FRMD4A:SORL1	-0.0154934208118101	0.0137170127268117	-1.12950400501752	0.258685281004486	HSPA1A	LRPAP1	FRMD4A	SORL1	LRPAP1->SORL1	HSPA1A->FRMD4A	0.8971130901035707	braak
ERN1:PDGFB->CCL3:ITGAV	-0.015495219129843	0.0138909361570719	-1.11549135023231	0.264639923048834	ERN1	PDGFB	CCL3	ITGAV	PDGFB->ITGAV	ERN1->CCL3	0.999999999932702	braak
MKI67:HMGB1->PICALM:TLR2	-0.0155006542105727	0.0175070086846067	-0.885397070957184	0.375942511615063	MKI67	HMGB1	PICALM	TLR2	HMGB1->TLR2	MKI67->PICALM	0.898134785350849	braak
MKI67:C1QB->PICALM:LRP1	-0.0155194787200727	0.0101382425031597	-1.53078590448353	0.125822314394351	MKI67	C1QB	PICALM	LRP1	C1QB->LRP1	MKI67->PICALM	0.898134785350849	braak
PICALM:TGFB1->AIF1:LPP	-0.015520061265695	0.0149979177215819	-1.0348144024928	0.300755595479469	PICALM	TGFB1	AIF1	LPP	TGFB1->LPP	PICALM->AIF1	0.8442836225387571	braak
CD163:ADAM17->HSPA1A:RHBDF2	-0.0155203543621002	0.0131373214171549	-1.18139412664697	0.237446190171795	CD163	ADAM17	HSPA1A	RHBDF2	ADAM17->RHBDF2	CD163->HSPA1A	0.9508656262106268	braak
TMEM163:C3->FRMD4A:NRP1	-0.0155273499842893	0.0115390376803035	-1.34563647459038	0.178419782538355	TMEM163	C3	FRMD4A	NRP1	C3->NRP1	TMEM163->FRMD4A	0.650038952942287	braak
FRMD4A:PLAU->HIF1A:ITGB5	-0.0155427038076953	0.0060259047105194	-2.57931456841033	0.0098996592110273	FRMD4A	PLAU	HIF1A	ITGB5	PLAU->ITGB5	FRMD4A->HIF1A	0.5008873718085203	braak
HIF1A:HSP90B1->HIF1A:TLR2	-0.0155454034877268	0.0239214925887582	-0.649850899982401	0.515788536647504	HIF1A	HSP90B1	HIF1A	TLR2	HSP90B1->TLR2	HIF1A->HIF1A	0.8760826021979015	braak
ERN1:LRPAP1->FRMD4A:LRP8	-0.015547973369959	0.0057692363885448	-2.69497942584403	0.007039297743369	ERN1	LRPAP1	FRMD4A	LRP8	LRPAP1->LRP8	ERN1->FRMD4A	0.4005504762119639	braak
ERN1:TGFB1->PICALM:LPP	-0.0155483060332098	0.0056278297737099	-2.7627534339867	0.0057316045982882	ERN1	TGFB1	PICALM	LPP	TGFB1->LPP	ERN1->PICALM	0.4462902700044714	braak
CCL3:APOE->HIST:SORL1	-0.0155557139232729	0.0178299530418763	-0.87244839550267	0.382963808721287	CCL3	APOE	HIST	SORL1	APOE->SORL1	CCL3->HIST	0.9087540584019328	braak
MKI67:PSAP->AIF1:LRP1	-0.0155595200339633	0.0098468184929443	-1.5801570878058	0.114070896324061	MKI67	PSAP	AIF1	LRP1	PSAP->LRP1	MKI67->AIF1	0.5173781297520478	braak
HIF1A:IL10->IFI44L:IFNLR1	-0.0155677390150783	0.009331772188932	-1.66825107813309	0.0952658950781082	HIF1A	IL10	IFI44L	IFNLR1	IL10->IFNLR1	HIF1A->IFI44L	0.9144478232497244	braak
PICALM:TGFB1->TMEM163:LPP	-0.0155976217486316	0.0266262093572876	-0.585799560851215	0.558010218882062	PICALM	TGFB1	TMEM163	LPP	TGFB1->LPP	PICALM->TMEM163	0.9874326608538486	braak
HIF1A:TNFSF10->CCL3:RIPK1	-0.0155992428995982	0.0115315356757409	-1.35274635904866	0.17613667463874	HIF1A	TNFSF10	CCL3	RIPK1	TNFSF10->RIPK1	HIF1A->CCL3	0.7633457534947905	braak
HIST:SEMA7A->MKI67:PLXNC1	-0.0156005265939607	0.0140287955983937	-1.11203606072548	0.266122645984021	HIST	SEMA7A	MKI67	PLXNC1	SEMA7A->PLXNC1	HIST->MKI67	0.8851722699909655	braak
FRMD4A:HSP90B1->TMEM163:TLR1	-0.0156008184809712	0.0068518206877078	-2.27688656665506	0.0227930002764436	FRMD4A	HSP90B1	TMEM163	TLR1	HSP90B1->TLR1	FRMD4A->TMEM163	0.4408331267385843	braak
TMEM163:TGFB1->IFI44L:TGFBR1_TGFBR2	-0.0156102998604674	0.0113010032459861	-1.38131982804375	0.167180644265022	TMEM163	TGFB1	IFI44L	TGFBR1_TGFBR2	TGFB1->TGFBR1_TGFBR2	TMEM163->IFI44L	0.828822905854912	braak
PICALM:MRC1->MKI67:PTPRC	-0.0156131900862694	0.0077066203279761	-2.02594515128653	0.0427704056177887	PICALM	MRC1	MKI67	PTPRC	MRC1->PTPRC	PICALM->MKI67	0.8688563634515848	braak
CCL3:HRAS->HIF1A:INSR	-0.0156168298201788	0.0106919130813594	-1.46062072347049	0.144119555878606	CCL3	HRAS	HIF1A	INSR	HRAS->INSR	CCL3->HIF1A	0.747802463160808	braak
HIST:COPA->AIF1:CD74	-0.0156308735419779	0.0115841462860527	-1.34933323146976	0.177229956258134	HIST	COPA	AIF1	CD74	COPA->CD74	HIST->AIF1	0.7540052640291809	braak
CCL3:ADAM10->CCL3:NOTCH2	-0.0156333791952882	0.0061332603038614	-2.54895087127568	0.0108047520104269	CCL3	ADAM10	CCL3	NOTCH2	ADAM10->NOTCH2	CCL3->CCL3	0.229608154874979	braak
TMEM163:HSP90B1->FRMD4A:TLR1	-0.0156393791261015	0.0102964219907504	-1.51891396255426	0.128784154002744	TMEM163	HSP90B1	FRMD4A	TLR1	HSP90B1->TLR1	TMEM163->FRMD4A	0.5925584714855208	braak
AIF1:HSP90B1->AIF1:LRP1	-0.0156416559469586	0.0107556467693362	-1.45427386027144	0.145870394589228	AIF1	HSP90B1	AIF1	LRP1	HSP90B1->LRP1	AIF1->AIF1	0.7664355355069254	braak
CD163:CALM1->FRMD4A:PTPRA	-0.0156426260563192	0.0062035016465902	-2.52158006033854	0.011682908661527	CD163	CALM1	FRMD4A	PTPRA	CALM1->PTPRA	CD163->FRMD4A	0.5604975959182343	braak
CD163:PSAP->ERN1:SORT1	-0.0156570202523612	0.0066475200976791	-2.35531747513294	0.0185068865373509	CD163	PSAP	ERN1	SORT1	PSAP->SORT1	CD163->ERN1	0.786762210806951	braak
MKI67:HLA-DMA->CCL3:CD4	-0.0156606524250359	0.02108675618245	-0.742677170899803	0.457677154385648	MKI67	HLA-DMA	CCL3	CD4	HLA-DMA->CD4	MKI67->CCL3	0.999999999990423	braak
AIF1:CALM1->FRMD4A:OPRM1	-0.0156693237180207	0.0094977342694314	-1.64979596959799	0.0989846733993925	AIF1	CALM1	FRMD4A	OPRM1	CALM1->OPRM1	AIF1->FRMD4A	0.5349417650743141	braak
AIF1:CD99->PICALM:CD99L2	-0.0156714083972267	0.0066549164629586	-2.35486177541882	0.0185295968514314	AIF1	CD99	PICALM	CD99L2	CD99->CD99L2	AIF1->PICALM	0.7381927373788069	braak
FRMD4A:GAS6->IFI44L:MERTK	-0.0156768209564952	0.0139722977287129	-1.12199305088379	0.261865394567316	FRMD4A	GAS6	IFI44L	MERTK	GAS6->MERTK	FRMD4A->IFI44L	0.7470751087702417	braak
MKI67:HSP90B1->AIF1:TLR1	-0.015698434178652	0.0062389018625591	-2.51621752104505	0.0118621946771609	MKI67	HSP90B1	AIF1	TLR1	HSP90B1->TLR1	MKI67->AIF1	0.4035407030106408	braak
IFI44L:AFDN->CCL3:EPHB2	-0.0156997302090831	0.0107379162346079	-1.46208350540894	0.143718328182704	IFI44L	AFDN	CCL3	EPHB2	AFDN->EPHB2	IFI44L->CCL3	0.5183283967245063	braak
PICALM:HLA-DQA2->GPNMB:CD4	-0.015709793180309	0.0057352004167113	-2.73918817806844	0.0061591109384349	PICALM	HLA-DQA2	GPNMB	CD4	HLA-DQA2->CD4	PICALM->GPNMB	0.0316208602102917	braak
CD163:ADAM9->PICALM:ITGB5	-0.0157254407557014	0.0082656990596926	-1.9024937445867	0.0571066358745362	CD163	ADAM9	PICALM	ITGB5	ADAM9->ITGB5	CD163->PICALM	0.4479220877337311	braak
CCL3:ADAM9->CD163:ITGAV	-0.0157457648843183	0.0079258764476619	-1.98662759737608	0.046963680627248	CCL3	ADAM9	CD163	ITGAV	ADAM9->ITGAV	CCL3->CD163	0.308845207839027	braak
HIST:TGFB1->AIF1:TGFBR1_TGFBR2	-0.0157536020934759	0.008936438444941	-1.76285017689503	0.0779257620295224	HIST	TGFB1	AIF1	TGFBR1_TGFBR2	TGFB1->TGFBR1_TGFBR2	HIST->AIF1	0.6986936485435756	braak
CCL3:ADAM17->IFI44L:RHBDF2	-0.015762315679797	0.0084914602145659	-1.85625502345979	0.0634172165860158	CCL3	ADAM17	IFI44L	RHBDF2	ADAM17->RHBDF2	CCL3->IFI44L	0.4213335622495571	braak
HSPA1A:PLAU->AIF1:ST14	-0.0157631501161653	0.0154253343683646	-1.02190005997494	0.306828204083826	HSPA1A	PLAU	AIF1	ST14	PLAU->ST14	HSPA1A->AIF1	0.9097857316346551	braak
CCL3:TGFB1->PICALM:TGFBR1_TGFBR2	-0.0157781001754896	0.0071319640517646	-2.21230786652462	0.0269453999351788	CCL3	TGFB1	PICALM	TGFBR1_TGFBR2	TGFB1->TGFBR1_TGFBR2	CCL3->PICALM	0.4571423265380457	braak
CCL3:CALM1->PICALM:KCNQ3	-0.015778854132564	0.0173172445613702	-0.911164248829868	0.362208838072997	CCL3	CALM1	PICALM	KCNQ3	CALM1->KCNQ3	CCL3->PICALM	0.7445977838520876	braak
FRMD4A:NCAM1->FRMD4A:PTPRA	-0.015801260016249	0.0061280345553031	-2.57852005788294	0.0099224539047675	FRMD4A	NCAM1	FRMD4A	PTPRA	NCAM1->PTPRA	FRMD4A->FRMD4A	0.258365434366446	braak
HSPA1A:HMGB1->HSPA1A:TLR2	-0.0158030161399801	0.0175698765107604	-0.899438088270101	0.368419359150196	HSPA1A	HMGB1	HSPA1A	TLR2	HMGB1->TLR2	HSPA1A->HSPA1A	0.891589581590194	braak
ERN1:LRPAP1->HIST:SORL1	-0.0158088771260039	0.0093150039497345	-1.69714121553909	0.0896699656543536	ERN1	LRPAP1	HIST	SORL1	LRPAP1->SORL1	ERN1->HIST	0.7337475533500253	braak
PICALM:GNAS->CCL3:ADCY7	-0.0158201168532994	0.0060637732856307	-2.60895586099636	0.009081895600022	PICALM	GNAS	CCL3	ADCY7	GNAS->ADCY7	PICALM->CCL3	0.3850119823296834	braak
FRMD4A:C3->FRMD4A:NRP1	-0.0158230593256676	0.0159191324705593	-0.993964925848225	0.320239943426184	FRMD4A	C3	FRMD4A	NRP1	C3->NRP1	FRMD4A->FRMD4A	0.7626047424934559	braak
AIF1:CALM1->CD163:KCNQ1	-0.0158245751773196	0.0095793249595714	-1.65195097192188	0.0985445459010504	AIF1	CALM1	CD163	KCNQ1	CALM1->KCNQ1	AIF1->CD163	0.9306205329361366	braak
CD163:PSAP->IFI44L:LRP1	-0.015827389278192	0.0211534864640321	-0.748216579101691	0.454329532429755	CD163	PSAP	IFI44L	LRP1	PSAP->LRP1	CD163->IFI44L	0.9844838839489164	braak
AIF1:C3->HIST:CD81	-0.0158328323661994	0.017299536582033	-0.915217138396823	0.360077649131956	AIF1	C3	HIST	CD81	C3->CD81	AIF1->HIST	0.776247796369895	braak
HIF1A:C3->AIF1:ITGAM	-0.015833039615851	0.0096376581402427	-1.64283059073646	0.100417989050361	HIF1A	C3	AIF1	ITGAM	C3->ITGAM	HIF1A->AIF1	0.8882832363829942	braak
GPNMB:APOE->ERN1:SORL1	-0.0158343293376824	0.0078506517648186	-2.01694455594645	0.0437012996223654	GPNMB	APOE	ERN1	SORL1	APOE->SORL1	GPNMB->ERN1	0.7669622739701113	braak
GPNMB:IL6->CD163:IL6R_IL6ST	-0.0158496975061854	0.0126377563877433	-1.25415437834814	0.209785898452419	GPNMB	IL6	CD163	IL6R_IL6ST	IL6->IL6R_IL6ST	GPNMB->CD163	0.5075429748970797	braak
PICALM:ENTPD1->TMEM163:TMIGD3	-0.015858713264031	0.0108585382061958	-1.46048325869334	0.144157305305994	PICALM	ENTPD1	TMEM163	TMIGD3	ENTPD1->TMIGD3	PICALM->TMEM163	0.9874326608538486	braak
CCL3:COPA->PICALM:CD74	-0.0158588909628558	0.0110906102224679	-1.4299385376224	0.152734660110447	CCL3	COPA	PICALM	CD74	COPA->CD74	CCL3->PICALM	0.5481709719032481	braak
TMEM163:APOE->HSPA1A:SORL1	-0.0158596383132434	0.0118468773900763	-1.33871887004827	0.180662210832445	TMEM163	APOE	HSPA1A	SORL1	APOE->SORL1	TMEM163->HSPA1A	0.8758493933557298	braak
GPNMB:EGF->IFI44L:NRP1	-0.0158612366769561	0.0099903560506733	-1.5876547939337	0.112364420553886	GPNMB	EGF	IFI44L	NRP1	EGF->NRP1	GPNMB->IFI44L	0.9170815446833448	braak
IFI44L:TGFB1->TMEM163:LPP	-0.0158799190780321	0.0190889027046408	-0.831892713988815	0.405469504806427	IFI44L	TGFB1	TMEM163	LPP	TGFB1->LPP	IFI44L->TMEM163	0.8792442238494242	braak
HIST:LGALS9->TMEM163:PTPRC	-0.0158831501891412	0.0081573438990355	-1.94709826945252	0.0515229544523116	HIST	LGALS9	TMEM163	PTPRC	LGALS9->PTPRC	HIST->TMEM163	0.9298614633259368	braak
CCL3:HMGB1->CCL3:HAVCR2	-0.0158851373292512	0.0056283360801279	-2.8223505318627	0.0047673038497414	CCL3	HMGB1	CCL3	HAVCR2	HMGB1->HAVCR2	CCL3->CCL3	0.1725309964668316	braak
ERN1:SPTAN1->IFI44L:PTPRA	-0.0158891050400476	0.0185647303263833	-0.855875887271401	0.39206643376274	ERN1	SPTAN1	IFI44L	PTPRA	SPTAN1->PTPRA	ERN1->IFI44L	0.828865279431296	braak
FRMD4A:ARPC5->ERN1:ADRB2	-0.0158907684056713	0.0092247764576403	-1.72261826382902	0.0849575799980956	FRMD4A	ARPC5	ERN1	ADRB2	ARPC5->ADRB2	FRMD4A->ERN1	0.6994182167285079	braak
CCL3:GNAS->HIF1A:ADCY7	-0.0158999054547158	0.0070955179773436	-2.24083787899418	0.0250365783429869	CCL3	GNAS	HIF1A	ADCY7	GNAS->ADCY7	CCL3->HIF1A	0.5087318887393522	braak
MKI67:C3->IFI44L:ITGAM	-0.0159086383401195	0.0073608444390922	-2.16125180633235	0.0306758935133114	MKI67	C3	IFI44L	ITGAM	C3->ITGAM	MKI67->IFI44L	0.4706091481007344	braak
CCL3:TGFB1->HIST:LPP	-0.0159096372759072	0.0102919320112897	-1.54583583125648	0.122144221049737	CCL3	TGFB1	HIST	LPP	TGFB1->LPP	CCL3->HIST	0.7059501436365021	braak
HIF1A:LYZ->HSPA1A:ITGAL	-0.0159299820919971	0.0097867543292994	-1.62770838584414	0.103586734128957	HIF1A	LYZ	HSPA1A	ITGAL	LYZ->ITGAL	HIF1A->HSPA1A	0.898781433166457	braak
AIF1:TGFB1->FRMD4A:ITGB5	-0.0159324277396918	0.0058171899480757	-2.73885293103794	0.0061653946419806	AIF1	TGFB1	FRMD4A	ITGB5	TGFB1->ITGB5	AIF1->FRMD4A	0.2249259650113808	braak
AIF1:PSAP->IFI44L:LRP1	-0.015939940642131	0.0143539035918808	-1.11049517227825	0.266785707306428	AIF1	PSAP	IFI44L	LRP1	PSAP->LRP1	AIF1->IFI44L	0.8245580176457685	braak
HIST:B2M->CCL3:TFRC	-0.0159434822696099	0.0086005051818819	-1.85378439201419	0.0637700123273827	HIST	B2M	CCL3	TFRC	B2M->TFRC	HIST->CCL3	0.6458949890140931	braak
ERN1:SERPINE1->HIF1A:PLAUR	-0.0159494627961342	0.028767472436746	-0.554426977594362	0.579286667535761	ERN1	SERPINE1	HIF1A	PLAUR	SERPINE1->PLAUR	ERN1->HIF1A	0.8383166448348417	braak
CCL3:SPP1->PICALM:ITGA9_ITGB1	-0.0159579557413155	0.0102765101303759	-1.55285749139155	0.120457184173396	CCL3	SPP1	PICALM	ITGA9_ITGB1	SPP1->ITGA9_ITGB1	CCL3->PICALM	0.5248664243174138	braak
CCL3:PSAP->AIF1:LRP1	-0.0159790542823042	0.0076420702749133	-2.09093265404255	0.0365341014282941	CCL3	PSAP	AIF1	LRP1	PSAP->LRP1	CCL3->AIF1	0.4135730842274519	braak
FRMD4A:SPP1->CCL3:ITGAV_ITGB1	-0.0159804045916838	0.0080348235907912	-1.9888930243595	0.0467130118925166	FRMD4A	SPP1	CCL3	ITGAV_ITGB1	SPP1->ITGAV_ITGB1	FRMD4A->CCL3	0.3106818608145983	braak
HIF1A:ANGPTL7->HIF1A:LILRB2	-0.0159808096029877	0.0155144927907322	-1.03005685190908	0.302983318506943	HIF1A	ANGPTL7	HIF1A	LILRB2	ANGPTL7->LILRB2	HIF1A->HIF1A	0.7537510154851841	braak
CCL3:LGALS9->ERN1:LRP1	-0.0159877576605355	0.0134745432306359	-1.1865157420836	0.235418688467902	CCL3	LGALS9	ERN1	LRP1	LGALS9->LRP1	CCL3->ERN1	0.999999999959144	braak
HIST:ENTPD1->HIST:TMIGD3	-0.0159888532671538	0.0122887403548275	-1.30109781844913	0.193224974409781	HIST	ENTPD1	HIST	TMIGD3	ENTPD1->TMIGD3	HIST->HIST	0.881728133712994	braak
GPNMB:CXCL12->GPNMB:ACKR3	-0.0159952706591378	0.0138409435065668	-1.15564886537893	0.247824811797415	GPNMB	CXCL12	GPNMB	ACKR3	CXCL12->ACKR3	GPNMB->GPNMB	0.6103410790713925	braak
HIST:SPP1->MKI67:ITGAV_ITGB5	-0.0159978472029496	0.0116196496483077	-1.37679256149342	0.168576391285052	HIST	SPP1	MKI67	ITGAV_ITGB5	SPP1->ITGAV_ITGB5	HIST->MKI67	0.8589560343830916	braak
AIF1:LYZ->ERN1:ITGAL	-0.0160057488357716	0.0121704223484174	-1.31513503620135	0.188464523439111	AIF1	LYZ	ERN1	ITGAL	LYZ->ITGAL	AIF1->ERN1	0.9667073632556424	braak
CD163:HMGB1->CCL3:HAVCR2	-0.0160123371658861	0.0063180998670881	-2.53435961803907	0.0112653054637545	CD163	HMGB1	CCL3	HAVCR2	HMGB1->HAVCR2	CD163->CCL3	0.3013390091516724	braak
CD163:B2M->CCL3:LILRB1	-0.0160156009143755	0.0076264306660358	-2.10001265542222	0.0357277278784705	CD163	B2M	CCL3	LILRB1	B2M->LILRB1	CD163->CCL3	0.3836840482660612	braak
ERN1:HMGB1->HSPA1A:TLR2	-0.0160162304490499	0.0076781823617753	-2.08594035598638	0.0369840261283234	ERN1	HMGB1	HSPA1A	TLR2	HMGB1->TLR2	ERN1->HSPA1A	0.5882065642921525	braak
IFI44L:HSP90B1->AIF1:TLR2	-0.0160234633467454	0.0100153757818726	-1.599886384268	0.109623790393774	IFI44L	HSP90B1	AIF1	TLR2	HSP90B1->TLR2	IFI44L->AIF1	0.8879029935424313	braak
FRMD4A:POMC->HSPA1A:OPRM1	-0.0160446013590388	0.0083170768545156	-1.92911543799521	0.0537165328710374	FRMD4A	POMC	HSPA1A	OPRM1	POMC->OPRM1	FRMD4A->HSPA1A	0.8193597794664503	braak
ERN1:TNFSF13B->IFI44L:CD40	-0.0160578512136734	0.0097467575290981	-1.6475069956069	0.0994538795025145	ERN1	TNFSF13B	IFI44L	CD40	TNFSF13B->CD40	ERN1->IFI44L	0.4668904314357705	braak
TMEM163:C1QB->CD163:LRP1	-0.0160598479651403	0.0197751713894838	-0.812121809153105	0.416721740087454	TMEM163	C1QB	CD163	LRP1	C1QB->LRP1	TMEM163->CD163	0.8600204937457531	braak
IFI44L:APP->CD163:CD74	-0.0160662478177685	0.0106369999411852	-1.51041157343264	0.130938437301755	IFI44L	APP	CD163	CD74	APP->CD74	IFI44L->CD163	0.8560224022268923	braak
HSPA1A:B2M->HIF1A:TFRC	-0.0160753376318906	0.0279731058628986	-0.574671175616997	0.565513705206326	HSPA1A	B2M	HIF1A	TFRC	B2M->TFRC	HSPA1A->HIF1A	0.9741001371911124	braak
IFI44L:MRC1->TMEM163:PTPRC	-0.0160805716764641	0.0077594358770861	-2.07238927303342	0.0382291529327368	IFI44L	MRC1	TMEM163	PTPRC	MRC1->PTPRC	IFI44L->TMEM163	0.8499867244084173	braak
MKI67:CALM1->IFI44L:KCNQ3	-0.0160815536128482	0.0128387822646366	-1.25257623981548	0.210359966359978	MKI67	CALM1	IFI44L	KCNQ3	CALM1->KCNQ3	MKI67->IFI44L	0.5593366671053492	braak
CCL3:RNASE2->GPNMB:TLR2	-0.0160850644393302	0.0188663684062591	-0.852578731262019	0.393892961327163	CCL3	RNASE2	GPNMB	TLR2	RNASE2->TLR2	CCL3->GPNMB	0.9464859990375304	braak
ERN1:SLIT2->CD163:PLXNA1	-0.0160874386602993	0.0114610213266105	-1.40366536295915	0.160418521291775	ERN1	SLIT2	CD163	PLXNA1	SLIT2->PLXNA1	ERN1->CD163	0.8223987483945427	braak
FRMD4A:HSP90B1->FRMD4A:TLR1	-0.0160916805095791	0.0080584165685881	-1.99687871340689	0.0458383601052944	FRMD4A	HSP90B1	FRMD4A	TLR1	HSP90B1->TLR1	FRMD4A->FRMD4A	0.4204683234168774	braak
GPNMB:PLAU->IFI44L:LRP1	-0.0161029626053323	0.0067490920773521	-2.38594501612578	0.0170352978066038	GPNMB	PLAU	IFI44L	LRP1	PLAU->LRP1	GPNMB->IFI44L	0.9170815446833448	braak
HSPA1A:HLA-DQA2->CD163:CD4	-0.0161147961833397	0.0090887643371113	-1.77304588232523	0.0762211043231671	HSPA1A	HLA-DQA2	CD163	CD4	HLA-DQA2->CD4	HSPA1A->CD163	0.9014480865259688	braak
PICALM:PSAP->CCL3:SORT1	-0.0161213026471363	0.0112343406855728	-1.43500211524112	0.151286494837995	PICALM	PSAP	CCL3	SORT1	PSAP->SORT1	PICALM->CCL3	0.5975919214968208	braak
FRMD4A:CALM3->MKI67:AR	-0.0161251763049887	0.0134471599834146	-1.19915107166696	0.230469208483786	FRMD4A	CALM3	MKI67	AR	CALM3->AR	FRMD4A->MKI67	0.8336765408798453	braak
TMEM163:JAG2->TMEM163:NOTCH4	-0.0161347218060614	0.0102779498138271	-1.5698385474071	0.116452677185338	TMEM163	JAG2	TMEM163	NOTCH4	JAG2->NOTCH4	TMEM163->TMEM163	0.758575373494237	braak
AIF1:B2M->AIF1:LILRB1	-0.0161543823607208	0.0134306144599209	-1.20280292528149	0.229052592530417	AIF1	B2M	AIF1	LILRB1	B2M->LILRB1	AIF1->AIF1	0.781962700662247	braak
AIF1:PSAP->HIST:LRP1	-0.0161582757834314	0.0144410446185356	-1.11891322340295	0.263177161083863	AIF1	PSAP	HIST	LRP1	PSAP->LRP1	AIF1->HIST	0.7487124253933501	braak
HSPA1A:ADAM17->HSPA1A:RHBDF2	-0.0161719623833369	0.013698034187565	-1.18060461537012	0.237759829289281	HSPA1A	ADAM17	HSPA1A	RHBDF2	ADAM17->RHBDF2	HSPA1A->HSPA1A	0.891589581590194	braak
IFI44L:C3->FRMD4A:LRP1	-0.0161881380097873	0.0224158144582943	-0.722174875238468	0.470186968335322	IFI44L	C3	FRMD4A	LRP1	C3->LRP1	IFI44L->FRMD4A	0.9681684464824244	braak
MKI67:HLA-DQA2->FRMD4A:CD4	-0.0161889034031994	0.0100611211717777	-1.60905560392322	0.107604183749324	MKI67	HLA-DQA2	FRMD4A	CD4	HLA-DQA2->CD4	MKI67->FRMD4A	0.7159736842073461	braak
TMEM163:LYZ->HSPA1A:ITGAL	-0.0161965075944814	0.0153076343570302	-1.05806731574059	0.290024753990986	TMEM163	LYZ	HSPA1A	ITGAL	LYZ->ITGAL	TMEM163->HSPA1A	0.8758493933557298	braak
PICALM:HLA-DQA2->TMEM163:CD4	-0.0162021349280528	0.0071856385701593	-2.25479402698285	0.0241462603774536	PICALM	HLA-DQA2	TMEM163	CD4	HLA-DQA2->CD4	PICALM->TMEM163	0.9874326608538486	braak
PICALM:TGFB1->FRMD4A:TGFBR1_TGFBR2	-0.016206104365492	0.0171687580352946	-0.943929918062583	0.34520546227392	PICALM	TGFB1	FRMD4A	TGFBR1_TGFBR2	TGFB1->TGFBR1_TGFBR2	PICALM->FRMD4A	0.8749319621357757	braak
PICALM:GNAI2->FRMD4A:P2RY12	-0.0162064975595596	0.0185466612768296	-0.873822911717616	0.382214700996225	PICALM	GNAI2	FRMD4A	P2RY12	GNAI2->P2RY12	PICALM->FRMD4A	0.8790938122913176	braak
HSPA1A:A2M->PICALM:LRP1	-0.0162133016843357	0.0092912670077522	-1.74500438646397	0.0809841054193087	HSPA1A	A2M	PICALM	LRP1	A2M->LRP1	HSPA1A->PICALM	0.9467773766461844	braak
IFI44L:LRPAP1->CCL3:SORL1	-0.0162204935063423	0.0071185006025351	-2.27863905786079	0.0226885301593559	IFI44L	LRPAP1	CCL3	SORL1	LRPAP1->SORL1	IFI44L->CCL3	0.3132538409938417	braak
HSPA1A:SPP1->CCL3:ITGAV_ITGB1	-0.0162259243896422	0.0088994689722195	-1.82324635776504	0.0682660867488133	HSPA1A	SPP1	CCL3	ITGAV_ITGB1	SPP1->ITGAV_ITGB1	HSPA1A->CCL3	0.4934468589945341	braak
CCL3:GPC3->CCL3:FLT1	-0.016229335199667	0.0131207753371824	-1.2369189154299	0.216117186896358	CCL3	GPC3	CCL3	FLT1	GPC3->FLT1	CCL3->CCL3	0.6118043184168844	braak
FRMD4A:C3->AIF1:ITGAX	-0.016242357035717	0.0160284123304774	-1.01334784137246	0.310894043573408	FRMD4A	C3	AIF1	ITGAX	C3->ITGAX	FRMD4A->AIF1	0.6585332429169648	braak
MKI67:C3->PICALM:LRP1	-0.0162447193164226	0.019011163173661	-0.854483188010761	0.392837320656437	MKI67	C3	PICALM	LRP1	C3->LRP1	MKI67->PICALM	0.898134785350849	braak
TMEM163:SPP1->AIF1:ITGA9_ITGB1	-0.0162487178534527	0.0101546932335088	-1.60011902672103	0.109572180826857	TMEM163	SPP1	AIF1	ITGA9_ITGB1	SPP1->ITGA9_ITGB1	TMEM163->AIF1	0.741640719263043	braak
CCL3:ADAM10->GPNMB:TSPAN14	-0.0162537421771033	0.009748976059796	-1.66722557091225	0.0954695599350298	CCL3	ADAM10	GPNMB	TSPAN14	ADAM10->TSPAN14	CCL3->GPNMB	0.9464859990375304	braak
ERN1:TGFB1->CCL3:ITGB5	-0.0162551807220077	0.0105670410635278	-1.53829067420894	0.123977558932386	ERN1	TGFB1	CCL3	ITGB5	TGFB1->ITGB5	ERN1->CCL3	0.999999999932702	braak
CCL3:APP->CCL3:AGER	-0.016264752040677	0.0126520153681148	-1.28554633925492	0.198601434517873	CCL3	APP	CCL3	AGER	APP->AGER	CCL3->CCL3	0.5895980087249354	braak
MKI67:C3->HIST:LRP1	-0.0162794160697211	0.0171299689830634	-0.950347083863186	0.341935922095211	MKI67	C3	HIST	LRP1	C3->LRP1	MKI67->HIST	0.8904270339867464	braak
CCL3:PSAP->HIF1A:LRP1	-0.0162823691629362	0.0072356301566392	-2.25030423203649	0.0244296394809431	CCL3	PSAP	HIF1A	LRP1	PSAP->LRP1	CCL3->HIF1A	0.5087318887393522	braak
TMEM163:LMAN1->MKI67:MCFD2	-0.0162912915858988	0.0084464615038872	-1.92877118760338	0.0537592742188528	TMEM163	LMAN1	MKI67	MCFD2	LMAN1->MCFD2	TMEM163->MKI67	0.7250946010494048	braak
HSPA1A:APOE->IFI44L:SORL1	-0.0162994724733951	0.0070722543107	-2.30470678192873	0.0211830008151859	HSPA1A	APOE	IFI44L	SORL1	APOE->SORL1	HSPA1A->IFI44L	0.5514616160926604	braak
FRMD4A:HRAS->IFI44L:INSR	-0.0163054943423165	0.0065948913254248	-2.47244321971691	0.0134193028937779	FRMD4A	HRAS	IFI44L	INSR	HRAS->INSR	FRMD4A->IFI44L	0.5930481787046178	braak
FRMD4A:HMGB1->CCL3:TLR2	-0.0163180645740475	0.0082873128472427	-1.96904169962362	0.0489483027638067	FRMD4A	HMGB1	CCL3	TLR2	HMGB1->TLR2	FRMD4A->CCL3	0.3106818608145983	braak
MKI67:A2M->HIST:LRP1	-0.016341865864968	0.0102853874977474	-1.58884299386358	0.112095843933088	MKI67	A2M	HIST	LRP1	A2M->LRP1	MKI67->HIST	0.8904270339867464	braak
FRMD4A:GNAS->CCL3:ADCY7	-0.0163447458664585	0.0060709398777079	-2.69229249435911	0.0070962679417651	FRMD4A	GNAS	CCL3	ADCY7	GNAS->ADCY7	FRMD4A->CCL3	0.2538573306462167	braak
CCL3:COPA->AIF1:CD74	-0.0163492253562024	0.007587458960021	-2.15476952723537	0.0311798739600517	CCL3	COPA	AIF1	CD74	COPA->CD74	CCL3->AIF1	0.4135730842274519	braak
AIF1:SPP1->CCL3:ITGAV_ITGB1	-0.0163617663980492	0.0110816230408434	-1.47647743816451	0.139815767669145	AIF1	SPP1	CCL3	ITGAV_ITGB1	SPP1->ITGAV_ITGB1	AIF1->CCL3	0.5576510557952834	braak
MKI67:A2M->FRMD4A:LRP1	-0.0163633162028444	0.0100117367784567	-1.63441334555011	0.102172087891647	MKI67	A2M	FRMD4A	LRP1	A2M->LRP1	MKI67->FRMD4A	0.7159736842073461	braak
AIF1:GAS6->TMEM163:MERTK	-0.0163708460105876	0.0132321377379807	-1.23720341601325	0.216011573651385	AIF1	GAS6	TMEM163	MERTK	GAS6->MERTK	AIF1->TMEM163	0.8001795453809541	braak
CCL3:S100A8->CCL3:AGER	-0.0163822236450204	0.0113040753923729	-1.44923163340487	0.147272906182866	CCL3	S100A8	CCL3	AGER	S100A8->AGER	CCL3->CCL3	0.5427410550001033	braak
FRMD4A:POMC->TMEM163:OPRM1	-0.0163968093856156	0.00750262244744	-2.18547707824621	0.02885388481079	FRMD4A	POMC	TMEM163	OPRM1	POMC->OPRM1	FRMD4A->TMEM163	0.4659436371254535	braak
GPNMB:HLA-DQA2->PICALM:CD4	-0.0164004373207365	0.0080927773589179	-2.02655239275351	0.0427082094636114	GPNMB	HLA-DQA2	PICALM	CD4	HLA-DQA2->CD4	GPNMB->PICALM	0.1734212141855735	braak
TMEM163:PSAP->PICALM:LRP1	-0.0164197707020058	0.0192538446333572	-0.852804778197834	0.3937675737333	TMEM163	PSAP	PICALM	LRP1	PSAP->LRP1	TMEM163->PICALM	0.9728693069644666	braak
HIF1A:ADAM9->HIF1A:ITGB5	-0.0164233089746512	0.0108921614388245	-1.50780991145717	0.131603184710662	HIF1A	ADAM9	HIF1A	ITGB5	ADAM9->ITGB5	HIF1A->HIF1A	0.6387638549394636	braak
PICALM:COPA->CCL3:CD74	-0.0164254788589668	0.0088461903562723	-1.8567855989353	0.0633416633845369	PICALM	COPA	CCL3	CD74	COPA->CD74	PICALM->CCL3	0.4236195026894609	braak
FRMD4A:LAMB1->MKI67:ITGA6_ITGB1	-0.0164287127726082	0.0137001386367974	-1.19916397987989	0.230464190224933	FRMD4A	LAMB1	MKI67	ITGA6_ITGB1	LAMB1->ITGA6_ITGB1	FRMD4A->MKI67	0.8336765408798453	braak
MKI67:S100A8->HSPA1A:ITGB2	-0.0164302751045006	0.0286904896280597	-0.572673220900057	0.566865972493933	MKI67	S100A8	HSPA1A	ITGB2	S100A8->ITGB2	MKI67->HSPA1A	0.9961147117832324	braak
AIF1:TGFB1->CCL3:LPP	-0.0164325438293716	0.0081665654365313	-2.01217316595104	0.0442016861182223	AIF1	TGFB1	CCL3	LPP	TGFB1->LPP	AIF1->CCL3	0.3775763704765397	braak
ERN1:PTPN6->HSPA1A:CD300LF	-0.0164334305959291	0.0095709878951859	-1.71700463691891	0.0859783247647088	ERN1	PTPN6	HSPA1A	CD300LF	PTPN6->CD300LF	ERN1->HSPA1A	0.6464296269346624	braak
GPNMB:MRC1->CD163:PTPRC	-0.0164346801991291	0.0152894482637528	-1.0749034180711	0.282417971517966	GPNMB	MRC1	CD163	PTPRC	MRC1->PTPRC	GPNMB->CD163	0.6084919687191431	braak
AIF1:HMGB1->IFI44L:TLR2	-0.0164347476040771	0.0102719562210113	-1.59996277733932	0.109606841182197	AIF1	HMGB1	IFI44L	TLR2	HMGB1->TLR2	AIF1->IFI44L	0.8245580176457685	braak
AIF1:CALM1->HSPA1A:KCNQ3	-0.0164374667754036	0.0109962395654801	-1.49482617921537	0.134959812132201	AIF1	CALM1	HSPA1A	KCNQ3	CALM1->KCNQ3	AIF1->HSPA1A	0.8662901598696066	braak
HSPA1A:TNFSF13B->IFI44L:CD40	-0.0164387843768965	0.012294239689837	-1.33711272853136	0.181185842963356	HSPA1A	TNFSF13B	IFI44L	CD40	TNFSF13B->CD40	HSPA1A->IFI44L	0.7713852720222087	braak
GPNMB:APOE->CCL3:ABCA1	-0.0164432608960178	0.006872914420966	-2.39247281267712	0.0167352679117346	GPNMB	APOE	CCL3	ABCA1	APOE->ABCA1	GPNMB->CCL3	0.9295024381691396	braak
AIF1:IL18->PICALM:IL1RAPL1	-0.0164465790049403	0.0167406555286095	-0.982433392577334	0.325886382164591	AIF1	IL18	PICALM	IL1RAPL1	IL18->IL1RAPL1	AIF1->PICALM	0.8111097272934447	braak
MKI67:ENTPD1->AIF1:TMIGD3	-0.0164526187315343	0.0056717627853276	-2.90079457732183	0.0037221779974937	MKI67	ENTPD1	AIF1	TMIGD3	ENTPD1->TMIGD3	MKI67->AIF1	0.2518118058889959	braak
HIF1A:ADAM9->HSPA1A:ITGB5	-0.0164622023284998	0.008007666693433	-2.05580513759398	0.0398013026294469	HIF1A	ADAM9	HSPA1A	ITGB5	ADAM9->ITGB5	HIF1A->HSPA1A	0.898781433166457	braak
TMEM163:HMGB1->FRMD4A:HAVCR2	-0.0164627081440331	0.0048833639811881	-3.3711818753325	0.0007484642702741	TMEM163	HMGB1	FRMD4A	HAVCR2	HMGB1->HAVCR2	TMEM163->FRMD4A	0.085624312519357	braak
AIF1:ENTPD1->PICALM:TMIGD3	-0.0164646108622494	0.0086528075741233	-1.90280561785375	0.0570659139080807	AIF1	ENTPD1	PICALM	TMIGD3	ENTPD1->TMIGD3	AIF1->PICALM	0.7381927373788069	braak
CCL3:ADAM10->CD163:IL6R	-0.0164653165810602	0.0075424188537893	-2.18302866762538	0.0290336989306062	CCL3	ADAM10	CD163	IL6R	ADAM10->IL6R	CCL3->CD163	0.2907671037675556	braak
CCL3:C3->FRMD4A:CD46	-0.0164746603420445	0.0053650498083407	-3.07073763163058	0.0021353069439	CCL3	C3	FRMD4A	CD46	C3->CD46	CCL3->FRMD4A	0.155343580168725	braak
CCL3:HGF->AIF1:NRP1	-0.016489828391612	0.0133795044009354	-1.23246929762654	0.217773828656617	CCL3	HGF	AIF1	NRP1	HGF->NRP1	CCL3->AIF1	0.7543881034284429	braak
TMEM163:C3->AIF1:CD81	-0.0164972158032087	0.0194279589120649	-0.849148172377685	0.395798848091044	TMEM163	C3	AIF1	CD81	C3->CD81	TMEM163->AIF1	0.8632455725368047	braak
FRMD4A:NCAM1->PICALM:PTPRA	-0.0165079815575835	0.0059787739663548	-2.76109811986221	0.0057607366347685	FRMD4A	NCAM1	PICALM	PTPRA	NCAM1->PTPRA	FRMD4A->PICALM	0.1765496345126111	braak
ERN1:JAG1->PICALM:NOTCH1	-0.0165122182055313	0.0070702880408385	-2.3354378365005	0.0195205597798366	ERN1	JAG1	PICALM	NOTCH1	JAG1->NOTCH1	ERN1->PICALM	0.4462902700044714	braak
TMEM163:WNT2B->HSPA1A:FZD2_LRP6	-0.016521160960477	0.0091117286957848	-1.81317525050101	0.069804795798634	TMEM163	WNT2B	HSPA1A	FZD2_LRP6	WNT2B->FZD2_LRP6	TMEM163->HSPA1A	0.8758493933557298	braak
HSPA1A:TNFSF10->TMEM163:TNFRSF10B	-0.0165242687119196	0.0103833868552409	-1.59141414475752	0.111516403115305	HSPA1A	TNFSF10	TMEM163	TNFRSF10B	TNFSF10->TNFRSF10B	HSPA1A->TMEM163	0.8026345653640437	braak
FRMD4A:ADAM10->FRMD4A:TSPAN14	-0.0165281079208913	0.0214457647908427	-0.770693331857709	0.440888725297126	FRMD4A	ADAM10	FRMD4A	TSPAN14	ADAM10->TSPAN14	FRMD4A->FRMD4A	0.8177579918524777	braak
AIF1:B2M->HIST:LILRB1	-0.0165370256175371	0.0099246770460489	-1.66625327361363	0.0956629791993991	AIF1	B2M	HIST	LILRB1	B2M->LILRB1	AIF1->HIST	0.6105584585587429	braak
CCL3:CXCL12->ERN1:CD4	-0.016546422644086	0.0091088329762962	-1.8165249804387	0.0692898795544114	CCL3	CXCL12	ERN1	CD4	CXCL12->CD4	CCL3->ERN1	0.999999999959144	braak
PICALM:ADAM17->CCL3:RHBDF2	-0.0165498422928707	0.0104316036503555	-1.58650988357927	0.112623691898311	PICALM	ADAM17	CCL3	RHBDF2	ADAM17->RHBDF2	PICALM->CCL3	0.5802568473891241	braak
FRMD4A:TGFB1->HSPA1A:LPP	-0.016569782300726	0.0171569888664635	-0.965774497476927	0.334157032322072	FRMD4A	TGFB1	HSPA1A	LPP	TGFB1->LPP	FRMD4A->HSPA1A	0.8193597794664503	braak
CCL3:TGFB1->HSPA1A:LPP	-0.0165725053345555	0.009895152990964	-1.67481041977715	0.0939714338352347	CCL3	TGFB1	HSPA1A	LPP	TGFB1->LPP	CCL3->HSPA1A	0.5659710302244659	braak
TMEM163:SPP1->PICALM:ITGAV_ITGB5	-0.0165757265492284	0.020368821324529	-0.813779368238021	0.41577135653063	TMEM163	SPP1	PICALM	ITGAV_ITGB5	SPP1->ITGAV_ITGB5	TMEM163->PICALM	0.9728693069644666	braak
AIF1:C3->IFI44L:ITGAX	-0.0166021180513967	0.0178275856970959	-0.931260033381928	0.351719070501201	AIF1	C3	IFI44L	ITGAX	C3->ITGAX	AIF1->IFI44L	0.8333774701473916	braak
CD163:HMGB1->CCL3:TLR2	-0.0166078102311676	0.0092053492631946	-1.80414775760546	0.0712081466312812	CD163	HMGB1	CCL3	TLR2	HMGB1->TLR2	CD163->CCL3	0.436356898542851	braak
AIF1:ADAM15->ERN1:ITGAV	-0.0166131537083731	0.0087332851263955	-1.90228000894661	0.0571345577559801	AIF1	ADAM15	ERN1	ITGAV	ADAM15->ITGAV	AIF1->ERN1	0.7000708497731696	braak
PICALM:GNAS->FRMD4A:ADCY7	-0.0166150286917719	0.0175460185962482	-0.946940104994792	0.343669300259468	PICALM	GNAS	FRMD4A	ADCY7	GNAS->ADCY7	PICALM->FRMD4A	0.8749319621357757	braak
PICALM:LGALS3BP->MKI67:CD33	-0.0166187065311191	0.015644933114574	-1.06224209521471	0.28812579416944	PICALM	LGALS3BP	MKI67	CD33	LGALS3BP->CD33	PICALM->MKI67	0.8688563634515848	braak
CCL3:GPC3->HIST:LRP1	-0.016619341712918	0.0096613007343997	-1.72019712146457	0.0853966161076994	CCL3	GPC3	HIST	LRP1	GPC3->LRP1	CCL3->HIST	0.5901125138724356	braak
HIST:ADAM10->CCL3:TSPAN14	-0.0166249369659951	0.0075972902147879	-2.18827193591145	0.02864979987011	HIST	ADAM10	CCL3	TSPAN14	ADAM10->TSPAN14	HIST->CCL3	0.6198723100446628	braak
PICALM:MAML2->CCL3:NOTCH2	-0.016634994603163	0.0103627536765354	-1.6052677813649	0.108434886350904	PICALM	MAML2	CCL3	NOTCH2	MAML2->NOTCH2	PICALM->CCL3	0.5710904014480943	braak
MKI67:C1QB->FRMD4A:LRP1	-0.0166395510468745	0.0082487085458904	-2.01723105554074	0.0436714066274294	MKI67	C1QB	FRMD4A	LRP1	C1QB->LRP1	MKI67->FRMD4A	0.7159736842073461	braak
CCL3:APP->AIF1:CD74	-0.0166428377034408	0.0057562601089337	-2.8912588014588	0.0038370199924439	CCL3	APP	AIF1	CD74	APP->CD74	CCL3->AIF1	0.4135730842274519	braak
CD163:GAS6->PICALM:MERTK	-0.0166509213707962	0.0190119190680186	-0.875814867043377	0.381130686478102	CD163	GAS6	PICALM	MERTK	GAS6->MERTK	CD163->PICALM	0.8558494111246568	braak
MKI67:HSP90B1->HIF1A:TLR2	-0.0166566907778724	0.0112973914188282	-1.47438379005903	0.140378286405232	MKI67	HSP90B1	HIF1A	TLR2	HSP90B1->TLR2	MKI67->HIF1A	0.8512237287778912	braak
FRMD4A:MAML2->TMEM163:NOTCH1	-0.0166627566846689	0.0116445053522094	-1.43095444423556	0.152443271788181	FRMD4A	MAML2	TMEM163	NOTCH1	MAML2->NOTCH1	FRMD4A->TMEM163	0.6572535053020664	braak
TMEM163:HSP90B1->AIF1:TLR1	-0.016664452652015	0.0103582751716678	-1.60880574959005	0.107658823287927	TMEM163	HSP90B1	AIF1	TLR1	HSP90B1->TLR1	TMEM163->AIF1	0.741640719263043	braak
HSPA1A:WNT5A->TMEM163:FZD5	-0.0166646491881518	0.0103017669772392	-1.61764959593541	0.105738134248044	HSPA1A	WNT5A	TMEM163	FZD5	WNT5A->FZD5	HSPA1A->TMEM163	0.8026345653640437	braak
CD163:F13A1->TMEM163:ITGA9	-0.016683815665921	0.0321190358537859	-0.51943700121853	0.603456034238513	CD163	F13A1	TMEM163	ITGA9	F13A1->ITGA9	CD163->TMEM163	0.9427397260183236	braak
TMEM163:ADAM10->IFI44L:IL6R	-0.0166840291666078	0.0059600542828597	-2.79930825707221	0.0051212221874427	TMEM163	ADAM10	IFI44L	IL6R	ADAM10->IL6R	TMEM163->IFI44L	0.5592374628687429	braak
AIF1:C3->TMEM163:CD46	-0.0166934238973765	0.0102398200235092	-1.63024583040042	0.10304955121686	AIF1	C3	TMEM163	CD46	C3->CD46	AIF1->TMEM163	0.7485129660660382	braak
ERN1:CALM1->ERN1:KCNQ3	-0.0167015267952628	0.0092209706879042	-1.81125473234301	0.0701014294004785	ERN1	CALM1	ERN1	KCNQ3	CALM1->KCNQ3	ERN1->ERN1	0.858282738971405	braak
HIF1A:PROC->GPNMB:PROCR	-0.0167028634124956	0.0165038496776467	-1.0120586250321	0.311510023609781	HIF1A	PROC	GPNMB	PROCR	PROC->PROCR	HIF1A->GPNMB	0.721539322583458	braak
CCL3:GAS6->HIF1A:MERTK	-0.0167039456163178	0.0071434029462507	-2.33837370536196	0.0193678705495087	CCL3	GAS6	HIF1A	MERTK	GAS6->MERTK	CCL3->HIF1A	0.5087318887393522	braak
HIST:IL18->TMEM163:IL1RAPL1	-0.0167107909946802	0.0173281319594954	-0.964373484328363	0.334858711065758	HIST	IL18	TMEM163	IL1RAPL1	IL18->IL1RAPL1	HIST->TMEM163	0.9298614633259368	braak
FRMD4A:APP->CCL3:CD74	-0.016715925617099	0.0083603283685251	-1.99943409878861	0.0455614055934379	FRMD4A	APP	CCL3	CD74	APP->CD74	FRMD4A->CCL3	0.3106818608145983	braak
HSPA1A:RNASE2->CCL3:TLR2	-0.0167214577385928	0.0125651757049704	-1.33077786822975	0.183262112274264	HSPA1A	RNASE2	CCL3	TLR2	RNASE2->TLR2	HSPA1A->CCL3	0.6499927618843873	braak
HIST:TGFB1->TMEM163:TGFBR1_TGFBR2	-0.0167244289773318	0.0126103817262325	-1.32624287990752	0.18475926018358	HIST	TGFB1	TMEM163	TGFBR1_TGFBR2	TGFB1->TGFBR1_TGFBR2	HIST->TMEM163	0.9298614633259368	braak
FRMD4A:ANGPTL1->TMEM163:LILRB2	-0.0167268503177466	0.0100286286580172	-1.66791002919174	0.0953335884505571	FRMD4A	ANGPTL1	TMEM163	LILRB2	ANGPTL1->LILRB2	FRMD4A->TMEM163	0.5796379760782577	braak
IFI44L:A2M->PICALM:LRP1	-0.0167270371135142	0.0148815664245266	-1.12401051316386	0.261008565971231	IFI44L	A2M	PICALM	LRP1	A2M->LRP1	IFI44L->PICALM	0.8925372109651717	braak
PICALM:SERPINF1->TMEM163:PLXDC2	-0.0167296592245688	0.0063155446307382	-2.6489654024681	0.0080738596572259	PICALM	SERPINF1	TMEM163	PLXDC2	SERPINF1->PLXDC2	PICALM->TMEM163	0.9874326608538486	braak
ERN1:PDGFC->HSPA1A:FLT1	-0.0167470687509486	0.0071374308413859	-2.34637212228269	0.0189571701106276	ERN1	PDGFC	HSPA1A	FLT1	PDGFC->FLT1	ERN1->HSPA1A	0.5277092094345911	braak
AIF1:APP->ERN1:TNFRSF21	-0.016749488834606	0.0092186189788583	-1.81691952699409	0.0692294362424656	AIF1	APP	ERN1	TNFRSF21	APP->TNFRSF21	AIF1->ERN1	0.7000708497731696	braak
FRMD4A:ADAM17->FRMD4A:IL6R	-0.0167560783803188	0.0087820927915891	-1.90798238847653	0.0563934925668317	FRMD4A	ADAM17	FRMD4A	IL6R	ADAM17->IL6R	FRMD4A->FRMD4A	0.4388321203189088	braak
TMEM163:APP->AIF1:CD74	-0.016757349942212	0.0127895247952205	-1.31024023257489	0.190114579253992	TMEM163	APP	AIF1	CD74	APP->CD74	TMEM163->AIF1	0.8371662694461206	braak
TMEM163:PSAP->AIF1:LRP1	-0.0167753101716126	0.0145698788595775	-1.1513692277946	0.249580367890364	TMEM163	PSAP	AIF1	LRP1	PSAP->LRP1	TMEM163->AIF1	0.8371662694461206	braak
FRMD4A:ADAM9->PICALM:ITGB5	-0.0167833144504615	0.0063245711670881	-2.65366836850516	0.0079622037092002	FRMD4A	ADAM9	PICALM	ITGB5	ADAM9->ITGB5	FRMD4A->PICALM	0.2007400411820875	braak
HIST:HLA-DQA2->HSPA1A:CD4	-0.0168024120993213	0.007733620792416	-2.17264494217231	0.0298070506011068	HIST	HLA-DQA2	HSPA1A	CD4	HLA-DQA2->CD4	HIST->HSPA1A	0.8825574847825108	braak
FRMD4A:PROS1->FRMD4A:MERTK	-0.016819270804827	0.0074158047899918	-2.26803041357371	0.0233273530366706	FRMD4A	PROS1	FRMD4A	MERTK	PROS1->MERTK	FRMD4A->FRMD4A	0.3606679433089491	braak
ERN1:VEGFB->HSPA1A:NRP1	-0.0168270628604883	0.0078000176913413	-2.15731085830327	0.0309814515310278	ERN1	VEGFB	HSPA1A	NRP1	VEGFB->NRP1	ERN1->HSPA1A	0.5882065642921525	braak
IFI44L:C1QB->CD163:C1QBP	-0.0168287919311724	0.0144130833995073	-1.16760525591267	0.242966029149843	IFI44L	C1QB	CD163	C1QBP	C1QB->C1QBP	IFI44L->CD163	0.8560224022268923	braak
TMEM163:ADAM10->FRMD4A:AXL	-0.0168348925491716	0.0102598948178011	-1.64084455524464	0.100829686746767	TMEM163	ADAM10	FRMD4A	AXL	ADAM10->AXL	TMEM163->FRMD4A	0.5265246986086912	braak
AIF1:CALM1->TMEM163:OPRM1	-0.0168486090185984	0.0098924650361921	-1.70317599879876	0.088535136844335	AIF1	CALM1	TMEM163	OPRM1	CALM1->OPRM1	AIF1->TMEM163	0.7351399827693568	braak
IFI44L:MRC1->GPNMB:PTPRC	-0.0168491083436844	0.0092206070846059	-1.82733177859995	0.0676498999272915	IFI44L	MRC1	GPNMB	PTPRC	MRC1->PTPRC	IFI44L->GPNMB	0.8762339424260686	braak
CCL3:PDGFB->PICALM:LRP1	-0.0168507663672514	0.0074352815691096	-2.26632525084981	0.0234314764968194	CCL3	PDGFB	PICALM	LRP1	PDGFB->LRP1	CCL3->PICALM	0.4571423265380457	braak
PICALM:FAM3C->ERN1:LAMP1	-0.0168614007244151	0.0083168324867392	-2.02738251026454	0.0426233091758951	PICALM	FAM3C	ERN1	LAMP1	FAM3C->LAMP1	PICALM->ERN1	0.7090487248184907	braak
AIF1:ADAM9->AIF1:ITGAV	-0.0168620435515695	0.0083729463059745	-2.01387217060469	0.0440229560366344	AIF1	ADAM9	AIF1	ITGAV	ADAM9->ITGAV	AIF1->AIF1	0.5964582964085421	braak
ERN1:HLA-C->GPNMB:LILRB1	-0.0168631234211249	0.0171197634193635	-0.985009138739132	0.324619582035119	ERN1	HLA-C	GPNMB	LILRB1	HLA-C->LILRB1	ERN1->GPNMB	0.9450293400596198	braak
MKI67:MRC1->AIF1:PTPRC	-0.0168631331396567	0.0080683519367644	-2.09003440502116	0.0366147092270477	MKI67	MRC1	AIF1	PTPRC	MRC1->PTPRC	MKI67->AIF1	0.4421670237968315	braak
FRMD4A:MAML2->CCL3:NOTCH2	-0.0168647774693332	0.010621646171884	-1.58777436156508	0.112337370959173	FRMD4A	MAML2	CCL3	NOTCH2	MAML2->NOTCH2	FRMD4A->CCL3	0.4453658891218277	braak
PICALM:SPP1->AIF1:ITGA9_ITGB1	-0.0168686408388458	0.0094566138300356	-1.78379292440477	0.0744573197435901	PICALM	SPP1	AIF1	ITGA9_ITGB1	SPP1->ITGA9_ITGB1	PICALM->AIF1	0.5771361022967594	braak
FRMD4A:C1QB->CD163:LRP1	-0.0168770288502672	0.0186822242189201	-0.903373637555176	0.366327626538718	FRMD4A	C1QB	CD163	LRP1	C1QB->LRP1	FRMD4A->CD163	0.8897349677256053	braak
FRMD4A:HSP90B1->TMEM163:LRP1	-0.0168777707811039	0.0067352551624743	-2.50588439100851	0.0122145550079536	FRMD4A	HSP90B1	TMEM163	LRP1	HSP90B1->LRP1	FRMD4A->TMEM163	0.4296815291873686	braak
CD163:B2M->CCL3:TFRC	-0.0168873064479755	0.0086505665507605	-1.95216190163762	0.050918985838597	CD163	B2M	CCL3	TFRC	B2M->TFRC	CD163->CCL3	0.3836840482660612	braak
CCL3:IL18->TMEM163:IL1RAPL1	-0.0168921044955613	0.0091090809600924	-1.854424674626	0.0636784274156905	CCL3	IL18	TMEM163	IL1RAPL1	IL18->IL1RAPL1	CCL3->TMEM163	0.5221198088584745	braak
HSPA1A:WNT5A->CD163:ANTXR1	-0.0169039397456633	0.0089925890190379	-1.87976340405154	0.0601403300777587	HSPA1A	WNT5A	CD163	ANTXR1	WNT5A->ANTXR1	HSPA1A->CD163	0.9014480865259688	braak
TMEM163:ADAM10->FRMD4A:IL6R	-0.0169130860114568	0.0100276664733944	-1.68664225683323	0.0916721614163355	TMEM163	ADAM10	FRMD4A	IL6R	ADAM10->IL6R	TMEM163->FRMD4A	0.5191730329717219	braak
ERN1:TGFB1->HIF1A:SMAD3	-0.0169230845142659	0.0093997138804985	-1.80038294031226	0.0718001926655146	ERN1	TGFB1	HIF1A	SMAD3	TGFB1->SMAD3	ERN1->HIF1A	0.7440976293724842	braak
CD163:C3->AIF1:LRP1	-0.0169285438498567	0.0179909968344255	-0.940945296453178	0.346732893303956	CD163	C3	AIF1	LRP1	C3->LRP1	CD163->AIF1	0.8127029725534297	braak
AIF1:HSP90B1->AIF1:TLR1	-0.0169636454652718	0.0098204990470543	-1.72737102096252	0.0841010516400549	AIF1	HSP90B1	AIF1	TLR1	HSP90B1->TLR1	AIF1->AIF1	0.7143277634061744	braak
IFI44L:ADAM17->CCL3:RHBDF2	-0.0169664397596901	0.0074992632005823	-2.2624142273567	0.0236718227251631	IFI44L	ADAM17	CCL3	RHBDF2	ADAM17->RHBDF2	IFI44L->CCL3	0.3132538409938417	braak
TMEM163:MRC1->HIF1A:PTPRC	-0.016976170852396	0.0144311249621734	-1.17635810769387	0.23945180465475	TMEM163	MRC1	HIF1A	PTPRC	MRC1->PTPRC	TMEM163->HIF1A	0.8186423226741039	braak
FRMD4A:C3->HSPA1A:CD46	-0.0169898903819169	0.0101943794052756	-1.66659388536439	0.0955951855753048	FRMD4A	C3	HSPA1A	CD46	C3->CD46	FRMD4A->HSPA1A	0.8193597794664503	braak
HIF1A:CXCL12->HSPA1A:ITGB1	-0.016997409158717	0.0074390733000358	-2.28488260206215	0.0223197124467735	HIF1A	CXCL12	HSPA1A	ITGB1	CXCL12->ITGB1	HIF1A->HSPA1A	0.898781433166457	braak
MKI67:C1QB->CD163:LRP1	-0.0169988864392311	0.0123776822110181	-1.37334972327044	0.169643651651706	MKI67	C1QB	CD163	LRP1	C1QB->LRP1	MKI67->CD163	0.9080970647056864	braak
CCL3:ENTPD1->FRMD4A:TMIGD3	-0.017004950303125	0.0057969864237995	-2.93341213174332	0.0033525853640337	CCL3	ENTPD1	FRMD4A	TMIGD3	ENTPD1->TMIGD3	CCL3->FRMD4A	0.1573813975902004	braak
GPNMB:IL6->CD163:HRH1	-0.0170108116940428	0.013562975427574	-1.25420943102641	0.209765892836382	GPNMB	IL6	CD163	HRH1	IL6->HRH1	GPNMB->CD163	0.5075429748970797	braak
TMEM163:C3->AIF1:ITGAX	-0.0170115633630313	0.0162412454306979	-1.04742973287488	0.294901424498607	TMEM163	C3	AIF1	ITGAX	C3->ITGAX	TMEM163->AIF1	0.8404154705515993	braak
PICALM:C3->AIF1:ITGAX	-0.0170307697229065	0.0177935037748769	-0.957134128184053	0.338499559763877	PICALM	C3	AIF1	ITGAX	C3->ITGAX	PICALM->AIF1	0.8442836225387571	braak
TMEM163:HMGB1->CD163:TLR2	-0.0170312344074309	0.0160289880270213	-1.0625271151691	0.287996455110991	TMEM163	HMGB1	CD163	TLR2	HMGB1->TLR2	TMEM163->CD163	0.7777842252427098	braak
CCL3:LRPAP1->HSPA1A:SORL1	-0.0170334560861662	0.009664339730437	-1.76250593017966	0.077983855326904	CCL3	LRPAP1	HSPA1A	SORL1	LRPAP1->SORL1	CCL3->HSPA1A	0.5427352600636117	braak
PICALM:TGFB1->TMEM163:TGFBR1_TGFBR2	-0.0170373031267338	0.0161993424843083	-1.05172806508888	0.292924330907084	PICALM	TGFB1	TMEM163	TGFBR1_TGFBR2	TGFB1->TGFBR1_TGFBR2	PICALM->TMEM163	0.9874326608538486	braak
ERN1:GNAI2->CCL3:P2RY12	-0.0170403340737747	0.0180036350954795	-0.946494082078644	0.343896639272096	ERN1	GNAI2	CCL3	P2RY12	GNAI2->P2RY12	ERN1->CCL3	0.999999999932702	braak
CCL3:C1QB->HSPA1A:C1QBP	-0.0170438873936711	0.0112003512510307	-1.52172793617545	0.12807726472223	CCL3	C1QB	HSPA1A	C1QBP	C1QB->C1QBP	CCL3->HSPA1A	0.6528210095065121	braak
CCL3:TGFB1->FRMD4A:TGFBR1_TGFBR2	-0.0170486300778498	0.0074978994871126	-2.2737874930376	0.0229787665950009	CCL3	TGFB1	FRMD4A	TGFBR1_TGFBR2	TGFB1->TGFBR1_TGFBR2	CCL3->FRMD4A	0.2930450837812507	braak
CD163:IL10->CCL3:IFNLR1	-0.0170491263067019	0.011014165054765	-1.54792725748431	0.121639811184161	CD163	IL10	CCL3	IFNLR1	IL10->IFNLR1	CD163->CCL3	0.4977072076266461	braak
PICALM:HEBP1->FRMD4A:FPR3	-0.0170537674606165	0.0161671543836583	-1.05484039156912	0.291498327987185	PICALM	HEBP1	FRMD4A	FPR3	HEBP1->FPR3	PICALM->FRMD4A	0.8749319621357757	braak
AIF1:CALM1->FRMD4A:KCNQ1	-0.0170558079092486	0.0088255980099811	-1.93253849653697	0.0532930752962974	AIF1	CALM1	FRMD4A	KCNQ1	CALM1->KCNQ1	AIF1->FRMD4A	0.4322267053632314	braak
HSPA1A:ADAM9->FRMD4A:ITGB5	-0.0170632710004058	0.0090593545423595	-1.88349743026633	0.0596329877621144	HSPA1A	ADAM9	FRMD4A	ITGB5	ADAM9->ITGB5	HSPA1A->FRMD4A	0.8489854310343129	braak
CD163:HLA-DQA2->CCL3:CD4	-0.017065097417316	0.0127577549830186	-1.33762542391124	0.181018572423567	CD163	HLA-DQA2	CCL3	CD4	HLA-DQA2->CD4	CD163->CCL3	0.5450031212359095	braak
HIF1A:A2M->CD163:LRP1	-0.0170689611091227	0.0145587127199249	-1.17242241381426	0.241027505022676	HIF1A	A2M	CD163	LRP1	A2M->LRP1	HIF1A->CD163	0.7351968958553385	braak
CCL3:SHBG->CCL3:SLC37A1	-0.0170708727226464	0.0218194984800625	-0.782367786236922	0.43399845987824	CCL3	SHBG	CCL3	SLC37A1	SHBG->SLC37A1	CCL3->CCL3	0.7825421980113538	braak
AIF1:CALM1->TMEM163:PTPRA	-0.0170711457217096	0.0058867152761683	-2.89994418293338	0.0037322911603495	AIF1	CALM1	TMEM163	PTPRA	CALM1->PTPRA	AIF1->TMEM163	0.278041010010246	braak
HIST:S100A8->CCL3:ITGB2	-0.0170759921578272	0.0158515450047151	-1.07724465676676	0.281370979652115	HIST	S100A8	CCL3	ITGB2	S100A8->ITGB2	HIST->CCL3	0.8591715805053837	braak
AIF1:GAS6->PICALM:MERTK	-0.0170790033775923	0.0145896166133019	-1.17062729133134	0.241748622450108	AIF1	GAS6	PICALM	MERTK	GAS6->MERTK	AIF1->PICALM	0.8111097272934447	braak
HIF1A:ANGPTL7->GPNMB:LILRB2	-0.017090366828233	0.0165912129358433	-1.03008543705152	0.302969900837497	HIF1A	ANGPTL7	GPNMB	LILRB2	ANGPTL7->LILRB2	HIF1A->GPNMB	0.7200837179884457	braak
HIF1A:PSAP->CCL3:LRP1	-0.0170931755048977	0.0095377926983426	-1.79215213053099	0.0731086002411872	HIF1A	PSAP	CCL3	LRP1	PSAP->LRP1	HIF1A->CCL3	0.5819843630683275	braak
ERN1:HLA-DRB5->HSPA1A:CD4	-0.0170995263347682	0.0104983528324131	-1.62878182965753	0.103359212583895	ERN1	HLA-DRB5	HSPA1A	CD4	HLA-DRB5->CD4	ERN1->HSPA1A	0.6963826848637207	braak
CCL3:PLAU->AIF1:PLAUR	-0.0171068501426236	0.0153649748425763	-1.11336662232733	0.265551003986874	CCL3	PLAU	AIF1	PLAUR	PLAU->PLAUR	CCL3->AIF1	0.7835061690227978	braak
CCL3:LYZ->HSPA1A:ITGAL	-0.0171132190143859	0.0136499364572871	-1.25372151496353	0.209943244992412	CCL3	LYZ	HSPA1A	ITGAL	LYZ->ITGAL	CCL3->HSPA1A	0.7755024884785219	braak
ERN1:MRC1->GPNMB:PTPRC	-0.0171139106804163	0.0087666473052556	-1.95216142323376	0.0509190426192891	ERN1	MRC1	GPNMB	PTPRC	MRC1->PTPRC	ERN1->GPNMB	0.6339270460224234	braak
HSPA1A:A2M->AIF1:LRP1	-0.0171188888908423	0.0060152290632347	-2.84592468730301	0.0044282666739399	HSPA1A	A2M	AIF1	LRP1	A2M->LRP1	HSPA1A->AIF1	0.8781873019420545	braak
IFI44L:C3->CCL3:ITGAX	-0.0171208900042971	0.0104327899972948	-1.64106533427171	0.100783853744313	IFI44L	C3	CCL3	ITGAX	C3->ITGAX	IFI44L->CCL3	0.4390583727475022	braak
CCL3:HMGB1->IFI44L:CXCR4	-0.017121532401563	0.0179662874553932	-0.952981101080146	0.340599646299981	CCL3	HMGB1	IFI44L	CXCR4	HMGB1->CXCR4	CCL3->IFI44L	0.792641046450261	braak
MKI67:HSP90B1->MKI67:TLR1	-0.0171382768659297	0.0073722864125294	-2.32468950701679	0.0200885687635171	MKI67	HSP90B1	MKI67	TLR1	HSP90B1->TLR1	MKI67->MKI67	0.8567675402291701	braak
PICALM:PSAP->CCL3:LRP1	-0.0171533979002481	0.0087288576056892	-1.96513663930868	0.0493984249532439	PICALM	PSAP	CCL3	LRP1	PSAP->LRP1	PICALM->CCL3	0.3850119823296834	braak
CCL3:C3->TMEM163:ITGAX	-0.0171614458698716	0.0105614062256284	-1.62492053645542	0.104179491740495	CCL3	C3	TMEM163	ITGAX	C3->ITGAX	CCL3->TMEM163	0.6064037318056834	braak
ERN1:MAML2->CD163:NOTCH2	-0.0171639084997285	0.0072976457485559	-2.3519788560749	0.0186738363854931	ERN1	MAML2	CD163	NOTCH2	MAML2->NOTCH2	ERN1->CD163	0.5056604472200628	braak
CCL3:ENTPD1->CCL3:TMIGD3	-0.0171641092300044	0.0072842007379127	-2.35634764163881	0.0184556367713941	CCL3	ENTPD1	CCL3	TMIGD3	ENTPD1->TMIGD3	CCL3->CCL3	0.2750251754168532	braak
CCL3:HMGB1->HIF1A:TLR2	-0.0171769093511424	0.0085058317663378	-2.01942735560801	0.043442820672484	CCL3	HMGB1	HIF1A	TLR2	HMGB1->TLR2	CCL3->HIF1A	0.5732247707236411	braak
HIF1A:GPC3->CCL3:FLT1	-0.0171834590164439	0.0135420171480339	-1.26889951685955	0.204476904675036	HIF1A	GPC3	CCL3	FLT1	GPC3->FLT1	HIF1A->CCL3	0.7633457534947905	braak
FRMD4A:PLAT->CD163:LRP1	-0.0171857853088051	0.0066922206882291	-2.56802429409315	0.0102279987654608	FRMD4A	PLAT	CD163	LRP1	PLAT->LRP1	FRMD4A->CD163	0.4267751598297249	braak
PICALM:GSTP1->CCL3:TRAF2	-0.0171972808481804	0.0090714019127959	-1.89576881429123	0.0579906213132523	PICALM	GSTP1	CCL3	TRAF2	GSTP1->TRAF2	PICALM->CCL3	0.4102620074997252	braak
TMEM163:PSAP->IFI44L:LRP1	-0.0172026375385885	0.0138872268696089	-1.23873813685835	0.215442490441882	TMEM163	PSAP	IFI44L	LRP1	PSAP->LRP1	TMEM163->IFI44L	0.828822905854912	braak
FRMD4A:A2M->HSPA1A:LRP1	-0.0172040340145657	0.011943894855905	-1.44040400741305	0.149753130564818	FRMD4A	A2M	HSPA1A	LRP1	A2M->LRP1	FRMD4A->HSPA1A	0.8193597794664503	braak
TMEM163:HSP90B1->TMEM163:LRP1	-0.0172090280490685	0.0135926829292226	-1.26605087006563	0.205494870393082	TMEM163	HSP90B1	TMEM163	LRP1	HSP90B1->LRP1	TMEM163->TMEM163	0.7822879926669715	braak
CCL3:S100A8->HIF1A:ITGB2	-0.0172145654471084	0.0204279981006152	-0.842694686102892	0.399399219877281	CCL3	S100A8	HIF1A	ITGB2	S100A8->ITGB2	CCL3->HIF1A	0.7897226276391525	braak
TMEM163:GAS6->HIST:MERTK	-0.0172207630033257	0.0157232847716211	-1.09523952872795	0.273411712263604	TMEM163	GAS6	HIST	MERTK	GAS6->MERTK	TMEM163->HIST	0.9670443965695226	braak
FRMD4A:PSAP->CCL3:SORT1	-0.0172265701792482	0.0110068633698027	-1.56507531714341	0.11756525032041	FRMD4A	PSAP	CCL3	SORT1	PSAP->SORT1	FRMD4A->CCL3	0.4501299652678712	braak
HIF1A:C3->CCL3:ITGAM	-0.0172291280437149	0.0074923509036813	-2.29956234901511	0.0214730272378256	HIF1A	C3	CCL3	ITGAM	C3->ITGAM	HIF1A->CCL3	0.5765699297817886	braak
MKI67:C1QB->AIF1:LRP1	-0.0172294763036946	0.0088763701810769	-1.94104977059488	0.0522522407518306	MKI67	C1QB	AIF1	LRP1	C1QB->LRP1	MKI67->AIF1	0.4421670237968315	braak
MKI67:WNT5A->CCL3:ADRB2	-0.0172500873204052	0.0073101838457319	-2.35973372003176	0.0182880568107654	MKI67	WNT5A	CCL3	ADRB2	WNT5A->ADRB2	MKI67->CCL3	0.4341060886634671	braak
PICALM:PSAP->AIF1:LRP1	-0.0172733726121303	0.0168887094661157	-1.0227763492993	0.306413602814392	PICALM	PSAP	AIF1	LRP1	PSAP->LRP1	PICALM->AIF1	0.8442836225387571	braak
CCL3:IL18->FRMD4A:IL1RAPL1	-0.0172785833412832	0.007678500366096	-2.25025493487971	0.0244327668620698	CCL3	IL18	FRMD4A	IL1RAPL1	IL18->IL1RAPL1	CCL3->FRMD4A	0.2962472982025963	braak
CCL3:LRPAP1->IFI44L:SORL1	-0.0173008534166388	0.0083994307652393	-2.0597649888654	0.0394210131224401	CCL3	LRPAP1	IFI44L	SORL1	LRPAP1->SORL1	CCL3->IFI44L	0.4012276803278224	braak
CCL3:MAML2->GPNMB:NOTCH2	-0.0173116351493085	0.0099099129258295	-1.74690083342579	0.0806545412473288	CCL3	MAML2	GPNMB	NOTCH2	MAML2->NOTCH2	CCL3->GPNMB	0.9464859990375304	braak
CCL3:APOE->CCL3:ABCA1	-0.0173143528578241	0.0068791118498265	-2.51694597148624	0.0118376980236407	CCL3	APOE	CCL3	ABCA1	APOE->ABCA1	CCL3->CCL3	0.2306833461017162	braak
CCL3:HSP90B1->CCL3:TLR2	-0.0173197590397143	0.0124620401845209	-1.3898012511007	0.164589238101146	CCL3	HSP90B1	CCL3	TLR2	HSP90B1->TLR2	CCL3->CCL3	0.5572183785992553	braak
IFI44L:A2M->HIST:LRP1	-0.0173289643139323	0.0124047200827841	-1.39696536465843	0.16242398670138	IFI44L	A2M	HIST	LRP1	A2M->LRP1	IFI44L->HIST	0.8287699347033433	braak
CCL3:ADAM10->HIF1A:TSPAN14	-0.0173289721798905	0.0066668854411039	-2.59926052921961	0.0093424837869417	CCL3	ADAM10	HIF1A	TSPAN14	ADAM10->TSPAN14	CCL3->HIF1A	0.4275982964023316	braak
CCL3:MMP2->AIF1:PECAM1	-0.0173294569376171	0.0138017761153969	-1.25559614883803	0.209262428370926	CCL3	MMP2	AIF1	PECAM1	MMP2->PECAM1	CCL3->AIF1	0.7438625383497761	braak
HSPA1A:C3->AIF1:LRP1	-0.0173298150870928	0.009575996331341	-1.80971404827867	0.0703401428324877	HSPA1A	C3	AIF1	LRP1	C3->LRP1	HSPA1A->AIF1	0.8781873019420545	braak
HIST:HLA-DQA2->TMEM163:CD4	-0.0173303118438797	0.0090174342815468	-1.92186727430264	0.0546224605920711	HIST	HLA-DQA2	TMEM163	CD4	HLA-DQA2->CD4	HIST->TMEM163	0.9298614633259368	braak
TMEM163:HLA-DMA->CCL3:CD4	-0.0173399156098091	0.0208327733188634	-0.832338323103066	0.405218004887044	TMEM163	HLA-DMA	CCL3	CD4	HLA-DMA->CD4	TMEM163->CCL3	0.821967426372856	braak
PICALM:SERPINF1->AIF1:PLXDC2	-0.0173414325688267	0.005063726283295	-3.42463861564458	0.0006156177070341	PICALM	SERPINF1	AIF1	PLXDC2	SERPINF1->PLXDC2	PICALM->AIF1	0.1000878132455433	braak
HIST:NUCB2->CCL3:ERAP1	-0.0173430175952547	0.0128918389226309	-1.34527104312559	0.178537721178923	HIST	NUCB2	CCL3	ERAP1	NUCB2->ERAP1	HIST->CCL3	0.8591715805053837	braak
CCL3:ADAM10->AIF1:TSPAN14	-0.0173435132536001	0.0069940252584572	-2.47976131236132	0.0131470357075837	CCL3	ADAM10	AIF1	TSPAN14	ADAM10->TSPAN14	CCL3->AIF1	0.4135730842274519	braak
MKI67:ADAM17->FRMD4A:RHBDF2	-0.0173470714295607	0.0112606034254102	-1.54050993310146	0.123436103441049	MKI67	ADAM17	FRMD4A	RHBDF2	ADAM17->RHBDF2	MKI67->FRMD4A	0.7434262314269641	braak
MKI67:SPP1->MKI67:ITGAV_ITGB5	-0.0173501462511702	0.0107710955308458	-1.61080608759653	0.107221993851423	MKI67	SPP1	MKI67	ITGAV_ITGB5	SPP1->ITGAV_ITGB5	MKI67->MKI67	0.8567675402291701	braak
CCL3:SPP1->HIF1A:ITGA9_ITGB1	-0.0173808080497985	0.0109884005706403	-1.58174139521614	0.113708618575888	CCL3	SPP1	HIF1A	ITGA9_ITGB1	SPP1->ITGA9_ITGB1	CCL3->HIF1A	0.7385521773166843	braak
AIF1:LRPAP1->FRMD4A:SORL1	-0.0173829583024477	0.017323119709454	-1.00345426193419	0.315641734508049	AIF1	LRPAP1	FRMD4A	SORL1	LRPAP1->SORL1	AIF1->FRMD4A	0.7292075195546271	braak
ERN1:NUCB2->ERN1:ERAP1	-0.0174015805874318	0.0145933487013078	-1.19243231581743	0.233091775366887	ERN1	NUCB2	ERN1	ERAP1	NUCB2->ERAP1	ERN1->ERN1	0.9388881339214508	braak
FRMD4A:B2M->CCL3:TFRC	-0.0174039382001657	0.0077115733229499	-2.25685958899864	0.0240168498530129	FRMD4A	B2M	CCL3	TFRC	B2M->TFRC	FRMD4A->CCL3	0.2856472142092385	braak
HIST:APP->IFI44L:TNFRSF21	-0.017407535352975	0.0150623461570385	-1.15569879828055	0.247804379889729	HIST	APP	IFI44L	TNFRSF21	APP->TNFRSF21	HIST->IFI44L	0.8904950651584783	braak
FRMD4A:GPC3->HSPA1A:LRP1	-0.0174092672956287	0.0125917232921849	-1.38259608249443	0.16678875094074	FRMD4A	GPC3	HSPA1A	LRP1	GPC3->LRP1	FRMD4A->HSPA1A	0.8193597794664503	braak
CCL3:A2M->AIF1:LRP1	-0.0174106857157494	0.0060109783911465	-2.89648116875504	0.0037737329020394	CCL3	A2M	AIF1	LRP1	A2M->LRP1	CCL3->AIF1	0.4135730842274519	braak
HSPA1A:MFNG->ERN1:NOTCH2	-0.0174246941695784	0.0159841923612413	-1.09012039994151	0.275660111185333	HSPA1A	MFNG	ERN1	NOTCH2	MFNG->NOTCH2	HSPA1A->ERN1	0.9054089216960464	braak
GPNMB:MRC1->GPNMB:PTPRC	-0.0174286233891475	0.0166362085249636	-1.04763193867129	0.294808216438996	GPNMB	MRC1	GPNMB	PTPRC	MRC1->PTPRC	GPNMB->GPNMB	0.6611436722763058	braak
MKI67:A2M->HIF1A:LRP1	-0.0174326013746618	0.0097719717405085	-1.78393898770675	0.074433579779473	MKI67	A2M	HIF1A	LRP1	A2M->LRP1	MKI67->HIF1A	0.8512237287778912	braak
HSPA1A:ADAM10->FRMD4A:AXL	-0.0174492902723872	0.0061232404198094	-2.84968237012818	0.0043762908785018	HSPA1A	ADAM10	FRMD4A	AXL	ADAM10->AXL	HSPA1A->FRMD4A	0.4735146730538946	braak
FRMD4A:HSP90B1->PICALM:TLR1	-0.0174494620788287	0.0082249386433267	-2.12153097251203	0.0338771443418678	FRMD4A	HSP90B1	PICALM	TLR1	HSP90B1->TLR1	FRMD4A->PICALM	0.3355581872079248	braak
CCL3:GNAI2->FRMD4A:P2RY12	-0.0174561183321742	0.0089108924195622	-1.95896409812472	0.050116991442239	CCL3	GNAI2	FRMD4A	P2RY12	GNAI2->P2RY12	CCL3->FRMD4A	0.30575335842585	braak
FRMD4A:PLAU->FRMD4A:IGF2R	-0.0174591520200058	0.0118912055574387	-1.46824070407933	0.142038851284302	FRMD4A	PLAU	FRMD4A	IGF2R	PLAU->IGF2R	FRMD4A->FRMD4A	0.6541517164589963	braak
TMEM163:ADAM9->FRMD4A:ITGB5	-0.0174765144316354	0.0090094614361003	-1.93979568652218	0.0524045250883493	TMEM163	ADAM9	FRMD4A	ITGB5	ADAM9->ITGB5	TMEM163->FRMD4A	0.4875075886730763	braak
HIF1A:ADAM9->CCL3:ITGB1	-0.0174786235096565	0.0062757043163887	-2.78512540242086	0.0053507025117575	HIF1A	ADAM9	CCL3	ITGB1	ADAM9->ITGB1	HIF1A->CCL3	0.5765699297817886	braak
FRMD4A:TGFB1->CCL3:TGFBR1_TGFBR2	-0.0174837076911248	0.0068322422125353	-2.55899998086233	0.010497374718163	FRMD4A	TGFB1	CCL3	TGFBR1_TGFBR2	TGFB1->TGFBR1_TGFBR2	FRMD4A->CCL3	0.2538573306462167	braak
HSPA1A:RNASE2->PICALM:TLR2	-0.0174876769842845	0.013051036756071	-1.3399454243472	0.18026308867421	HSPA1A	RNASE2	PICALM	TLR2	RNASE2->TLR2	HSPA1A->PICALM	0.9467773766461844	braak
FRMD4A:HMGB1->CCL3:HAVCR2	-0.0174897111816529	0.0058214894509044	-3.00433614612764	0.0026616108024291	FRMD4A	HMGB1	CCL3	HAVCR2	HMGB1->HAVCR2	FRMD4A->CCL3	0.2381145608980778	braak
AIF1:TGFB1->AIF1:LPP	-0.0174986288715083	0.0171705949806598	-1.01910439860808	0.308153406168389	AIF1	TGFB1	AIF1	LPP	TGFB1->LPP	AIF1->AIF1	0.8185449545676371	braak
FRMD4A:CALM3->ERN1:INSR	-0.01750828256772	0.0079781811724031	-2.19452055416864	0.0281980079495223	FRMD4A	CALM3	ERN1	INSR	CALM3->INSR	FRMD4A->ERN1	0.5518956530016546	braak
FRMD4A:HSP90B1->MKI67:TLR2	-0.0175195169751499	0.0073796994830684	-2.3740149602766	0.017595837541509	FRMD4A	HSP90B1	MKI67	TLR2	HSP90B1->TLR2	FRMD4A->MKI67	0.6725801877187426	braak
MKI67:C3->TMEM163:LRP1	-0.017520203430706	0.0152002067089013	-1.15262928762976	0.249062576721973	MKI67	C3	TMEM163	LRP1	C3->LRP1	MKI67->TMEM163	0.8996791585003251	braak
IFI44L:TNFSF13B->TMEM163:TNFRSF13C	-0.0175218399807673	0.0066205765252706	-2.64657313662741	0.0081311920208554	IFI44L	TNFSF13B	TMEM163	TNFRSF13C	TNFSF13B->TNFRSF13C	IFI44L->TMEM163	0.7355595891931599	braak
FRMD4A:PROS1->PICALM:MERTK	-0.0175228641483946	0.0073320552419074	-2.38989799861845	0.0168530526526196	FRMD4A	PROS1	PICALM	MERTK	PROS1->MERTK	FRMD4A->PICALM	0.2608738838869279	braak
HIST:A2M->TMEM163:LRP1	-0.0175273560582706	0.0160942115950443	-1.08904719903568	0.27613307230746	HIST	A2M	TMEM163	LRP1	A2M->LRP1	HIST->TMEM163	0.9298614633259368	braak
MKI67:HSP90B1->FRMD4A:TLR2	-0.0175369305837868	0.0132099750868975	-1.32755213150864	0.184326107119418	MKI67	HSP90B1	FRMD4A	TLR2	HSP90B1->TLR2	MKI67->FRMD4A	0.7434262314269641	braak
AIF1:HSP90B1->PICALM:LRP1	-0.0175395218523452	0.0121781810825391	-1.44024150515327	0.149799084327661	AIF1	HSP90B1	PICALM	LRP1	HSP90B1->LRP1	AIF1->PICALM	0.8111097272934447	braak
GPNMB:S100A8->CCL3:ITGB2	-0.0175490621406614	0.014022162638572	-1.25152322027614	0.210743647359976	GPNMB	S100A8	CCL3	ITGB2	S100A8->ITGB2	GPNMB->CCL3	0.9295024381691396	braak
AIF1:TGS1->HSPA1A:RXRA	-0.0175502163629333	0.0204362109214314	-0.858780349762805	0.390461710776858	AIF1	TGS1	HSPA1A	RXRA	TGS1->RXRA	AIF1->HSPA1A	0.8662901598696066	braak
ERN1:MRC1->HSPA1A:PTPRC	-0.0175575359149612	0.0073018934406597	-2.40451823320154	0.0161937983681281	ERN1	MRC1	HSPA1A	PTPRC	MRC1->PTPRC	ERN1->HSPA1A	0.5277092094345911	braak
FRMD4A:COPA->TMEM163:CD74	-0.0176001622389764	0.0134993332900765	-1.3037801097862	0.192308566196378	FRMD4A	COPA	TMEM163	CD74	COPA->CD74	FRMD4A->TMEM163	0.6866610951192706	braak
FRMD4A:CD14->AIF1:TLR1	-0.0176008213599548	0.0042359029725229	-4.15515215389169	3.25071145673745e-05	FRMD4A	CD14	AIF1	TLR1	CD14->TLR1	FRMD4A->AIF1	0.0108757992877154	braak
FRMD4A:HSP90B1->AIF1:LRP1	-0.0176103492205982	0.0063740896745523	-2.7628022383973	0.0057307477045392	FRMD4A	HSP90B1	AIF1	LRP1	HSP90B1->LRP1	FRMD4A->AIF1	0.1240126305078654	braak
FRMD4A:LRPAP1->TMEM163:SORL1	-0.0176263551054923	0.0139068455712621	-1.26745889390736	0.20499125281752	FRMD4A	LRPAP1	TMEM163	SORL1	LRPAP1->SORL1	FRMD4A->TMEM163	0.7025727732299152	braak
HIF1A:ADAM9->CCL3:ITGAV	-0.0176378137486589	0.0077836024900113	-2.2660219058326	0.0234500420548987	HIF1A	ADAM9	CCL3	ITGAV	ADAM9->ITGAV	HIF1A->CCL3	0.5765699297817886	braak
HSPA1A:C3->HIST:ITGAM	-0.0176407358866507	0.0107424756439611	-1.64214809242481	0.10055931700584	HSPA1A	C3	HIST	ITGAM	C3->ITGAM	HSPA1A->HIST	0.999999999995261	braak
HIF1A:ADAM10->CCL3:TSPAN14	-0.0176431670744865	0.0073219658346607	-2.40962160612212	0.0159690732388534	HIF1A	ADAM10	CCL3	TSPAN14	ADAM10->TSPAN14	HIF1A->CCL3	0.5765699297817886	braak
GPNMB:ADAM10->CCL3:TSPAN14	-0.0176472919052513	0.0087646739480967	-2.01345674804975	0.0440666007691195	GPNMB	ADAM10	CCL3	TSPAN14	ADAM10->TSPAN14	GPNMB->CCL3	0.9295024381691396	braak
FRMD4A:B2M->MKI67:LILRB1	-0.0176744065617507	0.0079243817998355	-2.23038301386707	0.0257220262699868	FRMD4A	B2M	MKI67	LILRB1	B2M->LILRB1	FRMD4A->MKI67	0.6725801877187426	braak
CCL3:EFNB1->CCL3:EPHB1	-0.0176790733671782	0.0150049051966155	-1.17821959789295	0.238709071518308	CCL3	EFNB1	CCL3	EPHB1	EFNB1->EPHB1	CCL3->CCL3	0.6474280765762604	braak
CCL3:SPP1->FRMD4A:ITGA9_ITGB1	-0.0176872677972783	0.0093080194393531	-1.90021818417126	0.0574044929019088	CCL3	SPP1	FRMD4A	ITGA9_ITGB1	SPP1->ITGA9_ITGB1	CCL3->FRMD4A	0.3182275212168846	braak
HSPA1A:C3->FRMD4A:ITGAM	-0.0176899957723422	0.0097797520823675	-1.80883887682966	0.0704760385583178	HSPA1A	C3	FRMD4A	ITGAM	C3->ITGAM	HSPA1A->FRMD4A	0.8971130901035707	braak
FRMD4A:PSAP->CCL3:LRP1	-0.0177075176466792	0.007962283236482	-2.22392461066266	0.0261535169289707	FRMD4A	PSAP	CCL3	LRP1	PSAP->LRP1	FRMD4A->CCL3	0.3045794992353046	braak
CD163:PDGFB->CD163:LRP1	-0.0177085685573038	0.0126416660674113	-1.4008097083781	0.16127098470704	CD163	PDGFB	CD163	LRP1	PDGFB->LRP1	CD163->CD163	0.7773038132793062	braak
HIST:A2M->CCL3:LRP1	-0.0177117862002069	0.009979939107968	-1.77473890457565	0.0759410083469575	HIST	A2M	CCL3	LRP1	A2M->LRP1	HIST->CCL3	0.6613036545120526	braak
CCL3:SPP1->PICALM:ITGAV_ITGB1	-0.0177161989265909	0.011024081108695	-1.60704540831232	0.108044407452678	CCL3	SPP1	PICALM	ITGAV_ITGB1	SPP1->ITGAV_ITGB1	CCL3->PICALM	0.5054934777250293	braak
AIF1:SPP1->CCL3:ITGAV_ITGB5	-0.0177181765428134	0.0082262552371465	-2.15385689259982	0.0312513964318267	AIF1	SPP1	CCL3	ITGAV_ITGB5	SPP1->ITGAV_ITGB5	AIF1->CCL3	0.3775763704765397	braak
AIF1:PSAP->TMEM163:LRP1	-0.0177251210370541	0.0163148195386901	-1.08644297260044	0.27728305821792	AIF1	PSAP	TMEM163	LRP1	PSAP->LRP1	AIF1->TMEM163	0.8001795453809541	braak
HSPA1A:A2M->HSPA1A:LRP1	-0.0177282056181932	0.007292712251342	-2.43094818596892	0.0150593679689889	HSPA1A	A2M	HSPA1A	LRP1	A2M->LRP1	HSPA1A->HSPA1A	0.891589581590194	braak
HIST:SPP1->TMEM163:ITGA9_ITGB1	-0.0177431032936912	0.0163782425980556	-1.08333376963153	0.278660301311902	HIST	SPP1	TMEM163	ITGA9_ITGB1	SPP1->ITGA9_ITGB1	HIST->TMEM163	0.9298614633259368	braak
TMEM163:RSPO4->TMEM163:ZNRF3	-0.0177438399864086	0.0126078361145383	-1.40736600834682	0.159318885236512	TMEM163	RSPO4	TMEM163	ZNRF3	RSPO4->ZNRF3	TMEM163->TMEM163	0.7632605541535097	braak
GPNMB:LRPAP1->CCL3:SORL1	-0.0177441723638808	0.0116193172044468	-1.52712694314689	0.126729448339853	GPNMB	LRPAP1	CCL3	SORL1	LRPAP1->SORL1	GPNMB->CCL3	0.9295024381691396	braak
ERN1:LRPAP1->AIF1:SORL1	-0.0177801533372228	0.0086866781118539	-2.04682999741406	0.0406747792509231	ERN1	LRPAP1	AIF1	SORL1	LRPAP1->SORL1	ERN1->AIF1	0.7027697970576159	braak
ERN1:APP->IFI44L:LRP10	-0.0177834165549142	0.0119941054252583	-1.48267969343209	0.138159532318332	ERN1	APP	IFI44L	LRP10	APP->LRP10	ERN1->IFI44L	0.5248432191023025	braak
CCL3:LRPAP1->HIF1A:SORL1	-0.0178006215826137	0.0112722225118206	-1.57915810870014	0.114299795930787	CCL3	LRPAP1	HIF1A	SORL1	LRPAP1->SORL1	CCL3->HIF1A	0.7385521773166843	braak
CD163:ADAM9->CCL3:ITGB5	-0.0178063178751107	0.0054908230154242	-3.242923296761	0.0011831005753365	CD163	ADAM9	CCL3	ITGB5	ADAM9->ITGB5	CD163->CCL3	0.1698536402704624	braak
TMEM163:HSP90B1->PICALM:LRP1	-0.017809393678178	0.0127728479866787	-1.39431657659686	0.163222027357843	TMEM163	HSP90B1	PICALM	LRP1	HSP90B1->LRP1	TMEM163->PICALM	0.923971983727837	braak
CD163:LRPAP1->FRMD4A:SORL1	-0.0178148674548931	0.0188867407613633	-0.943247311962739	0.345554418637149	CD163	LRPAP1	FRMD4A	SORL1	LRPAP1->SORL1	CD163->FRMD4A	0.8632209702393119	braak
ERN1:TGFB1->CD163:LPP	-0.0178173192583373	0.0068670776444128	-2.59459994206324	0.0094701076336622	ERN1	TGFB1	CD163	LPP	TGFB1->LPP	ERN1->CD163	0.5056604472200628	braak
TMEM163:PSAP->AIF1:SORT1	-0.0178222356843425	0.0138564556218093	-1.28620450790397	0.198371698233662	TMEM163	PSAP	AIF1	SORT1	PSAP->SORT1	TMEM163->AIF1	0.8371662694461206	braak
CCL3:SELPLG->ERN1:ITGAM	-0.0178245510745825	0.0084012115050308	-2.12166436518217	0.0338659330945276	CCL3	SELPLG	ERN1	ITGAM	SELPLG->ITGAM	CCL3->ERN1	0.999999999959144	braak
PICALM:B2M->CCL3:TFRC	-0.0178343199180816	0.0079256582663869	-2.25020046520522	0.0244362227879784	PICALM	B2M	CCL3	TFRC	B2M->TFRC	PICALM->CCL3	0.3850119823296834	braak
CCL3:LRPAP1->AIF1:SORL1	-0.0178407655680667	0.0093878649099988	-1.90040714679063	0.0573797097577193	CCL3	LRPAP1	AIF1	SORL1	LRPAP1->SORL1	CCL3->AIF1	0.4143535117366886	braak
TMEM163:B2M->CCL3:TFRC	-0.0178469750953121	0.0089331161080587	-1.99784429973007	0.0457335429163432	TMEM163	B2M	CCL3	TFRC	B2M->TFRC	TMEM163->CCL3	0.6190283292732265	braak
ERN1:TGFB1->HSPA1A:LPP	-0.0178749413192667	0.0061946111568981	-2.88556309129453	0.0039071414076848	ERN1	TGFB1	HSPA1A	LPP	TGFB1->LPP	ERN1->HSPA1A	0.5277092094345911	braak
ERN1:TNF->IFI44L:VSIR	-0.0179030094793234	0.0265368387466877	-0.674647408088804	0.499899805358178	ERN1	TNF	IFI44L	VSIR	TNF->VSIR	ERN1->IFI44L	0.907907396054726	braak
HSPA1A:B2M->GPNMB:LILRB2	-0.0179039556755281	0.0111730246751336	-1.60242693416534	0.10906123276735	HSPA1A	B2M	GPNMB	LILRB2	B2M->LILRB2	HSPA1A->GPNMB	0.999999999926149	braak
ERN1:CALM1->TMEM163:KCNQ3	-0.0179069412411725	0.0089505934997827	-2.00064288939131	0.0454308880724821	ERN1	CALM1	TMEM163	KCNQ3	CALM1->KCNQ3	ERN1->TMEM163	0.3481988413454115	braak
FRMD4A:LGALS9->TMEM163:PTPRC	-0.0179082904605986	0.0071224788698699	-2.51433395420175	0.0119257446094403	FRMD4A	LGALS9	TMEM163	PTPRC	LGALS9->PTPRC	FRMD4A->TMEM163	0.4296815291873686	braak
AIF1:ADAM10->TMEM163:TSPAN14	-0.0179093593490423	0.0100846499085728	-1.77590293281453	0.0757489174897241	AIF1	ADAM10	TMEM163	TSPAN14	ADAM10->TSPAN14	AIF1->TMEM163	0.7311400965865605	braak
FRMD4A:IL15RA->ERN1:AXL	-0.0179271588301217	0.0099904651882394	-1.79442683522136	0.0727450668849153	FRMD4A	IL15RA	ERN1	AXL	IL15RA->AXL	FRMD4A->ERN1	0.6603013763400005	braak
IFI44L:PSAP->TMEM163:SORT1	-0.0179349442793115	0.0130139979865416	-1.37812717489729	0.168164026724628	IFI44L	PSAP	TMEM163	SORT1	PSAP->SORT1	IFI44L->TMEM163	0.8499867244084173	braak
TMEM163:B2M->MKI67:LILRB1	-0.0179470254976428	0.0068442766509421	-2.62219463252882	0.0087365521571941	TMEM163	B2M	MKI67	LILRB1	B2M->LILRB1	TMEM163->MKI67	0.7250946010494048	braak
HIF1A:EDA->CCL3:EDA2R	-0.0179515705196006	0.0112308578734391	-1.59841489598545	0.109950671660955	HIF1A	EDA	CCL3	EDA2R	EDA->EDA2R	HIF1A->CCL3	0.7061409801470291	braak
CCL3:ADAM9->CD163:ITGB1	-0.0179527036017238	0.0053881083759646	-3.33191211999509	0.000862514880185	CCL3	ADAM9	CD163	ITGB1	ADAM9->ITGB1	CCL3->CD163	0.2229081138230245	braak
FRMD4A:GAS6->CCL3:MERTK	-0.0179551813478477	0.0060600863110766	-2.96285901325019	0.0030479613948119	FRMD4A	GAS6	CCL3	MERTK	GAS6->MERTK	FRMD4A->CCL3	0.2381145608980778	braak
HIST:HSP90B1->CD163:LRP1	-0.0179605095678759	0.0118083177766712	-1.52100493123238	0.128258599844249	HIST	HSP90B1	CD163	LRP1	HSP90B1->LRP1	HIST->CD163	0.8403263935574704	braak
MKI67:HSP90B1->GPNMB:TLR2	-0.0179695943354264	0.013110772487266	-1.37059767857917	0.170500407036825	MKI67	HSP90B1	GPNMB	TLR2	HSP90B1->TLR2	MKI67->GPNMB	0.8460238059122043	braak
ERN1:APP->HSPA1A:LRP10	-0.0179738688625493	0.0144888500500716	-1.24053108427749	0.214779024260176	ERN1	APP	HSPA1A	LRP10	APP->LRP10	ERN1->HSPA1A	0.8479696727285561	braak
ERN1:MRC1->CD163:PTPRC	-0.0179908833858159	0.0078773339435781	-2.28387973833238	0.0223785997248163	ERN1	MRC1	CD163	PTPRC	MRC1->PTPRC	ERN1->CD163	0.5056604472200628	braak
TMEM163:TGFB1->AIF1:TGFBR1_TGFBR2	-0.0179911042841311	0.0124513505909131	-1.4449118714287	0.148482641358178	TMEM163	TGFB1	AIF1	TGFBR1_TGFBR2	TGFB1->TGFBR1_TGFBR2	TMEM163->AIF1	0.794926545465568	braak
TMEM163:ADAM9->PICALM:ITGB5	-0.0179930697375222	0.0079357213905823	-2.26735149231364	0.0233687622232456	TMEM163	ADAM9	PICALM	ITGB5	ADAM9->ITGB5	TMEM163->PICALM	0.923971983727837	braak
TMEM163:TGFB1->CCL3:LPP	-0.0179938865159672	0.0119632920265508	-1.50409155573837	0.132557794262118	TMEM163	TGFB1	CCL3	LPP	TGFB1->LPP	TMEM163->CCL3	0.6190283292732265	braak
CCL3:SERPINA1->ERN1:LRP1	-0.0179985194187768	0.0106174685047669	-1.69517992077829	0.0900412947568347	CCL3	SERPINA1	ERN1	LRP1	SERPINA1->LRP1	CCL3->ERN1	0.999999999959144	braak
PICALM:SPP1->MKI67:ITGAV_ITGB5	-0.0179988752511305	0.0108935022798934	-1.65225790463659	0.0984819867409975	PICALM	SPP1	MKI67	ITGAV_ITGB5	SPP1->ITGAV_ITGB5	PICALM->MKI67	0.8688563634515848	braak
ERN1:TGFB1->FRMD4A:LPP	-0.0180044183561875	0.0065493998151943	-2.74901805726044	0.0059774093166265	ERN1	TGFB1	FRMD4A	LPP	TGFB1->LPP	ERN1->FRMD4A	0.4005504762119639	braak
CCL3:HGF->FRMD4A:SDC2	-0.0180051759054424	0.0158573107230544	-1.13544952356047	0.25618701972343	CCL3	HGF	FRMD4A	SDC2	HGF->SDC2	CCL3->FRMD4A	0.6371831003377618	braak
CCL3:HLA-DMA->PICALM:CD4	-0.018006346520462	0.0274987507495781	-0.654805983167737	0.512592677940473	CCL3	HLA-DMA	PICALM	CD4	HLA-DMA->CD4	CCL3->PICALM	0.8367556487252582	braak
FRMD4A:C3->AIF1:CD46	-0.0180310464078558	0.0102793919371134	-1.75409659619605	0.0794139568283211	FRMD4A	C3	AIF1	CD46	C3->CD46	FRMD4A->AIF1	0.3467480689236594	braak
HIST:SERPINF1->PICALM:PLXDC2	-0.0180353760540389	0.0083750545093194	-2.15346372181455	0.0312822522829791	HIST	SERPINF1	PICALM	PLXDC2	SERPINF1->PLXDC2	HIST->PICALM	0.4506599469516676	braak
ERN1:CALM1->HSPA1A:KCNQ3	-0.0180503835287799	0.0114004882477698	-1.58329916548188	0.113353293050738	ERN1	CALM1	HSPA1A	KCNQ3	CALM1->KCNQ3	ERN1->HSPA1A	0.6963826848637207	braak
CCL3:GDF11->CCL3:ANTXR1	-0.0180569553551363	0.0115611767087457	-1.56186137536301	0.118320649304881	CCL3	GDF11	CCL3	ANTXR1	GDF11->ANTXR1	CCL3->CCL3	0.5090472786875466	braak
HSPA1A:PDGFB->CD163:LRP1	-0.0180882827703596	0.0096345110953708	-1.87744687730452	0.0604568717271786	HSPA1A	PDGFB	CD163	LRP1	PDGFB->LRP1	HSPA1A->CD163	0.9014480865259688	braak
TMEM163:C1QB->AIF1:LRP1	-0.0181215032947659	0.0129692201201585	-1.39727008462128	0.162332368231916	TMEM163	C1QB	AIF1	LRP1	C1QB->LRP1	TMEM163->AIF1	0.794926545465568	braak
HSPA1A:GNAI2->IFI44L:FPR1	-0.0181253132961252	0.0155545142425199	-1.16527671732607	0.243907000388924	HSPA1A	GNAI2	IFI44L	FPR1	GNAI2->FPR1	HSPA1A->IFI44L	0.8177123966565907	braak
FRMD4A:APP->AIF1:CD74	-0.0181265793797942	0.0113381101516338	-1.59873022376505	0.109880558942742	FRMD4A	APP	AIF1	CD74	APP->CD74	FRMD4A->AIF1	0.4070090878337027	braak
MKI67:A2M->AIF1:LRP1	-0.0181285580085862	0.0099510470053077	-1.82177392981028	0.0684892950077305	MKI67	A2M	AIF1	LRP1	A2M->LRP1	MKI67->AIF1	0.4664378665909278	braak
HIF1A:ACTR2->HSPA1A:ADRB2	-0.0181315344988062	0.0118012198973347	-1.53641188424098	0.124437393865744	HIF1A	ACTR2	HSPA1A	ADRB2	ACTR2->ADRB2	HIF1A->HSPA1A	0.898781433166457	braak
FRMD4A:ADAM10->PICALM:NRCAM	-0.0181356145152616	0.0122127294583634	-1.48497635824088	0.137550086912571	FRMD4A	ADAM10	PICALM	NRCAM	ADAM10->NRCAM	FRMD4A->PICALM	0.5099709753499114	braak
IFI44L:ADAM10->CCL3:TSPAN14	-0.0181503791044162	0.0055100461725297	-3.29405208887446	0.0009875419617457	IFI44L	ADAM10	CCL3	TSPAN14	ADAM10->TSPAN14	IFI44L->CCL3	0.26175920689303	braak
CCL3:ADAM17->CCL3:IL6R	-0.0181516748510946	0.0051966456609613	-3.49295988900204	0.0004776982570488	CCL3	ADAM17	CCL3	IL6R	ADAM17->IL6R	CCL3->CCL3	0.083591871321504	braak
FRMD4A:CDH1->TMEM163:PTPRM	-0.0181608566720992	0.0076074092270978	-2.38725906940955	0.0169745247781873	FRMD4A	CDH1	TMEM163	PTPRM	CDH1->PTPRM	FRMD4A->TMEM163	0.4330288381786003	braak
IFI44L:GPI->CCL3:AMFR	-0.0181665249684187	0.0228069516488212	-0.796534549997946	0.425721402102028	IFI44L	GPI	CCL3	AMFR	GPI->AMFR	IFI44L->CCL3	0.8039374116948169	braak
HSPA1A:GNAS->CCL3:ADRB2	-0.0181733339708708	0.0176598590987888	-1.02907581930352	0.303444047925508	HSPA1A	GNAS	CCL3	ADRB2	GNAS->ADRB2	HSPA1A->CCL3	0.7718590348373457	braak
CD163:HSP90B1->TMEM163:TLR2	-0.0181849532769018	0.0301326623875131	-0.603496400120212	0.546178509614088	CD163	HSP90B1	TMEM163	TLR2	HSP90B1->TLR2	CD163->TMEM163	0.9427397260183236	braak
HIST:SERPINF1->HIST:PLXDC2	-0.0181907982974977	0.0078202146703928	-2.32612518507549	0.0200118733510862	HIST	SERPINF1	HIST	PLXDC2	SERPINF1->PLXDC2	HIST->HIST	0.6550561449802129	braak
CCL3:B2M->CCL3:LILRB1	-0.0181942949670111	0.0091279865363867	-1.9932429670534	0.0462348482353445	CCL3	B2M	CCL3	LILRB1	B2M->LILRB1	CCL3->CCL3	0.3293770048061264	braak
CD163:PSAP->CCL3:LRP1	-0.0182037452118337	0.0109813787901047	-1.65769213135941	0.0973796228508413	CD163	PSAP	CCL3	LRP1	PSAP->LRP1	CD163->CCL3	0.4806490937420313	braak
HIST:LRPAP1->CCL3:SORL1	-0.0182038816673828	0.0103866227871181	-1.7526275903617	0.0796659521862943	HIST	LRPAP1	CCL3	SORL1	LRPAP1->SORL1	HIST->CCL3	0.6613036545120526	braak
GPNMB:HLA-DQA2->GPNMB:CD4	-0.0182053328679888	0.009278409776318	-1.96211778816405	0.0497487724244337	GPNMB	HLA-DQA2	GPNMB	CD4	HLA-DQA2->CD4	GPNMB->GPNMB	0.2396349319599482	braak
FRMD4A:GPC3->HIF1A:LRP1	-0.0182250026644195	0.0204870098178862	-0.889588223290063	0.373687032070963	FRMD4A	GPC3	HIF1A	LRP1	GPC3->LRP1	FRMD4A->HIF1A	0.8651794388394326	braak
TMEM163:ADAM9->AIF1:ITGAV	-0.0182316670126538	0.0087191484844636	-2.09099168859668	0.0365288090370083	TMEM163	ADAM9	AIF1	ITGAV	ADAM9->ITGAV	TMEM163->AIF1	0.7229660121907893	braak
IFI44L:C3->IFI44L:LRP1	-0.0182326143108102	0.0289781511245678	-0.629184872162273	0.529228031523713	IFI44L	C3	IFI44L	LRP1	C3->LRP1	IFI44L->IFI44L	0.8902237860777319	braak
CCL3:C1QB->AIF1:C1QBP	-0.0182408790425437	0.0342119919124403	-0.533172084490961	0.593914463585536	CCL3	C1QB	AIF1	C1QBP	C1QB->C1QBP	CCL3->AIF1	0.902465564999422	braak
FRMD4A:TNF->IFI44L:NOTCH1	-0.0182511140720665	0.0096304940135619	-1.89513788663019	0.0580741364757914	FRMD4A	TNF	IFI44L	NOTCH1	TNF->NOTCH1	FRMD4A->IFI44L	0.5949053730607189	braak
CD163:HSP90B1->CD163:LRP1	-0.018263193240068	0.0172617237660027	-1.05801677095758	0.290047796527007	CD163	HSP90B1	CD163	LRP1	HSP90B1->LRP1	CD163->CD163	0.8533985334398003	braak
GPNMB:HLA-DQA2->AIF1:CD4	-0.0182632015962823	0.0057115903315095	-3.1975685468071	0.0013859146821493	GPNMB	HLA-DQA2	AIF1	CD4	HLA-DQA2->CD4	GPNMB->AIF1	0.2693138809846886	braak
ERN1:CALM3->FRMD4A:ESR1	-0.018276640426436	0.0110429986665403	-1.65504325213886	0.0979157246601839	ERN1	CALM3	FRMD4A	ESR1	CALM3->ESR1	ERN1->FRMD4A	0.5356225561605833	braak
TMEM163:C1QB->TMEM163:LRP1	-0.0182794133666554	0.0191373168335392	-0.955171172931605	0.339491141207608	TMEM163	C1QB	TMEM163	LRP1	C1QB->LRP1	TMEM163->TMEM163	0.8091560229141807	braak
CCL3:CXCL12->IFI44L:CD4	-0.0182825573322929	0.0097040687916846	-1.88400945260808	0.0595636968734087	CCL3	CXCL12	IFI44L	CD4	CXCL12->CD4	CCL3->IFI44L	0.4012276803278224	braak
HIST:B2M->MKI67:LILRB1	-0.0182853588034305	0.0082126501401178	-2.22648700376371	0.0259815785429041	HIST	B2M	MKI67	LILRB1	B2M->LILRB1	HIST->MKI67	0.8244850863327869	braak
PICALM:ENTPD1->HIST:TMIGD3	-0.0182871921389864	0.0148669718679854	-1.23005493663213	0.218676533379852	PICALM	ENTPD1	HIST	TMIGD3	ENTPD1->TMIGD3	PICALM->HIST	0.7341057000497545	braak
AIF1:ADAM10->GPNMB:TSPAN14	-0.0182938837214139	0.0104468198981735	-1.75114378344097	0.079921146026772	AIF1	ADAM10	GPNMB	TSPAN14	ADAM10->TSPAN14	AIF1->GPNMB	0.9620581995656264	braak
HSPA1A:VEGFB->TMEM163:ADRB2	-0.0183206652743516	0.0106294689617319	-1.72357295931805	0.0847849635778503	HSPA1A	VEGFB	TMEM163	ADRB2	VEGFB->ADRB2	HSPA1A->TMEM163	0.8026345653640437	braak
FRMD4A:C3->HIST:CD46	-0.0183230586914809	0.0144643599793261	-1.26677286224002	0.205236518275013	FRMD4A	C3	HIST	CD46	C3->CD46	FRMD4A->HIST	0.8867650296765812	braak
CCL3:ADAM17->FRMD4A:IL6R	-0.0183336876907576	0.0051081379701779	-3.58911364528371	0.0003318041817554	CCL3	ADAM17	FRMD4A	IL6R	ADAM17->IL6R	CCL3->FRMD4A	0.0965550168908214	braak
AIF1:APOE->FRMD4A:SORL1	-0.0183558756166089	0.0429129232661164	-0.427747033283619	0.668835303180107	AIF1	APOE	FRMD4A	SORL1	APOE->SORL1	AIF1->FRMD4A	0.8747764700673891	braak
CD163:HSPA8->HSPA1A:ADRB2	-0.0183621533844802	0.0095646049838723	-1.91980258624816	0.0548828400813922	CD163	HSPA8	HSPA1A	ADRB2	HSPA8->ADRB2	CD163->HSPA1A	0.9508656262106268	braak
IFI44L:ADAM10->HSPA1A:TREM2	-0.0183733407349043	0.0227452983442976	-0.807786315078632	0.419213604433526	IFI44L	ADAM10	HSPA1A	TREM2	ADAM10->TREM2	IFI44L->HSPA1A	0.8339135888718742	braak
CCL3:ADAM10->ERN1:IL6R	-0.018375752417269	0.0117467906605032	-1.56432109402057	0.117742180765106	CCL3	ADAM10	ERN1	IL6R	ADAM10->IL6R	CCL3->ERN1	0.999999999959144	braak
AIF1:CALM3->FRMD4A:KCNQ3	-0.0183844128071284	0.0073013635026527	-2.51794240903758	0.0118042620387378	AIF1	CALM3	FRMD4A	KCNQ3	CALM3->KCNQ3	AIF1->FRMD4A	0.2661270348150317	braak
CD163:HLA-DQA2->HSPA1A:CD4	-0.018416293613695	0.0096332829698618	-1.9117359752964	0.0559100675100315	CD163	HLA-DQA2	HSPA1A	CD4	HLA-DQA2->CD4	CD163->HSPA1A	0.9508656262106268	braak
FRMD4A:GNAI2->AIF1:P2RY12	-0.0184352886344457	0.008425938489212	-2.1879211031565	0.0286753498136193	FRMD4A	GNAI2	AIF1	P2RY12	GNAI2->P2RY12	FRMD4A->AIF1	0.2465340860157891	braak
PICALM:SERPINF1->CD163:PLXDC2	-0.0184405106907167	0.0062464663432504	-2.95215081253778	0.0031556876303577	PICALM	SERPINF1	CD163	PLXDC2	SERPINF1->PLXDC2	PICALM->CD163	0.1001458093939664	braak
FRMD4A:CALM1->FRMD4A:OPRM1	-0.0184619372808243	0.008858493261313	-2.08409452219731	0.037151570234066	FRMD4A	CALM1	FRMD4A	OPRM1	CALM1->OPRM1	FRMD4A->FRMD4A	0.4173777356898888	braak
ERN1:PTPN6->FRMD4A:CD300LF	-0.0184639537849045	0.0097499405477934	-1.89375039718403	0.0582581484422949	ERN1	PTPN6	FRMD4A	CD300LF	PTPN6->CD300LF	ERN1->FRMD4A	0.4216952898060773	braak
IFI44L:A2M->FRMD4A:LRP1	-0.0184648718778317	0.0145900248657614	-1.2655819333909	0.205662797636188	IFI44L	A2M	FRMD4A	LRP1	A2M->LRP1	IFI44L->FRMD4A	0.8926093905413147	braak
HSPA1A:NUCB2->CCL3:ERAP1	-0.0184729114274005	0.0162741462400716	-1.1351078670975	0.256330125711166	HSPA1A	NUCB2	CCL3	ERAP1	NUCB2->ERAP1	HSPA1A->CCL3	0.7401892394131422	braak
CD163:COL9A2->ERN1:ITGA9_ITGB1	-0.0184851401734421	0.009445315659993	-1.95706960347958	0.0503392855869536	CD163	COL9A2	ERN1	ITGA9_ITGB1	COL9A2->ITGA9_ITGB1	CD163->ERN1	0.8101290195682611	braak
HSPA1A:C3->CD163:LRP1	-0.0185034089183589	0.0138221608673794	-1.33867700541869	0.180675845203266	HSPA1A	C3	CD163	LRP1	C3->LRP1	HSPA1A->CD163	0.9014480865259688	braak
PICALM:HMGB1->HSPA1A:TLR2	-0.0185132482190745	0.0123592530706546	-1.49792613786926	0.134152441856813	PICALM	HMGB1	HSPA1A	TLR2	HMGB1->TLR2	PICALM->HSPA1A	0.9789322728912024	braak
CCL3:SPP1->FRMD4A:ITGAV_ITGB1	-0.0185146482297555	0.0096210877918914	-1.9243820065086	0.0543067181687194	CCL3	SPP1	FRMD4A	ITGAV_ITGB1	SPP1->ITGAV_ITGB1	CCL3->FRMD4A	0.309867744845046	braak
FRMD4A:GPC3->TMEM163:CD81	-0.0185226015237313	0.0125189531512387	-1.47956472877275	0.138989445183619	FRMD4A	GPC3	TMEM163	CD81	GPC3->CD81	FRMD4A->TMEM163	0.6309149331810863	braak
HSPA1A:C3->CCL3:LRP1	-0.018539364746947	0.0082446645317871	-2.24864998150852	0.0245347738056415	HSPA1A	C3	CCL3	LRP1	C3->LRP1	HSPA1A->CCL3	0.444398237766324	braak
PICALM:APP->ERN1:TNFRSF21	-0.0185454113945779	0.0100601746645997	-1.84344825143409	0.0652635906561	PICALM	APP	ERN1	TNFRSF21	APP->TNFRSF21	PICALM->ERN1	0.7090487248184907	braak
IFI44L:MRC1->HIST:PTPRC	-0.018554788220445	0.0099613007528604	-1.8626872815899	0.0625062763041925	IFI44L	MRC1	HIST	PTPRC	MRC1->PTPRC	IFI44L->HIST	0.8287699347033433	braak
CD163:APOE->CCL3:SORL1	-0.0185598722697241	0.0150749107887695	-1.23117625900319	0.218256948745632	CD163	APOE	CCL3	SORL1	APOE->SORL1	CD163->CCL3	0.5751070599447403	braak
ERN1:COL18A1->CD163:ITGA5	-0.0185610102177198	0.019673168516479	-0.943468267563123	0.345441438902248	ERN1	COL18A1	CD163	ITGA5	COL18A1->ITGA5	ERN1->CD163	0.8504876053384748	braak
HSPA1A:C3->CCL3:ITGAM	-0.0185803216413385	0.0089931432045307	-2.06605423918722	0.0388233584406418	HSPA1A	C3	CCL3	ITGAM	C3->ITGAM	HSPA1A->CCL3	0.444398237766324	braak
HIST:PSAP->TMEM163:SORT1	-0.0185889086139515	0.0158838971936973	-1.17029897557683	0.241880674014697	HIST	PSAP	TMEM163	SORT1	PSAP->SORT1	HIST->TMEM163	0.9298614633259368	braak
HIST:SERPINF1->AIF1:PLXDC2	-0.0186181410828562	0.0055121278759045	-3.37766857047033	0.0007310313128197	HIST	SERPINF1	AIF1	PLXDC2	SERPINF1->PLXDC2	HIST->AIF1	0.1008823211691185	braak
CD163:ADAM9->CCL3:ITGB1	-0.0186228796201615	0.0056409946296707	-3.30134680898435	0.0009622186393024	CD163	ADAM9	CCL3	ITGB1	ADAM9->ITGB1	CD163->CCL3	0.1698536402704624	braak
CD163:B2M->AIF1:LILRB1	-0.0186240868799682	0.0142016571157637	-1.31140237566331	0.189721856653407	CD163	B2M	AIF1	LILRB1	B2M->LILRB1	CD163->AIF1	0.7712442656810385	braak
FRMD4A:HMGB1->HSPA1A:TLR2	-0.018627034521631	0.0090734020804376	-2.05292726548415	0.040079632212761	FRMD4A	HMGB1	HSPA1A	TLR2	HMGB1->TLR2	FRMD4A->HSPA1A	0.8193597794664503	braak
FRMD4A:PSAP->TMEM163:SORT1	-0.0186341910027436	0.0171919574640331	-1.08389001320692	0.278413568117662	FRMD4A	PSAP	TMEM163	SORT1	PSAP->SORT1	FRMD4A->TMEM163	0.7393167018922789	braak
CCL3:HGF->HIF1A:ST14	-0.0186415893035129	0.0128511360933181	-1.4505790902958	0.146897101231675	CCL3	HGF	HIF1A	ST14	HGF->ST14	CCL3->HIF1A	0.747802463160808	braak
TMEM163:C1QB->IFI44L:LRP1	-0.0186572899713181	0.0116853830827819	-1.5966348590496	0.110347123821199	TMEM163	C1QB	IFI44L	LRP1	C1QB->LRP1	TMEM163->IFI44L	0.8230257130983584	braak
PICALM:B2M->MKI67:LILRB1	-0.0186677399993188	0.008208902289213	-2.27408480959132	0.0229608878377697	PICALM	B2M	MKI67	LILRB1	B2M->LILRB1	PICALM->MKI67	0.8688563634515848	braak
GPNMB:APP->HSPA1A:LRP10	-0.0186682302008585	0.0136319735320789	-1.36944442834548	0.170860394561641	GPNMB	APP	HSPA1A	LRP10	APP->LRP10	GPNMB->HSPA1A	0.941949866943466	braak
CD163:C3->TMEM163:ITGAM	-0.018672558277743	0.0185156679985755	-1.00847337936604	0.313227261219007	CD163	C3	TMEM163	ITGAM	C3->ITGAM	CD163->TMEM163	0.9155653345884548	braak
FRMD4A:S100A8->AIF1:CD69	-0.0186753902111715	0.0076702270951161	-2.43478973693786	0.0149004453449779	FRMD4A	S100A8	AIF1	CD69	S100A8->CD69	FRMD4A->AIF1	0.2198686480219719	braak
HSPA1A:C3->AIF1:ITGAM	-0.0186805271832958	0.0086379913002141	-2.16260083323221	0.0305718941251078	HSPA1A	C3	AIF1	ITGAM	C3->ITGAM	HSPA1A->AIF1	0.8781873019420545	braak
MKI67:HLA-DQA2->TMEM163:CD4	-0.0187102806676044	0.0095071705743279	-1.96801777367153	0.0490659927111524	MKI67	HLA-DQA2	TMEM163	CD4	HLA-DQA2->CD4	MKI67->TMEM163	0.8433507686333357	braak
ERN1:RGMB->GPNMB:NEO1	-0.0187154304650547	0.0106020584106487	-1.76526385161743	0.0775194317880979	ERN1	RGMB	GPNMB	NEO1	RGMB->NEO1	ERN1->GPNMB	0.6339270460224234	braak
HIST:MRC1->CCL3:PTPRC	-0.0187200466607553	0.0052306721858767	-3.57889884808704	0.0003450449743132	HIST	MRC1	CCL3	PTPRC	MRC1->PTPRC	HIST->CCL3	0.1732125771052264	braak
CCL3:PLAU->AIF1:IGF2R	-0.0187405840891324	0.0085109315470552	-2.20194275861806	0.0276693521149905	CCL3	PLAU	AIF1	IGF2R	PLAU->IGF2R	CCL3->AIF1	0.4135730842274519	braak
CCL3:TGFB1->CCL3:TGFBR1_TGFBR2	-0.018743004184456	0.0069292989627211	-2.7048918346995	0.0068326633814062	CCL3	TGFB1	CCL3	TGFBR1_TGFBR2	TGFB1->TGFBR1_TGFBR2	CCL3->CCL3	0.2019365577877757	braak
HIF1A:HLA-DMA->CCL3:CD4	-0.0187443984311744	0.0193477121140983	-0.968817311351027	0.332636347699613	HIF1A	HLA-DMA	CCL3	CD4	HLA-DMA->CD4	HIF1A->CCL3	0.7633457534947905	braak
IFI44L:CCL2->IFI44L:CCR1	-0.0187500689137147	0.0118486678044875	-1.58246219938864	0.113544095123728	IFI44L	CCL2	IFI44L	CCR1	CCL2->CCR1	IFI44L->IFI44L	0.870964403518933	braak
ERN1:HMGB1->CD163:TLR2	-0.0187537612995286	0.0082816866617333	-2.26448573406947	0.0235442562019748	ERN1	HMGB1	CD163	TLR2	HMGB1->TLR2	ERN1->CD163	0.5056604472200628	braak
TMEM163:PSAP->CD163:LRP1	-0.0187693018951181	0.0214984751136362	-0.873052707036554	0.382634349782022	TMEM163	PSAP	CD163	LRP1	PSAP->LRP1	TMEM163->CD163	0.839593357435372	braak
FRMD4A:GNAI2->TMEM163:P2RY12	-0.0187749850457882	0.0083175004218263	-2.25728693641179	0.0239901511198218	FRMD4A	GNAI2	TMEM163	P2RY12	GNAI2->P2RY12	FRMD4A->TMEM163	0.4459345737566875	braak
AIF1:HMGB1->FRMD4A:TLR2	-0.0187925937626272	0.0128553187438163	-1.46185358271781	0.143781337068754	AIF1	HMGB1	FRMD4A	TLR2	HMGB1->TLR2	AIF1->FRMD4A	0.5897697437172039	braak
AIF1:HLA-DMA->TMEM163:CD4	-0.0188128689296293	0.0306018939861852	-0.614761587571087	0.538712180435373	AIF1	HLA-DMA	TMEM163	CD4	HLA-DMA->CD4	AIF1->TMEM163	0.9301416248987112	braak
ERN1:LRPAP1->ERN1:SORL1	-0.0188166294718756	0.0103338501124909	-1.82087307896321	0.0686261523073351	ERN1	LRPAP1	ERN1	SORL1	LRPAP1->SORL1	ERN1->ERN1	0.858282738971405	braak
AIF1:B2M->TMEM163:LILRB1	-0.0188216914755968	0.0149380903478099	-1.25997975894933	0.20767666413942	AIF1	B2M	TMEM163	LILRB1	B2M->LILRB1	AIF1->TMEM163	0.8001795453809541	braak
CCL3:ADAM9->HIF1A:ITGAV	-0.0188291795657011	0.0078899414389873	-2.38647900130901	0.0170105787882876	CCL3	ADAM9	HIF1A	ITGAV	ADAM9->ITGAV	CCL3->HIF1A	0.5087318887393522	braak
HSPA1A:HLA-DQA2->PICALM:CD4	-0.0188368975430443	0.009829088162429	-1.91644405175314	0.0553085981916552	HSPA1A	HLA-DQA2	PICALM	CD4	HLA-DQA2->CD4	HSPA1A->PICALM	0.9467773766461844	braak
GPNMB:C1QB->PICALM:C1QBP	-0.0188485074053363	0.0212558509944	-0.886744426760524	0.375216513635639	GPNMB	C1QB	PICALM	C1QBP	C1QB->C1QBP	GPNMB->PICALM	0.6817981895354608	braak
FRMD4A:C3->TMEM163:CD81	-0.0188712793763404	0.0192122110737375	-0.982254426828405	0.325974520124191	FRMD4A	C3	TMEM163	CD81	C3->CD81	FRMD4A->TMEM163	0.7424561500021807	braak
TMEM163:IL1B->ERN1:ADRB2	-0.0188838675096285	0.0127001946494136	-1.48689591230009	0.137042304054739	TMEM163	IL1B	ERN1	ADRB2	IL1B->ADRB2	TMEM163->ERN1	0.7038991071902503	braak
AIF1:HSP90B1->PICALM:TLR1	-0.0188978333836554	0.0117558316861577	-1.60752840702095	0.107938503027197	AIF1	HSP90B1	PICALM	TLR1	HSP90B1->TLR1	AIF1->PICALM	0.7594945576640952	braak
CCL3:A2M->HIF1A:LRP1	-0.0189098328929001	0.0066159435956966	-2.85822160049854	0.0042602275995412	CCL3	A2M	HIF1A	LRP1	A2M->LRP1	CCL3->HIF1A	0.3106173181871025	braak
CCL3:HSP90B1->CD163:TLR2	-0.0189149994874488	0.0124366471390934	-1.52090827020342	0.128282858281112	CCL3	HSP90B1	CD163	TLR2	HSP90B1->TLR2	CCL3->CD163	0.4754890776384222	braak
AIF1:CALM1->HIST:KCNQ1	-0.0189410747288392	0.0078181858236039	-2.42269436365327	0.0154058820513042	AIF1	CALM1	HIST	KCNQ1	CALM1->KCNQ1	AIF1->HIST	0.4337816224476306	braak
PICALM:C1QB->AIF1:LRP1	-0.0189506756533969	0.0138449121487472	-1.36878265819199	0.171067223281739	PICALM	C1QB	AIF1	LRP1	C1QB->LRP1	PICALM->AIF1	0.8051136720631203	braak
HSPA1A:C1QB->CD163:C1QBP	-0.0189525542507789	0.0117726803671495	-1.60987588719933	0.107424954010838	HSPA1A	C1QB	CD163	C1QBP	C1QB->C1QBP	HSPA1A->CD163	0.9014480865259688	braak
CCL3:COPA->HIF1A:CD74	-0.0189771253157331	0.0106265037158685	-1.78582964097539	0.0741268458605294	CCL3	COPA	HIF1A	CD74	COPA->CD74	CCL3->HIF1A	0.6300781898144998	braak
HSPA1A:RNASE2->IFI44L:TLR2	-0.0189799998436084	0.0128870569752942	-1.47279552499807	0.140806179366557	HSPA1A	RNASE2	IFI44L	TLR2	RNASE2->TLR2	HSPA1A->IFI44L	0.6801591770148824	braak
CD163:APOE->ERN1:SORL1	-0.0189807973744226	0.006675249029296	-2.84345906663865	0.0044626741322424	CD163	APOE	ERN1	SORL1	APOE->SORL1	CD163->ERN1	0.786762210806951	braak
HIST:GNAI2->AIF1:P2RY12	-0.0189896239262951	0.0074620116218987	-2.54483976821564	0.0109327892661872	HIST	GNAI2	AIF1	P2RY12	GNAI2->P2RY12	HIST->AIF1	0.4114704323819546	braak
HIF1A:MRC1->GPNMB:PTPRC	-0.0189913028416819	0.0271120625092288	-0.700474293876288	0.483631153365011	HIF1A	MRC1	GPNMB	PTPRC	MRC1->PTPRC	HIF1A->GPNMB	0.7920307807221282	braak
TMEM163:CD14->TMEM163:TLR1	-0.0189916107402749	0.0102721733816407	-1.84884055541921	0.0644808393616309	TMEM163	CD14	TMEM163	TLR1	CD14->TLR1	TMEM163->TMEM163	0.758575373494237	braak
CCL3:APP->ERN1:TNFRSF21	-0.0189940429043428	0.0095485743408277	-1.98920197155802	0.0466789143925008	CCL3	APP	ERN1	TNFRSF21	APP->TNFRSF21	CCL3->ERN1	0.999999999959144	braak
CCL3:HLA-DQA2->CCL3:CD4	-0.0189986105806684	0.0139392957071633	-1.36295340738809	0.172897195190722	CCL3	HLA-DQA2	CCL3	CD4	HLA-DQA2->CD4	CCL3->CCL3	0.5702651977064849	braak
HIF1A:PSAP->CCL3:SORT1	-0.0190120985518406	0.0109737605828129	-1.73250531651085	0.0831836313224243	HIF1A	PSAP	CCL3	SORT1	PSAP->SORT1	HIF1A->CCL3	0.5982822714343594	braak
FRMD4A:SPP1->AIF1:ITGAV_ITGB1	-0.0190266323908188	0.0122819035860384	-1.54915988857358	0.121343289189164	FRMD4A	SPP1	AIF1	ITGAV_ITGB1	SPP1->ITGAV_ITGB1	FRMD4A->AIF1	0.421357405767097	braak
AIF1:HSP90B1->FRMD4A:TLR1	-0.0190395023449428	0.0078655922821584	-2.42060631443232	0.0154946477119461	AIF1	HSP90B1	FRMD4A	TLR1	HSP90B1->TLR1	AIF1->FRMD4A	0.2926325738356001	braak
HSPA1A:ADAM10->CCL3:TSPAN14	-0.0190473644719698	0.0072510858624359	-2.62682925472504	0.0086184568000411	HSPA1A	ADAM10	CCL3	TSPAN14	ADAM10->TSPAN14	HSPA1A->CCL3	0.4412401570887717	braak
MKI67:HSP90B1->MKI67:TLR2	-0.0190681042628533	0.0147526578177282	-1.29251993087912	0.196177148232046	MKI67	HSP90B1	MKI67	TLR2	HSP90B1->TLR2	MKI67->MKI67	0.8567675402291701	braak
MKI67:C3->PICALM:ITGAM	-0.0190688127001026	0.0156489483771965	-1.21853636681999	0.223020213675859	MKI67	C3	PICALM	ITGAM	C3->ITGAM	MKI67->PICALM	0.898134785350849	braak
IFI44L:C3->IFI44L:ITGAM	-0.0190735230845498	0.0206589569202741	-0.923256830350016	0.355873379107339	IFI44L	C3	IFI44L	ITGAM	C3->ITGAM	IFI44L->IFI44L	0.8750817541993676	braak
FRMD4A:PDGFB->CD163:LRP1	-0.0190819931391273	0.010980610039305	-1.7377898924398	0.0822478423099935	FRMD4A	PDGFB	CD163	LRP1	PDGFB->LRP1	FRMD4A->CD163	0.7020027104205079	braak
HIST:APP->ERN1:TNFRSF21	-0.0190865631827412	0.0109426545128867	-1.74423519999318	0.0811180857510544	HIST	APP	ERN1	TNFRSF21	APP->TNFRSF21	HIST->ERN1	0.9214414749014402	braak
TMEM163:ADAM17->AIF1:RHBDF2	-0.0190897711508178	0.0144253591167926	-1.32334807031565	0.185719652632643	TMEM163	ADAM17	AIF1	RHBDF2	ADAM17->RHBDF2	TMEM163->AIF1	0.8371662694461206	braak
MKI67:HSP90B1->HIST:TLR2	-0.0190931794694616	0.0123696916616955	-1.54354530344409	0.122698524361829	MKI67	HSP90B1	HIST	TLR2	HSP90B1->TLR2	MKI67->HIST	0.8904270339867464	braak
AIF1:APOE->IFI44L:LRP1	-0.0191100949472229	0.0141341069400373	-1.35205535293427	0.176357608480587	AIF1	APOE	IFI44L	LRP1	APOE->LRP1	AIF1->IFI44L	0.8245580176457685	braak
CCL3:GAS6->CD163:MERTK	-0.0191233136487623	0.0103177055212451	-1.85344635097267	0.0638184089968626	CCL3	GAS6	CD163	MERTK	GAS6->MERTK	CCL3->CD163	0.3430239483581365	braak
HIST:APP->HSPA1A:LRP10	-0.0191310687916448	0.0131164720221474	-1.45855293705058	0.144688194967623	HIST	APP	HSPA1A	LRP10	APP->LRP10	HIST->HSPA1A	0.8825574847825108	braak
IFI44L:C1QB->PICALM:C1QBP	-0.0191420653944325	0.0220044026636189	-0.86991979228235	0.384344238361038	IFI44L	C1QB	PICALM	C1QBP	C1QB->C1QBP	IFI44L->PICALM	0.8925372109651717	braak
AIF1:CD14->PICALM:TLR1	-0.0191428307329913	0.0085087071562921	-2.24979310973644	0.0244620816171213	AIF1	CD14	PICALM	TLR1	CD14->TLR1	AIF1->PICALM	0.7381927373788069	braak
AIF1:HMGB1->AIF1:TLR2	-0.0191592374808295	0.0143439851727296	-1.33569836067974	0.181647885420446	AIF1	HMGB1	AIF1	TLR2	HMGB1->TLR2	AIF1->AIF1	0.7758036606415556	braak
CD163:ADAM17->CCL3:RHBDF2	-0.0191662447442018	0.0088544587988094	-2.16458681210181	0.0304193418473255	CD163	ADAM17	CCL3	RHBDF2	ADAM17->RHBDF2	CD163->CCL3	0.3836840482660612	braak
CD163:MRC1->HIST:PTPRC	-0.0191792193950971	0.0558563823549744	-0.343366659036575	0.73132263874164	CD163	MRC1	HIST	PTPRC	MRC1->PTPRC	CD163->HIST	0.9572574668930676	braak
HSPA1A:WNT2B->AIF1:FZD2_LRP6	-0.0191991438945666	0.0106177947610073	-1.80820446493026	0.0705746839774172	HSPA1A	WNT2B	AIF1	FZD2_LRP6	WNT2B->FZD2_LRP6	HSPA1A->AIF1	0.8781873019420545	braak
CCL3:GNAS->PICALM:ADCY7	-0.0192056218346024	0.0099580462192169	-1.92865361455538	0.053773878324697	CCL3	GNAS	PICALM	ADCY7	GNAS->ADCY7	CCL3->PICALM	0.4571423265380457	braak
MKI67:SPP1->FRMD4A:ITGAV_ITGB5	-0.0192095512175028	0.0105362852734193	-1.82318062951126	0.0682760378558157	MKI67	SPP1	FRMD4A	ITGAV_ITGB5	SPP1->ITGAV_ITGB5	MKI67->FRMD4A	0.7159736842073461	braak
CCL3:C3->HIF1A:ITGAM	-0.0192098125387376	0.0084045114281016	-2.28565487751103	0.0222744569820051	CCL3	C3	HIF1A	ITGAM	C3->ITGAM	CCL3->HIF1A	0.5087318887393522	braak
TMEM163:CD14->AIF1:TLR1	-0.0192127551229906	0.0076945422220695	-2.49693283479351	0.0125272681683249	TMEM163	CD14	AIF1	TLR1	CD14->TLR1	TMEM163->AIF1	0.4958710316628607	braak
HIST:B2M->TMEM163:LILRB1	-0.0192177103980473	0.0149878008519345	-1.28222349548813	0.199764256364722	HIST	B2M	TMEM163	LILRB1	B2M->LILRB1	HIST->TMEM163	0.9298614633259368	braak
TMEM163:ADAM9->TMEM163:ITGB5	-0.0192183022391875	0.0096092649923708	-1.99997629937832	0.0455028231959573	TMEM163	ADAM9	TMEM163	ITGB5	ADAM9->ITGB5	TMEM163->TMEM163	0.7427897748424206	braak
AIF1:PSAP->MKI67:LRP1	-0.0192234717087577	0.0111476857632842	-1.72443609525412	0.0846291461328058	AIF1	PSAP	MKI67	LRP1	PSAP->LRP1	AIF1->MKI67	0.4841870603237149	braak
TMEM163:COPA->CCL3:CD74	-0.0192434577222445	0.0089059857302575	-2.16073305135287	0.0307159662500093	TMEM163	COPA	CCL3	CD74	COPA->CD74	TMEM163->CCL3	0.6190283292732265	braak
CCL3:TGFB1->HIF1A:LPP	-0.0192454703848709	0.0100186987586478	-1.92095509092524	0.0547373694547717	CCL3	TGFB1	HIF1A	LPP	TGFB1->LPP	CCL3->HIF1A	0.5962745301239818	braak
MKI67:S100A8->CCL3:ITGB2	-0.0192613578172343	0.0335893488381359	-0.573436475653431	0.566349199052419	MKI67	S100A8	CCL3	ITGB2	S100A8->ITGB2	MKI67->CCL3	0.999999999990423	braak
CCL3:ADAM17->CCL3:ITGB1	-0.0192711102504272	0.005537348631746	-3.48020533508483	0.0005010296261222	CCL3	ADAM17	CCL3	ITGB1	ADAM17->ITGB1	CCL3->CCL3	0.083591871321504	braak
HIST:C3->HSPA1A:ITGAM	-0.0192786888421823	0.0132619879083406	-1.45368017038062	0.146034998360034	HIST	C3	HSPA1A	ITGAM	C3->ITGAM	HIST->HSPA1A	0.8825574847825108	braak
FRMD4A:TGFB1->PICALM:TGFBR1_TGFBR2	-0.0192794474662467	0.0181870648547073	-1.06006371122917	0.289115615566776	FRMD4A	TGFB1	PICALM	TGFBR1_TGFBR2	TGFB1->TGFBR1_TGFBR2	FRMD4A->PICALM	0.6106943192727186	braak
PICALM:CALM1->CCL3:KCNQ3	-0.0193306991207302	0.0116295101975364	-1.66221094374424	0.0964704865044254	PICALM	CALM1	CCL3	KCNQ3	CALM1->KCNQ3	PICALM->CCL3	0.5317094256174144	braak
FRMD4A:C3->CD163:CR1	-0.019331421848232	0.0075909391843499	-2.54664427928589	0.010876423999828	FRMD4A	C3	CD163	CR1	C3->CR1	FRMD4A->CD163	0.4267751598297249	braak
CCL3:C3->IFI44L:LRP1	-0.0193532229085095	0.0073464899366778	-2.6343496112187	0.0084298638409215	CCL3	C3	IFI44L	LRP1	C3->LRP1	CCL3->IFI44L	0.3929959964733984	braak
IFI44L:ENTPD1->AIF1:TMIGD3	-0.0193605294295238	0.0062434739576581	-3.10092258906223	0.0019291871759418	IFI44L	ENTPD1	AIF1	TMIGD3	ENTPD1->TMIGD3	IFI44L->AIF1	0.4369608953508176	braak
CD163:B2M->MKI67:LILRB1	-0.0193650799124487	0.0086983143847968	-2.22630259792581	0.025993919588139	CD163	B2M	MKI67	LILRB1	B2M->LILRB1	CD163->MKI67	0.6674083016576069	braak
MKI67:C3->HIF1A:LRP1	-0.01940615509309	0.0134584013583983	-1.44193612423218	0.149320394161864	MKI67	C3	HIF1A	LRP1	C3->LRP1	MKI67->HIF1A	0.8512237287778912	braak
HIF1A:GNAS->ERN1:ADRB2	-0.0194287001738151	0.0211116736967391	-0.920282325925494	0.357425242595868	HIF1A	GNAS	ERN1	ADRB2	GNAS->ADRB2	HIF1A->ERN1	0.759312225472645	braak
AIF1:TGFB1->TMEM163:LPP	-0.0194375723986993	0.0244068834824107	-0.796397148071255	0.425801235355267	AIF1	TGFB1	TMEM163	LPP	TGFB1->LPP	AIF1->TMEM163	0.9151131754543452	braak
AIF1:HMGB1->PICALM:TLR2	-0.0194652991148395	0.0157766396724682	-1.23380513968436	0.217275523769429	AIF1	HMGB1	PICALM	TLR2	HMGB1->TLR2	AIF1->PICALM	0.8111097272934447	braak
CCL3:GPI->HSPA1A:AMFR	-0.0194797959452227	0.0151289832044182	-1.28758130549936	0.197891750350678	CCL3	GPI	HSPA1A	AMFR	GPI->AMFR	CCL3->HSPA1A	0.758887764868114	braak
FRMD4A:HLA-DMA->HSPA1A:CD4	-0.0194866877076301	0.0169674135800689	-1.14847720400477	0.250771618382122	FRMD4A	HLA-DMA	HSPA1A	CD4	HLA-DMA->CD4	FRMD4A->HSPA1A	0.8193597794664503	braak
CCL3:PSAP->FRMD4A:SORT1	-0.019504452506659	0.0118050901099677	-1.65220699926639	0.0984923601015313	CCL3	PSAP	FRMD4A	SORT1	PSAP->SORT1	CCL3->FRMD4A	0.396304989226268	braak
HSPA1A:CALM1->GPNMB:KCNN4	-0.0195123175578281	0.0100434384289168	-1.94279257008722	0.0520412259915232	HSPA1A	CALM1	GPNMB	KCNN4	CALM1->KCNN4	HSPA1A->GPNMB	0.999999999926149	braak
IFI44L:ADAM17->TMEM163:RHBDF2	-0.0195212240370873	0.0146479062009746	-1.33269723121169	0.182631182259256	IFI44L	ADAM17	TMEM163	RHBDF2	ADAM17->RHBDF2	IFI44L->TMEM163	0.8611835844817146	braak
HIF1A:ADAM17->CCL3:RHBDF2	-0.0195305840763883	0.0107656464418294	-1.81415804261444	0.0696533976665813	HIF1A	ADAM17	CCL3	RHBDF2	ADAM17->RHBDF2	HIF1A->CCL3	0.5819843630683275	braak
CCL3:SPP1->HIST:ITGAV_ITGB5	-0.0195310064304425	0.0097077124796889	-2.01190614898272	0.0442298311000417	CCL3	SPP1	HIST	ITGAV_ITGB5	SPP1->ITGAV_ITGB5	CCL3->HIST	0.5266659194939356	braak
IFI44L:TLN1->ERN1:ITGB5	-0.0195501189061703	0.0139405114174112	-1.40239610447526	0.160796995992769	IFI44L	TLN1	ERN1	ITGB5	TLN1->ITGB5	IFI44L->ERN1	0.6040752011620241	braak
AIF1:HMGB1->CD163:TLR2	-0.0195627949106983	0.0189483430066266	-1.03242773808015	0.30187178330584	AIF1	HMGB1	CD163	TLR2	HMGB1->TLR2	AIF1->CD163	0.9314291749057928	braak
PICALM:APOE->CCL3:SORL1	-0.0195670954877754	0.0160474149030629	-1.21933006692814	0.22271894114933	PICALM	APOE	CCL3	SORL1	APOE->SORL1	PICALM->CCL3	0.6598048631548902	braak
CCL3:GAS6->PICALM:MERTK	-0.019576972149385	0.0071536144853824	-2.73665462255313	0.0062067418772321	CCL3	GAS6	PICALM	MERTK	GAS6->MERTK	CCL3->PICALM	0.4293825604517017	braak
PICALM:A2M->IFI44L:LRP1	-0.0196000906383268	0.018376705998413	-1.06657257508606	0.286164890104823	PICALM	A2M	IFI44L	LRP1	A2M->LRP1	PICALM->IFI44L	0.9569332359163624	braak
HSPA1A:SEMA4A->GPNMB:NRP1_PLXNA1	-0.0196087239946644	0.0179055228418344	-1.09512155371697	0.273463387117038	HSPA1A	SEMA4A	GPNMB	NRP1_PLXNA1	SEMA4A->NRP1_PLXNA1	HSPA1A->GPNMB	0.999999999926149	braak
CCL3:HLA-DQA2->HIST:CD4	-0.0196162292519252	0.012722716428419	-1.54182712177	0.123115609465364	CCL3	HLA-DQA2	HIST	CD4	HLA-DQA2->CD4	CCL3->HIST	0.7059501436365021	braak
TMEM163:ADAM9->TMEM163:ITGB1	-0.0196191106140236	0.0093081430057062	-2.10773626941446	0.0350538081854137	TMEM163	ADAM9	TMEM163	ITGB1	ADAM9->ITGB1	TMEM163->TMEM163	0.7427897748424206	braak
HIF1A:GPC3->CCL3:LRP1	-0.0196336834572889	0.0100094344721511	-1.96151775726342	0.0498186556301193	HIF1A	GPC3	CCL3	LRP1	GPC3->LRP1	HIF1A->CCL3	0.5819843630683275	braak
CD163:CALM1->FRMD4A:KCNQ3	-0.0196509554820744	0.0278794270808753	-0.704855068401119	0.480900434332527	CD163	CALM1	FRMD4A	KCNQ3	CALM1->KCNQ3	CD163->FRMD4A	0.8783127497891928	braak
FRMD4A:TGFB1->CD163:ITGB5	-0.0196518174702553	0.0083855017286209	-2.3435470060403	0.0191013551189782	FRMD4A	TGFB1	CD163	ITGB5	TGFB1->ITGB5	FRMD4A->CD163	0.5007770289841048	braak
CCL3:ENTPD1->ERN1:TMIGD3	-0.0196634533456758	0.0219486208990812	-0.895885597372497	0.370313867145884	CCL3	ENTPD1	ERN1	TMIGD3	ENTPD1->TMIGD3	CCL3->ERN1	0.999999999959144	braak
CD163:C1QB->PICALM:C1QBP	-0.0196909963365873	0.0222103749484742	-0.886567488494383	0.375311804138103	CD163	C1QB	PICALM	C1QBP	C1QB->C1QBP	CD163->PICALM	0.8558494111246568	braak
GPNMB:POMC->GPNMB:OPRD1	-0.0196936387687226	0.012401889854748	-1.58795465847352	0.112296592385775	GPNMB	POMC	GPNMB	OPRD1	POMC->OPRD1	GPNMB->GPNMB	0.4049346570817788	braak
HSPA1A:HMGB1->CD163:CD163	-0.0196973880186893	0.0227344571456248	-0.866411187763068	0.386264710857294	HSPA1A	HMGB1	CD163	CD163	HMGB1->CD163	HSPA1A->CD163	0.9014480865259688	braak
CCL3:MRC1->CCL3:PTPRC	-0.0196997683027199	0.0085804512944164	-2.29588953153771	0.0216821984588574	CCL3	MRC1	CCL3	PTPRC	MRC1->PTPRC	CCL3->CCL3	0.2996085605223931	braak
CD163:ADAM17->AIF1:RHBDF2	-0.0197207937989617	0.0125379799519565	-1.57288445782563	0.115745574530736	CD163	ADAM17	AIF1	RHBDF2	ADAM17->RHBDF2	CD163->AIF1	0.7529662303169544	braak
CCL3:GPC3->AIF1:LRP1	-0.0197551750708637	0.0091292501338457	-2.16394279718807	0.0304687398268244	CCL3	GPC3	AIF1	LRP1	GPC3->LRP1	CCL3->AIF1	0.4135730842274519	braak
TMEM163:HLA-DMA->GPNMB:CD4	-0.0197683391300818	0.0195110156863145	-1.01318862369363	0.310970073323101	TMEM163	HLA-DMA	GPNMB	CD4	HLA-DMA->CD4	TMEM163->GPNMB	0.8820527743397781	braak
TMEM163:B2M->TMEM163:LILRB1	-0.0197861236598277	0.0195111674920644	-1.01409224578053	0.310538737736495	TMEM163	B2M	TMEM163	LILRB1	B2M->LILRB1	TMEM163->TMEM163	0.8091560229141807	braak
AIF1:C3->MKI67:CD81	-0.0197977430803516	0.0104089800714489	-1.90198683679446	0.0571728754917528	AIF1	C3	MKI67	CD81	C3->CD81	AIF1->MKI67	0.4160498639179136	braak
GPNMB:ARF6->ERN1:SMAP1	-0.0198163223619135	0.0073455073803897	-2.69774725362295	0.0069810420915223	GPNMB	ARF6	ERN1	SMAP1	ARF6->SMAP1	GPNMB->ERN1	0.7669622739701113	braak
CCL3:PSAP->FRMD4A:LRP1	-0.0198407932017301	0.0107723901678637	-1.84181902925493	0.0655016256117141	CCL3	PSAP	FRMD4A	LRP1	PSAP->LRP1	CCL3->FRMD4A	0.3377868633952843	braak
TMEM163:HSP90B1->AIF1:LRP1	-0.0198445594707998	0.0103852802241612	-1.91083524396692	0.0560257569567889	TMEM163	HSP90B1	AIF1	LRP1	HSP90B1->LRP1	TMEM163->AIF1	0.741640719263043	braak
PICALM:SERPINF1->HIST:PLXDC2	-0.0198603226912719	0.0069623172519187	-2.85254491754143	0.0043370682519752	PICALM	SERPINF1	HIST	PLXDC2	SERPINF1->PLXDC2	PICALM->HIST	0.1489379151811068	braak
FRMD4A:ADAM9->AIF1:ITGAV	-0.0198638204884034	0.0070727140022248	-2.80851459314698	0.0049770626666077	FRMD4A	ADAM9	AIF1	ITGAV	ADAM9->ITGAV	FRMD4A->AIF1	0.1219380353318886	braak
CCL3:ADAM10->FRMD4A:AXL	-0.0198681478508575	0.0073609221847324	-2.69913841666016	0.0069519255141735	CCL3	ADAM10	FRMD4A	AXL	ADAM10->AXL	CCL3->FRMD4A	0.2194812774838229	braak
FRMD4A:PLAT->PICALM:ITGAM	-0.0198879985796854	0.0057608437824549	-3.45227180786531	0.0005558874456965	FRMD4A	PLAT	PICALM	ITGAM	PLAT->ITGAM	FRMD4A->PICALM	0.048937282692508	braak
HIF1A:RNASE2->CCL3:TLR2	-0.0198941613333288	0.0182837812752587	-1.08807697017516	0.276561129550021	HIF1A	RNASE2	CCL3	TLR2	RNASE2->TLR2	HIF1A->CCL3	0.7633457534947905	braak
HIST:PSAP->TMEM163:LRP1	-0.0199042680127473	0.0171611511817596	-1.15984456997869	0.246112094018067	HIST	PSAP	TMEM163	LRP1	PSAP->LRP1	HIST->TMEM163	0.9298614633259368	braak
HIST:SPP1->TMEM163:ITGAV_ITGB5	-0.0199212750442577	0.0180776490304412	-1.1019837264631	0.27046874652997	HIST	SPP1	TMEM163	ITGAV_ITGB5	SPP1->ITGAV_ITGB5	HIST->TMEM163	0.9298614633259368	braak
CD163:MAML2->CCL3:NOTCH2	-0.0199375028514662	0.0105968263909251	-1.88145979899608	0.0599093989284591	CD163	MAML2	CCL3	NOTCH2	MAML2->NOTCH2	CD163->CCL3	0.4100292627960771	braak
HSPA1A:HSP90B1->HSPA1A:TLR2	-0.019937995476214	0.0120124411418045	-1.65977882770453	0.0969589545379456	HSPA1A	HSP90B1	HSPA1A	TLR2	HSP90B1->TLR2	HSPA1A->HSPA1A	0.891589581590194	braak
FRMD4A:GNAS->TMEM163:ADCY7	-0.0199390194138219	0.0140875962540223	-1.41535994177352	0.156962988353101	FRMD4A	GNAS	TMEM163	ADCY7	GNAS->ADCY7	FRMD4A->TMEM163	0.6657758969071129	braak
CCL3:VEGFB->ERN1:ADRB2	-0.0199416344133731	0.0087492791745353	-2.27923169618508	0.0226532958682735	CCL3	VEGFB	ERN1	ADRB2	VEGFB->ADRB2	CCL3->ERN1	0.999999999959144	braak
HIST:MRC1->HSPA1A:PTPRC	-0.0199597561485013	0.0110772579142235	-1.80186796254626	0.0715661818273616	HIST	MRC1	HSPA1A	PTPRC	MRC1->PTPRC	HIST->HSPA1A	0.8825574847825108	braak
HIST:ADAM17->AIF1:RHBDF2	-0.0199692168895481	0.0118815032599105	-1.68069784207579	0.0928216199755958	HIST	ADAM17	AIF1	RHBDF2	ADAM17->RHBDF2	HIST->AIF1	0.6986936485435756	braak
IFI44L:C3->CCL3:ITGAM	-0.0199716231082356	0.0078801752690483	-2.53441356649515	0.0112635710316855	IFI44L	C3	CCL3	ITGAM	C3->ITGAM	IFI44L->CCL3	0.3123311197535837	braak
IFI44L:C3->CCL3:LRP1	-0.0199748664270633	0.0067339661602126	-2.96628553690751	0.0030142050097717	IFI44L	C3	CCL3	LRP1	C3->LRP1	IFI44L->CCL3	0.2710462600378683	braak
ERN1:CALM1->PICALM:KCNQ3	-0.0199930189787196	0.0113050780515538	-1.76849897785285	0.0769775229273258	ERN1	CALM1	PICALM	KCNQ3	CALM1->KCNQ3	ERN1->PICALM	0.5130992460492643	braak
TMEM163:GAS6->AIF1:MERTK	-0.0199986832968086	0.0110996178646624	-1.80174520786683	0.0715855018702973	TMEM163	GAS6	AIF1	MERTK	GAS6->MERTK	TMEM163->AIF1	0.741640719263043	braak
PICALM:B2M->AIF1:LILRB1	-0.0200102327292901	0.0122115814486304	-1.63862746307395	0.101290869174564	PICALM	B2M	AIF1	LILRB1	B2M->LILRB1	PICALM->AIF1	0.6823216736730705	braak
CCL3:APP->HSPA1A:NCSTN	-0.0200155854959286	0.0148012137628964	-1.3522935224477	0.17628143575583	CCL3	APP	HSPA1A	NCSTN	APP->NCSTN	CCL3->HSPA1A	0.711905798244698	braak
FRMD4A:ADAM17->CCL3:RHBDF2	-0.0200275577814323	0.0106228205624437	-1.88533334096205	0.059384847474481	FRMD4A	ADAM17	CCL3	RHBDF2	ADAM17->RHBDF2	FRMD4A->CCL3	0.3165966963738171	braak
CD163:ADM->GPNMB:ADRB2	-0.0200277251368396	0.0144371659749136	-1.38723383603405	0.165370470974662	CD163	ADM	GPNMB	ADRB2	ADM->ADRB2	CD163->GPNMB	0.4426092017263012	braak
FRMD4A:ADAM9->TMEM163:ITGAV	-0.0200477015819436	0.0124930087323641	-1.60471364516127	0.108556837626445	FRMD4A	ADAM9	TMEM163	ITGAV	ADAM9->ITGAV	FRMD4A->TMEM163	0.5914475981027003	braak
FRMD4A:LRPAP1->FRMD4A:SORL1	-0.0200609674075755	0.0239646192135823	-0.837107705688294	0.402532029421043	FRMD4A	LRPAP1	FRMD4A	SORL1	LRPAP1->SORL1	FRMD4A->FRMD4A	0.8102895024018026	braak
TMEM163:CALM1->AIF1:KCNQ3	-0.0200703792330782	0.0160637019025818	-1.24942428306967	0.211509931355573	TMEM163	CALM1	AIF1	KCNQ3	CALM1->KCNQ3	TMEM163->AIF1	0.8371662694461206	braak
HIF1A:SPP1->CCL3:ITGA9_ITGB1	-0.0200772665470074	0.0088145567319836	-2.27773978402761	0.0227420858926416	HIF1A	SPP1	CCL3	ITGA9_ITGB1	SPP1->ITGA9_ITGB1	HIF1A->CCL3	0.5765699297817886	braak
HIST:TGFB1->AIF1:LPP	-0.0200795404823979	0.0128746714858454	-1.5596157544271	0.118850711242511	HIST	TGFB1	AIF1	LPP	TGFB1->LPP	HIST->AIF1	0.7193032227863255	braak
FRMD4A:SPP1->AIF1:ITGA9_ITGB1	-0.0200799587424549	0.0083836062731983	-2.39514572704215	0.0166137607355996	FRMD4A	SPP1	AIF1	ITGA9_ITGB1	SPP1->ITGA9_ITGB1	FRMD4A->AIF1	0.2198686480219719	braak
HSPA1A:HLA-DQA2->IFI44L:CD4	-0.020099523741011	0.0111203186058185	-1.80745934118239	0.0706906887013788	HSPA1A	HLA-DQA2	IFI44L	CD4	HLA-DQA2->CD4	HSPA1A->IFI44L	0.5836163800503232	braak
CD163:C1QB->AIF1:LRP1	-0.0201099357998058	0.0146983258215337	-1.36817866497039	0.171256158080498	CD163	C1QB	AIF1	LRP1	C1QB->LRP1	CD163->AIF1	0.7712442656810385	braak
CCL3:GDF11->CD163:ACVR1B_ACVR2B	-0.0201200241068699	0.0135479682027415	-1.48509531508928	0.137518576950916	CCL3	GDF11	CD163	ACVR1B_ACVR2B	GDF11->ACVR1B_ACVR2B	CCL3->CD163	0.476121325242505	braak
HIF1A:GPC3->HSPA1A:LRP1	-0.0201348053038829	0.0120926313955625	-1.66504746942602	0.0959032856950306	HIF1A	GPC3	HSPA1A	LRP1	GPC3->LRP1	HIF1A->HSPA1A	0.898781433166457	braak
IFI44L:COL18A1->HSPA1A:ITGA5	-0.0201470810063138	0.0204946711909891	-0.983039972613559	0.325587765815243	IFI44L	COL18A1	HSPA1A	ITGA5	COL18A1->ITGA5	IFI44L->HSPA1A	0.8339135888718742	braak
HIF1A:ADAM9->CCL3:ITGB5	-0.0201500147632561	0.0064483277579537	-3.12484345083139	0.00177899709368	HIF1A	ADAM9	CCL3	ITGB5	ADAM9->ITGB5	HIF1A->CCL3	0.5765699297817886	braak
CD163:MRC1->MKI67:PTPRC	-0.0201615092791833	0.0201569619785051	-1.00022559454559	0.317201345626215	CD163	MRC1	MKI67	PTPRC	MRC1->PTPRC	CD163->MKI67	0.8852267077921994	braak
ERN1:TXLNA->FRMD4A:STX3	-0.0201684610109056	0.0147347481980741	-1.36876862364989	0.171071611647324	ERN1	TXLNA	FRMD4A	STX3	TXLNA->STX3	ERN1->FRMD4A	0.7158975052632581	braak
CD163:GAS6->CCL3:MERTK	-0.0201884730507135	0.0079126058290264	-2.55143166321446	0.0107281360491207	CD163	GAS6	CCL3	MERTK	GAS6->MERTK	CD163->CCL3	0.3013390091516724	braak
TMEM163:SEMA4C->HSPA1A:PLXNB2	-0.0201989513472557	0.0183927895144024	-1.09819945100981	0.272117405914982	TMEM163	SEMA4C	HSPA1A	PLXNB2	SEMA4C->PLXNB2	TMEM163->HSPA1A	0.8758493933557298	braak
GPNMB:HLA-DQA2->HSPA1A:CD4	-0.0202146852954376	0.0083573009380021	-2.41880547863458	0.0155715647304309	GPNMB	HLA-DQA2	HSPA1A	CD4	HLA-DQA2->CD4	GPNMB->HSPA1A	0.941949866943466	braak
CD163:ADAM9->CD163:ITGB5	-0.0202315270604003	0.0099397051723087	-2.03542526761897	0.0418081010480886	CD163	ADAM9	CD163	ITGB5	ADAM9->ITGB5	CD163->CD163	0.6165872335874457	braak
HSPA1A:ADAM10->FRMD4A:TSPAN14	-0.0202375031565857	0.0100979332636376	-2.00412328228197	0.0450568559730469	HSPA1A	ADAM10	FRMD4A	TSPAN14	ADAM10->TSPAN14	HSPA1A->FRMD4A	0.8489854310343129	braak
HIF1A:ANGPTL1->CCL3:LILRB2	-0.020245814483852	0.0080159985363027	-2.52567592074312	0.0115475950181595	HIF1A	ANGPTL1	CCL3	LILRB2	ANGPTL1->LILRB2	HIF1A->CCL3	0.5765699297817886	braak
CCL3:GNAS->ERN1:ADRB2	-0.0202737376681838	0.0246282063339599	-0.82319180671425	0.41039892740627	CCL3	GNAS	ERN1	ADRB2	GNAS->ADRB2	CCL3->ERN1	0.999999999959144	braak
TMEM163:TGFB1->TMEM163:TGFBR1_TGFBR2	-0.0202895883765008	0.0195871977709967	-1.03585967802623	0.300267611266351	TMEM163	TGFB1	TMEM163	TGFBR1_TGFBR2	TGFB1->TGFBR1_TGFBR2	TMEM163->TMEM163	0.8091560229141807	braak
IFI44L:C1QA->CCL3:CD93	-0.0202995044551793	0.0137918038827817	-1.47185274875624	0.141060645684121	IFI44L	C1QA	CCL3	CD93	C1QA->CD93	IFI44L->CCL3	0.5165259811698218	braak
TMEM163:HMGB1->HIST:TLR2	-0.0203086705766606	0.0128635704385214	-1.57877400164452	0.114387903906515	TMEM163	HMGB1	HIST	TLR2	HMGB1->TLR2	TMEM163->HIST	0.9670443965695226	braak
CCL3:C3->CD163:CD46	-0.020315955790289	0.0072917685864709	-2.78614927906283	0.0053338302226718	CCL3	C3	CD163	CD46	C3->CD46	CCL3->CD163	0.2493335777987454	braak
TMEM163:ENTPD1->HIST:TMIGD3	-0.0203182372643122	0.0096238914525096	-2.11122884797436	0.0347526463881297	TMEM163	ENTPD1	HIST	TMIGD3	ENTPD1->TMIGD3	TMEM163->HIST	0.9670443965695226	braak
ERN1:APP->TMEM163:LRP10	-0.0203237665284935	0.0099046143375414	-2.05194930724969	0.0401745892243663	ERN1	APP	TMEM163	LRP10	APP->LRP10	ERN1->TMEM163	0.3481988413454115	braak
CCL3:C1QB->PICALM:C1QBP	-0.0203481717166628	0.0220814466660876	-0.92150537165272	0.356786638035217	CCL3	C1QB	PICALM	C1QBP	C1QB->C1QBP	CCL3->PICALM	0.7445977838520876	braak
IFI44L:C3->HIST:ITGAM	-0.0203723039209405	0.0181087133719926	-1.12500007606553	0.260589002040601	IFI44L	C3	HIST	ITGAM	C3->ITGAM	IFI44L->HIST	0.8689018186108824	braak
AIF1:C3->MKI67:LRP1	-0.0203818951241754	0.0168624488309838	-1.20871501692713	0.226772350376263	AIF1	C3	MKI67	LRP1	C3->LRP1	AIF1->MKI67	0.6660221433040605	braak
FRMD4A:C3->HSPA1A:LRP1	-0.020388439106259	0.0138796430372056	-1.46894549460718	0.141847573553353	FRMD4A	C3	HSPA1A	LRP1	C3->LRP1	FRMD4A->HSPA1A	0.8193597794664503	braak
ERN1:MRC1->FRMD4A:PTPRC	-0.0204113424781756	0.0093213390784449	-2.1897435879546	0.028542838003273	ERN1	MRC1	FRMD4A	PTPRC	MRC1->PTPRC	ERN1->FRMD4A	0.4005504762119639	braak
AIF1:ADAM10->CD163:TSPAN14	-0.0204169662555705	0.0088951582592891	-2.29528982626579	0.0217165202700005	AIF1	ADAM10	CD163	TSPAN14	ADAM10->TSPAN14	AIF1->CD163	0.6902751085821587	braak
FRMD4A:LPL->HSPA1A:LRP1	-0.0204250675830195	0.0097698140159878	-2.09063013375637	0.0365612323358612	FRMD4A	LPL	HSPA1A	LRP1	LPL->LRP1	FRMD4A->HSPA1A	0.8193597794664503	braak
CCL3:B2M->CCL3:TFRC	-0.0204303813533525	0.0103968616407688	-1.96505273026233	0.0494081348293107	CCL3	B2M	CCL3	TFRC	B2M->TFRC	CCL3->CCL3	0.3293770048061264	braak
CD163:ADAM10->CCL3:TSPAN14	-0.0204523336227901	0.0077069549799903	-2.65375023934754	0.0079602722707683	CD163	ADAM10	CCL3	TSPAN14	ADAM10->TSPAN14	CD163->CCL3	0.3013390091516724	braak
CD163:ACTR2->HSPA1A:ADRB2	-0.0204764821085362	0.0122170182199805	-1.67606217325989	0.0937260150676219	CD163	ACTR2	HSPA1A	ADRB2	ACTR2->ADRB2	CD163->HSPA1A	0.9508656262106268	braak
CD163:ADAM10->FRMD4A:IL6R	-0.0204817771047483	0.0124702516567075	-1.64245098403701	0.100496576341393	CD163	ADAM10	FRMD4A	IL6R	ADAM10->IL6R	CD163->FRMD4A	0.7843876266122141	braak
HSPA1A:SPP1->CCL3:ITGAV_ITGB5	-0.0205013239771258	0.0087337389017822	-2.34737083483709	0.0189064271465132	HSPA1A	SPP1	CCL3	ITGAV_ITGB5	SPP1->ITGAV_ITGB5	HSPA1A->CCL3	0.444398237766324	braak
GPNMB:HLA-DQA2->TMEM163:CD4	-0.0205120616128714	0.0079390069381996	-2.5837062207585	0.0097745013204528	GPNMB	HLA-DQA2	TMEM163	CD4	HLA-DQA2->CD4	GPNMB->TMEM163	0.7764137029916001	braak
TMEM163:GNAS->FRMD4A:ADCY7	-0.0205236372461643	0.0147583403602957	-1.39064669502941	0.164332589156667	TMEM163	GNAS	FRMD4A	ADCY7	GNAS->ADCY7	TMEM163->FRMD4A	0.6421890723231268	braak
TMEM163:HSP90B1->FRMD4A:LRP1	-0.0205268310369997	0.0117465050650674	-1.74748411747115	0.0805533975567958	TMEM163	HSP90B1	FRMD4A	LRP1	HSP90B1->LRP1	TMEM163->FRMD4A	0.4875075886730763	braak
FRMD4A:PSAP->IFI44L:LRP1	-0.0205281254484829	0.0161926641866523	-1.26774230675421	0.20488999117717	FRMD4A	PSAP	IFI44L	LRP1	PSAP->LRP1	FRMD4A->IFI44L	0.70974964263987	braak
CCL3:C1QB->CD163:C1QBP	-0.020532908035935	0.0135729709424692	-1.51277919351381	0.130335755605627	CCL3	C1QB	CD163	C1QBP	C1QB->C1QBP	CCL3->CD163	0.4754890776384222	braak
CD163:PSAP->AIF1:LRP1	-0.0205356228809501	0.0188444155787269	-1.08974580799059	0.275825131546211	CD163	PSAP	AIF1	LRP1	PSAP->LRP1	CD163->AIF1	0.7712442656810385	braak
CCL3:CD59->CD163:STAB1	-0.0205370717441373	0.0138322316061458	-1.48472584387703	0.137616462777734	CCL3	CD59	CD163	STAB1	CD59->STAB1	CCL3->CD163	0.476121325242505	braak
CCL3:A2M->TMEM163:LRP1	-0.0205647225018486	0.0081858242138151	-2.51223602714822	0.0119968820592934	CCL3	A2M	TMEM163	LRP1	A2M->LRP1	CCL3->TMEM163	0.5221198088584745	braak
IFI44L:HLA-DRB5->ERN1:CD4	-0.0206210785238361	0.022100082371993	-0.933076998390231	0.350780214261073	IFI44L	HLA-DRB5	ERN1	CD4	HLA-DRB5->CD4	IFI44L->ERN1	0.8568155079830873	braak
AIF1:A2M->MKI67:LRP1	-0.020629114099738	0.008539151334081	-2.41582720491252	0.0156995097213456	AIF1	A2M	MKI67	LRP1	A2M->LRP1	AIF1->MKI67	0.3685253334589546	braak
HIST:APP->TMEM163:FPR2	-0.0206300875198481	0.0105013432996598	-1.96451891259629	0.0494699452117236	HIST	APP	TMEM163	FPR2	APP->FPR2	HIST->TMEM163	0.9298614633259368	braak
PICALM:SPP1->AIF1:ITGAV_ITGB1	-0.0206322969904066	0.0135126427257471	-1.5268883673727	0.126788772665327	PICALM	SPP1	AIF1	ITGAV_ITGB1	SPP1->ITGAV_ITGB1	PICALM->AIF1	0.7086620933844698	braak
CCL3:C3->PICALM:ITGAX	-0.0206530436729256	0.0167581874285088	-1.23241512610074	0.217794053407806	CCL3	C3	PICALM	ITGAX	C3->ITGAX	CCL3->PICALM	0.6351697054743031	braak
AIF1:CALM1->CCL3:KCNQ3	-0.0206697798407596	0.0080688987106058	-2.56166059112763	0.010417306780289	AIF1	CALM1	CCL3	KCNQ3	CALM1->KCNQ3	AIF1->CCL3	0.3775763704765397	braak
IFI44L:HLA-DMA->CCL3:CD4	-0.0206805111905738	0.0238453994403354	-0.867274680901001	0.385791525941782	IFI44L	HLA-DMA	CCL3	CD4	HLA-DMA->CD4	IFI44L->CCL3	0.7757976485594896	braak
CCL3:C3->GPNMB:ITGAX	-0.0206889663249965	0.0177128402606505	-1.16802082673085	0.242798364133102	CCL3	C3	GPNMB	ITGAX	C3->ITGAX	CCL3->GPNMB	0.9464859990375304	braak
FRMD4A:S100A8->PICALM:CD69	-0.0207004171887017	0.0086751267872096	-2.38618036329126	0.0170243993323523	FRMD4A	S100A8	PICALM	CD69	S100A8->CD69	FRMD4A->PICALM	0.2608738838869279	braak
HIST:CALM1->AIF1:KCNQ3	-0.0207259758195639	0.0132234322218916	-1.56736734244017	0.117028852840509	HIST	CALM1	AIF1	KCNQ3	CALM1->KCNQ3	HIST->AIF1	0.7193032227863255	braak
TMEM163:HMGB1->TMEM163:TLR2	-0.0207287078408385	0.0160595728321098	-1.2907384310617	0.196794393614724	TMEM163	HMGB1	TMEM163	TLR2	HMGB1->TLR2	TMEM163->TMEM163	0.7822879926669715	braak
TMEM163:HSP90B1->MKI67:TLR2	-0.0207302677807268	0.0113537737476591	-1.82584823702347	0.0678731250538986	TMEM163	HSP90B1	MKI67	TLR2	HSP90B1->TLR2	TMEM163->MKI67	0.7676879016735678	braak
AIF1:ENTPD1->FRMD4A:TMIGD3	-0.0207433345408437	0.0082069399360615	-2.52753580536111	0.0114866110775287	AIF1	ENTPD1	FRMD4A	TMIGD3	ENTPD1->TMIGD3	AIF1->FRMD4A	0.2661270348150317	braak
CD163:C3->IFI44L:ITGAM	-0.0207463748212732	0.0131560530813438	-1.5769452048421	0.114808133803691	CD163	C3	IFI44L	ITGAM	C3->ITGAM	CD163->IFI44L	0.9844838839489164	braak
AIF1:C3->HSPA1A:ITGAM	-0.0207743421570424	0.010101537510421	-2.05655249367841	0.0397292919222466	AIF1	C3	HSPA1A	ITGAM	C3->ITGAM	AIF1->HSPA1A	0.7634749171238429	braak
HSPA1A:ADAM17->FRMD4A:RHBDF2	-0.0207757887743449	0.012569883508646	-1.65282269800309	0.0983669531837595	HSPA1A	ADAM17	FRMD4A	RHBDF2	ADAM17->RHBDF2	HSPA1A->FRMD4A	0.8971130901035707	braak
TMEM163:HMGB1->PICALM:TLR2	-0.0208128943948866	0.0150251390960283	-1.38520477327149	0.165989861578261	TMEM163	HMGB1	PICALM	TLR2	HMGB1->TLR2	TMEM163->PICALM	0.923971983727837	braak
CCL3:HLA-DPB1->ERN1:CD4	-0.0208303310029132	0.0395378205107459	-0.52684570706804	0.598300739336153	CCL3	HLA-DPB1	ERN1	CD4	HLA-DPB1->CD4	CCL3->ERN1	0.999999999959144	braak
AIF1:PSAP->AIF1:LRP1	-0.0208377466689947	0.0174651906732377	-1.19310158468094	0.232829590979604	AIF1	PSAP	AIF1	LRP1	PSAP->LRP1	AIF1->AIF1	0.7831540787495771	braak
FRMD4A:PLAT->PICALM:LRP1	-0.0208398656306639	0.0061837711327319	-3.37009006047367	0.0007514362025721	FRMD4A	PLAT	PICALM	LRP1	PLAT->LRP1	FRMD4A->PICALM	0.048937282692508	braak
CCL3:CCL3L1->AIF1:CCR1	-0.0208509719552823	0.011141688367348	-1.87143736818097	0.0612844834755043	CCL3	CCL3L1	AIF1	CCR1	CCL3L1->CCR1	CCL3->AIF1	0.4162800588675625	braak
TMEM163:HLA-DMA->TMEM163:CD4	-0.0208610827976545	0.0241273494610899	-0.8646238921228	0.387245254591768	TMEM163	HLA-DMA	TMEM163	CD4	HLA-DMA->CD4	TMEM163->TMEM163	0.8166764447396224	braak
TMEM163:COPA->FRMD4A:CD74	-0.0208805032181501	0.0141809087864887	-1.47243759427073	0.140902747456652	TMEM163	COPA	FRMD4A	CD74	COPA->CD74	TMEM163->FRMD4A	0.5986061103287124	braak
CCL3:MRC1->FRMD4A:PTPRC	-0.0208944701972157	0.0091094978670794	-2.29370163999112	0.0218076424913612	CCL3	MRC1	FRMD4A	PTPRC	MRC1->PTPRC	CCL3->FRMD4A	0.2930450837812507	braak
ERN1:ADAM9->CCL3:ITGB5	-0.0209073652558727	0.009694835647808	-2.15654664146882	0.0310410058895334	ERN1	ADAM9	CCL3	ITGB5	ADAM9->ITGB5	ERN1->CCL3	0.999999999932702	braak
CD163:PLTP->CD163:ABCA1	-0.0209256551198838	0.0129475065397916	-1.61619189421322	0.106052830770572	CD163	PLTP	CD163	ABCA1	PLTP->ABCA1	CD163->CD163	0.7138627733702789	braak
GPNMB:ENTPD1->AIF1:TMIGD3	-0.0209891944994151	0.0088560731550304	-2.37003400175086	0.0177864494633018	GPNMB	ENTPD1	AIF1	TMIGD3	ENTPD1->TMIGD3	GPNMB->AIF1	0.8097455120346997	braak
MKI67:RNASE2->TMEM163:TLR2	-0.0210057836413902	0.0526162968557765	-0.399225808288408	0.689726828404433	MKI67	RNASE2	TMEM163	TLR2	RNASE2->TLR2	MKI67->TMEM163	0.9186406727624254	braak
AIF1:HSP90B1->CD163:LRP1	-0.0210335036287136	0.0131882383698702	-1.59486832424615	0.110741684304875	AIF1	HSP90B1	CD163	LRP1	HSP90B1->LRP1	AIF1->CD163	0.9306205329361366	braak
HIST:SERPINF1->FRMD4A:PLXDC2	-0.0210414006426949	0.0076389908968494	-2.75447384698065	0.0058786588070988	HIST	SERPINF1	FRMD4A	PLXDC2	SERPINF1->PLXDC2	HIST->FRMD4A	0.9664321186678714	braak
CCL3:A2M->PICALM:LRP1	-0.0210475167530224	0.01015665567141	-2.07228810682922	0.0382385808911714	CCL3	A2M	PICALM	LRP1	A2M->LRP1	CCL3->PICALM	0.4571423265380457	braak
CCL3:PSAP->CCL3:LRP1	-0.0210526920106316	0.0104129585570397	-2.02177814262009	0.0431992768069653	CCL3	PSAP	CCL3	LRP1	PSAP->LRP1	CCL3->CCL3	0.3293770048061264	braak
HSPA1A:CALM1->HSPA1A:KCNQ3	-0.0210552008771711	0.015174302783292	-1.38755639569512	0.165272167029298	HSPA1A	CALM1	HSPA1A	KCNQ3	CALM1->KCNQ3	HSPA1A->HSPA1A	0.891589581590194	braak
GPNMB:HLA-DMA->CCL3:CD4	-0.0210797108132078	0.0245396612266583	-0.85900577919585	0.390337327570613	GPNMB	HLA-DMA	CCL3	CD4	HLA-DMA->CD4	GPNMB->CCL3	0.9295024381691396	braak
CCL3:S100A8->MKI67:ITGB2	-0.0210825024537878	0.0205444827547409	-1.0261880381935	0.304802958596469	CCL3	S100A8	MKI67	ITGB2	S100A8->ITGB2	CCL3->MKI67	0.838120386490928	braak
CCL3:MAML2->CCL3:NOTCH2	-0.0210881396599976	0.0127331189444453	-1.65616450706267	0.0976885088116691	CCL3	MAML2	CCL3	NOTCH2	MAML2->NOTCH2	CCL3->CCL3	0.4698940930181551	braak
TMEM163:PSAP->TMEM163:SORT1	-0.0210966066238815	0.0195870645043474	-1.07706831818515	0.281449745657848	TMEM163	PSAP	TMEM163	SORT1	PSAP->SORT1	TMEM163->TMEM163	0.7988517216980273	braak
CCL3:SPP1->GPNMB:ITGAV_ITGB1	-0.0211186416235964	0.0142019168413973	-1.48702755124135	0.137007534437634	CCL3	SPP1	GPNMB	ITGAV_ITGB1	SPP1->ITGAV_ITGB1	CCL3->GPNMB	0.9464859990375304	braak
HSPA1A:HLA-DQA2->HSPA1A:CD4	-0.0211460612763599	0.00905356913505	-2.33566021984578	0.0195089573250149	HSPA1A	HLA-DQA2	HSPA1A	CD4	HLA-DQA2->CD4	HSPA1A->HSPA1A	0.891589581590194	braak
TMEM163:LRPAP1->TMEM163:SORL1	-0.0211525753766821	0.0169851147711162	-1.24535957876792	0.212999604475509	TMEM163	LRPAP1	TMEM163	SORL1	LRPAP1->SORL1	TMEM163->TMEM163	0.7822879926669715	braak
FRMD4A:ENTPD1->TMEM163:TMIGD3	-0.0211753454311299	0.0096764258716403	-2.18834368309384	0.0286445771847957	FRMD4A	ENTPD1	TMEM163	TMIGD3	ENTPD1->TMIGD3	FRMD4A->TMEM163	0.4659436371254535	braak
CD163:ADAM9->FRMD4A:ITGAV	-0.0211949992480738	0.0128210246004092	-1.65314394977429	0.0983015705378658	CD163	ADAM9	FRMD4A	ITGAV	ADAM9->ITGAV	CD163->FRMD4A	0.7843876266122141	braak
AIF1:APOE->CCL3:SORL1	-0.0212064659853466	0.0102309675936902	-2.07277227604801	0.0381934777247237	AIF1	APOE	CCL3	SORL1	APOE->SORL1	AIF1->CCL3	0.3775763704765397	braak
CD163:COPA->CCL3:CD74	-0.0212100826560513	0.0111976431806135	-1.89415596781762	0.0582043107197724	CD163	COPA	CCL3	CD74	COPA->CD74	CD163->CCL3	0.4036009440700007	braak
FRMD4A:A2M->IFI44L:LRP1	-0.0212468523470484	0.0182275131211585	-1.1656473489181	0.24375705572334	FRMD4A	A2M	IFI44L	LRP1	A2M->LRP1	FRMD4A->IFI44L	0.7470751087702417	braak
CCL3:CALM1->FRMD4A:KCNQ3	-0.0212912705952482	0.0170843412391709	-1.24624475109592	0.212674554319941	CCL3	CALM1	FRMD4A	KCNQ3	CALM1->KCNQ3	CCL3->FRMD4A	0.5988275891591672	braak
FRMD4A:PLAU->MKI67:IGF2R	-0.0212964225609819	0.0159095342284101	-1.33859497426092	0.18070256312694	FRMD4A	PLAU	MKI67	IGF2R	PLAU->IGF2R	FRMD4A->MKI67	0.7600724493211832	braak
ERN1:LRPAP1->HSPA1A:SORL1	-0.0213021988019972	0.0087251996987738	-2.44145687633841	0.0146281352839698	ERN1	LRPAP1	HSPA1A	SORL1	LRPAP1->SORL1	ERN1->HSPA1A	0.5277092094345911	braak
AIF1:SPP1->MKI67:ITGAV_ITGB5	-0.0213070798429672	0.011758763657309	-1.81201701674845	0.069983567199568	AIF1	SPP1	MKI67	ITGAV_ITGB5	SPP1->ITGAV_ITGB5	AIF1->MKI67	0.4383935875393808	braak
TMEM163:C3->PICALM:CD46	-0.0213164275288248	0.0123757283089325	-1.72243822720633	0.0849901638609485	TMEM163	C3	PICALM	CD46	C3->CD46	TMEM163->PICALM	0.923971983727837	braak
HIST:HSP90B1->PICALM:TLR2	-0.0213168757586283	0.0205446010862906	-1.03759015174323	0.299460904808663	HIST	HSP90B1	PICALM	TLR2	HSP90B1->TLR2	HIST->PICALM	0.8197841930432442	braak
CCL3:HLA-A->ERN1:APLP2	-0.0213300716917821	0.0406955745421678	-0.524137376895377	0.600182993380284	CCL3	HLA-A	ERN1	APLP2	HLA-A->APLP2	CCL3->ERN1	0.999999999959144	braak
AIF1:TGFB1->FRMD4A:TGFBR1_TGFBR2	-0.0213379791323533	0.013885138380878	-1.53674947609734	0.124354670160632	AIF1	TGFB1	FRMD4A	TGFBR1_TGFBR2	TGFB1->TGFBR1_TGFBR2	AIF1->FRMD4A	0.5679290606305152	braak
CCL3:C3->AIF1:ITGAM	-0.0213417327265402	0.0082800934012883	-2.57747487766499	0.0099525115798666	CCL3	C3	AIF1	ITGAM	C3->ITGAM	CCL3->AIF1	0.4135730842274519	braak
TMEM163:SPP1->TMEM163:ITGA9_ITGB1	-0.021342887011137	0.019471029671709	-1.09613550854723	0.273019477332463	TMEM163	SPP1	TMEM163	ITGA9_ITGB1	SPP1->ITGA9_ITGB1	TMEM163->TMEM163	0.7856931452523014	braak
ERN1:CALM1->FRMD4A:KCNQ3	-0.0213469683516602	0.0117319692939279	-1.81955542303616	0.0688267353781138	ERN1	CALM1	FRMD4A	KCNQ3	CALM1->KCNQ3	ERN1->FRMD4A	0.4343982478782592	braak
GPNMB:ADAM15->HSPA1A:ITGA5	-0.0213470301521254	0.0153845939869557	-1.38755888977149	0.165271407100845	GPNMB	ADAM15	HSPA1A	ITGA5	ADAM15->ITGA5	GPNMB->HSPA1A	0.941949866943466	braak
HSPA1A:QDPR->IFI44L:DYSF	-0.0213729348818745	0.0160529243867872	-1.33140444487897	0.183055967658981	HSPA1A	QDPR	IFI44L	DYSF	QDPR->DYSF	HSPA1A->IFI44L	0.7717065303270767	braak
CCL3:SPP1->TMEM163:ITGA9_ITGB1	-0.0213747990998237	0.012178127556363	-1.75517943960568	0.0792286195837628	CCL3	SPP1	TMEM163	ITGA9_ITGB1	SPP1->ITGA9_ITGB1	CCL3->TMEM163	0.5672769162197417	braak
FRMD4A:C3->CCL3:C3AR1	-0.0213770014668975	0.0079629799653355	-2.68454794058958	0.0072627966495386	FRMD4A	C3	CCL3	C3AR1	C3->C3AR1	FRMD4A->CCL3	0.2538573306462167	braak
TMEM163:GNAS->IFI44L:ADCY7	-0.0213897972106966	0.0093924498622078	-2.27733951466296	0.0227659590088319	TMEM163	GNAS	IFI44L	ADCY7	GNAS->ADCY7	TMEM163->IFI44L	0.717882937198946	braak
HIST:ADAM10->TMEM163:TSPAN14	-0.0214278672768767	0.0177168433312664	-1.20946304464189	0.226485000502671	HIST	ADAM10	TMEM163	TSPAN14	ADAM10->TSPAN14	HIST->TMEM163	0.9298614633259368	braak
FRMD4A:ADAM10->CCL3:IL6R	-0.0214746428130836	0.0083939322679868	-2.55835312073991	0.0105169237541539	FRMD4A	ADAM10	CCL3	IL6R	ADAM10->IL6R	FRMD4A->CCL3	0.2538573306462167	braak
CCL3:C3->CCL3:C3AR1	-0.0214758377441643	0.0083780958240453	-2.56333159648616	0.0103672980840564	CCL3	C3	CCL3	C3AR1	C3->C3AR1	CCL3->CCL3	0.229608154874979	braak
CCL3:ADAM9->FRMD4A:ITGB5	-0.021486365213129	0.0056602399702981	-3.79601665757593	0.0001470396227747	CCL3	ADAM9	FRMD4A	ITGB5	ADAM9->ITGB5	CCL3->FRMD4A	0.0855770604548754	braak
AIF1:C3->PICALM:ITGAX	-0.0214893174680443	0.0227949137159151	-0.942724229442497	0.345821976753019	AIF1	C3	PICALM	ITGAX	C3->ITGAX	AIF1->PICALM	0.8111097272934447	braak
TMEM163:PSAP->FRMD4A:SORT1	-0.0214962751572412	0.019446117856381	-1.10542758796391	0.268974355124364	TMEM163	PSAP	FRMD4A	SORT1	PSAP->SORT1	TMEM163->FRMD4A	0.7838237189382196	braak
AIF1:SPP1->HIST:ITGAV_ITGB5	-0.0215143067231646	0.0124930008099516	-1.72210880719921	0.0850498099854719	AIF1	SPP1	HIST	ITGAV_ITGB5	SPP1->ITGAV_ITGB5	AIF1->HIST	0.6082321186875939	braak
CCL3:HLA-DQA2->HIF1A:CD4	-0.0215172438826758	0.01115526849503	-1.92888623812707	0.0537449866490401	CCL3	HLA-DQA2	HIF1A	CD4	HLA-DQA2->CD4	CCL3->HIF1A	0.5962745301239818	braak
PICALM:HSP90B1->TMEM163:TLR2	-0.0215209968499734	0.0225948563283095	-0.952473276982484	0.340857012306381	PICALM	HSP90B1	TMEM163	TLR2	HSP90B1->TLR2	PICALM->TMEM163	0.9874326608538486	braak
CCL3:S100A8->CD163:ITGB2	-0.0215311326206936	0.0196287843701229	-1.09691625394114	0.272678002750751	CCL3	S100A8	CD163	ITGB2	S100A8->ITGB2	CCL3->CD163	0.6448519469196254	braak
ERN1:HLA-DMB->CCL3:CD4	-0.0215386921245887	0.0129803228895286	-1.6593340788128	0.0970484917830997	ERN1	HLA-DMB	CCL3	CD4	HLA-DMB->CD4	ERN1->CCL3	0.999999999932702	braak
CCL3:WNT2B->CCL3:FZD1_LRP6	-0.0215489574262535	0.0152156296746964	-1.41623829489551	0.156705747244786	CCL3	WNT2B	CCL3	FZD1_LRP6	WNT2B->FZD1_LRP6	CCL3->CCL3	0.5520747449604864	braak
CCL3:HMGB1->CD163:CD163	-0.0215512453859451	0.0086412768259704	-2.49398854127381	0.0126316622190656	CCL3	HMGB1	CD163	CD163	HMGB1->CD163	CCL3->CD163	0.2493335777987454	braak
ERN1:APP->HSPA1A:NCSTN	-0.0215775557944021	0.0174256620840837	-1.23826318278665	0.21561849058679	ERN1	APP	HSPA1A	NCSTN	APP->NCSTN	ERN1->HSPA1A	0.8479696727285561	braak
CD163:HLA-DQA2->IFI44L:CD4	-0.0215917003134719	0.0112070770349903	-1.92661300052272	0.0540278772592502	CD163	HLA-DQA2	IFI44L	CD4	HLA-DQA2->CD4	CD163->IFI44L	0.9844838839489164	braak
CCL3:HRAS->PICALM:INSR	-0.0215951316797237	0.0137820736084454	-1.56690003937366	0.117138058476094	CCL3	HRAS	PICALM	INSR	HRAS->INSR	CCL3->PICALM	0.5228990732726373	braak
TMEM163:B2M->FRMD4A:LILRB1	-0.0215952889043152	0.0109684229537693	-1.96885997151431	0.0489691732625839	TMEM163	B2M	FRMD4A	LILRB1	B2M->LILRB1	TMEM163->FRMD4A	0.4875075886730763	braak
CD163:TGFB1->FRMD4A:ITGB5	-0.0215979189551551	0.0085473168405296	-2.52686537285504	0.0115085609290483	CD163	TGFB1	FRMD4A	ITGB5	TGFB1->ITGB5	CD163->FRMD4A	0.5604975959182343	braak
HSPA1A:SELPLG->CCL3:ITGB2	-0.0215990615658818	0.0230192631786565	-0.938303776200296	0.348088319693496	HSPA1A	SELPLG	CCL3	ITGB2	SELPLG->ITGB2	HSPA1A->CCL3	0.7774765343140876	braak
TMEM163:C3->CCL3:LRP1	-0.0215997759627678	0.0131192972982022	-1.64641256858534	0.0996788471736901	TMEM163	C3	CCL3	LRP1	C3->LRP1	TMEM163->CCL3	0.6190283292732265	braak
CCL3:VEGFB->GPNMB:NRP1	-0.0216093719963183	0.0093802051725414	-2.30372061152513	0.0212383320517018	CCL3	VEGFB	GPNMB	NRP1	VEGFB->NRP1	CCL3->GPNMB	0.9464859990375304	braak
TMEM163:HSP90B1->TMEM163:TLR1	-0.0216141534986438	0.0134067887155124	-1.61217976633249	0.106922826932496	TMEM163	HSP90B1	TMEM163	TLR1	HSP90B1->TLR1	TMEM163->TMEM163	0.758575373494237	braak
HIST:C1QB->AIF1:LRP1	-0.0216264151936843	0.0119132762670832	-1.81532054733246	0.069474663139135	HIST	C1QB	AIF1	LRP1	C1QB->LRP1	HIST->AIF1	0.6986936485435756	braak
IFI44L:TGFB1->AIF1:LPP	-0.0216389801670113	0.0136005206514014	-1.5910405727579	0.11160044515605	IFI44L	TGFB1	AIF1	LPP	TGFB1->LPP	IFI44L->AIF1	0.8879029935424313	braak
FRMD4A:HSP90B1->PICALM:LRP1	-0.0216593936882266	0.0089339226809955	-2.42439905309466	0.0153337456967738	FRMD4A	HSP90B1	PICALM	LRP1	HSP90B1->LRP1	FRMD4A->PICALM	0.2496525471255984	braak
AIF1:PSAP->MKI67:SORT1	-0.0216636368093491	0.0120364905657947	-1.79982999952767	0.0718874854615553	AIF1	PSAP	MKI67	SORT1	PSAP->SORT1	AIF1->MKI67	0.4392029933678584	braak
FRMD4A:SPP1->TMEM163:ITGAV_ITGB1	-0.0217075367543838	0.0148112611582558	-1.46561028952514	0.142754486463442	FRMD4A	SPP1	TMEM163	ITGAV_ITGB1	SPP1->ITGAV_ITGB1	FRMD4A->TMEM163	0.6309149331810863	braak
FRMD4A:PLAU->MKI67:ITGB5	-0.0217092277674523	0.0117218602446407	-1.85202922696317	0.064021626112969	FRMD4A	PLAU	MKI67	ITGB5	PLAU->ITGB5	FRMD4A->MKI67	0.6725801877187426	braak
TMEM163:SPP1->FRMD4A:ITGA9_ITGB1	-0.0217242075839942	0.0143802782541578	-1.51069452204188	0.130866298743856	TMEM163	SPP1	FRMD4A	ITGA9_ITGB1	SPP1->ITGA9_ITGB1	TMEM163->FRMD4A	0.5925584714855208	braak
TMEM163:C3->FRMD4A:CD46	-0.0217425554235228	0.0116219863780243	-1.87081233072474	0.0613710978825506	TMEM163	C3	FRMD4A	CD46	C3->CD46	TMEM163->FRMD4A	0.4875075886730763	braak
FRMD4A:HSP90B1->FRMD4A:LRP1	-0.0217681743934509	0.0091817193824532	-2.37081678133738	0.0177488269866719	FRMD4A	HSP90B1	FRMD4A	LRP1	HSP90B1->LRP1	FRMD4A->FRMD4A	0.3606679433089491	braak
AIF1:PSAP->PICALM:LRP1	-0.0217907500387285	0.0186831573071192	-1.16633124051389	0.243480546948452	AIF1	PSAP	PICALM	LRP1	PSAP->LRP1	AIF1->PICALM	0.8111097272934447	braak
HSPA1A:CALM1->CCL3:KCNQ3	-0.021794994443112	0.0116695430924729	-1.86768190240201	0.0618064226710995	HSPA1A	CALM1	CCL3	KCNQ3	CALM1->KCNQ3	HSPA1A->CCL3	0.4759882455084347	braak
ERN1:APP->HIST:NCSTN	-0.0217954066437134	0.0112671398938701	-1.9344222978514	0.0530612271027748	ERN1	APP	HIST	NCSTN	APP->NCSTN	ERN1->HIST	0.7096347206105542	braak
MKI67:HLA-DRB5->CCL3:CD4	-0.021808091044472	0.0223233591174007	-0.976917986660573	0.328609756348362	MKI67	HLA-DRB5	CCL3	CD4	HLA-DRB5->CD4	MKI67->CCL3	0.923508484067348	braak
PICALM:HMGB1->AIF1:TLR2	-0.0218225680559011	0.0136344168291336	-1.60055016135866	0.109476588392478	PICALM	HMGB1	AIF1	TLR2	HMGB1->TLR2	PICALM->AIF1	0.6871361095798262	braak
TMEM163:SERPINF1->FRMD4A:PLXDC2	-0.02186902247746	0.0078073896958512	-2.80106710813742	0.005093392591094	TMEM163	SERPINF1	FRMD4A	PLXDC2	SERPINF1->PLXDC2	TMEM163->FRMD4A	0.2100853955377663	braak
CCL3:PDGFB->CD163:LRP1	-0.0218946093229073	0.0092076970182988	-2.37785944513543	0.0174134620670454	CCL3	PDGFB	CD163	LRP1	PDGFB->LRP1	CCL3->CD163	0.2493335777987454	braak
CD163:C3->AIF1:ITGAM	-0.0219263507190773	0.0137158517015641	-1.59861386636143	0.109906426744356	CD163	C3	AIF1	ITGAM	C3->ITGAM	CD163->AIF1	0.7529662303169544	braak
TMEM163:B2M->HIST:LILRB1	-0.0219271623367365	0.0094522138603999	-2.31979117914379	0.020352176488767	TMEM163	B2M	HIST	LILRB1	B2M->LILRB1	TMEM163->HIST	0.9670443965695226	braak
PICALM:C3->HIST:ITGAM	-0.0219274639214831	0.0265951200517167	-0.824492007512773	0.409660055277868	PICALM	C3	HIST	ITGAM	C3->ITGAM	PICALM->HIST	0.8152775941995751	braak
FRMD4A:TGFB1->AIF1:TGFBR1_TGFBR2	-0.0219410591197989	0.009981766085468	-2.19811393414054	0.0279409877906423	FRMD4A	TGFB1	AIF1	TGFBR1_TGFBR2	TGFB1->TGFBR1_TGFBR2	FRMD4A->AIF1	0.2465340860157891	braak
HIST:SPP1->AIF1:ITGAV_ITGB1	-0.0219504457262122	0.0136624215280333	-1.60662922609825	0.108135727355337	HIST	SPP1	AIF1	ITGAV_ITGB1	SPP1->ITGAV_ITGB1	HIST->AIF1	0.7106062083350716	braak
HSPA1A:SEMA4A->GPNMB:LILRB2	-0.021982055897864	0.0131914945229631	-1.66638100479053	0.0956375517285438	HSPA1A	SEMA4A	GPNMB	LILRB2	SEMA4A->LILRB2	HSPA1A->GPNMB	0.999999999926149	braak
GPNMB:ARPC5->ERN1:ADRB2	-0.0219876193298207	0.0178102484937577	-1.23454871152006	0.216998507096048	GPNMB	ARPC5	ERN1	ADRB2	ARPC5->ADRB2	GPNMB->ERN1	0.971490946781258	braak
GPNMB:FGF20->ERN1:FGFR1	-0.0220007874011526	0.0114528818882928	-1.92098265010853	0.0547338948395043	GPNMB	FGF20	ERN1	FGFR1	FGF20->FGFR1	GPNMB->ERN1	0.7669622739701113	braak
CCL3:LYZ->AIF1:ITGAL	-0.0220065360747482	0.0120465364076766	-1.82679363843741	0.067730802745288	CCL3	LYZ	AIF1	ITGAL	LYZ->ITGAL	CCL3->AIF1	0.4164529087717032	braak
IFI44L:HLA-DQA2->FRMD4A:CD4	-0.0220074935382642	0.0111516836937136	-1.97346823517513	0.0484422401295626	IFI44L	HLA-DQA2	FRMD4A	CD4	HLA-DQA2->CD4	IFI44L->FRMD4A	0.8358293886916495	braak
GPNMB:A2M->IFI44L:LRP1	-0.0220337727102841	0.017892490540159	-1.2314536459209	0.218153243392076	GPNMB	A2M	IFI44L	LRP1	A2M->LRP1	GPNMB->IFI44L	0.9170815446833448	braak
AIF1:TGFB1->TMEM163:TGFBR1_TGFBR2	-0.0220351646325329	0.0135292942408707	-1.6287002293118	0.103376494203327	AIF1	TGFB1	TMEM163	TGFBR1_TGFBR2	TGFB1->TGFBR1_TGFBR2	AIF1->TMEM163	0.7485129660660382	braak
FRMD4A:PLAT->FRMD4A:LRP1	-0.0220386009574179	0.0059810170282044	-3.68475810275936	0.0002289199471766	FRMD4A	PLAT	FRMD4A	LRP1	PLAT->LRP1	FRMD4A->FRMD4A	0.0195049215017766	braak
AIF1:COPA->FRMD4A:CD74	-0.0220477229408079	0.0098151784205133	-2.24628855393287	0.0246855312405757	AIF1	COPA	FRMD4A	CD74	COPA->CD74	AIF1->FRMD4A	0.322551737460498	braak
IFI44L:ADAM17->AIF1:RHBDF2	-0.0220588890110747	0.0128244357730506	-1.72006701904418	0.0854202599678608	IFI44L	ADAM17	AIF1	RHBDF2	ADAM17->RHBDF2	IFI44L->AIF1	0.8879029935424313	braak
IFI44L:MRC1->FRMD4A:PTPRC	-0.0220680288837422	0.0090790564379371	-2.43065224173849	0.0150716727126469	IFI44L	MRC1	FRMD4A	PTPRC	MRC1->PTPRC	IFI44L->FRMD4A	0.8358293886916495	braak
AIF1:C3->TMEM163:CD81	-0.0220933835138887	0.0179356735890401	-1.23181230993126	0.218019203856246	AIF1	C3	TMEM163	CD81	C3->CD81	AIF1->TMEM163	0.8001795453809541	braak
MKI67:EFNB1->CCL3:EPHB2	-0.0220992494429812	0.0212923638308081	-1.03789553938608	0.299318690452377	MKI67	EFNB1	CCL3	EPHB2	EFNB1->EPHB2	MKI67->CCL3	0.9125119969864244	braak
MKI67:C3->FRMD4A:LRP1	-0.02211027411606	0.0160277228408374	-1.37950190027773	0.167740060742737	MKI67	C3	FRMD4A	LRP1	C3->LRP1	MKI67->FRMD4A	0.7434262314269641	braak
AIF1:RNASE2->CCL3:TLR2	-0.0221110812202385	0.0275956669892494	-0.801251922225776	0.422985817876851	AIF1	RNASE2	CCL3	TLR2	RNASE2->TLR2	AIF1->CCL3	0.9377179187141688	braak
FRMD4A:ENTPD1->HIST:TMIGD3	-0.0221160698883324	0.01395940656444	-1.58431304269557	0.113122499195604	FRMD4A	ENTPD1	HIST	TMIGD3	ENTPD1->TMIGD3	FRMD4A->HIST	0.8867650296765812	braak
FRMD4A:LIN7C->IFI44L:ABCA1	-0.0221388345006024	0.0134050476136336	-1.65152971766293	0.0986304577852539	FRMD4A	LIN7C	IFI44L	ABCA1	LIN7C->ABCA1	FRMD4A->IFI44L	0.6411424593806794	braak
TMEM163:TGFB1->CD163:LPP	-0.0221940129533409	0.0335079217049662	-0.662351223951067	0.507746155523985	TMEM163	TGFB1	CD163	LPP	TGFB1->LPP	TMEM163->CD163	0.9018344960682404	braak
AIF1:HSP90B1->MKI67:TLR2	-0.022204379340878	0.011414475864462	-1.94528242948145	0.0517409956501362	AIF1	HSP90B1	MKI67	TLR2	HSP90B1->TLR2	AIF1->MKI67	0.4160498639179136	braak
CCL3:HLA-DRB1->ERN1:CD4	-0.0222119411975611	0.0557193263346841	-0.398639801639788	0.690158629942112	CCL3	HLA-DRB1	ERN1	CD4	HLA-DRB1->CD4	CCL3->ERN1	0.999999999959144	braak
CD163:F13A1->PICALM:ITGA9	-0.0222260203755256	0.0279316909316289	-0.795727706923667	0.426190318944361	CD163	F13A1	PICALM	ITGA9	F13A1->ITGA9	CD163->PICALM	0.8800579637392429	braak
CD163:WNT2B->HSPA1A:FZD2_LRP6	-0.0222462759150265	0.013805539475352	-1.6114021443888	0.10709210015628	CD163	WNT2B	HSPA1A	FZD2_LRP6	WNT2B->FZD2_LRP6	CD163->HSPA1A	0.9508656262106268	braak
AIF1:PSAP->TMEM163:SORT1	-0.0222491849213951	0.0158704896851334	-1.40192176566782	0.160938610080622	AIF1	PSAP	TMEM163	SORT1	PSAP->SORT1	AIF1->TMEM163	0.8001795453809541	braak
HIST:MRC1->HIF1A:PTPRC	-0.0222522320909058	0.0165543568523474	-1.34419188189425	0.178886346132983	HIST	MRC1	HIF1A	PTPRC	MRC1->PTPRC	HIST->HIF1A	0.6525302649431254	braak
CCL3:GNAI2->ERN1:FPR1	-0.0222602768188819	0.0154041618046885	-1.44508199155027	0.14843485666472	CCL3	GNAI2	ERN1	FPR1	GNAI2->FPR1	CCL3->ERN1	0.999999999959144	braak
HIST:HMGB1->TMEM163:TLR2	-0.0222668874479648	0.0178819519416591	-1.24521570802851	0.213052470096662	HIST	HMGB1	TMEM163	TLR2	HMGB1->TLR2	HIST->TMEM163	0.9298614633259368	braak
PICALM:ADAM9->FRMD4A:ITGB5	-0.0222713062186126	0.0077876113255484	-2.85983792559704	0.0042385756774879	PICALM	ADAM9	FRMD4A	ITGB5	ADAM9->ITGB5	PICALM->FRMD4A	0.2274702280251839	braak
CCL3:GAS6->FRMD4A:MERTK	-0.022283541484482	0.0072423466835537	-3.07683993298532	0.0020920760979734	CCL3	GAS6	FRMD4A	MERTK	GAS6->MERTK	CCL3->FRMD4A	0.155343580168725	braak
AIF1:C3->IFI44L:NRP1	-0.0222905092463717	0.0098385243981504	-2.26563540875725	0.0234737152457928	AIF1	C3	IFI44L	NRP1	C3->NRP1	AIF1->IFI44L	0.8245580176457685	braak
FRMD4A:SPP1->MKI67:ITGAV_ITGB5	-0.0222923045676208	0.010795752286365	-2.06491441969968	0.0389310984766178	FRMD4A	SPP1	MKI67	ITGAV_ITGB5	SPP1->ITGAV_ITGB5	FRMD4A->MKI67	0.6725801877187426	braak
CCL3:ADAM17->HIST:RHBDF2	-0.022307900775034	0.0142360188224522	-1.56700416410319	0.117113718290652	CCL3	ADAM17	HIST	RHBDF2	ADAM17->RHBDF2	CCL3->HIST	0.6936735621830926	braak
CD163:CALM1->CCL3:KCNQ3	-0.022335504047652	0.0135555223643161	-1.64770515273159	0.0994131901667579	CD163	CALM1	CCL3	KCNQ3	CALM1->KCNQ3	CD163->CCL3	0.4806490937420313	braak
IFI44L:C3->FRMD4A:ITGAM	-0.0223673439968307	0.0173516347007324	-1.28906263776327	0.197376311282742	IFI44L	C3	FRMD4A	ITGAM	C3->ITGAM	IFI44L->FRMD4A	0.8926093905413147	braak
CCL3:GNAS->FRMD4A:ADCY7	-0.0223792467596585	0.0090551460718344	-2.47143961920924	0.0134570274405861	CCL3	GNAS	FRMD4A	ADCY7	GNAS->ADCY7	CCL3->FRMD4A	0.2797139275150396	braak
TMEM163:LRPAP1->IFI44L:SORL1	-0.0223827473898419	0.0129317469138705	-1.73083710491073	0.0834808219336462	TMEM163	LRPAP1	IFI44L	SORL1	LRPAP1->SORL1	TMEM163->IFI44L	0.8125477527307507	braak
ERN1:WNT5A->HIF1A:LRP6	-0.0224610029494945	0.0113305821304728	-1.98233441943704	0.0474418241687475	ERN1	WNT5A	HIF1A	LRP6	WNT5A->LRP6	ERN1->HIF1A	0.7440976293724842	braak
IFI44L:C3->TMEM163:ITGAX	-0.0224739016308052	0.0155601886779157	-1.44432063749343	0.148648803217674	IFI44L	C3	TMEM163	ITGAX	C3->ITGAX	IFI44L->TMEM163	0.8499867244084173	braak
MKI67:C3->IFI44L:LRP1	-0.0224887275931551	0.0105261209178153	-2.1364686733831	0.032641231741726	MKI67	C3	IFI44L	LRP1	C3->LRP1	MKI67->IFI44L	0.4706091481007344	braak
HSPA1A:HLA-DQA2->GPNMB:CD4	-0.0225021054904086	0.0085355030045284	-2.63629518711086	0.0083816782124572	HSPA1A	HLA-DQA2	GPNMB	CD4	HLA-DQA2->CD4	HSPA1A->GPNMB	0.999999999926149	braak
MKI67:S100A8->TMEM163:ITGB2	-0.0225089848884116	0.0307678020702774	-0.731575977932982	0.464427414814734	MKI67	S100A8	TMEM163	ITGB2	S100A8->ITGB2	MKI67->TMEM163	0.9130799922816786	braak
MKI67:B2M->AIF1:LILRB1	-0.0225165730649376	0.0103068408499276	-2.18462411448758	0.0289164183329222	MKI67	B2M	AIF1	LILRB1	B2M->LILRB1	MKI67->AIF1	0.4421670237968315	braak
IFI44L:ADAM10->TMEM163:TSPAN14	-0.0225527776353621	0.0141480883208501	-1.59405123320626	0.110924560284816	IFI44L	ADAM10	TMEM163	TSPAN14	ADAM10->TSPAN14	IFI44L->TMEM163	0.8499867244084173	braak
AIF1:GAS6->CD163:MERTK	-0.0225685592134145	0.0177624227970333	-1.27057887717795	0.203878505443712	AIF1	GAS6	CD163	MERTK	GAS6->MERTK	AIF1->CD163	0.9306205329361366	braak
TMEM163:ENTPD1->AIF1:TMIGD3	-0.0225702078425534	0.0088477884596169	-2.55094343016542	0.0107431761887786	TMEM163	ENTPD1	AIF1	TMIGD3	ENTPD1->TMIGD3	TMEM163->AIF1	0.4958710316628607	braak
HSPA1A:CALM1->FRMD4A:KCNQ3	-0.0225704428253743	0.0194443223888862	-1.16077291735684	0.245734259445124	HSPA1A	CALM1	FRMD4A	KCNQ3	CALM1->KCNQ3	HSPA1A->FRMD4A	0.8971130901035707	braak
AIF1:HLA-DQA2->CCL3:CD4	-0.0226289635494141	0.0116965818657025	-1.93466465752429	0.0530314600462899	AIF1	HLA-DQA2	CCL3	CD4	HLA-DQA2->CD4	AIF1->CCL3	0.3786223060297056	braak
FRMD4A:B2M->TMEM163:LILRB1	-0.0226534331317726	0.0126853370447935	-1.78579670778794	0.0741321799872729	FRMD4A	B2M	TMEM163	LILRB1	B2M->LILRB1	FRMD4A->TMEM163	0.5302253379719909	braak
MKI67:HMGB1->FRMD4A:TLR2	-0.0226576763572585	0.0143228652057771	-1.58192345119045	0.113667046614586	MKI67	HMGB1	FRMD4A	TLR2	HMGB1->TLR2	MKI67->FRMD4A	0.7159736842073461	braak
CCL3:GAS6->CCL3:MERTK	-0.0226581828038553	0.007999270706236	-2.83253106888751	0.0046181078085201	CCL3	GAS6	CCL3	MERTK	GAS6->MERTK	CCL3->CCL3	0.1725309964668316	braak
MKI67:HSP90B1->TMEM163:TLR2	-0.0226831727061016	0.0139587286597353	-1.62501709568525	0.104158916191638	MKI67	HSP90B1	TMEM163	TLR2	HSP90B1->TLR2	MKI67->TMEM163	0.8433507686333357	braak
TMEM163:TGFB1->PICALM:LPP	-0.0226861246415103	0.0319227052358953	-0.710657961907344	0.477296215784635	TMEM163	TGFB1	PICALM	LPP	TGFB1->LPP	TMEM163->PICALM	0.9728693069644666	braak
HIST:HSP90B1->AIF1:TLR2	-0.0226873649560827	0.0164565016776557	-1.37862623542202	0.168010023295923	HIST	HSP90B1	AIF1	TLR2	HSP90B1->TLR2	HIST->AIF1	0.7540052640291809	braak
HIF1A:SPP1->CCL3:ITGAV_ITGB5	-0.0227149778086725	0.0103355329876924	-2.19775582311253	0.027966511119087	HIF1A	SPP1	CCL3	ITGAV_ITGB5	SPP1->ITGAV_ITGB5	HIF1A->CCL3	0.5819843630683275	braak
GPNMB:ARPC5->HSPA1A:ADRB2	-0.0227250210888048	0.0120106351435066	-1.89207488340787	0.0584810042470522	GPNMB	ARPC5	HSPA1A	ADRB2	ARPC5->ADRB2	GPNMB->HSPA1A	0.941949866943466	braak
PICALM:A2M->TMEM163:LRP1	-0.0227415825024468	0.0193255706168234	-1.17676124308845	0.239290815856364	PICALM	A2M	TMEM163	LRP1	A2M->LRP1	PICALM->TMEM163	0.9874326608538486	braak
GPNMB:VEGFA->ERN1:ITGAV	-0.0227727639141569	0.0106348600737868	-2.14133178585847	0.0322472915843652	GPNMB	VEGFA	ERN1	ITGAV	VEGFA->ITGAV	GPNMB->ERN1	0.7669622739701113	braak
PICALM:ADAM10->CCL3:TSPAN14	-0.0227825483939613	0.0093427571454846	-2.43852516331028	0.0147473319178927	PICALM	ADAM10	CCL3	TSPAN14	ADAM10->TSPAN14	PICALM->CCL3	0.3850119823296834	braak
TMEM163:PSAP->TMEM163:LRP1	-0.0228007096296472	0.0200801514068396	-1.13548494569025	0.256172186010564	TMEM163	PSAP	TMEM163	LRP1	PSAP->LRP1	TMEM163->TMEM163	0.7856931452523014	braak
HIST:APOE->CCL3:SORL1	-0.0228246744222108	0.0137154125645515	-1.66416243877365	0.0960799720506188	HIST	APOE	CCL3	SORL1	APOE->SORL1	HIST->CCL3	0.6866719865328802	braak
ERN1:ADAM9->CCL3:ITGB1	-0.0228550264592033	0.017406842134921	-1.31299096539471	0.189185992538249	ERN1	ADAM9	CCL3	ITGB1	ADAM9->ITGB1	ERN1->CCL3	0.999999999932702	braak
AIF1:C1QB->TMEM163:LRP1	-0.0228779897280212	0.015137940415788	-1.51130134613034	0.130711691153321	AIF1	C1QB	TMEM163	LRP1	C1QB->LRP1	AIF1->TMEM163	0.7950360461751663	braak
HIST:HSP90B1->TMEM163:TLR2	-0.0229062587010121	0.0199988192843938	-1.14538055348533	0.25205155031195	HIST	HSP90B1	TMEM163	TLR2	HSP90B1->TLR2	HIST->TMEM163	0.9298614633259368	braak
AIF1:SPP1->TMEM163:ITGA9_ITGB1	-0.0229075351668866	0.0159463395929245	-1.4365387764005	0.150849090673753	AIF1	SPP1	TMEM163	ITGA9_ITGB1	SPP1->ITGA9_ITGB1	AIF1->TMEM163	0.8001795453809541	braak
TMEM163:SPP1->CCL3:ITGAV_ITGB1	-0.0229317643736112	0.0126415215432797	-1.81400350385843	0.0696771863275342	TMEM163	SPP1	CCL3	ITGAV_ITGB1	SPP1->ITGAV_ITGB1	TMEM163->CCL3	0.6190283292732265	braak
CCL3:APOE->HIF1A:SORL1	-0.0229553328913528	0.0167977763825666	-1.36656973926482	0.171760207646505	CCL3	APOE	HIF1A	SORL1	APOE->SORL1	CCL3->HIF1A	0.747802463160808	braak
MKI67:HSP90B1->IFI44L:TLR2	-0.0229564892478564	0.008142269059135	-2.81942159871283	0.004811028217469	MKI67	HSP90B1	IFI44L	TLR2	HSP90B1->TLR2	MKI67->IFI44L	0.4706091481007344	braak
ERN1:SPTAN1->CCL3:PTPRA	-0.0229607514221756	0.0116508201540358	-1.97074121122898	0.0487534841346737	ERN1	SPTAN1	CCL3	PTPRA	SPTAN1->PTPRA	ERN1->CCL3	0.999999999932702	braak
FRMD4A:CDH1->AIF1:PTPRM	-0.0229677395294507	0.009617618993595	-2.38808997785692	0.0169361947511669	FRMD4A	CDH1	AIF1	PTPRM	CDH1->PTPRM	FRMD4A->AIF1	0.2198686480219719	braak
CCL3:ADAM10->CD163:TSPAN14	-0.0230463176219779	0.0089540692806751	-2.57383731346783	0.0100577553365887	CCL3	ADAM10	CD163	TSPAN14	ADAM10->TSPAN14	CCL3->CD163	0.2493335777987454	braak
CCL3:C3->PICALM:ITGAM	-0.0230725058125556	0.012753818001255	-1.80906657208729	0.0704406615609105	CCL3	C3	PICALM	ITGAM	C3->ITGAM	CCL3->PICALM	0.4571423265380457	braak
HIF1A:B2M->CCL3:TFRC	-0.0230762381409118	0.0119400289801549	-1.93267857048471	0.0532758066715081	HIF1A	B2M	CCL3	TFRC	B2M->TFRC	HIF1A->CCL3	0.5819843630683275	braak
HIST:SPP1->AIF1:ITGA9_ITGB1	-0.0231127248724612	0.0099197123392609	-2.32997934637519	0.0198072427500273	HIST	SPP1	AIF1	ITGA9_ITGB1	SPP1->ITGA9_ITGB1	HIST->AIF1	0.6203657180500708	braak
FRMD4A:HMGB1->FRMD4A:HAVCR2	-0.0231207580513165	0.010921275322852	-2.11703829157552	0.0342565981231225	FRMD4A	HMGB1	FRMD4A	HAVCR2	HMGB1->HAVCR2	FRMD4A->FRMD4A	0.4173777356898888	braak
CCL3:TGFB1->TMEM163:LPP	-0.0231428994105437	0.0094649762311872	-2.44510908905271	0.0144808334124938	CCL3	TGFB1	TMEM163	LPP	TGFB1->LPP	CCL3->TMEM163	0.5221198088584745	braak
CCL3:A2M->FRMD4A:LRP1	-0.0231639168650388	0.0105890289173872	-2.18753929616753	0.0287031777987445	CCL3	A2M	FRMD4A	LRP1	A2M->LRP1	CCL3->FRMD4A	0.30575335842585	braak
AIF1:CALM1->PICALM:KCNQ1	-0.0231773453012473	0.0104032920873758	-2.22788566413246	0.0258881403980382	AIF1	CALM1	PICALM	KCNQ1	CALM1->KCNQ1	AIF1->PICALM	0.7381927373788069	braak
PICALM:C3->IFI44L:LRP1	-0.0231877932162832	0.0283879883041305	-0.816817062479533	0.414032979941603	PICALM	C3	IFI44L	LRP1	C3->LRP1	PICALM->IFI44L	0.9569332359163624	braak
HIST:HMGB1->HIST:TLR2	-0.0232245551441585	0.0214014566422385	-1.08518572041128	0.277839407375203	HIST	HMGB1	HIST	TLR2	HMGB1->TLR2	HIST->HIST	0.9280693012493664	braak
CCL3:ADAM10->FRMD4A:TSPAN14	-0.0232577597939375	0.0102571275188027	-2.2674730085302	0.0233613459459679	CCL3	ADAM10	FRMD4A	TSPAN14	ADAM10->TSPAN14	CCL3->FRMD4A	0.2930450837812507	braak
CD163:ADAM9->CCL3:ITGAV	-0.0232937980880079	0.0089312909104632	-2.60811100226491	0.009104342553887	CD163	ADAM9	CCL3	ITGAV	ADAM9->ITGAV	CD163->CCL3	0.3013390091516724	braak
CCL3:SPP1->FRMD4A:ITGAV_ITGB5	-0.0233093817607839	0.0132495918213623	-1.75925281888323	0.0785345764912173	CCL3	SPP1	FRMD4A	ITGAV_ITGB5	SPP1->ITGAV_ITGB5	CCL3->FRMD4A	0.3627549485546704	braak
GPNMB:FNDC5->GPNMB:ITGAV	-0.0233583344891853	0.0147082151444072	-1.5881148228966	0.112260377059319	GPNMB	FNDC5	GPNMB	ITGAV	FNDC5->ITGAV	GPNMB->GPNMB	0.4049346570817788	braak
HSPA1A:HMGB1->HIF1A:TLR2	-0.0233649068444804	0.0188258025256249	-1.24111080059812	0.214564820174736	HSPA1A	HMGB1	HIF1A	TLR2	HMGB1->TLR2	HSPA1A->HIF1A	0.9444996054190036	braak
FRMD4A:HMGB1->PICALM:HAVCR2	-0.0233872761379583	0.009605827880853	-2.43469656421548	0.0149042822902388	FRMD4A	HMGB1	PICALM	HAVCR2	HMGB1->HAVCR2	FRMD4A->PICALM	0.2496525471255984	braak
ERN1:HLA-DRA->AIF1:CD4	-0.0234376088956411	0.0194595162664666	-1.20442916333073	0.228423745780062	ERN1	HLA-DRA	AIF1	CD4	HLA-DRA->CD4	ERN1->AIF1	0.98332467607835	braak
CCL3:C3->TMEM163:LRP1	-0.0234477572508233	0.0090260421966748	-2.59778945632024	0.0093826003933743	CCL3	C3	TMEM163	LRP1	C3->LRP1	CCL3->TMEM163	0.5221198088584745	braak
CCL3:GDF11->CCL3:ACVR2B_TGFBR1	-0.0234733789038324	0.0162081062418035	-1.44824932374212	0.147547334696167	CCL3	GDF11	CCL3	ACVR2B_TGFBR1	GDF11->ACVR2B_TGFBR1	CCL3->CCL3	0.5427410550001033	braak
CD163:LRPAP1->CCL3:SORL1	-0.0234736515695866	0.0099933418440837	-2.34892911058411	0.0188274909288149	CD163	LRPAP1	CCL3	SORL1	LRPAP1->SORL1	CD163->CCL3	0.3215509314554041	braak
HSPA1A:MRC1->IFI44L:PTPRC	-0.0234749215607347	0.016628322170421	-1.41174324866598	0.158025574010518	HSPA1A	MRC1	IFI44L	PTPRC	MRC1->PTPRC	HSPA1A->IFI44L	0.7034459077245615	braak
FRMD4A:LRPAP1->CCL3:SORL1	-0.02349698696296	0.0107861385135321	-2.17844290924701	0.0293730782519428	FRMD4A	LRPAP1	CCL3	SORL1	LRPAP1->SORL1	FRMD4A->CCL3	0.3106818608145983	braak
AIF1:ENTPD1->HIST:TMIGD3	-0.0235049447205202	0.007931436735197	-2.96351663705682	0.0030414562017575	AIF1	ENTPD1	HIST	TMIGD3	ENTPD1->TMIGD3	AIF1->HIST	0.2539084472481628	braak
CCL3:ADAM17->HSPA1A:RHBDF2	-0.023509574190288	0.0093974719195733	-2.5016913475763	0.012360162962244	CCL3	ADAM17	HSPA1A	RHBDF2	ADAM17->RHBDF2	CCL3->HSPA1A	0.4959220250121212	braak
IFI44L:CALM1->MKI67:KCNQ3	-0.0235334787883931	0.0104720516181418	-2.24726535415693	0.0246230736597296	IFI44L	CALM1	MKI67	KCNQ3	CALM1->KCNQ3	IFI44L->MKI67	0.3612105015523552	braak
HIST:HSP90B1->FRMD4A:TLR2	-0.0235438025849947	0.015252619344549	-1.54359077960002	0.122687500131129	HIST	HSP90B1	FRMD4A	TLR2	HSP90B1->TLR2	HIST->FRMD4A	0.9664321186678714	braak
CCL3:C3->HIF1A:LRP1	-0.0235726794982457	0.0083351645623892	-2.82810007190653	0.0046825166657599	CCL3	C3	HIF1A	LRP1	C3->LRP1	CCL3->HIF1A	0.3106173181871025	braak
CCL3:ADAM9->TMEM163:ITGAV	-0.0235920943563578	0.0108703179913078	-2.17032237467411	0.0299824327631479	CCL3	ADAM9	TMEM163	ITGAV	ADAM9->ITGAV	CCL3->TMEM163	0.5221198088584745	braak
IFI44L:GNAS->HSPA1A:ADRB2	-0.0236090249338772	0.0191875026179562	-1.23043761368836	0.218533275388514	IFI44L	GNAS	HSPA1A	ADRB2	GNAS->ADRB2	IFI44L->HSPA1A	0.8339135888718742	braak
AIF1:C3->PICALM:CD46	-0.02365211948583	0.0112253138788371	-2.10703413206297	0.0351146210629528	AIF1	C3	PICALM	CD46	C3->CD46	AIF1->PICALM	0.7381927373788069	braak
TMEM163:ACTR2->ERN1:ADRB2	-0.0236904213876932	0.0177417465090576	-1.33529251900869	0.181780626137359	TMEM163	ACTR2	ERN1	ADRB2	ACTR2->ADRB2	TMEM163->ERN1	0.7287455370627114	braak
FRMD4A:C3->TMEM163:ITGAX	-0.0236915753890082	0.0230671445385424	-1.02707014079798	0.304387437500182	FRMD4A	C3	TMEM163	ITGAX	C3->ITGAX	FRMD4A->TMEM163	0.7424561500021807	braak
FRMD4A:TGFB1->PICALM:ITGB5	-0.02369542300683	0.0071916162764382	-3.29486753686551	0.000984680839803	FRMD4A	TGFB1	PICALM	ITGB5	TGFB1->ITGB5	FRMD4A->PICALM	0.0570020797263736	braak
HIST:TGFB1->TMEM163:LPP	-0.0237096003703424	0.0207875864941936	-1.14056532618469	0.254050853319654	HIST	TGFB1	TMEM163	LPP	TGFB1->LPP	HIST->TMEM163	0.9298614633259368	braak
TMEM163:CALM1->CCL3:KCNQ3	-0.023725345015158	0.0114431549076535	-2.07332201710298	0.0381423210073288	TMEM163	CALM1	CCL3	KCNQ3	CALM1->KCNQ3	TMEM163->CCL3	0.6190283292732265	braak
AIF1:C3->CD163:CD46	-0.0237416863484151	0.0143499481878638	-1.65447888993035	0.0980302490518947	AIF1	C3	CD163	CD46	C3->CD46	AIF1->CD163	0.9306205329361366	braak
MKI67:C3->AIF1:ITGAM	-0.0237519663857909	0.0109940206633673	-2.1604440370877	0.0307383114890207	MKI67	C3	AIF1	ITGAM	C3->ITGAM	MKI67->AIF1	0.4421670237968315	braak
FRMD4A:TGFB1->IFI44L:LPP	-0.0237755038467989	0.0169806414736856	-1.40015345613669	0.161467370206763	FRMD4A	TGFB1	IFI44L	LPP	TGFB1->LPP	FRMD4A->IFI44L	0.6709339475019016	braak
AIF1:A2M->TMEM163:LRP1	-0.0237865361407501	0.0136530420832411	-1.74221510456982	0.0814708119292698	AIF1	A2M	TMEM163	LRP1	A2M->LRP1	AIF1->TMEM163	0.7351399827693568	braak
HSPA1A:MRC1->ERN1:PTPRC	-0.0237904414780634	0.0095097197425417	-2.50169743400921	0.0123599504948165	HSPA1A	MRC1	ERN1	PTPRC	MRC1->PTPRC	HSPA1A->ERN1	0.5616910835977721	braak
HIST:C3->HIST:ITGAM	-0.023794886477943	0.0262780716405237	-0.905503524134117	0.365198693730838	HIST	C3	HIST	ITGAM	C3->ITGAM	HIST->HIST	0.9428562018885231	braak
CD163:TGFB1->CCL3:LPP	-0.0238074773516198	0.0113653999579327	-2.09473291214912	0.0361947417922219	CD163	TGFB1	CCL3	LPP	TGFB1->LPP	CD163->CCL3	0.3836840482660612	braak
TMEM163:APOE->IFI44L:SORL1	-0.0238124902905394	0.0257017744680805	-0.926492072370822	0.354190315098135	TMEM163	APOE	IFI44L	SORL1	APOE->SORL1	TMEM163->IFI44L	0.8408500751252342	braak
FRMD4A:COPA->AIF1:CD74	-0.0238154688046664	0.0118166424827869	-2.01541756377567	0.0438609156478178	FRMD4A	COPA	AIF1	CD74	COPA->CD74	FRMD4A->AIF1	0.311918647290472	braak
TMEM163:SPP1->CCL3:ITGA9_ITGB1	-0.0238733474022581	0.0100109171024546	-2.38473130462787	0.017091599699886	TMEM163	SPP1	CCL3	ITGA9_ITGB1	SPP1->ITGA9_ITGB1	TMEM163->CCL3	0.6190283292732265	braak
HIF1A:WNT5A->FRMD4A:FZD3	-0.0239096301272959	0.0104201456233494	-2.29455815605103	0.0217584586151065	HIF1A	WNT5A	FRMD4A	FZD3	WNT5A->FZD3	HIF1A->FRMD4A	0.7077060826084073	braak
AIF1:CALM1->CD163:KCNQ3	-0.0239364351033776	0.0174247026672215	-1.37370694700034	0.169532679322005	AIF1	CALM1	CD163	KCNQ3	CALM1->KCNQ3	AIF1->CD163	0.9306205329361366	braak
CCL3:SPP1->HIF1A:ITGAV_ITGB1	-0.0239455106396012	0.0120299658078833	-1.99048866987715	0.0465371308671343	CCL3	SPP1	HIF1A	ITGAV_ITGB1	SPP1->ITGAV_ITGB1	CCL3->HIF1A	0.5771206908299165	braak
TMEM163:COPA->AIF1:CD74	-0.0240179519785853	0.0142284423418498	-1.68802398755497	0.0914066243606932	TMEM163	COPA	AIF1	CD74	COPA->CD74	TMEM163->AIF1	0.741640719263043	braak
HIST:HSP90B1->CD163:TLR2	-0.0240698684582989	0.022303019227261	-1.07922018149356	0.280489585052388	HIST	HSP90B1	CD163	TLR2	HSP90B1->TLR2	HIST->CD163	0.8403263935574704	braak
AIF1:C3->CCL3:ITGAX	-0.0240732920487365	0.0126993233919649	-1.89563579930315	0.0580082200451028	AIF1	C3	CCL3	ITGAX	C3->ITGAX	AIF1->CCL3	0.3786223060297056	braak
FRMD4A:CALM1->TMEM163:KCNQ3	-0.0240759959918155	0.0226830364719113	-1.06140974651384	0.288503729452668	FRMD4A	CALM1	TMEM163	KCNQ3	CALM1->KCNQ3	FRMD4A->TMEM163	0.7424561500021807	braak
HSPA1A:HLA-DMA->TMEM163:CD4	-0.0241147166420242	0.0240705152508133	-1.00183632924972	0.316422647975152	HSPA1A	HLA-DMA	TMEM163	CD4	HLA-DMA->CD4	HSPA1A->TMEM163	0.8330286141102252	braak
AIF1:GAS6->HIST:MERTK	-0.0241147315020114	0.0110907962530015	-2.17430119099747	0.0296825230397441	AIF1	GAS6	HIST	MERTK	GAS6->MERTK	AIF1->HIST	0.57880919927501	braak
HIF1A:APOE->MKI67:SORL1	-0.0241227020717895	0.0167461905552547	-1.44048892744865	0.149729120438027	HIF1A	APOE	MKI67	SORL1	APOE->SORL1	HIF1A->MKI67	0.7735340236425123	braak
CCL3:CALM1->HIF1A:KCNQ3	-0.0241449968865119	0.0144160536145584	-1.67486869375461	0.0939599972149207	CCL3	CALM1	HIF1A	KCNQ3	CALM1->KCNQ3	CCL3->HIF1A	0.6883034969388789	braak
AIF1:C3->HIST:CD46	-0.0241980472838229	0.0118142699792943	-2.04820503731779	0.0405399130830735	AIF1	C3	HIST	CD46	C3->CD46	AIF1->HIST	0.6066733555049155	braak
TMEM163:C3->IFI44L:NRP1	-0.0242256536630303	0.0112749147842063	-2.14863297210594	0.0316635058302999	TMEM163	C3	IFI44L	NRP1	C3->NRP1	TMEM163->IFI44L	0.717882937198946	braak
ERN1:LRPAP1->GPNMB:SORL1	-0.0242347743964221	0.0117867563647869	-2.05610209003927	0.0397726768400912	ERN1	LRPAP1	GPNMB	SORL1	LRPAP1->SORL1	ERN1->GPNMB	0.6339270460224234	braak
CCL3:HLA-DQA2->AIF1:CD4	-0.0242544500701957	0.009724871455105	-2.49406382204295	0.0126289834696129	CCL3	HLA-DQA2	AIF1	CD4	HLA-DQA2->CD4	CCL3->AIF1	0.4135730842274519	braak
TMEM163:HSP90B1->HIST:TLR2	-0.0242855701724959	0.0222652816573802	-1.09073716408371	0.275388552607777	TMEM163	HSP90B1	HIST	TLR2	HSP90B1->TLR2	TMEM163->HIST	0.9670443965695226	braak
HIF1A:TLN1->ERN1:ITGB5	-0.0243114430098403	0.0123521721991637	-1.96819171703956	0.0490459829486061	HIF1A	TLN1	ERN1	ITGB5	TLN1->ITGB5	HIF1A->ERN1	0.759312225472645	braak
TMEM163:HSP90B1->CD163:LRP1	-0.0243157704327328	0.014838636908968	-1.63867952170439	0.101280021110842	TMEM163	HSP90B1	CD163	LRP1	HSP90B1->LRP1	TMEM163->CD163	0.7187451059684342	braak
AIF1:CALM1->IFI44L:KCNQ3	-0.0243251615181963	0.0135155869239129	-1.79978580694548	0.0718944658973841	AIF1	CALM1	IFI44L	KCNQ3	CALM1->KCNQ3	AIF1->IFI44L	0.8245580176457685	braak
HSPA1A:ADAM10->FRMD4A:IL6R	-0.0243283188173086	0.0074958428532038	-3.24557481976963	0.0011721375866386	HSPA1A	ADAM10	FRMD4A	IL6R	ADAM10->IL6R	HSPA1A->FRMD4A	0.3170632171857413	braak
CCL3:APP->HIF1A:CD74	-0.0243405856389334	0.0070364918575928	-3.45919332126682	0.0005417958800884	CCL3	APP	HIF1A	CD74	APP->CD74	CCL3->HIF1A	0.3106173181871025	braak
AIF1:C3->FRMD4A:CD81	-0.0243518317647114	0.0152579644862754	-1.59600789388493	0.110487030928706	AIF1	C3	FRMD4A	CD81	C3->CD81	AIF1->FRMD4A	0.5349417650743141	braak
TMEM163:C3->PICALM:LRP1	-0.0244077789615927	0.0344282133398444	-0.70894701158788	0.478357359985002	TMEM163	C3	PICALM	LRP1	C3->LRP1	TMEM163->PICALM	0.9728693069644666	braak
PICALM:C3->IFI44L:ITGAM	-0.0244159589038711	0.02038640788776	-1.19765870663906	0.231049911203726	PICALM	C3	IFI44L	ITGAM	C3->ITGAM	PICALM->IFI44L	0.9296471971810591	braak
TMEM163:C3->HIST:LRP1	-0.0244482305620452	0.0257851019052185	-0.948153342651605	0.343051395670501	TMEM163	C3	HIST	LRP1	C3->LRP1	TMEM163->HIST	0.9670443965695226	braak
FRMD4A:A2M->CCL3:LRP1	-0.024458741961094	0.0097284339580007	-2.51414997179262	0.0119319681718727	FRMD4A	A2M	CCL3	LRP1	A2M->LRP1	FRMD4A->CCL3	0.2538573306462167	braak
ERN1:LMAN1->GPNMB:MCFD2	-0.0244877570202481	0.0137322147559928	-1.78323434750841	0.0745481634505189	ERN1	LMAN1	GPNMB	MCFD2	LMAN1->MCFD2	ERN1->GPNMB	0.6339270460224234	braak
FRMD4A:ADAM10->CCL3:TSPAN14	-0.0245006357593474	0.0094467432109651	-2.59355369487641	0.0094989705203331	FRMD4A	ADAM10	CCL3	TSPAN14	ADAM10->TSPAN14	FRMD4A->CCL3	0.2538573306462167	braak
ERN1:MRC1->PICALM:PTPRC	-0.024511751889503	0.0101726284706673	-2.40957899525993	0.0159709381828887	ERN1	MRC1	PICALM	PTPRC	MRC1->PTPRC	ERN1->PICALM	0.4462902700044714	braak
FRMD4A:HLA-DMA->CCL3:CD4	-0.0245470046804438	0.0163680601986602	-1.4996892962584	0.133694904497312	FRMD4A	HLA-DMA	CCL3	CD4	HLA-DMA->CD4	FRMD4A->CCL3	0.4821642039612736	braak
HSPA1A:ICAM2->CCL3:ITGAL_ITGB2	-0.024548304789503	0.0111169758456744	-2.20818189499392	0.0272315959608128	HSPA1A	ICAM2	CCL3	ITGAL_ITGB2	ICAM2->ITGAL_ITGB2	HSPA1A->CCL3	0.444398237766324	braak
HSPA1A:RNASE2->TMEM163:TLR2	-0.0245528560075425	0.0138011605115921	-1.7790428556294	0.075232736176006	HSPA1A	RNASE2	TMEM163	TLR2	RNASE2->TLR2	HSPA1A->TMEM163	0.8026345653640437	braak
AIF1:HLA-DQA2->IFI44L:CD4	-0.0245658914901699	0.0153518228751587	-1.60019378089105	0.109555601386643	AIF1	HLA-DQA2	IFI44L	CD4	HLA-DQA2->CD4	AIF1->IFI44L	0.8245580176457685	braak
PICALM:TGFB1->CCL3:LPP	-0.0245843724276953	0.0120464196304539	-2.04080325788626	0.0412703866281585	PICALM	TGFB1	CCL3	LPP	TGFB1->LPP	PICALM->CCL3	0.3850119823296834	braak
ERN1:GNAS->HSPA1A:ADRB2	-0.0245990340258757	0.0169496678434262	-1.45129888403189	0.146696651922584	ERN1	GNAS	HSPA1A	ADRB2	GNAS->ADRB2	ERN1->HSPA1A	0.7867959270834853	braak
FRMD4A:ADAM17->TMEM163:RHBDF2	-0.0246049018736009	0.0180065390884583	-1.36644258803581	0.171800089294095	FRMD4A	ADAM17	TMEM163	RHBDF2	ADAM17->RHBDF2	FRMD4A->TMEM163	0.6866610951192706	braak
CCL3:GNAS->CCL3:ADCY7	-0.0246468377772264	0.0083868263001387	-2.9387561987326	0.003295321782095	CCL3	GNAS	CCL3	ADCY7	GNAS->ADCY7	CCL3->CCL3	0.1473202679054235	braak
HSPA1A:MRC1->GPNMB:PTPRC	-0.0246480361731242	0.0268874648854208	-0.91671105022955	0.359294074061802	HSPA1A	MRC1	GPNMB	PTPRC	MRC1->PTPRC	HSPA1A->GPNMB	0.999999999926149	braak
TMEM163:GNAI2->AIF1:P2RY12	-0.0246801081834471	0.0098100574170562	-2.51579650701504	0.0118763732121147	TMEM163	GNAI2	AIF1	P2RY12	GNAI2->P2RY12	TMEM163->AIF1	0.4958710316628607	braak
HSPA1A:A2M->CD163:LRP1	-0.0246833858850253	0.0106062820871075	-2.32724207053001	0.0199523850441485	HSPA1A	A2M	CD163	LRP1	A2M->LRP1	HSPA1A->CD163	0.9014480865259688	braak
ERN1:LMAN1->HSPA1A:MCFD2	-0.0247146385193554	0.0182501453564362	-1.35421598221076	0.175667481554504	ERN1	LMAN1	HSPA1A	MCFD2	LMAN1->MCFD2	ERN1->HSPA1A	0.8473780747026993	braak
HSPA1A:MRC1->HIF1A:PTPRC	-0.0247509140608817	0.0272387224480554	-0.908666480525363	0.363526202734175	HSPA1A	MRC1	HIF1A	PTPRC	MRC1->PTPRC	HSPA1A->HIF1A	0.9444996054190036	braak
AIF1:C3->CCL3:LRP1	-0.0247591050114783	0.0116177317149531	-2.13114793997273	0.0330769563126641	AIF1	C3	CCL3	LRP1	C3->LRP1	AIF1->CCL3	0.3775763704765397	braak
ERN1:TNF->CCL3:TNFRSF1B	-0.0247975417710796	0.0165287312328589	-1.50026892093099	0.133544756601625	ERN1	TNF	CCL3	TNFRSF1B	TNF->TNFRSF1B	ERN1->CCL3	0.999999999932702	braak
CCL3:GPC3->HIF1A:LRP1	-0.0248284702352149	0.0091830429426645	-2.70373016768346	0.0068565943012957	CCL3	GPC3	HIF1A	LRP1	GPC3->LRP1	CCL3->HIF1A	0.370879419024631	braak
CCL3:HLA-DMA->AIF1:CD4	-0.0248308392786031	0.0167492197068835	-1.48250722798736	0.138205381798454	CCL3	HLA-DMA	AIF1	CD4	HLA-DMA->CD4	CCL3->AIF1	0.6105189195951124	braak
GPNMB:IGF1->ERN1:IGF1R	-0.0248400485719975	0.0115319293274927	-2.15402365610909	0.0312383168026468	GPNMB	IGF1	ERN1	IGF1R	IGF1->IGF1R	GPNMB->ERN1	0.7669622739701113	braak
PICALM:TGFB1->FRMD4A:LPP	-0.024925448496875	0.0260445973326684	-0.957029520499071	0.338552355100074	PICALM	TGFB1	FRMD4A	LPP	TGFB1->LPP	PICALM->FRMD4A	0.8749319621357757	braak
CCL3:ADAM10->PICALM:TSPAN14	-0.0249343049361563	0.0111581826086277	-2.2346206197483	0.025442265964313	CCL3	ADAM10	PICALM	TSPAN14	ADAM10->TSPAN14	CCL3->PICALM	0.4571423265380457	braak
CCL3:A2M->ERN1:LRP1	-0.0249406218863519	0.0295155409591199	-0.844999653602677	0.39811103244757	CCL3	A2M	ERN1	LRP1	A2M->LRP1	CCL3->ERN1	0.999999999959144	braak
TMEM163:C3->CD163:NRP1	-0.0249514712780563	0.0307633794279165	-0.811077057919515	0.417321419915972	TMEM163	C3	CD163	NRP1	C3->NRP1	TMEM163->CD163	0.8600204937457531	braak
TMEM163:MRC1->GPNMB:PTPRC	-0.0249610252414063	0.014713214092748	-1.69650391029852	0.0897904902685791	TMEM163	MRC1	GPNMB	PTPRC	MRC1->PTPRC	TMEM163->GPNMB	0.860472405854332	braak
PICALM:C3->CD163:LRP1	-0.0250225717695075	0.0328200329885357	-0.762417630056865	0.445810787281792	PICALM	C3	CD163	LRP1	C3->LRP1	PICALM->CD163	0.817291675944565	braak
HIF1A:SPP1->CCL3:ITGAV_ITGB1	-0.0250666193571204	0.0115495991158976	-2.17034540381726	0.0299806894375374	HIF1A	SPP1	CCL3	ITGAV_ITGB1	SPP1->ITGAV_ITGB1	HIF1A->CCL3	0.5819843630683275	braak
HIST:APP->IFI44L:LRP10	-0.0250672156364261	0.0206535546603038	-1.21369982304331	0.224862371976473	HIST	APP	IFI44L	LRP10	APP->LRP10	HIST->IFI44L	0.8904950651584783	braak
TMEM163:LRPAP1->HIST:SORL1	-0.0250723468670495	0.0175513257477369	-1.42851584133366	0.153143438306405	TMEM163	LRPAP1	HIST	SORL1	LRPAP1->SORL1	TMEM163->HIST	0.9670443965695226	braak
TMEM163:HMGB1->CD163:CD163	-0.0250918588914959	0.0172251184349395	-1.45670167588511	0.14519874698254	TMEM163	HMGB1	CD163	CD163	HMGB1->CD163	TMEM163->CD163	0.760809273545798	braak
HIF1A:CALM1->CCL3:KCNQ3	-0.0251604689049747	0.0143660693019661	-1.75138156277245	0.0798802066956528	HIF1A	CALM1	CCL3	KCNQ3	CALM1->KCNQ3	HIF1A->CCL3	0.5819843630683275	braak
TMEM163:APP->HSPA1A:NCSTN	-0.025193072845018	0.0130598861983233	-1.92904229504331	0.0537256117596246	TMEM163	APP	HSPA1A	NCSTN	APP->NCSTN	TMEM163->HSPA1A	0.8758493933557298	braak
PICALM:C3->FRMD4A:CD46	-0.025208980655421	0.0157374807564771	-1.6018434618289	0.109190229504955	PICALM	C3	FRMD4A	CD46	C3->CD46	PICALM->FRMD4A	0.7276759935288604	braak
CCL3:C3->HIST:ITGAM	-0.0252122765321278	0.0117715454543492	-2.14179834159437	0.032209712947942	CCL3	C3	HIST	ITGAM	C3->ITGAM	CCL3->HIST	0.5266659194939356	braak
MKI67:C3->AIF1:LRP1	-0.0252351170764783	0.0154822361302335	-1.6299400722354	0.103114163311573	MKI67	C3	AIF1	LRP1	C3->LRP1	MKI67->AIF1	0.5173781297520478	braak
AIF1:C3->AIF1:ITGAX	-0.0252409853192917	0.0182911600575716	-1.37995541233281	0.167600373642342	AIF1	C3	AIF1	ITGAX	C3->ITGAX	AIF1->AIF1	0.7751517280958318	braak
CD163:MFNG->ERN1:NOTCH2	-0.0252423209126277	0.0132788159819917	-1.900946661725	0.0573089993481354	CD163	MFNG	ERN1	NOTCH2	MFNG->NOTCH2	CD163->ERN1	0.820664870665299	braak
CD163:HMGB1->AIF1:TLR2	-0.0252448335850378	0.0137398724321545	-1.83734119146251	0.0661595425706935	CD163	HMGB1	AIF1	TLR2	HMGB1->TLR2	CD163->AIF1	0.6853450050912865	braak
PICALM:A2M->CCL3:LRP1	-0.0252607023963807	0.012409270827191	-2.03563148456958	0.0417873737922602	PICALM	A2M	CCL3	LRP1	A2M->LRP1	PICALM->CCL3	0.3850119823296834	braak
CCL3:ADAM9->CCL3:ITGB1	-0.0253461111365388	0.0073357065475648	-3.4551697198074	0.000549946521852	CCL3	ADAM9	CCL3	ITGB1	ADAM9->ITGB1	CCL3->CCL3	0.083591871321504	braak
TMEM163:GNAI2->TMEM163:P2RY12	-0.0253681748071057	0.0122813167395318	-2.06559079495517	0.0388671343389565	TMEM163	GNAI2	TMEM163	P2RY12	GNAI2->P2RY12	TMEM163->TMEM163	0.7427897748424206	braak
CCL3:ADAM17->TMEM163:RHBDF2	-0.0253791391362164	0.0135931731076907	-1.86705038883507	0.0618945515215304	CCL3	ADAM17	TMEM163	RHBDF2	ADAM17->RHBDF2	CCL3->TMEM163	0.5221198088584745	braak
FRMD4A:C1QB->TMEM163:LRP1	-0.0254543836778868	0.0122659360480991	-2.07520922806633	0.0379671477478458	FRMD4A	C1QB	TMEM163	LRP1	C1QB->LRP1	FRMD4A->TMEM163	0.4659436371254535	braak
TMEM163:ADAM10->TMEM163:TSPAN14	-0.0254781409214867	0.0200357202533644	-1.27163588826853	0.20350251934728	TMEM163	ADAM10	TMEM163	TSPAN14	ADAM10->TSPAN14	TMEM163->TMEM163	0.7822879926669715	braak
AIF1:HMGB1->HIST:TLR2	-0.0254986104283788	0.0133241344441292	-1.9137160867972	0.05565644243794	AIF1	HMGB1	HIST	TLR2	HMGB1->TLR2	AIF1->HIST	0.6066733555049155	braak
PICALM:CALM1->TMEM163:KCNQ3	-0.02551168151971	0.0222224132223467	-1.14801580118471	0.250962040844964	PICALM	CALM1	TMEM163	KCNQ3	CALM1->KCNQ3	PICALM->TMEM163	0.9874326608538486	braak
HSPA1A:HSP90B1->HIF1A:TLR2	-0.0255667550692622	0.0133969810934365	-1.90839674184418	0.0563399576488929	HSPA1A	HSP90B1	HIF1A	TLR2	HSP90B1->TLR2	HSPA1A->HIF1A	0.9444996054190036	braak
IFI44L:MRC1->CD163:PTPRC	-0.0255745436879465	0.0098721354629618	-2.59057868319339	0.0095814715222072	IFI44L	MRC1	CD163	PTPRC	MRC1->PTPRC	IFI44L->CD163	0.8560224022268923	braak
PICALM:COPA->AIF1:CD74	-0.0255880675358277	0.0134707538740421	-1.89952750789512	0.0574951533793355	PICALM	COPA	AIF1	CD74	COPA->CD74	PICALM->AIF1	0.574951533793355	braak
AIF1:HSP90B1->FRMD4A:LRP1	-0.0256217454015507	0.0088685283521023	-2.88906393307937	0.0038639050625739	AIF1	HSP90B1	FRMD4A	LRP1	HSP90B1->LRP1	AIF1->FRMD4A	0.211885946661404	braak
IFI44L:MRC1->PICALM:PTPRC	-0.0256460464059056	0.0099397984344243	-2.58013747211273	0.009876099105852	IFI44L	MRC1	PICALM	PTPRC	MRC1->PTPRC	IFI44L->PICALM	0.7970626526407038	braak
FRMD4A:SELPLG->FRMD4A:ITGAM	-0.0256642938957756	0.0068394654936341	-3.75238297783107	0.0001751616026918	FRMD4A	SELPLG	FRMD4A	ITGAM	SELPLG->ITGAM	FRMD4A->FRMD4A	0.0195049215017766	braak
HIST:C3->CCL3:ITGAM	-0.025711007350824	0.0129579712448066	-1.98418462775403	0.0472352615897882	HIST	C3	CCL3	ITGAM	C3->ITGAM	HIST->CCL3	0.6198723100446628	braak
PICALM:ADAM10->FRMD4A:IL6R	-0.0257490581772833	0.0157218416634037	-1.63778892629483	0.101465732399303	PICALM	ADAM10	FRMD4A	IL6R	ADAM10->IL6R	PICALM->FRMD4A	0.710372873905758	braak
AIF1:IL18->TMEM163:IL1RAPL1	-0.0257602023892156	0.0134946792648635	-1.9089154979984	0.0562729934239998	AIF1	IL18	TMEM163	IL1RAPL1	IL18->IL1RAPL1	AIF1->TMEM163	0.7212918640634643	braak
HIF1A:APP->HSPA1A:LRP10	-0.025760572033674	0.0150884358817364	-1.70730566346215	0.0877652540067244	HIF1A	APP	HSPA1A	LRP10	APP->LRP10	HIF1A->HSPA1A	0.898781433166457	braak
CCL3:ADAM10->FRMD4A:IL6R	-0.0257760522131655	0.0082332593904701	-3.13072271754257	0.0017437671952166	CCL3	ADAM10	FRMD4A	IL6R	ADAM10->IL6R	CCL3->FRMD4A	0.155343580168725	braak
AIF1:HLA-DQA2->TMEM163:CD4	-0.0257882822817118	0.0132420311580021	-1.94745669859929	0.0514800062468774	AIF1	HLA-DQA2	TMEM163	CD4	HLA-DQA2->CD4	AIF1->TMEM163	0.7212918640634643	braak
HIST:A2M->IFI44L:LRP1	-0.0258060901248703	0.0159922585621768	-1.6136613865101	0.106600893792726	HIST	A2M	IFI44L	LRP1	A2M->LRP1	HIST->IFI44L	0.8904950651584783	braak
AIF1:B2M->GPNMB:LILRB2	-0.0259031669463137	0.014308126540162	-1.81038145515453	0.0702366531287896	AIF1	B2M	GPNMB	LILRB2	B2M->LILRB2	AIF1->GPNMB	0.9620581995656264	braak
AIF1:C1QB->MKI67:LRP1	-0.0259308791671843	0.0103949280650338	-2.49457033323876	0.012610973125082	AIF1	C1QB	MKI67	LRP1	C1QB->LRP1	AIF1->MKI67	0.321338107221727	braak
CCL3:ADAM10->CCL3:IL6R	-0.0259318587578202	0.008815458452866	-2.94163473136096	0.0032648478223649	CCL3	ADAM10	CCL3	IL6R	ADAM10->IL6R	CCL3->CCL3	0.1473202679054235	braak
CCL3:ADAM10->CD163:NOTCH2	-0.0259617820348698	0.0097868760542717	-2.65271388856898	0.0079847521048493	CCL3	ADAM10	CD163	NOTCH2	ADAM10->NOTCH2	CCL3->CD163	0.2493335777987454	braak
PICALM:GNAI2->AIF1:P2RY12	-0.0259990952931713	0.009893336272933	-2.62794011806731	0.0085903636273093	PICALM	GNAI2	AIF1	P2RY12	GNAI2->P2RY12	PICALM->AIF1	0.2889485947367674	braak
FRMD4A:POMC->HSPA1A:GPR84	-0.0260622869757625	0.0096550424794508	-2.6993446203092	0.006947619035578	FRMD4A	POMC	HSPA1A	GPR84	POMC->GPR84	FRMD4A->HSPA1A	0.7934029766291377	braak
AIF1:MRC1->IFI44L:PTPRC	-0.0260748990700593	0.0086029981629777	-3.03090836195577	0.0024381923447563	AIF1	MRC1	IFI44L	PTPRC	MRC1->PTPRC	AIF1->IFI44L	0.5193349694330919	braak
TMEM163:ADAM17->FRMD4A:RHBDF2	-0.0260829691049871	0.0189482528912623	-1.37653688995331	0.168655474396292	TMEM163	ADAM17	FRMD4A	RHBDF2	ADAM17->RHBDF2	TMEM163->FRMD4A	0.6449808535216294	braak
ERN1:WNT5A->FRMD4A:ANTXR1	-0.0260901472670209	0.0096695201632502	-2.69818427662816	0.0069718835687193	ERN1	WNT5A	FRMD4A	ANTXR1	WNT5A->ANTXR1	ERN1->FRMD4A	0.4005504762119639	braak
TMEM163:LRPAP1->AIF1:SORL1	-0.0261311747743309	0.0138631862638039	-1.88493281970525	0.059438908425894	TMEM163	LRPAP1	AIF1	SORL1	LRPAP1->SORL1	TMEM163->AIF1	0.741640719263043	braak
CCL3:GPC3->TMEM163:LRP1	-0.0261730060510244	0.0115146081789282	-2.27302619805346	0.0230246012431573	CCL3	GPC3	TMEM163	LRP1	GPC3->LRP1	CCL3->TMEM163	0.5221198088584745	braak
CCL3:APOE->PICALM:SORL1	-0.026201352653697	0.0200700978780547	-1.30549202165807	0.19172536211451	CCL3	APOE	PICALM	SORL1	APOE->SORL1	CCL3->PICALM	0.603856187873386	braak
PICALM:MRC1->HSPA1A:PTPRC	-0.0262298080174893	0.01056034993384	-2.48380102760019	0.0129988416298597	PICALM	MRC1	HSPA1A	PTPRC	MRC1->PTPRC	PICALM->HSPA1A	0.586949139483491	braak
FRMD4A:GPC3->PICALM:IGF1R	-0.0262367291828486	0.0123695903533487	-2.12106694186084	0.0339161694272593	FRMD4A	GPC3	PICALM	IGF1R	GPC3->IGF1R	FRMD4A->PICALM	0.3355581872079248	braak
TMEM163:C3->CCL3:ITGAM	-0.0262485096175422	0.0113721883415033	-2.30813180623706	0.0209918066226055	TMEM163	C3	CCL3	ITGAM	C3->ITGAM	TMEM163->CCL3	0.6190283292732265	braak
TMEM163:GAS6->IFI44L:MERTK	-0.0262831997239619	0.0143833236852452	-1.82733840238358	0.0676489046176251	TMEM163	GAS6	IFI44L	MERTK	GAS6->MERTK	TMEM163->IFI44L	0.7650867722451126	braak
HSPA1A:LGALS3BP->FRMD4A:CD33	-0.0262865086302647	0.0131843961586883	-1.99375900980814	0.046178397111166	HSPA1A	LGALS3BP	FRMD4A	CD33	LGALS3BP->CD33	HSPA1A->FRMD4A	0.8489854310343129	braak
AIF1:C3->FRMD4A:CD46	-0.0263281526666327	0.0092445887615134	-2.84795282362808	0.0044001446705059	AIF1	C3	FRMD4A	CD46	C3->CD46	AIF1->FRMD4A	0.211885946661404	braak
TMEM163:HLA-DQA2->FRMD4A:CD4	-0.0263453164055528	0.0085346486876133	-3.08686594725201	0.0020227879485571	TMEM163	HLA-DQA2	FRMD4A	CD4	HLA-DQA2->CD4	TMEM163->FRMD4A	0.128559411841629	braak
ERN1:LRPAP1->PICALM:SORL1	-0.0263555229043915	0.0122934770164722	-2.14386238076317	0.0320439152413741	ERN1	LRPAP1	PICALM	SORL1	LRPAP1->SORL1	ERN1->PICALM	0.4462902700044714	braak
TMEM163:HLA-DRB5->CCL3:CD4	-0.0263575165020513	0.0285271984032337	-0.923943393581319	0.355515788638861	TMEM163	HLA-DRB5	CCL3	CD4	HLA-DRB5->CD4	TMEM163->CCL3	0.7708311549598013	braak
ERN1:HMGB1->CD163:CD163	-0.0263631087488669	0.0112257249858995	-2.34845489106328	0.0188514824856737	ERN1	HMGB1	CD163	CD163	HMGB1->CD163	ERN1->CD163	0.5056604472200628	braak
HIF1A:ADAM9->FRMD4A:ITGB5	-0.0264092658285128	0.0099398984015135	-2.65689494617886	0.0078864014389433	HIF1A	ADAM9	FRMD4A	ITGB5	ADAM9->ITGB5	HIF1A->FRMD4A	0.7077060826084073	braak
FRMD4A:ADAM17->AIF1:RHBDF2	-0.0264215125971401	0.0133936635348376	-1.97268749721959	0.0485311772988229	FRMD4A	ADAM17	AIF1	RHBDF2	ADAM17->RHBDF2	FRMD4A->AIF1	0.3147389586585426	braak
CCL3:PSAP->CD163:LRP1	-0.0264323792670774	0.0121403483160873	-2.17723401165119	0.0294631118435563	CCL3	PSAP	CD163	LRP1	PSAP->LRP1	CCL3->CD163	0.2907671037675556	braak
HIF1A:MRC1->IFI44L:PTPRC	-0.0264513426393116	0.0165093127796129	-1.60220737182809	0.109109760464484	HIF1A	MRC1	IFI44L	PTPRC	MRC1->PTPRC	HIF1A->IFI44L	0.9144478232497244	braak
TMEM163:APOE->CCL3:SORL1	-0.0264981595617844	0.0130911956098654	-2.02412066487003	0.0429577378622683	TMEM163	APOE	CCL3	SORL1	APOE->SORL1	TMEM163->CCL3	0.6190283292732265	braak
CD163:GNAI2->AIF1:P2RY12	-0.0265157559382715	0.0095946065225369	-2.76361056349608	0.0057165721588075	CD163	GNAI2	AIF1	P2RY12	GNAI2->P2RY12	CD163->AIF1	0.4790352969191198	braak
FRMD4A:HSP90B1->CD163:LRP1	-0.0265482987310009	0.0114824350444302	-2.31207915640497	0.0207733215740351	FRMD4A	HSP90B1	CD163	LRP1	HSP90B1->LRP1	FRMD4A->CD163	0.5007770289841048	braak
CD163:F13A1->IFI44L:ITGA9	-0.0265870785892165	0.0141884218775924	-1.87385734781436	0.060950089589186	CD163	F13A1	IFI44L	ITGA9	F13A1->ITGA9	CD163->IFI44L	0.9844838839489164	braak
CCL3:GPC3->PICALM:LRP1	-0.0265900759595107	0.012364372877709	-2.15053979870248	0.0315125414294248	CCL3	GPC3	PICALM	LRP1	GPC3->LRP1	CCL3->PICALM	0.4571423265380457	braak
CCL3:TGFB1->PICALM:LPP	-0.0266361012095694	0.0113443691945051	-2.34795789460654	0.0188766550569144	CCL3	TGFB1	PICALM	LPP	TGFB1->LPP	CCL3->PICALM	0.4571423265380457	braak
AIF1:HMGB1->CD163:CD163	-0.0267460360614149	0.0209220258572279	-1.2783674125981	0.201119908597903	AIF1	HMGB1	CD163	CD163	HMGB1->CD163	AIF1->CD163	0.9306205329361366	braak
CCL3:HLA-DMA->CD163:CD4	-0.0267738634328233	0.028424243629776	-0.94193758615185	0.346224595375712	CCL3	HLA-DMA	CD163	CD4	HLA-DMA->CD4	CCL3->CD163	0.6841341539488646	braak
AIF1:HSP90B1->CD163:TLR2	-0.0267842068191621	0.0251392800503965	-1.06543253289148	0.286680241240757	AIF1	HSP90B1	CD163	TLR2	HSP90B1->TLR2	AIF1->CD163	0.9314291749057928	braak
FRMD4A:CALM1->FRMD4A:KCNQ3	-0.0268092013400119	0.0301082934430507	-0.890425802137241	0.373237292895299	FRMD4A	CALM1	FRMD4A	KCNQ3	CALM1->KCNQ3	FRMD4A->FRMD4A	0.7905947129441089	braak
PICALM:C3->TMEM163:LRP1	-0.0268103662256614	0.0332532126913848	-0.806248902158178	0.420099346922335	PICALM	C3	TMEM163	LRP1	C3->LRP1	PICALM->TMEM163	0.9874326608538486	braak
AIF1:B2M->MKI67:LILRB1	-0.0268206142032127	0.0086315586442632	-3.10727358853527	0.0018882156160575	AIF1	B2M	MKI67	LILRB1	B2M->LILRB1	AIF1->MKI67	0.321338107221727	braak
CCL3:C3->PICALM:LRP1	-0.0268358761022045	0.0129176016265091	-2.07746583910227	0.0377585849888262	CCL3	C3	PICALM	LRP1	C3->LRP1	CCL3->PICALM	0.4571423265380457	braak
IFI44L:HLA-DRB5->CCL3:CD4	-0.0268663176099851	0.0310027136664741	-0.866579548455397	0.386172423220036	IFI44L	HLA-DRB5	CCL3	CD4	HLA-DRB5->CD4	IFI44L->CCL3	0.7757976485594896	braak
AIF1:HLA-DMA->AIF1:CD4	-0.0268789898091592	0.0156435218784347	-1.71821857111429	0.0857567553951449	AIF1	HLA-DMA	AIF1	CD4	HLA-DMA->CD4	AIF1->AIF1	0.7143277634061744	braak
CCL3:C3->HIST:LRP1	-0.0268863891653029	0.0108706374493885	-2.47330382330205	0.0133870279541955	CCL3	C3	HIST	LRP1	C3->LRP1	CCL3->HIST	0.5266659194939356	braak
CD163:HSP90B1->AIF1:TLR2	-0.0269202822383406	0.0237526286091565	-1.13336012958006	0.25706305020413	CD163	HSP90B1	AIF1	TLR2	HSP90B1->TLR2	CD163->AIF1	0.7712442656810385	braak
AIF1:C3->IFI44L:ITGAM	-0.0269434798394072	0.0169152781076993	-1.5928487647592	0.111194122455471	AIF1	C3	IFI44L	ITGAM	C3->ITGAM	AIF1->IFI44L	0.8245580176457685	braak
TMEM163:APP->HSPA1A:LRP10	-0.026951155358248	0.0128945261523986	-2.09012375016469	0.03660668471984	TMEM163	APP	HSPA1A	LRP10	APP->LRP10	TMEM163->HSPA1A	0.8758493933557298	braak
CCL3:LRPAP1->PICALM:SORL1	-0.027002446660536	0.015915612753308	-1.69660113494051	0.0897720951080593	CCL3	LRPAP1	PICALM	SORL1	LRPAP1->SORL1	CCL3->PICALM	0.4745092027972251	braak
HSPA1A:MRC1->AIF1:PTPRC	-0.0270364929505145	0.0184534450404631	-1.46511900034011	0.142888453639284	HSPA1A	MRC1	AIF1	PTPRC	MRC1->PTPRC	HSPA1A->AIF1	0.9097857316346551	braak
AIF1:A2M->HIST:LRP1	-0.0270453951472916	0.0135335655039985	-1.99839392947121	0.0456739692557189	AIF1	A2M	HIST	LRP1	A2M->LRP1	AIF1->HIST	0.6066733555049155	braak
ERN1:SPP1->CCL3:ITGAV_ITGB1	-0.0270545984792447	0.0511826082962733	-0.528589678795533	0.597090121680896	ERN1	SPP1	CCL3	ITGAV_ITGB1	SPP1->ITGAV_ITGB1	ERN1->CCL3	0.999999999932702	braak
HIF1A:COPA->CCL3:CD74	-0.027105276185488	0.0133216274032395	-2.0346820523517	0.0418828752364505	HIF1A	COPA	CCL3	CD74	COPA->CD74	HIF1A->CCL3	0.5819843630683275	braak
AIF1:C1QB->IFI44L:LRP1	-0.0271491782564352	0.0122207645070424	-2.22156136310376	0.0263129634234037	AIF1	C1QB	IFI44L	LRP1	C1QB->LRP1	AIF1->IFI44L	0.8245580176457685	braak
IFI44L:C3->AIF1:ITGAM	-0.0271943726677152	0.0143047021074078	-1.9010792719432	0.0572916301635672	IFI44L	C3	AIF1	ITGAM	C3->ITGAM	IFI44L->AIF1	0.8879029935424313	braak
CCL3:LRPAP1->HIST:SORL1	-0.0272273335606693	0.0140740797935015	-1.93457291419089	0.0530427264880201	CCL3	LRPAP1	HIST	SORL1	LRPAP1->SORL1	CCL3->HIST	0.5266659194939356	braak
PICALM:HSP90B1->FRMD4A:TLR2	-0.0272274027875298	0.0175374035244672	-1.55253328975089	0.120534673703789	PICALM	HSP90B1	FRMD4A	TLR2	HSP90B1->TLR2	PICALM->FRMD4A	0.7276759935288604	braak
CCL3:PDCD1LG2->TMEM163:PDCD2	-0.0272550810458463	0.0189623620972455	-1.43732520801327	0.150625609390422	CCL3	PDCD1LG2	TMEM163	PDCD2	PDCD1LG2->PDCD2	CCL3->TMEM163	0.6629996085463656	braak
AIF1:CALM1->MKI67:KCNQ3	-0.0272777234916539	0.0149641778309928	-1.82286817222649	0.0683233594839214	AIF1	CALM1	MKI67	KCNQ3	CALM1->KCNQ3	AIF1->MKI67	0.435317404711842	braak
CCL3:SPP1->CD163:ITGA9_ITGB1	-0.0272807302329058	0.0110428241575714	-2.47044866816983	0.0134943684250828	CCL3	SPP1	CD163	ITGA9_ITGB1	SPP1->ITGA9_ITGB1	CCL3->CD163	0.2493335777987454	braak
TMEM163:ADAM10->FRMD4A:TSPAN14	-0.0273495249580652	0.0158483540489236	-1.72570128567533	0.0844011666342816	TMEM163	ADAM10	FRMD4A	TSPAN14	ADAM10->TSPAN14	TMEM163->FRMD4A	0.4977058486062791	braak
HSPA1A:C3->HSPA1A:ITGAM	-0.0274137144830545	0.012904000053863	-2.12443539744468	0.0336337527172288	HSPA1A	C3	HSPA1A	ITGAM	C3->ITGAM	HSPA1A->HSPA1A	0.891589581590194	braak
HIST:PSAP->AIF1:LRP1	-0.0274296421504725	0.0152183369656955	-1.80240733348875	0.0714813422487701	HIST	PSAP	AIF1	LRP1	PSAP->LRP1	HIST->AIF1	0.6986936485435756	braak
TMEM163:TGFB1->FRMD4A:TGFBR1_TGFBR2	-0.0274318071041937	0.0172376827628146	-1.59138600481557	0.111522731984242	TMEM163	TGFB1	FRMD4A	TGFBR1_TGFBR2	TGFB1->TGFBR1_TGFBR2	TMEM163->FRMD4A	0.5566042468939101	braak
CCL3:APOE->CD163:ABCA1	-0.027441387159588	0.0107240368111633	-2.55886730368386	0.0105013817745628	CCL3	APOE	CD163	ABCA1	APOE->ABCA1	CCL3->CD163	0.2493335777987454	braak
TMEM163:C3->CCL3:ITGAX	-0.0275248089985447	0.0167839591812651	-1.63994732716396	0.101016119272702	TMEM163	C3	CCL3	ITGAX	C3->ITGAX	TMEM163->CCL3	0.6190283292732265	braak
CD163:ADAM17->FRMD4A:RHBDF2	-0.0275479706669485	0.0223908294541134	-1.230323812854	0.218575870528048	CD163	ADAM17	FRMD4A	RHBDF2	ADAM17->RHBDF2	CD163->FRMD4A	0.8632209702393119	braak
CD163:F13A1->CCL3:ITGA9	-0.0275501386004119	0.011269752451106	-2.44460902934103	0.0145009243391738	CD163	F13A1	CCL3	ITGA9	F13A1->ITGA9	CD163->CCL3	0.3184161302810247	braak
AIF1:MRC1->GPNMB:PTPRC	-0.027652780152641	0.0121417476456633	-2.2774958728876	0.0227566308033096	AIF1	MRC1	GPNMB	PTPRC	MRC1->PTPRC	AIF1->GPNMB	0.9620581995656264	braak
AIF1:HLA-DQA2->HSPA1A:CD4	-0.0276741388573246	0.015347110627675	-1.80321491964882	0.0713544682474182	AIF1	HLA-DQA2	HSPA1A	CD4	HLA-DQA2->CD4	AIF1->HSPA1A	0.7634749171238429	braak
IFI44L:MRC1->IFI44L:PTPRC	-0.0276947345233776	0.010878060446006	-2.54592577976949	0.0108988358550977	IFI44L	MRC1	IFI44L	PTPRC	MRC1->PTPRC	IFI44L->IFI44L	0.870964403518933	braak
ERN1:TGFB1->CCL3:ITGB1	-0.0277272478922516	0.0177914747738326	-1.55845697137105	0.11912496044215	ERN1	TGFB1	CCL3	ITGB1	TGFB1->ITGB1	ERN1->CCL3	0.999999999932702	braak
CCL3:COPA->CCL3:CD74	-0.027740408965812	0.0139178470677677	-1.99315374215139	0.0462446146456568	CCL3	COPA	CCL3	CD74	COPA->CD74	CCL3->CCL3	0.3293770048061264	braak
AIF1:C3->TMEM163:ITGAX	-0.0277787399751041	0.0207434443291171	-1.33915754463745	0.180519390306931	AIF1	C3	TMEM163	ITGAX	C3->ITGAX	AIF1->TMEM163	0.8001795453809541	braak
CCL3:ADAM17->AIF1:RHBDF2	-0.0277843572466099	0.012496930440551	-2.22329454251046	0.0261959452857085	CCL3	ADAM17	AIF1	RHBDF2	ADAM17->RHBDF2	CCL3->AIF1	0.4135730842274519	braak
PICALM:HSP90B1->AIF1:TLR2	-0.0277892131291452	0.0182821558401278	-1.5200183923687	0.128506353161821	PICALM	HSP90B1	AIF1	TLR2	HSP90B1->TLR2	PICALM->AIF1	0.7086620933844698	braak
CCL3:LGALS9->ERN1:HAVCR2	-0.0278127245183478	0.0213497554847254	-1.3027186441665	0.192670834498385	CCL3	LGALS9	ERN1	HAVCR2	LGALS9->HAVCR2	CCL3->ERN1	0.999999999959144	braak
TMEM163:LRPAP1->PICALM:SORL1	-0.0278163332560933	0.0205735538790636	-1.35204318221366	0.17636150164832	TMEM163	LRPAP1	PICALM	SORL1	LRPAP1->SORL1	TMEM163->PICALM	0.923971983727837	braak
FRMD4A:B2M->AIF1:LILRB1	-0.0278457234966139	0.0091600124466777	-3.03992201524937	0.0023663941374077	FRMD4A	B2M	AIF1	LILRB1	B2M->LILRB1	FRMD4A->AIF1	0.0802753703535996	braak
ERN1:LRPAP1->FRMD4A:SORL1	-0.0278562777238536	0.0126547626787155	-2.20124852840632	0.0277184345218696	ERN1	LRPAP1	FRMD4A	SORL1	LRPAP1->SORL1	ERN1->FRMD4A	0.4005504762119639	braak
IFI44L:CALM1->TMEM163:KCNQ3	-0.0278925370960307	0.0177134831550664	-1.57465004775489	0.115337243862608	IFI44L	CALM1	TMEM163	KCNQ3	CALM1->KCNQ3	IFI44L->TMEM163	0.8499867244084173	braak
PICALM:A2M->CD163:LRP1	-0.0278927183743732	0.0253272495169785	-1.101292833068	0.270769229397005	PICALM	A2M	CD163	LRP1	A2M->LRP1	PICALM->CD163	0.7553036398969087	braak
TMEM163:CALM1->IFI44L:KCNQ3	-0.02791723795856	0.0138894458306068	-2.00996053399348	0.0444353660457134	TMEM163	CALM1	IFI44L	KCNQ3	CALM1->KCNQ3	TMEM163->IFI44L	0.717882937198946	braak
FRMD4A:C3->PICALM:CD46	-0.0279604197279554	0.0158987392814892	-1.75865640871975	0.0786358856313772	FRMD4A	C3	PICALM	CD46	C3->CD46	FRMD4A->PICALM	0.4494508047674074	braak
CD163:C3->FRMD4A:ITGAM	-0.0279635446140526	0.0179935263116205	-1.55408918350781	0.120163144930158	CD163	C3	FRMD4A	ITGAM	C3->ITGAM	CD163->FRMD4A	0.8234941021935853	braak
AIF1:TGFB1->CD163:LPP	-0.0279870519058021	0.0252834119267556	-1.10693335167258	0.268322744912444	AIF1	TGFB1	CD163	LPP	TGFB1->LPP	AIF1->CD163	0.9306205329361366	braak
CCL3:APP->CCL3:CD74	-0.0280376026821783	0.0102584153548538	-2.73313194214857	0.0062735195525014	CCL3	APP	CCL3	CD74	APP->CD74	CCL3->CCL3	0.2019365577877757	braak
AIF1:ENTPD1->AIF1:TMIGD3	-0.0281340636362611	0.0093210418993471	-3.01833893035409	0.0025416447100356	AIF1	ENTPD1	AIF1	TMIGD3	ENTPD1->TMIGD3	AIF1->AIF1	0.235102135678293	braak
TMEM163:SPP1->FRMD4A:ITGAV_ITGB1	-0.0282238494768968	0.0157487085324203	-1.79213739455494	0.0731109601171902	TMEM163	SPP1	FRMD4A	ITGAV_ITGB1	SPP1->ITGAV_ITGB1	TMEM163->FRMD4A	0.4875075886730763	braak
HIF1A:APOE->CCL3:SORL1	-0.0282498891398874	0.0159712173984381	-1.76879998782373	0.0769272588049953	HIF1A	APOE	CCL3	SORL1	APOE->SORL1	HIF1A->CCL3	0.5819843630683275	braak
TMEM163:GNAI2->PICALM:P2RY12	-0.0282609368301587	0.0142556723830076	-1.98243450542852	0.0474306308808768	TMEM163	GNAI2	PICALM	P2RY12	GNAI2->P2RY12	TMEM163->PICALM	0.923971983727837	braak
TMEM163:SPP1->TMEM163:ITGAV_ITGB5	-0.0283087072742342	0.0246808752098147	-1.14698960363354	0.2513859177045	TMEM163	SPP1	TMEM163	ITGAV_ITGB5	SPP1->ITGAV_ITGB5	TMEM163->TMEM163	0.7856931452523014	braak
AIF1:A2M->IFI44L:LRP1	-0.0283306172720318	0.0125793159828157	-2.25215880662617	0.0243122381586399	AIF1	A2M	IFI44L	LRP1	A2M->LRP1	AIF1->IFI44L	0.8245580176457685	braak
ERN1:TNF->HIF1A:TNFRSF1B	-0.0283501876182111	0.0277666857075673	-1.02101446016241	0.307247587825236	ERN1	TNF	HIF1A	TNFRSF1B	TNF->TNFRSF1B	ERN1->HIF1A	0.8383166448348417	braak
CCL3:GPC3->CCL3:LRP1	-0.0283623562815708	0.0112436886123716	-2.522513497071	0.0116519478564822	CCL3	GPC3	CCL3	LRP1	GPC3->LRP1	CCL3->CCL3	0.2306833461017162	braak
PICALM:SERPINF1->FRMD4A:PLXDC2	-0.0283702887634605	0.0075397998265751	-3.76273766094761	0.0001680634706921	PICALM	SERPINF1	FRMD4A	PLXDC2	SERPINF1->PLXDC2	PICALM->FRMD4A	0.020293664086071	braak
ERN1:SERPINE1->TMEM163:PLAUR	-0.0284018267624931	0.012847480549063	-2.21069233411407	0.0270571497493852	ERN1	SERPINE1	TMEM163	PLAUR	SERPINE1->PLAUR	ERN1->TMEM163	0.3481988413454115	braak
FRMD4A:C3->HIST:ITGAM	-0.0284126053834984	0.025758887028323	-1.10302146797948	0.270017842428998	FRMD4A	C3	HIST	ITGAM	C3->ITGAM	FRMD4A->HIST	0.8867650296765812	braak
CCL3:ADAM17->HIF1A:RHBDF2	-0.0284423429115494	0.0141427889058635	-2.01108445447824	0.0443165368962815	CCL3	ADAM17	HIF1A	RHBDF2	ADAM17->RHBDF2	CCL3->HIF1A	0.5732247707236411	braak
CCL3:ADAM17->CD163:RHBDF2	-0.0286579875571977	0.0124553487734729	-2.300857894741	0.021399664735296	CCL3	ADAM17	CD163	RHBDF2	ADAM17->RHBDF2	CCL3->CD163	0.2493335777987454	braak
TMEM163:C3->HIST:ITGAM	-0.0286859080901582	0.0238220410719284	-1.20417507482016	0.228521917631075	TMEM163	C3	HIST	ITGAM	C3->ITGAM	TMEM163->HIST	0.9670443965695226	braak
FRMD4A:PLAT->FRMD4A:ITGAM	-0.0287706386450947	0.0064519320056299	-4.45922843266011	8.22552194643919e-06	FRMD4A	PLAT	FRMD4A	ITGAM	PLAT->ITGAM	FRMD4A->FRMD4A	0.0018562261192464	braak
HIF1A:C3->CCL3:ITGAX	-0.0288186853230608	0.0129248637609133	-2.2297090210121	0.0257667666125384	HIF1A	C3	CCL3	ITGAX	C3->ITGAX	HIF1A->CCL3	0.5819843630683275	braak
PICALM:C3->HSPA1A:ITGAM	-0.0288201146763251	0.0152240403637458	-1.89306609728628	0.0583490800418803	PICALM	C3	HSPA1A	ITGAM	C3->ITGAM	PICALM->HSPA1A	0.9425620622149896	braak
CCL3:B2M->HIF1A:TFRC	-0.0288822501707808	0.0159366316953101	-1.81231835703905	0.0699370197155606	CCL3	B2M	HIF1A	TFRC	B2M->TFRC	CCL3->HIF1A	0.6254484533629489	braak
FRMD4A:HMGB1->TMEM163:TLR2	-0.0288888130683	0.0149496265101816	-1.93241035477542	0.0533088769896667	FRMD4A	HMGB1	TMEM163	TLR2	HMGB1->TLR2	FRMD4A->TMEM163	0.5003626392361055	braak
CCL3:C3->FRMD4A:LRP1	-0.0288924365463816	0.0121009586720207	-2.38761550464473	0.016958073012183	CCL3	C3	FRMD4A	LRP1	C3->LRP1	CCL3->FRMD4A	0.2914936599022624	braak
FRMD4A:C3->IFI44L:ITGAM	-0.0288949027039984	0.0184189058531718	-1.5687632552301	0.116703113274423	FRMD4A	C3	IFI44L	ITGAM	C3->ITGAM	FRMD4A->IFI44L	0.6469544151035005	braak
CCL3:SPP1->CD163:ITGAV_ITGB1	-0.0289056176840161	0.0119843989016342	-2.41193721281044	0.0158680138813334	CCL3	SPP1	CD163	ITGAV_ITGB1	SPP1->ITGAV_ITGB1	CCL3->CD163	0.2493335777987454	braak
HIST:ENTPD1->AIF1:TMIGD3	-0.0289721904140273	0.0080458389320274	-3.60089117602142	0.0003171283034238	HIST	ENTPD1	AIF1	TMIGD3	ENTPD1->TMIGD3	HIST->AIF1	0.1008823211691185	braak
TMEM163:C3->FRMD4A:CD81	-0.0290216480477528	0.0164452125050384	-1.7647475238682	0.0776062075957164	TMEM163	C3	FRMD4A	CD81	C3->CD81	TMEM163->FRMD4A	0.4875075886730763	braak
AIF1:COPA->HIST:CD74	-0.0290355243353964	0.01199155818921	-2.42133039570475	0.0154638152372971	AIF1	COPA	HIST	CD74	COPA->CD74	AIF1->HIST	0.4337816224476306	braak
AIF1:GNAS->FRMD4A:ADCY7	-0.0290447352425122	0.0136466507580341	-2.12834165375068	0.0333087669028831	AIF1	GNAS	FRMD4A	ADCY7	GNAS->ADCY7	AIF1->FRMD4A	0.3431577613483073	braak
FRMD4A:TGFB1->AIF1:LPP	-0.0291407338715633	0.0152585432981477	-1.90979789499963	0.0561592404382919	FRMD4A	TGFB1	AIF1	LPP	TGFB1->LPP	FRMD4A->AIF1	0.3160687796192868	braak
PICALM:C3->CCL3:LRP1	-0.0291430737832521	0.0151238153050438	-1.9269657289145	0.0539839010686024	PICALM	C3	CCL3	LRP1	C3->LRP1	PICALM->CCL3	0.3877025622199627	braak
HIST:C3->IFI44L:LRP1	-0.0291557451887742	0.0257450769622119	-1.13247846303075	0.257433333920605	HIST	C3	IFI44L	LRP1	C3->LRP1	HIST->IFI44L	0.8904950651584783	braak
AIF1:HSP90B1->TMEM163:TLR2	-0.029208225620853	0.0250363737201489	-1.16663163552901	0.243359161925486	AIF1	HSP90B1	TMEM163	TLR2	HSP90B1->TLR2	AIF1->TMEM163	0.8001795453809541	braak
TMEM163:HLA-DRB5->ERN1:CD4	-0.0292091794487538	0.02402147863611	-1.21596092776926	0.223999806450781	TMEM163	HLA-DRB5	ERN1	CD4	HLA-DRB5->CD4	TMEM163->ERN1	0.765005351197696	braak
GPNMB:WNT2B->HSPA1A:FZD2_LRP6	-0.0292358802743096	0.0160911448456579	-1.81689249302847	0.0692335763799006	GPNMB	WNT2B	HSPA1A	FZD2_LRP6	WNT2B->FZD2_LRP6	GPNMB->HSPA1A	0.941949866943466	braak
FRMD4A:CDH1->FRMD4A:KLRG1	-0.0292466546386684	0.0122441549539107	-2.38862173410564	0.0169117045750914	FRMD4A	CDH1	FRMD4A	KLRG1	CDH1->KLRG1	FRMD4A->FRMD4A	0.3577882499167774	braak
TMEM163:C3->IFI44L:ITGAM	-0.0292676804111543	0.0195725894041321	-1.4953402335705	0.134825669886357	TMEM163	C3	IFI44L	ITGAM	C3->ITGAM	TMEM163->IFI44L	0.8230257130983584	braak
CCL3:CD99->ERN1:PILRA	-0.0292704908098474	0.0262450868726009	-1.11527505898275	0.264732569873363	CCL3	CD99	ERN1	PILRA	CD99->PILRA	CCL3->ERN1	0.999999999959144	braak
MKI67:C3->FRMD4A:ITGAM	-0.0293760888866509	0.0126124284027202	-2.32913820785814	0.0198517451482971	MKI67	C3	FRMD4A	ITGAM	C3->ITGAM	MKI67->FRMD4A	0.7159736842073461	braak
AIF1:PSAP->CD163:LRP1	-0.0293809351394592	0.0204101941762238	-1.43952256827059	0.150002520457969	AIF1	PSAP	CD163	LRP1	PSAP->LRP1	AIF1->CD163	0.9306205329361366	braak
IFI44L:SERPINF1->ERN1:PLXDC2	-0.0294109176712449	0.0219995253598701	-1.33688873692221	0.181258957833013	IFI44L	SERPINF1	ERN1	PLXDC2	SERPINF1->PLXDC2	IFI44L->ERN1	0.6298748784697201	braak
PICALM:GAS6->FRMD4A:MERTK	-0.0294230872152708	0.0178518658028622	-1.64817994601737	0.0993157507457474	PICALM	GAS6	FRMD4A	MERTK	GAS6->MERTK	PICALM->FRMD4A	0.710372873905758	braak
MKI67:CALM1->FRMD4A:KCNQ3	-0.0294409766789169	0.0185765489781906	-1.58484639496181	0.113001238305541	MKI67	CALM1	FRMD4A	KCNQ3	CALM1->KCNQ3	MKI67->FRMD4A	0.7159736842073461	braak
CCL3:A2M->CCL3:LRP1	-0.0294548140559563	0.0109571558884718	-2.6881806150943	0.007184252570548	CCL3	A2M	CCL3	LRP1	A2M->LRP1	CCL3->CCL3	0.2019365577877757	braak
CCL3:ADAM9->CCL3:ITGAV	-0.0294725944983569	0.0110879612048908	-2.65807157454309	0.0078589200594336	CCL3	ADAM9	CCL3	ITGAV	ADAM9->ITGAV	CCL3->CCL3	0.2031538426873222	braak
CD163:A2M->AIF1:LRP1	-0.0294844119722238	0.0117925927326328	-2.50024847297862	0.0124106227384559	CD163	A2M	AIF1	LRP1	A2M->LRP1	CD163->AIF1	0.4790352969191198	braak
MKI67:HSP90B1->CD163:TLR2	-0.0294899459900199	0.01639145989091	-1.7991043010375	0.0720021834297336	MKI67	HSP90B1	CD163	TLR2	HSP90B1->TLR2	MKI67->CD163	0.9080970647056864	braak
CCL3:GPC3->FRMD4A:LRP1	-0.0295859389129071	0.0123121000003882	-2.40299696331043	0.0162613224654968	CCL3	GPC3	FRMD4A	LRP1	GPC3->LRP1	CCL3->FRMD4A	0.2914936599022624	braak
HIF1A:APP->FRMD4A:VLDLR	-0.0296942114274268	0.0120256641025385	-2.46923672358008	0.0135401613195231	HIF1A	APP	FRMD4A	VLDLR	APP->VLDLR	HIF1A->FRMD4A	0.7077060826084073	braak
FRMD4A:HMGB1->PICALM:TLR2	-0.0296971848121424	0.0198394674513117	-1.49687409125385	0.134426022889027	FRMD4A	HMGB1	PICALM	TLR2	HMGB1->TLR2	FRMD4A->PICALM	0.5075069414868337	braak
CCL3:C3->AIF1:LRP1	-0.0298053350823772	0.0093829422339799	-3.17654466361716	0.0014904083786949	CCL3	C3	AIF1	LRP1	C3->LRP1	CCL3->AIF1	0.3390679061530897	braak
FRMD4A:PSAP->PICALM:LRP1	-0.0298057822556381	0.0213741015786293	-1.39448117367605	0.163172350704052	FRMD4A	PSAP	PICALM	LRP1	PSAP->LRP1	FRMD4A->PICALM	0.5099709753499114	braak
PICALM:SERPINF1->PICALM:PLXDC2	-0.0298109406570687	0.0088488661424464	-3.36889949256559	0.000754689429616	PICALM	SERPINF1	PICALM	PLXDC2	SERPINF1->PLXDC2	PICALM->PICALM	0.0195331381782964	braak
AIF1:C3->CCL3:ITGAM	-0.0298247908777989	0.0102250467732377	-2.91683662082215	0.0035360093762457	AIF1	C3	CCL3	ITGAM	C3->ITGAM	AIF1->CCL3	0.3775763704765397	braak
FRMD4A:PSAP->CD163:LRP1	-0.0298331720728998	0.0262254437216862	-1.13756596035133	0.255301767172479	FRMD4A	PSAP	CD163	LRP1	PSAP->LRP1	FRMD4A->CD163	0.8224149618034929	braak
HIST:HSP90B1->HIST:TLR2	-0.0298346889558429	0.0197252103166453	-1.51251563237663	0.130402738877445	HIST	HSP90B1	HIST	TLR2	HSP90B1->TLR2	HIST->HIST	0.8649793648229098	braak
GPNMB:APP->FRMD4A:VLDLR	-0.0298946153288272	0.011987681921073	-2.49377782340686	0.0126391629622635	GPNMB	APP	FRMD4A	VLDLR	APP->VLDLR	GPNMB->FRMD4A	0.1231299101485025	braak
TMEM163:TGFB1->IFI44L:LPP	-0.0299084186577177	0.0206485441198753	-1.44845169151317	0.147490767132347	TMEM163	TGFB1	IFI44L	LPP	TGFB1->LPP	TMEM163->IFI44L	0.828822905854912	braak
CCL3:ADAM10->TMEM163:TSPAN14	-0.0299872896006312	0.0096012373784376	-3.12327343014936	0.0017885150775571	CCL3	ADAM10	TMEM163	TSPAN14	ADAM10->TSPAN14	CCL3->TMEM163	0.5221198088584745	braak
TMEM163:ENTPD1->FRMD4A:TMIGD3	-0.0300310791818728	0.0103868902013485	-2.89124835246394	0.0038371475791385	TMEM163	ENTPD1	FRMD4A	TMIGD3	ENTPD1->TMIGD3	TMEM163->FRMD4A	0.1829040346056018	braak
FRMD4A:GPC3->IFI44L:LRP1	-0.030103257536849	0.0189199896139651	-1.59108213857736	0.111591091673767	FRMD4A	GPC3	IFI44L	LRP1	GPC3->LRP1	FRMD4A->IFI44L	0.6411424593806794	braak
TMEM163:TGFB1->AIF1:LPP	-0.0301614720170723	0.0189311626444245	-1.5932181548266	0.111111259837355	TMEM163	TGFB1	AIF1	LPP	TGFB1->LPP	TMEM163->AIF1	0.741640719263043	braak
CD163:GNAS->HSPA1A:ADRB2	-0.0301699047639417	0.0165185958144306	-1.82642066570727	0.0677869213349591	CD163	GNAS	HSPA1A	ADRB2	GNAS->ADRB2	CD163->HSPA1A	0.9508656262106268	braak
CD163:F13A1->CCL3:ITGB1	-0.0301851707390181	0.0095656834742075	-3.15556863452652	0.0016018557323018	CD163	F13A1	CCL3	ITGB1	F13A1->ITGB1	CD163->CCL3	0.1698536402704624	braak
MKI67:HMGB1->AIF1:TLR2	-0.0301902959899787	0.0127494306379064	-2.36797209596304	0.0178858848164051	MKI67	HMGB1	AIF1	TLR2	HMGB1->TLR2	MKI67->AIF1	0.4421670237968315	braak
FRMD4A:PSAP->TMEM163:LRP1	-0.0301904504734407	0.0176638974918719	-1.70916132678719	0.0874210702867953	FRMD4A	PSAP	TMEM163	LRP1	PSAP->LRP1	FRMD4A->TMEM163	0.5580819840530771	braak
FRMD4A:C3->CCL3:LRP1	-0.0302849719012249	0.0134145899723517	-2.25761443053005	0.0239697081925718	FRMD4A	C3	CCL3	LRP1	C3->LRP1	FRMD4A->CCL3	0.2856472142092385	braak
GPNMB:APP->FRMD4A:FPR2	-0.030341206664384	0.0156779328618098	-1.93528106873661	0.0529558141650686	GPNMB	APP	FRMD4A	FPR2	APP->FPR2	GPNMB->FRMD4A	0.2558824940456115	braak
HIST:HMGB1->AIF1:TLR2	-0.0303929307269542	0.0153570101618526	-1.97909165955046	0.0478056873490849	HIST	HMGB1	AIF1	TLR2	HMGB1->TLR2	HIST->AIF1	0.6986936485435756	braak
HIST:B2M->AIF1:LILRB1	-0.0304418526346101	0.0127574522516437	-2.38620157333436	0.0170234174366843	HIST	B2M	AIF1	LILRB1	B2M->LILRB1	HIST->AIF1	0.5873079015656083	braak
IFI44L:A2M->AIF1:LRP1	-0.030525098713343	0.0091888380596474	-3.32197591416841	0.0008938240912777	IFI44L	A2M	AIF1	LRP1	A2M->LRP1	IFI44L->AIF1	0.4049023133487981	braak
FRMD4A:GNAI2->PICALM:P2RY12	-0.0305351144544943	0.0167719478455133	-1.82060633241611	0.0686667195561667	FRMD4A	GNAI2	PICALM	P2RY12	GNAI2->P2RY12	FRMD4A->PICALM	0.4494508047674074	braak
AIF1:C1QB->HIST:LRP1	-0.0305527597560316	0.0136153028600563	-2.24400147907581	0.0248323061787137	AIF1	C1QB	HIST	LRP1	C1QB->LRP1	AIF1->HIST	0.5366640843279079	braak
IFI44L:A2M->TMEM163:LRP1	-0.030585088882912	0.0106771221551299	-2.86454425064504	0.0041760980201432	IFI44L	A2M	TMEM163	LRP1	A2M->LRP1	IFI44L->TMEM163	0.7355595891931599	braak
MKI67:HSP90B1->PICALM:TLR2	-0.0305908803268342	0.0155702968601572	-1.96469473906519	0.0494495792248854	MKI67	HSP90B1	PICALM	TLR2	HSP90B1->TLR2	MKI67->PICALM	0.8487392162739419	braak
GPNMB:GNAS->HSPA1A:ADRB2	-0.0306579820065155	0.0203508530238478	-1.50647159461028	0.131946153735507	GPNMB	GNAS	HSPA1A	ADRB2	GNAS->ADRB2	GPNMB->HSPA1A	0.941949866943466	braak
TMEM163:CALM1->TMEM163:KCNQ3	-0.0306862378821854	0.0277418822166215	-1.10613395452309	0.268668544081769	TMEM163	CALM1	TMEM163	KCNQ3	CALM1->KCNQ3	TMEM163->TMEM163	0.7856931452523014	braak
CCL3:HLA-DQA2->TMEM163:CD4	-0.0307742930977438	0.0189904911963788	-1.62051064290596	0.105122629971145	CCL3	HLA-DQA2	TMEM163	CD4	HLA-DQA2->CD4	CCL3->TMEM163	0.6064037318056834	braak
CCL3:TLN1->ERN1:ITGB5	-0.0309062866515546	0.0140486549519985	-2.19994631209573	0.0278107043650474	CCL3	TLN1	ERN1	ITGB5	TLN1->ITGB5	CCL3->ERN1	0.999999999959144	braak
ERN1:HLA-DQA1->AIF1:CD4	-0.0309144094293746	0.0157946004162656	-1.9572770829668	0.0503149003627673	ERN1	HLA-DQA1	AIF1	CD4	HLA-DQA1->CD4	ERN1->AIF1	0.7078998654922817	braak
HIF1A:APP->CCL3:CD74	-0.0309866329764531	0.0107004847214089	-2.89581582360066	0.003781742789113	HIF1A	APP	CCL3	CD74	APP->CD74	HIF1A->CCL3	0.5765699297817886	braak
PICALM:TGFB1->FRMD4A:ITGB5	-0.0310373626944638	0.0095106727888179	-3.26342451093002	0.0011007450434667	PICALM	TGFB1	FRMD4A	ITGB5	TGFB1->ITGB5	PICALM->FRMD4A	0.1063319711988832	braak
TMEM163:SPP1->AIF1:ITGAV_ITGB1	-0.0310696751373324	0.0154858706434108	-2.00632407778458	0.0448216827364398	TMEM163	SPP1	AIF1	ITGAV_ITGB1	SPP1->ITGAV_ITGB1	TMEM163->AIF1	0.741640719263043	braak
FRMD4A:IL18->TMEM163:IL1RAPL1	-0.0310789038826726	0.0151835732634437	-2.04687680188555	0.0406701823472103	FRMD4A	IL18	TMEM163	IL1RAPL1	IL18->IL1RAPL1	FRMD4A->TMEM163	0.4659436371254535	braak
PICALM:CALM1->FRMD4A:KCNQ3	-0.0310983463971108	0.0265638507685368	-1.17070174305996	0.241718684350039	PICALM	CALM1	FRMD4A	KCNQ3	CALM1->KCNQ3	PICALM->FRMD4A	0.8250270489463364	braak
HIST:HLA-DQA2->FRMD4A:CD4	-0.0311586385290322	0.0119221153635226	-2.61351593898903	0.0089615903537396	HIST	HLA-DQA2	FRMD4A	CD4	HLA-DQA2->CD4	HIST->FRMD4A	0.9664321186678714	braak
HIF1A:APP->FRMD4A:FPR2	-0.0311982751235327	0.0130606365092327	-2.38872547302563	0.0169069304763282	HIF1A	APP	FRMD4A	FPR2	APP->FPR2	HIF1A->FRMD4A	0.7077060826084073	braak
FRMD4A:C3->HSPA1A:ITGAM	-0.0313511764013246	0.0149238795846716	-2.10073903527912	0.0356638806947762	FRMD4A	C3	HSPA1A	ITGAM	C3->ITGAM	FRMD4A->HSPA1A	0.8193597794664503	braak
FRMD4A:TGFB1->TMEM163:TGFBR1_TGFBR2	-0.0314753341298058	0.0150575304715161	-2.09033839840781	0.0365874122760718	FRMD4A	TGFB1	TMEM163	TGFBR1_TGFBR2	TGFB1->TGFBR1_TGFBR2	FRMD4A->TMEM163	0.4659436371254535	braak
FRMD4A:GNAS->FRMD4A:ADCY7	-0.0314798240487592	0.0187992524297338	-1.67452531245174	0.0940274039628136	FRMD4A	GNAS	FRMD4A	ADCY7	GNAS->ADCY7	FRMD4A->FRMD4A	0.5579702875009557	braak
FRMD4A:ENTPD1->AIF1:TMIGD3	-0.0314945566931683	0.0095245842142543	-3.30665948084473	0.00094415588434	FRMD4A	ENTPD1	AIF1	TMIGD3	ENTPD1->TMIGD3	FRMD4A->AIF1	0.0535681315474491	braak
FRMD4A:TGFB1->CCL3:LPP	-0.0315681307514418	0.0136949282136325	-2.30509647505984	0.0211611708734353	FRMD4A	TGFB1	CCL3	LPP	TGFB1->LPP	FRMD4A->CCL3	0.2856472142092385	braak
CCL3:TGFB1->FRMD4A:LPP	-0.0315892999481621	0.0123713339453363	-2.55342714760931	0.0106668591003961	CCL3	TGFB1	FRMD4A	LPP	TGFB1->LPP	CCL3->FRMD4A	0.2602615853379776	braak
FRMD4A:SPP1->TMEM163:ITGA9_ITGB1	-0.0316365195807984	0.0150460273086452	-2.10264935267136	0.0354964324016871	FRMD4A	SPP1	TMEM163	ITGA9_ITGB1	SPP1->ITGA9_ITGB1	FRMD4A->TMEM163	0.4659436371254535	braak
HIF1A:MRC1->CCL3:PTPRC	-0.0316609131166819	0.0136007907097496	-2.32787297388423	0.019918849717871	HIF1A	MRC1	CCL3	PTPRC	MRC1->PTPRC	HIF1A->CCL3	0.5765699297817886	braak
FRMD4A:ADAM17->PICALM:RHBDF2	-0.0317367024979712	0.0224578871897487	-1.41316510452764	0.157607184194228	FRMD4A	ADAM17	PICALM	RHBDF2	ADAM17->RHBDF2	FRMD4A->PICALM	0.5099709753499114	braak
CCL3:HLA-DMA->TMEM163:CD4	-0.0318541363886692	0.0334898003851011	-0.951159338735277	0.341523496017934	CCL3	HLA-DMA	TMEM163	CD4	HLA-DMA->CD4	CCL3->TMEM163	0.8333403632946184	braak
FRMD4A:HSP90B1->PICALM:TLR2	-0.0318777442220339	0.0169576242095609	-1.87984730809524	0.0601288908512735	FRMD4A	HSP90B1	PICALM	TLR2	HSP90B1->TLR2	FRMD4A->PICALM	0.4262761519091863	braak
AIF1:C1QB->PICALM:LRP1	-0.0319181860290235	0.017910471707994	-1.78209633723814	0.074733523017294	AIF1	C1QB	PICALM	LRP1	C1QB->LRP1	AIF1->PICALM	0.7381927373788069	braak
PICALM:MRC1->CCL3:PTPRC	-0.0319246835476446	0.0088887015580952	-3.59160259110844	0.0003286507524017	PICALM	MRC1	CCL3	PTPRC	MRC1->PTPRC	PICALM->CCL3	0.1557804566384058	braak
HIST:MRC1->GPNMB:PTPRC	-0.0319349940427312	0.0215328175812202	-1.48308478081304	0.138051887015384	HIST	MRC1	GPNMB	PTPRC	MRC1->PTPRC	HIST->GPNMB	0.5071489460495705	braak
CCL3:C3->HIF1A:ITGAX	-0.0319642386255022	0.0143674792047226	-2.22476317313865	0.0260971408477894	CCL3	C3	HIF1A	ITGAX	C3->ITGAX	CCL3->HIF1A	0.5087318887393522	braak
GPNMB:HLA-DQA2->FRMD4A:CD4	-0.0319687523358705	0.0137477984046966	-2.32537249927589	0.0200520506763735	GPNMB	HLA-DQA2	FRMD4A	CD4	HLA-DQA2->CD4	GPNMB->FRMD4A	0.1495239334386369	braak
FRMD4A:TGFB1->CD163:LPP	-0.0320088119375332	0.0311802498866294	-1.02657329732496	0.304621433087937	FRMD4A	TGFB1	CD163	LPP	TGFB1->LPP	FRMD4A->CD163	0.8485539562350681	braak
CCL3:HLA-DQA2->PICALM:CD4	-0.0320130607982044	0.0153538755208095	-2.08501500190075	0.0370679388013876	CCL3	HLA-DQA2	PICALM	CD4	HLA-DQA2->CD4	CCL3->PICALM	0.4571423265380457	braak
AIF1:SPP1->HIST:ITGA9_ITGB1	-0.0320192876652745	0.0124614771753491	-2.5694616468595	0.0101856665983385	AIF1	SPP1	HIST	ITGA9_ITGB1	SPP1->ITGA9_ITGB1	AIF1->HIST	0.4337816224476306	braak
TMEM163:A2M->HIST:LRP1	-0.0320438534531625	0.0116591466192862	-2.74838755352442	0.005988917337743	TMEM163	A2M	HIST	LRP1	A2M->LRP1	TMEM163->HIST	0.931445269067986	braak
AIF1:SPP1->HIST:ITGAV_ITGB1	-0.0320493137050595	0.0135049325021903	-2.37315615608308	0.01763680571618	AIF1	SPP1	HIST	ITGAV_ITGB1	SPP1->ITGAV_ITGB1	AIF1->HIST	0.4337816224476306	braak
AIF1:GAS6->FRMD4A:MERTK	-0.0320815812344889	0.0135599996601897	-2.36589838041633	0.017986380571473	AIF1	GAS6	FRMD4A	MERTK	GAS6->MERTK	AIF1->FRMD4A	0.3064602535831746	braak
PICALM:IL18->FRMD4A:IL1RAPL1	-0.0320822932292627	0.0238493020555885	-1.3452088935133	0.178557784993863	PICALM	IL18	FRMD4A	IL1RAPL1	IL18->IL1RAPL1	PICALM->FRMD4A	0.7652621499602688	braak
FRMD4A:MRC1->HSPA1A:PTPRC	-0.03226678265829	0.0145107068984091	-2.22365339498571	0.026171773119967	FRMD4A	MRC1	HSPA1A	PTPRC	MRC1->PTPRC	FRMD4A->HSPA1A	0.7934029766291377	braak
AIF1:C3->HIST:ITGAX	-0.0322870475544147	0.017454737056204	-1.8497584610098	0.0643483703240335	AIF1	C3	HIST	ITGAX	C3->ITGAX	AIF1->HIST	0.6066733555049155	braak
CCL3:HLA-DQA2->IFI44L:CD4	-0.0323388582089335	0.0148840904331987	-2.17271309617968	0.029801917491963	CCL3	HLA-DQA2	IFI44L	CD4	HLA-DQA2->CD4	CCL3->IFI44L	0.4012276803278224	braak
ERN1:ENTPD1->CCL3:TMIGD3	-0.0323764726139783	0.0354753045161116	-0.912648194443944	0.361427598442319	ERN1	ENTPD1	CCL3	TMIGD3	ENTPD1->TMIGD3	ERN1->CCL3	0.999999999932702	braak
AIF1:GNAS->HSPA1A:ADRB2	-0.0323898677769119	0.0212189007499802	-1.5264630415382	0.126894587936466	AIF1	GNAS	HSPA1A	ADRB2	GNAS->ADRB2	AIF1->HSPA1A	0.8662901598696066	braak
TMEM163:IL18->FRMD4A:IL1RAPL1	-0.0325448710305691	0.0132742691961828	-2.45172600838379	0.0142172872095992	TMEM163	IL18	FRMD4A	IL1RAPL1	IL18->IL1RAPL1	TMEM163->FRMD4A	0.4517937935494856	braak
GPNMB:APOE->CCL3:SORL1	-0.0325602569412513	0.0199072869901689	-1.63559489333383	0.101924399852304	GPNMB	APOE	CCL3	SORL1	APOE->SORL1	GPNMB->CCL3	0.9295024381691396	braak
CCL3:ADAM9->ERN1:ITGB5	-0.0325874788378116	0.0092746495624534	-3.51360756202967	0.0004420653930206	CCL3	ADAM9	ERN1	ITGB5	ADAM9->ITGB5	CCL3->ERN1	0.1463236450898186	braak
CD163:APP->CCL3:CD74	-0.0326062181185622	0.0114523186344952	-2.84712809337578	0.0044115607390385	CD163	APP	CCL3	CD74	APP->CD74	CD163->CCL3	0.2583213899414766	braak
GPNMB:WNT2B->AIF1:FZD2_LRP6	-0.0326776890728737	0.0171692190300592	-1.903271722241	0.0570050986813515	GPNMB	WNT2B	AIF1	FZD2_LRP6	WNT2B->FZD2_LRP6	GPNMB->AIF1	0.8694622219200822	braak
CCL3:CALM1->CCL3:KCNQ3	-0.0327425166760284	0.0189471862441757	-1.72809388444647	0.0839713937506149	CCL3	CALM1	CCL3	KCNQ3	CALM1->KCNQ3	CCL3->CCL3	0.4338383011464431	braak
AIF1:C3->MKI67:ITGAM	-0.0327618427153657	0.0171889865986355	-1.90597872232714	0.0566529663126393	AIF1	C3	MKI67	ITGAM	C3->ITGAM	AIF1->MKI67	0.4160498639179136	braak
CCL3:HLA-DQA2->CD163:CD4	-0.0327738078550966	0.0144333279685691	-2.2707034667588	0.0231649350232876	CCL3	HLA-DQA2	CD163	CD4	HLA-DQA2->CD4	CCL3->CD163	0.2493335777987454	braak
TMEM163:HSP90B1->FRMD4A:TLR2	-0.0328377588698986	0.0219093257096378	-1.49880280685468	0.133924796236553	TMEM163	HSP90B1	FRMD4A	TLR2	HSP90B1->TLR2	TMEM163->FRMD4A	0.5938370809868863	braak
HIST:C3->TMEM163:LRP1	-0.0330490427372152	0.0291156222792566	-1.13509656157207	0.256334862084444	HIST	C3	TMEM163	LRP1	C3->LRP1	HIST->TMEM163	0.9298614633259368	braak
ERN1:WNT5A->GPNMB:LRP6	-0.0331002801273536	0.0159182332970272	-2.07939408285561	0.0375811439273793	ERN1	WNT5A	GPNMB	LRP6	WNT5A->LRP6	ERN1->GPNMB	0.6339270460224234	braak
CCL3:ADAM9->CCL3:ITGB5	-0.0331247879372798	0.0076218811084903	-4.34601215445103	1.38634890509068e-05	CCL3	ADAM9	CCL3	ITGB5	ADAM9->ITGB5	CCL3->CCL3	0.0105362516786891	braak
GPNMB:LGALS1->CCL3:ITGB1	-0.0331378953510182	0.0257156587855718	-1.28862712121576	0.197527749976748	GPNMB	LGALS1	CCL3	ITGB1	LGALS1->ITGB1	GPNMB->CCL3	0.9295024381691396	braak
CCL3:SPP1->CCL3:ITGA9_ITGB1	-0.0331494897742527	0.0130511884636424	-2.53995947316212	0.0110865314568114	CCL3	SPP1	CCL3	ITGA9_ITGB1	SPP1->ITGA9_ITGB1	CCL3->CCL3	0.229608154874979	braak
FRMD4A:HSP90B1->FRMD4A:TLR2	-0.0332024361964043	0.0164284851271564	-2.02102847215782	0.0432768178032169	FRMD4A	HSP90B1	FRMD4A	TLR2	HSP90B1->TLR2	FRMD4A->FRMD4A	0.4204683234168774	braak
FRMD4A:HMGB1->FRMD4A:TLR2	-0.0332367005380127	0.0199448606837925	-1.66642931554901	0.0956279359067311	FRMD4A	HMGB1	FRMD4A	TLR2	HMGB1->TLR2	FRMD4A->FRMD4A	0.5579702875009557	braak
AIF1:PSAP->FRMD4A:LRP1	-0.0332429005202698	0.0159432703663055	-2.08507412572802	0.0370625725089805	AIF1	PSAP	FRMD4A	LRP1	PSAP->LRP1	AIF1->FRMD4A	0.3731527186699627	braak
CCL3:HLA-DQA2->GPNMB:CD4	-0.0334103027992574	0.0150051994897077	-2.22658171403679	0.025975242189072	CCL3	HLA-DQA2	GPNMB	CD4	HLA-DQA2->CD4	CCL3->GPNMB	0.9464859990375304	braak
ERN1:HLA-DRB1->CCL3:CD4	-0.0334470894266393	0.0293698301604424	-1.13882474784238	0.254776257517673	ERN1	HLA-DRB1	CCL3	CD4	HLA-DRB1->CD4	ERN1->CCL3	0.999999999932702	braak
CD163:ENTPD1->AIF1:TMIGD3	-0.0334805723227868	0.0086627201161341	-3.8649029258639	0.0001111333903179	CD163	ENTPD1	AIF1	TMIGD3	ENTPD1->TMIGD3	CD163->AIF1	0.0448978896884316	braak
CD163:GNAI2->FRMD4A:P2RY12	-0.0336314001721297	0.0190852582382616	-1.76216636695575	0.0780411928041679	CD163	GNAI2	FRMD4A	P2RY12	GNAI2->P2RY12	CD163->FRMD4A	0.7843876266122141	braak
TMEM163:HMGB1->FRMD4A:TLR2	-0.0337159027499492	0.011172124631489	-3.01785952646105	0.0025456687674125	TMEM163	HMGB1	FRMD4A	TLR2	HMGB1->TLR2	TMEM163->FRMD4A	0.145612253495995	braak
FRMD4A:ADAM9->FRMD4A:ITGB5	-0.0337306721215847	0.008459067644961	-3.98751653696464	6.67685516920085e-05	FRMD4A	ADAM9	FRMD4A	ITGB5	ADAM9->ITGB5	FRMD4A->FRMD4A	0.0113005773738724	braak
HSPA1A:MRC1->CCL3:PTPRC	-0.0337760675927856	0.015505264669828	-2.17836124129574	0.0293791530727932	HSPA1A	MRC1	CCL3	PTPRC	MRC1->PTPRC	HSPA1A->CCL3	0.444398237766324	braak
CCL3:C3->FRMD4A:ITGAM	-0.0337893382469238	0.0132258719489126	-2.554790971623	0.01062515829932	CCL3	C3	FRMD4A	ITGAM	C3->ITGAM	CCL3->FRMD4A	0.2602615853379776	braak
FRMD4A:MRC1->HIF1A:PTPRC	-0.0338127921700204	0.0245857469467513	-1.3753005854674	0.169038275090604	FRMD4A	MRC1	HIF1A	PTPRC	MRC1->PTPRC	FRMD4A->HIF1A	0.7467424920431435	braak
AIF1:HSP90B1->HIST:TLR2	-0.0338966820152557	0.0203203372723951	-1.66811611248716	0.0952926792380632	AIF1	HSP90B1	HIST	TLR2	HSP90B1->TLR2	AIF1->HIST	0.6105584585587429	braak
CCL3:TGFB1->ERN1:ITGB5	-0.0339550733869664	0.0151561800219781	-2.24034508284594	0.0250685285669935	CCL3	TGFB1	ERN1	ITGB5	TGFB1->ITGB5	CCL3->ERN1	0.999999999959144	braak
CCL3:APOE->FRMD4A:SORL1	-0.0340593756427076	0.0191458118668679	-1.77894653303514	0.0752485281289341	CCL3	APOE	FRMD4A	SORL1	APOE->SORL1	CCL3->FRMD4A	0.3560540111466637	braak
AIF1:C1QB->AIF1:LRP1	-0.034131348810579	0.0163132264898422	-2.09225004212574	0.0364161541137126	AIF1	C1QB	AIF1	LRP1	C1QB->LRP1	AIF1->AIF1	0.5964582964085421	braak
AIF1:A2M->PICALM:LRP1	-0.0341576636816517	0.0164790943545921	-2.07278767550313	0.038192043918848	AIF1	A2M	PICALM	LRP1	A2M->LRP1	AIF1->PICALM	0.7381927373788069	braak
CCL3:TGFB1->CD163:LPP	-0.0341707582433739	0.012771431715605	-2.67556206729913	0.0074604057867102	CCL3	TGFB1	CD163	LPP	TGFB1->LPP	CCL3->CD163	0.2493335777987454	braak
HIST:MRC1->IFI44L:PTPRC	-0.0344041959006119	0.0145834759156745	-2.35912179644593	0.0183182424551661	HIST	MRC1	IFI44L	PTPRC	MRC1->PTPRC	HIST->IFI44L	0.8904950651584783	braak
CCL3:HLA-DQA2->HSPA1A:CD4	-0.0344180796522473	0.0129564336567564	-2.65644702578315	0.0078968856861289	CCL3	HLA-DQA2	HSPA1A	CD4	HLA-DQA2->CD4	CCL3->HSPA1A	0.4959220250121212	braak
TMEM163:A2M->AIF1:LRP1	-0.0344383544074884	0.0116401511609129	-2.95858309152641	0.0030905690933791	TMEM163	A2M	AIF1	LRP1	A2M->LRP1	TMEM163->AIF1	0.2825183450307587	braak
AIF1:C3->CD163:NRP1	-0.0344850772048431	0.0270848968679892	-1.27322165459673	0.202939398485124	AIF1	C3	CD163	NRP1	C3->NRP1	AIF1->CD163	0.9306205329361366	braak
CCL3:SPP1->ERN1:ITGAV_ITGB5	-0.0346218755744958	0.0582321432583385	-0.594549223800691	0.552144829671691	CCL3	SPP1	ERN1	ITGAV_ITGB5	SPP1->ITGAV_ITGB5	CCL3->ERN1	0.999999999959144	braak
CCL3:A2M->CD163:LRP1	-0.0348386711542065	0.0124319413870047	-2.80235162551714	0.0050731546365957	CCL3	A2M	CD163	LRP1	A2M->LRP1	CCL3->CD163	0.2493335777987454	braak
GPNMB:HLA-DMA->TMEM163:CD4	-0.034851836483673	0.0307996190328665	-1.13156712901164	0.257816466210074	GPNMB	HLA-DMA	TMEM163	CD4	HLA-DMA->CD4	GPNMB->TMEM163	0.7803183583176765	braak
ERN1:TNF->CCL3:VSIR	-0.034958629347929	0.0254232122874468	-1.37506735784095	0.169110563086655	ERN1	TNF	CCL3	VSIR	TNF->VSIR	ERN1->CCL3	0.999999999932702	braak
TMEM163:C1QB->FRMD4A:LRP1	-0.035075370636196	0.0152906200428322	-2.29391421263118	0.0217954268767502	TMEM163	C1QB	FRMD4A	LRP1	C1QB->LRP1	TMEM163->FRMD4A	0.4794993912885044	braak
CCL3:C3->FRMD4A:ITGAX	-0.0350860207994783	0.0173498853864031	-2.02226239644066	0.0431492512064717	CCL3	C3	FRMD4A	ITGAX	C3->ITGAX	CCL3->FRMD4A	0.30575335842585	braak
AIF1:MRC1->HIST:PTPRC	-0.0350986658395559	0.0116206521926077	-3.02036970540116	0.0025246630729406	AIF1	MRC1	HIST	PTPRC	MRC1->PTPRC	AIF1->HIST	0.2539084472481628	braak
TMEM163:APP->FRMD4A:VLDLR	-0.0351215097568228	0.0157259657670595	-2.23334517428433	0.0255261906590767	TMEM163	APP	FRMD4A	VLDLR	APP->VLDLR	TMEM163->FRMD4A	0.4875075886730763	braak
FRMD4A:TGFB1->FRMD4A:TGFBR1_TGFBR2	-0.0352020210962685	0.0190491408170718	-1.84795846879984	0.0646083511230288	FRMD4A	TGFB1	FRMD4A	TGFBR1_TGFBR2	TGFB1->TGFBR1_TGFBR2	FRMD4A->FRMD4A	0.4718116704531018	braak
PICALM:MRC1->HIF1A:PTPRC	-0.0352077076698915	0.0195216264645948	-1.80352327372648	0.071306073691212	PICALM	MRC1	HIF1A	PTPRC	MRC1->PTPRC	PICALM->HIF1A	0.4303830876362438	braak
AIF1:SPP1->FRMD4A:ITGAV_ITGB5	-0.0352218686992677	0.0173473483880873	-2.03038919328184	0.0423169942678781	AIF1	SPP1	FRMD4A	ITGAV_ITGB5	SPP1->ITGAV_ITGB5	AIF1->FRMD4A	0.3917450132895834	braak
FRMD4A:GAS6->TMEM163:MERTK	-0.0352993553568016	0.0172820678670628	-2.04254234090107	0.0410977639110534	FRMD4A	GAS6	TMEM163	MERTK	GAS6->MERTK	FRMD4A->TMEM163	0.4659436371254535	braak
HSPA1A:MRC1->CD163:PTPRC	-0.0353318428024301	0.0280141056920314	-1.26121615984622	0.207230977985781	HSPA1A	MRC1	CD163	PTPRC	MRC1->PTPRC	HSPA1A->CD163	0.9014480865259688	braak
IFI44L:C3->CD163:LRP1	-0.0353820789548356	0.027957597152449	-1.26556222846699	0.20566985619468	IFI44L	C3	CD163	LRP1	C3->LRP1	IFI44L->CD163	0.8560224022268923	braak
TMEM163:HSP90B1->CD163:TLR2	-0.0353920013915554	0.0287897577946972	-1.22932612507335	0.218949555949286	TMEM163	HSP90B1	CD163	TLR2	HSP90B1->TLR2	TMEM163->CD163	0.7777842252427098	braak
ERN1:SPP1->CCL3:ITGAV_ITGB5	-0.0353975068194309	0.0338123071324521	-1.04688232840099	0.295153853175702	ERN1	SPP1	CCL3	ITGAV_ITGB5	SPP1->ITGAV_ITGB5	ERN1->CCL3	0.999999999932702	braak
TMEM163:MRC1->IFI44L:PTPRC	-0.0354331526470409	0.0124873828175696	-2.8375163286567	0.004546602117611	TMEM163	MRC1	IFI44L	PTPRC	MRC1->PTPRC	TMEM163->IFI44L	0.5592374628687429	braak
IFI44L:C3->TMEM163:ITGAM	-0.0354472136279867	0.0175477315703486	-2.02004535377574	0.0433786833327333	IFI44L	C3	TMEM163	ITGAM	C3->ITGAM	IFI44L->TMEM163	0.8499867244084173	braak
FRMD4A:MRC1->IFI44L:PTPRC	-0.0354756097571677	0.0173136609543451	-2.04899529052316	0.0404625754391402	FRMD4A	MRC1	IFI44L	PTPRC	MRC1->PTPRC	FRMD4A->IFI44L	0.5930481787046178	braak
TMEM163:TGFB1->TMEM163:LPP	-0.0355004810447497	0.0338654779008127	-1.04827934655833	0.29450992241473	TMEM163	TGFB1	TMEM163	LPP	TGFB1->LPP	TMEM163->TMEM163	0.8091560229141807	braak
CCL3:HLA-DQA2->ERN1:CD4	-0.0355593678894567	0.0119739606745243	-2.96972479332696	0.0029806664526495	CCL3	HLA-DQA2	ERN1	CD4	HLA-DQA2->CD4	CCL3->ERN1	0.3288668652756614	braak
CCL3:SPP1->CCL3:ITGAV_ITGB5	-0.0356718618925439	0.0148143226313338	-2.40793067494658	0.0160432271356049	CCL3	SPP1	CCL3	ITGAV_ITGB5	SPP1->ITGAV_ITGB5	CCL3->CCL3	0.2594223962353132	braak
AIF1:HLA-DRB5->ERN1:CD4	-0.0356816343123591	0.0351654289396348	-1.01467934241924	0.310258704354929	AIF1	HLA-DRB5	ERN1	CD4	HLA-DRB5->CD4	AIF1->ERN1	0.9667073632556424	braak
HIF1A:GNAI2->ERN1:P2RY12	-0.0357546433356108	0.03685077765869	-0.970254784492433	0.331919509138552	HIF1A	GNAI2	ERN1	P2RY12	GNAI2->P2RY12	HIF1A->ERN1	0.759312225472645	braak
FRMD4A:C3->CD163:ITGAM	-0.0358213388873937	0.0259092216762401	-1.38257101409741	0.16679644191897	FRMD4A	C3	CD163	ITGAM	C3->ITGAM	FRMD4A->CD163	0.7876225181055588	braak
AIF1:TLN1->ERN1:ITGB5	-0.0359326305573563	0.0121131434720562	-2.96641665644011	0.0030129200870107	AIF1	TLN1	ERN1	ITGB5	TLN1->ITGB5	AIF1->ERN1	0.7000708497731696	braak
CCL3:HLA-DPA1->ERN1:CD4	-0.0359493043613002	0.0523257050238383	-0.687029526786549	0.492064121908492	CCL3	HLA-DPA1	ERN1	CD4	HLA-DPA1->CD4	CCL3->ERN1	0.999999999959144	braak
TMEM163:A2M->IFI44L:LRP1	-0.0359947234493954	0.0111912871697908	-3.21631666700125	0.0012984746732994	TMEM163	A2M	IFI44L	LRP1	A2M->LRP1	TMEM163->IFI44L	0.3544835858107362	braak
CCL3:C3->CCL3:LRP1	-0.0360327458602387	0.0127194102619994	-2.83289438095179	0.004612862468112	CCL3	C3	CCL3	LRP1	C3->LRP1	CCL3->CCL3	0.1725309964668316	braak
FRMD4A:SPP1->TMEM163:ITGAV_ITGB5	-0.0360388888418585	0.0156246977350685	-2.30653350566724	0.0210808401770456	FRMD4A	SPP1	TMEM163	ITGAV_ITGB5	SPP1->ITGAV_ITGB5	FRMD4A->TMEM163	0.4408331267385843	braak
CCL3:GRN->ERN1:TNFRSF1B	-0.036074474369811	0.0162537441457452	-2.21945627089585	0.0264556990593064	CCL3	GRN	ERN1	TNFRSF1B	GRN->TNFRSF1B	CCL3->ERN1	0.999999999959144	braak
CD163:MRC1->ERN1:PTPRC	-0.0360850429575989	0.0150000431138751	-2.40566261601076	0.0161431655638273	CD163	MRC1	ERN1	PTPRC	MRC1->PTPRC	CD163->ERN1	0.786762210806951	braak
IFI44L:A2M->IFI44L:LRP1	-0.0361819358949887	0.0186988402873546	-1.93498288337471	0.0529923961567251	IFI44L	A2M	IFI44L	LRP1	A2M->LRP1	IFI44L->IFI44L	0.870964403518933	braak
HIST:MRC1->TMEM163:PTPRC	-0.0362195950599443	0.0172957984182664	-2.09412680374976	0.0362486859464879	HIST	MRC1	TMEM163	PTPRC	MRC1->PTPRC	HIST->TMEM163	0.9298614633259368	braak
FRMD4A:HMGB1->CD163:TLR2	-0.0362459260222753	0.0233973871319784	-1.54914417656218	0.121347065313269	FRMD4A	HMGB1	CD163	TLR2	HMGB1->TLR2	FRMD4A->CD163	0.733610131267188	braak
FRMD4A:C1QB->AIF1:LRP1	-0.0362517644807015	0.0109901176732552	-3.29857837363482	0.0009717574883891	FRMD4A	C1QB	AIF1	LRP1	C1QB->LRP1	FRMD4A->AIF1	0.0535681315474491	braak
FRMD4A:C3->FRMD4A:CD46	-0.036266361548997	0.0159479949493028	-2.27403894121389	0.0229636452864912	FRMD4A	C3	FRMD4A	CD46	C3->CD46	FRMD4A->FRMD4A	0.3606679433089491	braak
TMEM163:C3->TMEM163:LRP1	-0.0363011744573737	0.0366201144194921	-0.991290579858248	0.321543711481297	TMEM163	C3	TMEM163	LRP1	C3->LRP1	TMEM163->TMEM163	0.8091560229141807	braak
FRMD4A:MRC1->CCL3:PTPRC	-0.0363274133056482	0.0121785007633326	-2.98291341533795	0.0028551875468717	FRMD4A	MRC1	CCL3	PTPRC	MRC1->PTPRC	FRMD4A->CCL3	0.2381145608980778	braak
HSPA1A:MRC1->PICALM:PTPRC	-0.0365927577919394	0.0305849151396165	-1.19643156192842	0.231528190815868	HSPA1A	MRC1	PICALM	PTPRC	MRC1->PTPRC	HSPA1A->PICALM	0.9467773766461844	braak
IFI44L:C3->TMEM163:LRP1	-0.0366568790795322	0.0211178723191104	-1.73582255473531	0.0825952147547279	IFI44L	C3	TMEM163	LRP1	C3->LRP1	IFI44L->TMEM163	0.8499867244084173	braak
AIF1:TGFB1->FRMD4A:LPP	-0.036670731373156	0.0225489442808418	-1.62627265012635	0.103891667228915	AIF1	TGFB1	FRMD4A	LPP	TGFB1->LPP	AIF1->FRMD4A	0.5349417650743141	braak
FRMD4A:HSP90B1->TMEM163:TLR2	-0.0367548042076114	0.0160489868349314	-2.29016352157587	0.0220118391887013	FRMD4A	HSP90B1	TMEM163	TLR2	HSP90B1->TLR2	FRMD4A->TMEM163	0.4408331267385843	braak
CCL3:HLA-DRB5->ERN1:CD4	-0.0371776622938562	0.0338152148244242	-1.09943593399866	0.271577964153801	CCL3	HLA-DRB5	ERN1	CD4	HLA-DRB5->CD4	CCL3->ERN1	0.999999999959144	braak
HIST:C3->FRMD4A:ITGAM	-0.0372542385632621	0.0262249216897026	-1.42056624626224	0.155442897030598	HIST	C3	FRMD4A	ITGAM	C3->ITGAM	HIST->FRMD4A	0.9664321186678714	braak
MKI67:HSP90B1->AIF1:TLR2	-0.0373300903072029	0.012936518054215	-2.88563662577195	0.0039062287370793	MKI67	HSP90B1	AIF1	TLR2	HSP90B1->TLR2	MKI67->AIF1	0.2518118058889959	braak
HIST:C3->TMEM163:ITGAM	-0.0373441051498752	0.0241373166061799	-1.54715231022466	0.121826522557409	HIST	C3	TMEM163	ITGAM	C3->ITGAM	HIST->TMEM163	0.9298614633259368	braak
CD163:HLA-DMA->TMEM163:CD4	-0.0374832771368173	0.0280105858614952	-1.33818254720419	0.18083693696791	CD163	HLA-DMA	TMEM163	CD4	HLA-DMA->CD4	CD163->TMEM163	0.8898004067158944	braak
FRMD4A:C3->IFI44L:LRP1	-0.0375486013480988	0.0249840315102957	-1.50290401821761	0.132863796695924	FRMD4A	C3	IFI44L	LRP1	C3->LRP1	FRMD4A->IFI44L	0.6676561136714378	braak
HIF1A:MRC1->HSPA1A:PTPRC	-0.0376173244499087	0.0190359619531902	-1.97611891337094	0.0481413107929891	HIF1A	MRC1	HSPA1A	PTPRC	MRC1->PTPRC	HIF1A->HSPA1A	0.898781433166457	braak
CCL3:GPC3->CD163:LRP1	-0.0379474051082527	0.0148689918133178	-2.55211688759315	0.0107070591181461	CCL3	GPC3	CD163	LRP1	GPC3->LRP1	CCL3->CD163	0.2493335777987454	braak
HIST:MRC1->FRMD4A:PTPRC	-0.0380175514900675	0.0211457545616452	-1.79788105358155	0.0721958591628746	HIST	MRC1	FRMD4A	PTPRC	MRC1->PTPRC	HIST->FRMD4A	0.9664321186678714	braak
CCL3:MAML2->CD163:NOTCH2	-0.0381021791878698	0.016157906553326	-2.35811359981078	0.0183680710305225	CCL3	MAML2	CD163	NOTCH2	MAML2->NOTCH2	CCL3->CD163	0.2493335777987454	braak
FRMD4A:TGFB1->FRMD4A:ITGB5	-0.0381147696587514	0.0101879024515617	-3.74117928984577	0.0001831587963956	FRMD4A	TGFB1	FRMD4A	ITGB5	TGFB1->ITGB5	FRMD4A->FRMD4A	0.0195049215017766	braak
FRMD4A:HSP90B1->CD163:TLR2	-0.0381417529982513	0.0191582721584456	-1.99087645706282	0.0464944710754331	FRMD4A	HSP90B1	CD163	TLR2	HSP90B1->TLR2	FRMD4A->CD163	0.6367034477071252	braak
ERN1:PDGFB->CCL3:LRP1	-0.0381791603524587	0.0159191379906416	-2.39831832445344	0.0164705446841361	ERN1	PDGFB	CCL3	LRP1	PDGFB->LRP1	ERN1->CCL3	0.999999999932702	braak
AIF1:GNAS->ERN1:ADRB2	-0.038182617100813	0.0281774001515468	-1.3550794926237	0.175392231662413	AIF1	GNAS	ERN1	ADRB2	GNAS->ADRB2	AIF1->ERN1	0.9667073632556424	braak
HIST:MRC1->AIF1:PTPRC	-0.0382409830799456	0.0145464839847936	-2.62888153040428	0.0085666199003192	HIST	MRC1	AIF1	PTPRC	MRC1->PTPRC	HIST->AIF1	0.3546580638732149	braak
CD163:ADAM9->FRMD4A:ITGB5	-0.0383550499289689	0.0112640846580654	-3.40507472140719	0.0006614595210049	CD163	ADAM9	FRMD4A	ITGB5	ADAM9->ITGB5	CD163->FRMD4A	0.3717402508047538	braak
HIF1A:MRC1->HIST:PTPRC	-0.0383878143600268	0.0299145853280248	-1.28324741724112	0.199405408350681	HIF1A	MRC1	HIST	PTPRC	MRC1->PTPRC	HIF1A->HIST	0.7427084159829334	braak
AIF1:CALM2->FRMD4A:KCNQ1	-0.0383979308195391	0.0588418059468402	-0.652562072180945	0.514038643698325	AIF1	CALM2	FRMD4A	KCNQ1	CALM2->KCNQ1	AIF1->FRMD4A	0.8172675504019181	braak
TMEM163:A2M->PICALM:LRP1	-0.0384641003555024	0.015611419141297	-2.46384393419769	0.0137455947929755	TMEM163	A2M	PICALM	LRP1	A2M->LRP1	TMEM163->PICALM	0.8729102793148	braak
CCL3:ADAM10->CCL3:TSPAN14	-0.0384753205344315	0.0111025172442081	-3.46545920066038	0.000529326833794	CCL3	ADAM10	CCL3	TSPAN14	ADAM10->TSPAN14	CCL3->CCL3	0.083591871321504	braak
IFI44L:A2M->CD163:LRP1	-0.0385341352399858	0.0176856140580892	-2.17884067318323	0.0293435062702365	IFI44L	A2M	CD163	LRP1	A2M->LRP1	IFI44L->CD163	0.8560224022268923	braak
TMEM163:GAS6->CD163:MERTK	-0.0386495372901968	0.0255221190709109	-1.51435455585849	0.129935938573138	TMEM163	GAS6	CD163	MERTK	GAS6->MERTK	TMEM163->CD163	0.7515182892417167	braak
CCL3:LRPAP1->FRMD4A:SORL1	-0.0386713011089433	0.016742271541376	-2.30980013753648	0.0208992216908906	CCL3	LRPAP1	FRMD4A	SORL1	LRPAP1->SORL1	CCL3->FRMD4A	0.2930450837812507	braak
AIF1:TGFB1->PICALM:LPP	-0.0387455627951202	0.026440662825491	-1.46537789354381	0.142817845333683	AIF1	TGFB1	PICALM	LPP	TGFB1->LPP	AIF1->PICALM	0.8111097272934447	braak
HIST:A2M->AIF1:LRP1	-0.038906741356986	0.0142424831555882	-2.73173862534782	0.0063001099525907	HIST	A2M	AIF1	LRP1	A2M->LRP1	HIST->AIF1	0.3260306900465687	braak
TMEM163:GAS6->TMEM163:MERTK	-0.0391552958634776	0.0213968708048965	-1.82995430595941	0.0672567718701973	TMEM163	GAS6	TMEM163	MERTK	GAS6->MERTK	TMEM163->TMEM163	0.758575373494237	braak
FRMD4A:ADAM10->FRMD4A:IL6R	-0.0391920585642579	0.0169613168436584	-2.31067309958962	0.0208509181795825	FRMD4A	ADAM10	FRMD4A	IL6R	ADAM10->IL6R	FRMD4A->FRMD4A	0.3606679433089491	braak
AIF1:MRC1->TMEM163:PTPRC	-0.0392035543623135	0.0112328101751248	-3.49009319583539	0.0004828521282339	AIF1	MRC1	TMEM163	PTPRC	MRC1->PTPRC	AIF1->TMEM163	0.2279062045264007	braak
IFI44L:C3->AIF1:LRP1	-0.0392315874850807	0.0166110223706364	-2.36178042565466	0.0181874108285054	IFI44L	C3	AIF1	LRP1	C3->LRP1	IFI44L->AIF1	0.8879029935424313	braak
AIF1:CALM2->PICALM:KCNQ1	-0.0392485850954283	0.0468976428277282	-0.836898887212783	0.402649405921866	AIF1	CALM2	PICALM	KCNQ1	CALM2->KCNQ1	AIF1->PICALM	0.8369553980399336	braak
PICALM:C3->FRMD4A:ITGAX	-0.0393257622350996	0.0342760677564905	-1.1473242063379	0.251247653270863	PICALM	C3	FRMD4A	ITGAX	C3->ITGAX	PICALM->FRMD4A	0.8260225349339867	braak
FRMD4A:PSAP->AIF1:LRP1	-0.0395837944994188	0.0143133232109263	-2.76552090077879	0.0056831962980442	FRMD4A	PSAP	AIF1	LRP1	PSAP->LRP1	FRMD4A->AIF1	0.1240126305078654	braak
AIF1:HSP90B1->PICALM:TLR2	-0.0396534765740631	0.0238783602414048	-1.66064487566045	0.0967847905544316	AIF1	HSP90B1	PICALM	TLR2	HSP90B1->TLR2	AIF1->PICALM	0.7381927373788069	braak
FRMD4A:HMGB1->AIF1:TLR2	-0.039700138094982	0.0119095475006932	-3.33347157754492	0.0008576943423428	FRMD4A	HMGB1	AIF1	TLR2	HMGB1->TLR2	FRMD4A->AIF1	0.0535681315474491	braak
HSPA1A:HLA-DRB5->IFI44L:CD4	-0.0397014089128221	0.0349584821064737	-1.13567313340158	0.25609338871315	HSPA1A	HLA-DRB5	IFI44L	CD4	HLA-DRB5->CD4	HSPA1A->IFI44L	0.8177123966565907	braak
FRMD4A:PSAP->FRMD4A:LRP1	-0.0397892727662632	0.0222089388975065	-1.79158819563102	0.0731989554037694	FRMD4A	PSAP	FRMD4A	LRP1	PSAP->LRP1	FRMD4A->FRMD4A	0.4906504238450682	braak
TMEM163:GAS6->PICALM:MERTK	-0.0398128620280946	0.021275612443738	-1.87129099730394	0.061304757700035	TMEM163	GAS6	PICALM	MERTK	GAS6->MERTK	TMEM163->PICALM	0.923971983727837	braak
FRMD4A:GNAI2->FRMD4A:P2RY12	-0.0398705855440011	0.0188349981068301	-2.11683512352161	0.0342738432849401	FRMD4A	GNAI2	FRMD4A	P2RY12	GNAI2->P2RY12	FRMD4A->FRMD4A	0.4173777356898888	braak
TMEM163:LRPAP1->FRMD4A:SORL1	-0.0400086085992595	0.0192634941134647	-2.07691337633781	0.037809554946441	TMEM163	LRPAP1	FRMD4A	SORL1	LRPAP1->SORL1	TMEM163->FRMD4A	0.4875075886730763	braak
AIF1:C3->CD163:ITGAM	-0.0400995908370061	0.0225116325113726	-1.78128311293054	0.0748662118179267	AIF1	C3	CD163	ITGAM	C3->ITGAM	AIF1->CD163	0.9306205329361366	braak
CCL3:C3->CD163:NRP1	-0.0401583509765732	0.0178524652713254	-2.2494568882358	0.0244834427386623	CCL3	C3	CD163	NRP1	C3->NRP1	CCL3->CD163	0.2538274175609915	braak
HSPA1A:SERPINF1->ERN1:PLXDC2	-0.0402721706635214	0.0266945041780987	-1.50863152935286	0.131392972141603	HSPA1A	SERPINF1	ERN1	PLXDC2	SERPINF1->PLXDC2	HSPA1A->ERN1	0.9054089216960464	braak
AIF1:C1QB->FRMD4A:LRP1	-0.0404101568433614	0.0139516787019969	-2.89643688809845	0.00377426550403	AIF1	C1QB	FRMD4A	LRP1	C1QB->LRP1	AIF1->FRMD4A	0.211885946661404	braak
CCL3:SPP1->CCL3:ITGAV_ITGB1	-0.040435283250889	0.0163755845667895	-2.46924212604256	0.0135399568851271	CCL3	SPP1	CCL3	ITGAV_ITGB1	SPP1->ITGAV_ITGB1	CCL3->CCL3	0.2392934352401634	braak
PICALM:ENTPD1->AIF1:TMIGD3	-0.0405206871610161	0.0112758477202069	-3.59358233336203	0.0003261625208642	PICALM	ENTPD1	AIF1	TMIGD3	ENTPD1->TMIGD3	PICALM->AIF1	0.1000878132455433	braak
ERN1:HLA-DPB1->CCL3:CD4	-0.040545399588711	0.0230815255651676	-1.75661697378869	0.0789831178222394	ERN1	HLA-DPB1	CCL3	CD4	HLA-DPB1->CD4	ERN1->CCL3	0.999999999932702	braak
TMEM163:PSAP->FRMD4A:LRP1	-0.0405870788066602	0.0175088286632933	-2.3180921800754	0.0204443118202413	TMEM163	PSAP	FRMD4A	LRP1	PSAP->LRP1	TMEM163->FRMD4A	0.4794993912885044	braak
CCL3:HLA-DRA->ERN1:CD4	-0.0406033544986871	0.0649842971767291	-0.624817936989664	0.532090556843074	CCL3	HLA-DRA	ERN1	CD4	HLA-DRA->CD4	CCL3->ERN1	0.999999999959144	braak
AIF1:HSP90B1->AIF1:TLR2	-0.0406785187999809	0.0213979442746379	-1.90104798282868	0.0572957279930859	AIF1	HSP90B1	AIF1	TLR2	HSP90B1->TLR2	AIF1->AIF1	0.6315884220932537	braak
TMEM163:CALM1->FRMD4A:KCNQ3	-0.0407192684547106	0.0228676686866443	-1.78064799751504	0.0749699734499255	TMEM163	CALM1	FRMD4A	KCNQ3	CALM1->KCNQ3	TMEM163->FRMD4A	0.4875075886730763	braak
CCL3:ADAM17->PICALM:RHBDF2	-0.0407472318527606	0.0146523817639109	-2.78092889670142	0.0054203607536132	CCL3	ADAM17	PICALM	RHBDF2	ADAM17->RHBDF2	CCL3->PICALM	0.4293825604517017	braak
FRMD4A:LPL->FRMD4A:VLDLR	-0.0408151730997878	0.0170843530098185	-2.38903826655484	0.0168925427760474	FRMD4A	LPL	FRMD4A	VLDLR	LPL->VLDLR	FRMD4A->FRMD4A	0.3577882499167774	braak
FRMD4A:HMGB1->CD163:CD163	-0.0409191146933946	0.0277913836659264	-1.47236694600289	0.140921814054807	FRMD4A	HMGB1	CD163	CD163	HMGB1->CD163	FRMD4A->CD163	0.7746434754858098	braak
ERN1:HLA-DPA1->CCL3:CD4	-0.0413170176434404	0.0262978920334308	-1.57111519018014	0.116155894839773	ERN1	HLA-DPA1	CCL3	CD4	HLA-DPA1->CD4	ERN1->CCL3	0.999999999932702	braak
TMEM163:MRC1->HIST:PTPRC	-0.0415083373139453	0.0166442038519178	-2.49386138761827	0.0126361879270609	TMEM163	MRC1	HIST	PTPRC	MRC1->PTPRC	TMEM163->HIST	0.9670443965695226	braak
PICALM:A2M->FRMD4A:LRP1	-0.0415347829874666	0.0234956108058444	-1.76776774737582	0.0770997388820785	PICALM	A2M	FRMD4A	LRP1	A2M->LRP1	PICALM->FRMD4A	0.6770758887280711	braak
PICALM:C3->CCL3:ITGAX	-0.0416153579521527	0.0211843809257839	-1.96443587839293	0.049479565512607	PICALM	C3	CCL3	ITGAX	C3->ITGAX	PICALM->CCL3	0.3850119823296834	braak
HSPA1A:HLA-DQA2->FRMD4A:CD4	-0.0416264193744687	0.0140927736007449	-2.95374214854828	0.0031394619985209	HSPA1A	HLA-DQA2	FRMD4A	CD4	HLA-DQA2->CD4	HSPA1A->FRMD4A	0.4246122352999517	braak
FRMD4A:ADAM10->TMEM163:TSPAN14	-0.0416617936615396	0.0195279777497928	-2.13344127053717	0.0328885445645171	FRMD4A	ADAM10	TMEM163	TSPAN14	ADAM10->TSPAN14	FRMD4A->TMEM163	0.4659436371254535	braak
CCL3:TGFB1->CCL3:LPP	-0.0416935231896413	0.0135632921141574	-3.07399728905946	0.0021121135181964	CCL3	TGFB1	CCL3	LPP	TGFB1->LPP	CCL3->CCL3	0.1473202679054235	braak
TMEM163:C3->FRMD4A:ITGAX	-0.0417009130281678	0.0251443223732272	-1.65846239199388	0.0972241723230648	TMEM163	C3	FRMD4A	ITGAX	C3->ITGAX	TMEM163->FRMD4A	0.5265246986086912	braak
HSPA1A:SERPINE1->TMEM163:PLAUR	-0.0417260184529242	0.0229613165068331	-1.81723109998971	0.0691817348325303	HSPA1A	SERPINE1	TMEM163	PLAUR	SERPINE1->PLAUR	HSPA1A->TMEM163	0.8026345653640437	braak
CCL3:HLA-DRB5->IFI44L:CD4	-0.0417275395051865	0.0438930714888923	-0.95066346668736	0.341775239420259	CCL3	HLA-DRB5	IFI44L	CD4	HLA-DRB5->CD4	CCL3->IFI44L	0.792641046450261	braak
AIF1:CALM1->AIF1:KCNQ3	-0.0417520025125852	0.0188114574342949	-2.21949855073258	0.0264528257082662	AIF1	CALM1	AIF1	KCNQ3	CALM1->KCNQ3	AIF1->AIF1	0.5151339743188681	braak
AIF1:CALM2->HIF1A:KCNQ1	-0.0418508610436326	0.0375815488703593	-1.11360128311903	0.265450275724122	AIF1	CALM2	HIF1A	KCNQ1	CALM2->KCNQ1	AIF1->HIF1A	0.9330487192657096	braak
FRMD4A:TGFB1->PICALM:LPP	-0.0419120298160849	0.0289354659410058	-1.44846569609544	0.147486853065551	FRMD4A	TGFB1	PICALM	LPP	TGFB1->LPP	FRMD4A->PICALM	0.5099709753499114	braak
FRMD4A:C3->PICALM:ITGAX	-0.0421097814584742	0.0348005454211759	-1.2100322264734	0.226266527176708	FRMD4A	C3	PICALM	ITGAX	C3->ITGAX	FRMD4A->PICALM	0.5586960220808761	braak
AIF1:A2M->FRMD4A:LRP1	-0.0421714610955927	0.0145949497109889	-2.88945573165221	0.0038590933870375	AIF1	A2M	FRMD4A	LRP1	A2M->LRP1	AIF1->FRMD4A	0.211885946661404	braak
CCL3:C3->CD163:LRP1	-0.042317915901379	0.015169670322575	-2.78963978791305	0.0052766712187168	CCL3	C3	CD163	LRP1	C3->LRP1	CCL3->CD163	0.2493335777987454	braak
FRMD4A:COL18A1->ERN1:ITGA5	-0.0423220371096306	0.0184021911079171	-2.29983684341929	0.0214574652631224	FRMD4A	COL18A1	ERN1	ITGA5	COL18A1->ITGA5	FRMD4A->ERN1	0.5518956530016546	braak
FRMD4A:HSP90B1->AIF1:TLR2	-0.0423410603728749	0.0125443921691005	-3.37529788626746	0.0007373583082811	FRMD4A	HSP90B1	AIF1	TLR2	HSP90B1->TLR2	FRMD4A->AIF1	0.0535681315474491	braak
FRMD4A:C3->CCL3:ITGAM	-0.0423517739474438	0.0146933712530771	-2.88237282091231	0.0039469243054687	FRMD4A	C3	CCL3	ITGAM	C3->ITGAM	FRMD4A->CCL3	0.2451478540841114	braak
GPNMB:TLN1->ERN1:ITGB5	-0.0423821867490968	0.0128239364492262	-3.30492800840837	0.0009500079879692	GPNMB	TLN1	ERN1	ITGB5	TLN1->ITGB5	GPNMB->ERN1	0.3572030034764192	braak
CCL3:APOE->CCL3:SORL1	-0.0423972491318166	0.0196612673945608	-2.15638434089684	0.0310536663899428	CCL3	APOE	CCL3	SORL1	APOE->SORL1	CCL3->CCL3	0.3293770048061264	braak
CCL3:ADAM17->FRMD4A:RHBDF2	-0.0426575922415809	0.0144390250371376	-2.95432635734506	0.00313352438065	CCL3	ADAM17	FRMD4A	RHBDF2	ADAM17->RHBDF2	CCL3->FRMD4A	0.1573813975902004	braak
AIF1:C3->FRMD4A:ITGAX	-0.0429176917994135	0.0239097570456916	-1.79498652861247	0.0726558463025294	AIF1	C3	FRMD4A	ITGAX	C3->ITGAX	AIF1->FRMD4A	0.481446014883632	braak
CCL3:RPS19->ERN1:C5AR1	-0.0429755400438256	0.0368089780139489	-1.16752874876178	0.24299690537598	CCL3	RPS19	ERN1	C5AR1	RPS19->C5AR1	CCL3->ERN1	0.999999999959144	braak
PICALM:ENTPD1->FRMD4A:TMIGD3	-0.0430220352579875	0.0171749178377851	-2.50493397781143	0.0122474252611181	PICALM	ENTPD1	FRMD4A	TMIGD3	ENTPD1->TMIGD3	PICALM->FRMD4A	0.3944174434710987	braak
CCL3:HLA-DMA->FRMD4A:CD4	-0.0432727451130003	0.0384199733883713	-1.12630856548427	0.260034933456638	CCL3	HLA-DMA	FRMD4A	CD4	HLA-DMA->CD4	CCL3->FRMD4A	0.6386038403837913	braak
PICALM:C3->CCL3:ITGAM	-0.0432761751015615	0.0141360368301316	-3.0614079194613	0.0022029873980849	PICALM	C3	CCL3	ITGAM	C3->ITGAM	PICALM->CCL3	0.3850119823296834	braak
TMEM163:MRC1->AIF1:PTPRC	-0.0433487927168176	0.0133850798709842	-3.23859051530862	0.0012012189826617	TMEM163	MRC1	AIF1	PTPRC	MRC1->PTPRC	TMEM163->AIF1	0.1426447541910769	braak
FRMD4A:A2M->PICALM:LRP1	-0.0434665038711165	0.0247731831510291	-1.75457887693011	0.0793313671592568	FRMD4A	A2M	PICALM	LRP1	A2M->LRP1	FRMD4A->PICALM	0.4494508047674074	braak
FRMD4A:MRC1->AIF1:PTPRC	-0.0438149142286382	0.019063488205146	-2.29836815577177	0.0215408443403211	FRMD4A	MRC1	AIF1	PTPRC	MRC1->PTPRC	FRMD4A->AIF1	0.2436345465257102	braak
TMEM163:SPP1->FRMD4A:ITGAV_ITGB5	-0.0441272051938217	0.0211345239680022	-2.08792046892707	0.0368050094305568	TMEM163	SPP1	FRMD4A	ITGAV_ITGB5	SPP1->ITGAV_ITGB5	TMEM163->FRMD4A	0.4875075886730763	braak
PICALM:C3->PICALM:ITGAM	-0.0442825936229721	0.0250248307113953	-1.76954618129775	0.0768027711056809	PICALM	C3	PICALM	ITGAM	C3->ITGAM	PICALM->PICALM	0.4446476221907841	braak
TMEM163:GNAI2->FRMD4A:P2RY12	-0.044527236707098	0.0140440307311207	-3.17054537686452	0.0015215306636299	TMEM163	GNAI2	FRMD4A	P2RY12	GNAI2->P2RY12	TMEM163->FRMD4A	0.1111708305692484	braak
TMEM163:C3->PICALM:ITGAM	-0.044760935080241	0.0288185145831447	-1.55320063256906	0.120375210267216	TMEM163	C3	PICALM	ITGAM	C3->ITGAM	TMEM163->PICALM	0.923971983727837	braak
TMEM163:A2M->TMEM163:LRP1	-0.0451077488202039	0.0173476528437166	-2.60022201427337	0.0093163465617867	TMEM163	A2M	TMEM163	LRP1	A2M->LRP1	TMEM163->TMEM163	0.6693696325623248	braak
FRMD4A:C3->CCL3:ITGAX	-0.0452126560505395	0.0232722966352027	-1.94276726355184	0.0520442849497907	FRMD4A	C3	CCL3	ITGAX	C3->ITGAX	FRMD4A->CCL3	0.3106818608145983	braak
AIF1:MRC1->CD163:PTPRC	-0.0452278394035985	0.0135805765206124	-3.33033279809237	0.0008674224169389	AIF1	MRC1	CD163	PTPRC	MRC1->PTPRC	AIF1->CD163	0.1827395366693856	braak
PICALM:MRC1->IFI44L:PTPRC	-0.0454878956677409	0.0153074353687916	-2.97162095229096	0.0029623216429918	PICALM	MRC1	IFI44L	PTPRC	MRC1->PTPRC	PICALM->IFI44L	0.3762821098374329	braak
CCL3:C3->CCL3:ITGAM	-0.0455641003782145	0.014358518406304	-3.17331489843757	0.0015070896690023	CCL3	C3	CCL3	ITGAM	C3->ITGAM	CCL3->CCL3	0.1339453998571715	braak
AIF1:HSP90B1->FRMD4A:TLR2	-0.0456132852754877	0.0158842911193777	-2.87159716053321	0.0040840321409953	AIF1	HSP90B1	FRMD4A	TLR2	HSP90B1->TLR2	AIF1->FRMD4A	0.211885946661404	braak
FRMD4A:GAS6->FRMD4A:MERTK	-0.0457806386713537	0.0218875099821832	-2.09163302306292	0.0364713560997963	FRMD4A	GAS6	FRMD4A	MERTK	GAS6->MERTK	FRMD4A->FRMD4A	0.4173777356898888	braak
CCL3:LRPAP1->CCL3:SORL1	-0.0458798054276132	0.0151614487108213	-3.02608321293644	0.0024774411147309	CCL3	LRPAP1	CCL3	SORL1	LRPAP1->SORL1	CCL3->CCL3	0.1473202679054235	braak
AIF1:CALM2->HIF1A:KCNQ3	-0.0458833358692643	0.120999669425396	-0.379202158874939	0.704537748533365	AIF1	CALM2	HIF1A	KCNQ3	CALM2->KCNQ3	AIF1->HIF1A	0.9727211372618446	braak
CD163:F13A1->CD163:ITGA9	-0.0458852050957155	0.030134272771513	-1.52269163565455	0.127835871583728	CD163	F13A1	CD163	ITGA9	F13A1->ITGA9	CD163->CD163	0.7662116842186831	braak
AIF1:CALM1->FRMD4A:KCNQ3	-0.0459181920609911	0.0200907588962023	-2.28553795793502	0.0222813033580745	AIF1	CALM1	FRMD4A	KCNQ3	CALM1->KCNQ3	AIF1->FRMD4A	0.322551737460498	braak
ERN1:HLA-DQA1->CCL3:CD4	-0.046019042299872	0.0243934678573017	-1.88653136852361	0.059223385419457	ERN1	HLA-DQA1	CCL3	CD4	HLA-DQA1->CD4	ERN1->CCL3	0.999999999932702	braak
AIF1:C3->TMEM163:LRP1	-0.0460240576848841	0.0286310677540749	-1.60748659743344	0.10794766713146	AIF1	C3	TMEM163	LRP1	C3->LRP1	AIF1->TMEM163	0.7485129660660382	braak
FRMD4A:C3->CD163:CD46	-0.0460247124065542	0.0211070338749705	-2.18053908849466	0.0292175246487056	FRMD4A	C3	CD163	CD46	C3->CD46	FRMD4A->CD163	0.5007770289841048	braak
PICALM:A2M->AIF1:LRP1	-0.0462729142951068	0.0161777591064062	-2.86027959686848	0.004232676537813	PICALM	A2M	AIF1	LRP1	A2M->LRP1	PICALM->AIF1	0.2889485947367674	braak
TMEM163:HSP90B1->PICALM:TLR2	-0.0466470752226157	0.0266771527035224	-1.74857773395196	0.0803640379200823	TMEM163	HSP90B1	PICALM	TLR2	HSP90B1->TLR2	TMEM163->PICALM	0.923971983727837	braak
FRMD4A:GPC3->CD163:IGF1R	-0.0466494892271842	0.0143457463326095	-3.25179939374395	0.0011467692858692	FRMD4A	GPC3	CD163	IGF1R	GPC3->IGF1R	FRMD4A->CD163	0.0992774553195336	braak
TMEM163:C3->AIF1:LRP1	-0.0467778326567148	0.0251601737421504	-1.85920149582865	0.062998582884304	TMEM163	C3	AIF1	LRP1	C3->LRP1	TMEM163->AIF1	0.741640719263043	braak
FRMD4A:TGFB1->TMEM163:LPP	-0.0468162375709756	0.0247088492336748	-1.89471541666017	0.05813011418303	FRMD4A	TGFB1	TMEM163	LPP	TGFB1->LPP	FRMD4A->TMEM163	0.5032634542969172	braak
CCL3:ADAM17->CCL3:RHBDF2	-0.0468672223128379	0.0145373916375533	-3.22390862689353	0.0012645374150001	CCL3	ADAM17	CCL3	RHBDF2	ADAM17->RHBDF2	CCL3->CCL3	0.1339453998571715	braak
FRMD4A:GAS6->PICALM:MERTK	-0.0468870121566867	0.0199585005978074	-2.34922517986334	0.0188125258347769	FRMD4A	GAS6	PICALM	MERTK	GAS6->MERTK	FRMD4A->PICALM	0.2722590544421879	braak
AIF1:C1QB->CD163:LRP1	-0.0469390867735004	0.0187916856477225	-2.49786462233574	0.0124943898487254	AIF1	C1QB	CD163	LRP1	C1QB->LRP1	AIF1->CD163	0.5928735804628886	braak
AIF1:MRC1->AIF1:PTPRC	-0.0471166629377772	0.0133753497352505	-3.52264904248464	0.0004272567317387	AIF1	MRC1	AIF1	PTPRC	MRC1->PTPRC	AIF1->AIF1	0.158084990743319	braak
CCL3:HLA-DMA->HSPA1A:CD4	-0.0471937126096364	0.022376885439737	-2.10903848691246	0.0349412597033416	CCL3	HLA-DMA	HSPA1A	CD4	HLA-DMA->CD4	CCL3->HSPA1A	0.4959220250121212	braak
AIF1:CALM1->HIST:KCNQ3	-0.0474174122125867	0.0197311639799692	-2.40317359182277	0.0162534698398386	AIF1	CALM1	HIST	KCNQ3	CALM1->KCNQ3	AIF1->HIST	0.4337816224476306	braak
TMEM163:GAS6->FRMD4A:MERTK	-0.0474196799447205	0.019552436551453	-2.4252568123637	0.0152975609730498	TMEM163	GAS6	FRMD4A	MERTK	GAS6->MERTK	TMEM163->FRMD4A	0.4605370987676045	braak
CD163:HLA-DMA->CCL3:CD4	-0.0475413892242399	0.0287581367826281	-1.65314566738406	0.098301221055291	CD163	HLA-DMA	CCL3	CD4	HLA-DMA->CD4	CD163->CCL3	0.4806490937420313	braak
FRMD4A:A2M->TMEM163:LRP1	-0.0476148256103034	0.019432977148528	-2.45020746159372	0.0142773925837575	FRMD4A	A2M	TMEM163	LRP1	A2M->LRP1	FRMD4A->TMEM163	0.4296815291873686	braak
TMEM163:A2M->CD163:LRP1	-0.0476793136567522	0.0182655966147463	-2.61033431660586	0.0090453776328582	TMEM163	A2M	CD163	LRP1	A2M->LRP1	TMEM163->CD163	0.7187451059684342	braak
HSPA1A:MRC1->HSPA1A:PTPRC	-0.0477048765154173	0.027467222649258	-1.73679287216562	0.0824237376505761	HSPA1A	MRC1	HSPA1A	PTPRC	MRC1->PTPRC	HSPA1A->HSPA1A	0.891589581590194	braak
AIF1:A2M->AIF1:LRP1	-0.0477204095064221	0.0152262771367341	-3.13408255201755	0.001723923493811	AIF1	A2M	AIF1	LRP1	A2M->LRP1	AIF1->AIF1	0.235102135678293	braak
ERN1:TNF->HIF1A:VSIR	-0.0478558454899445	0.024178580876855	-1.97926610059049	0.0477860541701777	ERN1	TNF	HIF1A	VSIR	TNF->VSIR	ERN1->HIF1A	0.7440976293724842	braak
AIF1:MRC1->FRMD4A:PTPRC	-0.0480805393931545	0.0125570250547051	-3.82897534915236	0.0001286778937239	AIF1	MRC1	FRMD4A	PTPRC	MRC1->PTPRC	AIF1->FRMD4A	0.0570043069196877	braak
CD163:HLA-DMA->HSPA1A:CD4	-0.048317173509039	0.0224733472869034	-2.14997672096655	0.0315570562017441	CD163	HLA-DMA	HSPA1A	CD4	HLA-DMA->CD4	CD163->HSPA1A	0.9508656262106268	braak
TMEM163:A2M->FRMD4A:LRP1	-0.0485633601619847	0.0137952051257606	-3.52030721683865	0.0004310472139306	TMEM163	A2M	FRMD4A	LRP1	A2M->LRP1	TMEM163->FRMD4A	0.0616397515920758	braak
TMEM163:C3->CD163:LRP1	-0.0486857268603356	0.0396359976393151	-1.22832096477986	0.219326503976966	TMEM163	C3	CD163	LRP1	C3->LRP1	TMEM163->CD163	0.7777842252427098	braak
FRMD4A:GPC3->TMEM163:LRP1	-0.0487372133082513	0.0204409450738284	-2.38429354084279	0.0171119467999578	FRMD4A	GPC3	TMEM163	LRP1	GPC3->LRP1	FRMD4A->TMEM163	0.4330288381786003	braak
TMEM163:C3->IFI44L:LRP1	-0.0493499494885898	0.0256757640842976	-1.92204404615053	0.0546002157141334	TMEM163	C3	IFI44L	LRP1	C3->LRP1	TMEM163->IFI44L	0.717882937198946	braak
FRMD4A:ENTPD1->FRMD4A:TMIGD3	-0.0494516483751348	0.0177573419484832	-2.78485645647877	0.0053551424116514	FRMD4A	ENTPD1	FRMD4A	TMIGD3	ENTPD1->TMIGD3	FRMD4A->FRMD4A	0.2201485633837115	braak
MKI67:RNASE2->CCL3:TLR2	-0.0498642260603251	0.0451705789996208	-1.1039093844855	0.269632447578331	MKI67	RNASE2	CCL3	TLR2	RNASE2->TLR2	MKI67->CCL3	0.9047666574295106	braak
AIF1:A2M->CD163:LRP1	-0.0498939402933814	0.0181929012459455	-2.74249497751222	0.0060974382364061	AIF1	A2M	CD163	LRP1	A2M->LRP1	AIF1->CD163	0.3876228593143877	braak
TMEM163:HSP90B1->AIF1:TLR2	-0.0499982245295994	0.0217390018301387	-2.29993193433023	0.021452076542803	TMEM163	HSP90B1	AIF1	TLR2	HSP90B1->TLR2	TMEM163->AIF1	0.6319115154002516	braak
FRMD4A:A2M->AIF1:LRP1	-0.0500194235938462	0.0161139950258077	-3.10409823968149	0.0019085994587335	FRMD4A	A2M	AIF1	LRP1	A2M->LRP1	FRMD4A->AIF1	0.0701410301084561	braak
TMEM163:TGFB1->FRMD4A:LPP	-0.0505915934443716	0.0274696912332053	-1.84172413933859	0.0655155113849571	TMEM163	TGFB1	FRMD4A	LPP	TGFB1->LPP	TMEM163->FRMD4A	0.4875075886730763	braak
HIST:C3->AIF1:ITGAM	-0.0506676360354234	0.0184699697503864	-2.74324412655648	0.0060835439172209	HIST	C3	AIF1	ITGAM	C3->ITGAM	HIST->AIF1	0.3260306900465687	braak
AIF1:C3->HIST:LRP1	-0.0509667001745015	0.023987406070962	-2.1247274517189	0.0336093614491989	AIF1	C3	HIST	LRP1	C3->LRP1	AIF1->HIST	0.6066733555049155	braak
CCL3:C3->CCL3:ITGAX	-0.0513981841788672	0.0214314855270227	-2.39825578651838	0.0164733572342383	CCL3	C3	CCL3	ITGAX	C3->ITGAX	CCL3->CCL3	0.2608281562087731	braak
CCL3:B2M->ERN1:TFRC	-0.0515543303050514	0.0485736852012088	-1.06136337178239	0.288524796133047	CCL3	B2M	ERN1	TFRC	B2M->TFRC	CCL3->ERN1	0.999999999959144	braak
ERN1:C3->CCL3:CD46	-0.0516892747950682	0.0337923589342682	-1.52961428042394	0.126112232565011	ERN1	C3	CCL3	CD46	C3->CD46	ERN1->CCL3	0.999999999932702	braak
AIF1:C3->PICALM:LRP1	-0.0521101266780414	0.0300310230205506	-1.73520984091624	0.0827036440621602	AIF1	C3	PICALM	LRP1	C3->LRP1	AIF1->PICALM	0.7381927373788069	braak
FRMD4A:TGFB1->FRMD4A:LPP	-0.0521699827054362	0.0284804393387893	-1.83178293301054	0.066983766970363	FRMD4A	TGFB1	FRMD4A	LPP	TGFB1->LPP	FRMD4A->FRMD4A	0.482425640839742	braak
AIF1:C3->IFI44L:LRP1	-0.0522694089801109	0.0228548587300649	-2.2870151855873	0.0221949367472266	AIF1	C3	IFI44L	LRP1	C3->LRP1	AIF1->IFI44L	0.8245580176457685	braak
FRMD4A:GPC3->AIF1:LRP1	-0.0524334602199858	0.0179999108010295	-2.91298444751109	0.0035799243054766	FRMD4A	GPC3	AIF1	LRP1	GPC3->LRP1	FRMD4A->AIF1	0.105249774581012	braak
FRMD4A:ADAM17->FRMD4A:RHBDF2	-0.0529017282353626	0.0227281931257981	-2.32758178103104	0.0199343217971773	FRMD4A	ADAM17	FRMD4A	RHBDF2	ADAM17->RHBDF2	FRMD4A->FRMD4A	0.3606679433089491	braak
AIF1:C3->AIF1:ITGAM	-0.053145650637308	0.0219888638399299	-2.41693481865125	0.0156518196373819	AIF1	C3	AIF1	ITGAM	C3->ITGAM	AIF1->AIF1	0.4825977721526086	braak
PICALM:MRC1->TMEM163:PTPRC	-0.0539450517993339	0.0174116328574349	-3.0982190034118	0.0019468749894126	PICALM	MRC1	TMEM163	PTPRC	MRC1->PTPRC	PICALM->TMEM163	0.8066380428665694	braak
IFI44L:GNAI2->ERN1:P2RY12	-0.0541238685960918	0.0456810191213833	-1.18482182834569	0.236087900141815	IFI44L	GNAI2	ERN1	P2RY12	GNAI2->P2RY12	IFI44L->ERN1	0.7458231390843701	braak
AIF1:MRC1->PICALM:PTPRC	-0.0542081959305159	0.0149262082871743	-3.63174591212798	0.0002815102260092	AIF1	MRC1	PICALM	PTPRC	MRC1->PTPRC	AIF1->PICALM	0.1089444574655604	braak
PICALM:MRC1->HIST:PTPRC	-0.0543642417475127	0.023086898065337	-2.35476596265376	0.0185343748913008	PICALM	MRC1	HIST	PTPRC	MRC1->PTPRC	PICALM->HIST	0.2602069610720346	braak
CD163:GAS6->FRMD4A:MERTK	-0.0549605767355083	0.021433571053719	-2.56422863916426	0.0103405402303283	CD163	GAS6	FRMD4A	MERTK	GAS6->MERTK	CD163->FRMD4A	0.5604975959182343	braak
CD163:MRC1->HSPA1A:PTPRC	-0.0550060019380201	0.0345292665614787	-1.59302549447678	0.111154471864763	CD163	MRC1	HSPA1A	PTPRC	MRC1->PTPRC	CD163->HSPA1A	0.9508656262106268	braak
ERN1:HLA-DRA->CCL3:CD4	-0.0551438702548454	0.0398534509310976	-1.3836661309502	0.166460708801337	ERN1	HLA-DRA	CCL3	CD4	HLA-DRA->CD4	ERN1->CCL3	0.999999999932702	braak
HSPA1A:MRC1->FRMD4A:PTPRC	-0.0554062802903972	0.0288020450158408	-1.92369258015965	0.0543931286363207	HSPA1A	MRC1	FRMD4A	PTPRC	MRC1->PTPRC	HSPA1A->FRMD4A	0.8489854310343129	braak
PICALM:C3->AIF1:ITGAM	-0.0558234654051998	0.0209652930600251	-2.6626608674333	0.0077525503338238	PICALM	C3	AIF1	ITGAM	C3->ITGAM	PICALM->AIF1	0.2889485947367674	braak
FRMD4A:MRC1->HIST:PTPRC	-0.0560224456004381	0.0280745997882313	-1.99548510123098	0.0459899975028358	FRMD4A	MRC1	HIST	PTPRC	MRC1->PTPRC	FRMD4A->HIST	0.8584428502493108	braak
FRMD4A:C3->AIF1:ITGAM	-0.0560310237637079	0.0194223013568842	-2.88488077360862	0.0039156192108386	FRMD4A	C3	AIF1	ITGAM	C3->ITGAM	FRMD4A->AIF1	0.1079242544987389	braak
ERN1:A2M->CCL3:LRP1	-0.0564682018254505	0.0285105791816897	-1.98060521554455	0.0476355635958487	ERN1	A2M	CCL3	LRP1	A2M->LRP1	ERN1->CCL3	0.999999999932702	braak
FRMD4A:C3->FRMD4A:ITGAX	-0.056825957222748	0.035184160982145	-1.61510053491358	0.106288925151466	FRMD4A	C3	FRMD4A	ITGAX	C3->ITGAX	FRMD4A->FRMD4A	0.5662300104092665	braak
FRMD4A:GPC3->CD163:LRP1	-0.0570930142701574	0.0306073486319021	-1.86533681687963	0.0621342076272944	FRMD4A	GPC3	CD163	LRP1	GPC3->LRP1	FRMD4A->CD163	0.6367034477071252	braak
PICALM:MRC1->AIF1:PTPRC	-0.057168845307751	0.0170712666799907	-3.34883441161157	0.000811522810099	PICALM	MRC1	AIF1	PTPRC	MRC1->PTPRC	PICALM->AIF1	0.1000878132455433	braak
CD163:MRC1->HIF1A:PTPRC	-0.0576757345059317	0.0500309158479906	-1.15280189315679	0.248991707174183	CD163	MRC1	HIF1A	PTPRC	MRC1->PTPRC	CD163->HIF1A	0.7042631915668978	braak
FRMD4A:C3->PICALM:LRP1	-0.0579955765850256	0.0318999412838178	-1.81804649949138	0.0690570260240884	FRMD4A	C3	PICALM	LRP1	C3->LRP1	FRMD4A->PICALM	0.4494508047674074	braak
GPNMB:HLA-DRB5->ERN1:CD4	-0.0588808565025194	0.0300715320132174	-1.95802649750732	0.0502269035375475	GPNMB	HLA-DRB5	ERN1	CD4	HLA-DRB5->CD4	GPNMB->ERN1	0.7669622739701113	braak
CCL3:HLA-DQA2->FRMD4A:CD4	-0.0595951839317686	0.0235872059597173	-2.52658937364376	0.0115176079096159	CCL3	HLA-DQA2	FRMD4A	CD4	HLA-DQA2->CD4	CCL3->FRMD4A	0.2602615853379776	braak
FRMD4A:GPC3->PICALM:LRP1	-0.0596171130100978	0.023612638810762	-2.52479671958248	0.0115765231142928	FRMD4A	GPC3	PICALM	LRP1	GPC3->LRP1	FRMD4A->PICALM	0.2265317729897032	braak
PICALM:C3->AIF1:LRP1	-0.0597099232490338	0.0246865015318305	-2.41872762619055	0.0155748975148715	PICALM	C3	AIF1	LRP1	C3->LRP1	PICALM->AIF1	0.3201506711390253	braak
HIF1A:MRC1->CD163:PTPRC	-0.0599944325339265	0.0296229739382482	-2.02526703291136	0.0428399517673028	HIF1A	MRC1	CD163	PTPRC	MRC1->PTPRC	HIF1A->CD163	0.4593235094796609	braak
AIF1:CALM1->PICALM:KCNQ3	-0.0602501116298094	0.0230558231952732	-2.61322751825064	0.0089691571751236	AIF1	CALM1	PICALM	KCNQ3	CALM1->KCNQ3	AIF1->PICALM	0.6940276427073192	braak
HIST:MRC1->CD163:PTPRC	-0.0608095838236075	0.0228267740421219	-2.66395872283121	0.0077227038203977	HIST	MRC1	CD163	PTPRC	MRC1->PTPRC	HIST->CD163	0.5540400634128562	braak
CCL3:HMGB1->ERN1:HAVCR2	-0.0608521654234022	0.0531786975479471	-1.14429589721592	0.252500944215933	CCL3	HMGB1	ERN1	HAVCR2	HMGB1->HAVCR2	CCL3->ERN1	0.999999999959144	braak
FRMD4A:IL18->FRMD4A:IL1RAPL1	-0.0609741693443653	0.0234906488883353	-2.59567837543403	0.0094404387151518	FRMD4A	IL18	FRMD4A	IL1RAPL1	IL18->IL1RAPL1	FRMD4A->FRMD4A	0.258365434366446	braak
HIST:MRC1->HIST:PTPRC	-0.061122103823418	0.0246439873214943	-2.48020350871174	0.0131307415546752	HIST	MRC1	HIST	PTPRC	MRC1->PTPRC	HIST->HIST	0.6550561449802129	braak
IFI44L:MRC1->ERN1:PTPRC	-0.0611947772851689	0.0363696151638148	-1.68257973062232	0.0924564782706963	IFI44L	MRC1	ERN1	PTPRC	MRC1->PTPRC	IFI44L->ERN1	0.4673254719864285	braak
CCL3:LGALS9->ERN1:PTPRC	-0.061449828195609	0.0432708648544816	-1.42012017560228	0.155572697524225	CCL3	LGALS9	ERN1	PTPRC	LGALS9->PTPRC	CCL3->ERN1	0.999999999959144	braak
TMEM163:HSP90B1->TMEM163:TLR2	-0.0615690968961416	0.0297089049698945	-2.07241219286045	0.03822701724527	TMEM163	HSP90B1	TMEM163	TLR2	HSP90B1->TLR2	TMEM163->TMEM163	0.7427897748424206	braak
HIF1A:MRC1->PICALM:PTPRC	-0.062226534175414	0.0326605859463885	-1.90524855486541	0.0567477693021303	HIF1A	MRC1	PICALM	PTPRC	MRC1->PTPRC	HIF1A->PICALM	0.4052372756575202	braak
FRMD4A:C3->TMEM163:LRP1	-0.0625808474412786	0.0295324319692789	-2.11905499372278	0.0340858196387362	FRMD4A	C3	TMEM163	LRP1	C3->LRP1	FRMD4A->TMEM163	0.4659436371254535	braak
AIF1:C3->PICALM:ITGAM	-0.0626774317147278	0.0251092213932509	-2.49619176688509	0.0125534715735174	AIF1	C3	PICALM	ITGAM	C3->ITGAM	AIF1->PICALM	0.6940276427073192	braak
PICALM:C3->FRMD4A:LRP1	-0.0626867664150874	0.0318655258554069	-1.9672283677205	0.0491568889978219	PICALM	C3	FRMD4A	LRP1	C3->LRP1	PICALM->FRMD4A	0.5605751786331301	braak
PICALM:C3->TMEM163:ITGAM	-0.0627863257465857	0.0299320001441941	-2.09763214767204	0.0359376529781814	PICALM	C3	TMEM163	ITGAM	C3->ITGAM	PICALM->TMEM163	0.9874326608538486	braak
HIST:MRC1->PICALM:PTPRC	-0.0630449626975669	0.0240812549965043	-2.61800984652663	0.0088444252965652	HIST	MRC1	PICALM	PTPRC	MRC1->PTPRC	HIST->PICALM	0.2265155589842531	braak
AIF1:C3->HIST:ITGAM	-0.0632264439597384	0.0215167225800147	-2.93847930253396	0.00329826679804	AIF1	C3	HIST	ITGAM	C3->ITGAM	AIF1->HIST	0.2539084472481628	braak
FRMD4A:MRC1->TMEM163:PTPRC	-0.0643476754817894	0.0231897148485292	-2.77483685772318	0.0055229404996536	FRMD4A	MRC1	TMEM163	PTPRC	MRC1->PTPRC	FRMD4A->TMEM163	0.4296815291873686	braak
AIF1:C3->AIF1:LRP1	-0.0649260545369275	0.0254452953174145	-2.55159367289767	0.0107231494391609	AIF1	C3	AIF1	LRP1	C3->LRP1	AIF1->AIF1	0.4825977721526086	braak
AIF1:CALM1->TMEM163:KCNQ3	-0.0650570579417087	0.0215323065296863	-3.02136967314744	0.0025163393870631	AIF1	CALM1	TMEM163	KCNQ3	CALM1->KCNQ3	AIF1->TMEM163	0.278041010010246	braak
PICALM:C3->CD163:NRP1	-0.0651559583173831	0.0354961585613413	-1.83557773455363	0.0664201326484952	PICALM	C3	CD163	NRP1	C3->NRP1	PICALM->CD163	0.4728716906467493	braak
HIST:C3->AIF1:LRP1	-0.0652622003932961	0.0225779572566403	-2.89052723643111	0.0038459620319943	HIST	C3	AIF1	LRP1	C3->LRP1	HIST->AIF1	0.2653713802076067	braak
HIF1A:MRC1->FRMD4A:PTPRC	-0.0671267323836706	0.0300597291470167	-2.23311168425257	0.0255415802818044	HIF1A	MRC1	FRMD4A	PTPRC	MRC1->PTPRC	HIF1A->FRMD4A	0.7077060826084073	braak
TMEM163:C3->AIF1:ITGAM	-0.0674400965925263	0.0207944412432879	-3.24317906903582	0.0011820389451028	TMEM163	C3	AIF1	ITGAM	C3->ITGAM	TMEM163->AIF1	0.1426447541910769	braak
TMEM163:MRC1->FRMD4A:PTPRC	-0.0680591396900394	0.0178905883207091	-3.8041867863707	0.000142270800208	TMEM163	MRC1	FRMD4A	PTPRC	MRC1->PTPRC	TMEM163->FRMD4A	0.0346176049725982	braak
TMEM163:C3->FRMD4A:LRP1	-0.068922470444715	0.0312247802043799	-2.20730041952537	0.0272930780215109	TMEM163	C3	FRMD4A	LRP1	C3->LRP1	TMEM163->FRMD4A	0.4875075886730763	braak
CD163:MRC1->IFI44L:PTPRC	-0.069566647571036	0.0369741945020555	-1.88149190287752	0.059905035710284	CD163	MRC1	IFI44L	PTPRC	MRC1->PTPRC	CD163->IFI44L	0.9844838839489164	braak
CD163:MRC1->AIF1:PTPRC	-0.0704371600185454	0.0363628683503351	-1.93706281198514	0.0527376657494435	CD163	MRC1	AIF1	PTPRC	MRC1->PTPRC	CD163->AIF1	0.6265842013056061	braak
FRMD4A:A2M->FRMD4A:LRP1	-0.0705026494133082	0.0255096076849678	-2.76376847045177	0.0057138066496753	FRMD4A	A2M	FRMD4A	LRP1	A2M->LRP1	FRMD4A->FRMD4A	0.2201485633837115	braak
TMEM163:MRC1->CD163:PTPRC	-0.0705617556336664	0.0180797295902077	-3.90281034246685	9.50822064282034e-05	TMEM163	MRC1	CD163	PTPRC	MRC1->PTPRC	TMEM163->CD163	0.0404958308117715	braak
HIF1A:MRC1->HIF1A:PTPRC	-0.0749694768693713	0.0322842265306112	-2.32217045058481	0.0202237594204532	HIF1A	MRC1	HIF1A	PTPRC	MRC1->PTPRC	HIF1A->HIF1A	0.3639453895591693	braak
FRMD4A:A2M->CD163:LRP1	-0.0755877573988951	0.031277549476854	-2.41667773413104	0.015662877450804	FRMD4A	A2M	CD163	LRP1	A2M->LRP1	FRMD4A->CD163	0.4999519528129161	braak
TMEM163:C3->TMEM163:ITGAM	-0.0761910352325499	0.0321292595115113	-2.37139094989886	0.0177212752669803	TMEM163	C3	TMEM163	ITGAM	C3->ITGAM	TMEM163->TMEM163	0.7041875171879014	braak
FRMD4A:C3->AIF1:LRP1	-0.0769679648864666	0.0232201117631183	-3.31471121550408	0.0009173784468296	FRMD4A	C3	AIF1	LRP1	C3->LRP1	FRMD4A->AIF1	0.0535681315474491	braak
FRMD4A:C3->FRMD4A:LRP1	-0.0770587160719314	0.0329608803465059	-2.33788403895287	0.0193932644686647	FRMD4A	C3	FRMD4A	LRP1	C3->LRP1	FRMD4A->FRMD4A	0.3606679433089491	braak
TMEM163:C3->FRMD4A:ITGAM	-0.0772029013908025	0.0260336473486483	-2.96550461627157	0.0030218681018582	TMEM163	C3	FRMD4A	ITGAM	C3->ITGAM	TMEM163->FRMD4A	0.1571371412966263	braak
FRMD4A:GPC3->FRMD4A:LRP1	-0.0772157871295917	0.0242086915999077	-3.18958944191293	0.0014247504303798	FRMD4A	GPC3	FRMD4A	LRP1	GPC3->LRP1	FRMD4A->FRMD4A	0.0876869128515567	braak
AIF1:C3->FRMD4A:LRP1	-0.0805124662323754	0.0266013776835988	-3.02662768785903	0.0024729834858771	AIF1	C3	FRMD4A	LRP1	C3->LRP1	AIF1->FRMD4A	0.211885946661404	braak
AIF1:C3->FRMD4A:ITGAM	-0.0807851993076112	0.0227218693897452	-3.55539405327587	0.0003774130084496	AIF1	C3	FRMD4A	ITGAM	C3->ITGAM	AIF1->FRMD4A	0.0835969813715864	braak
FRMD4A:C3->TMEM163:ITGAM	-0.0808153831510781	0.0272495223995842	-2.96575411363215	0.0030194178808235	FRMD4A	C3	TMEM163	ITGAM	C3->ITGAM	FRMD4A->TMEM163	0.3381006304660645	braak
AIF1:C3->TMEM163:ITGAM	-0.0817684364107734	0.0254990094348833	-3.2067299170811	0.0013425297499561	AIF1	C3	TMEM163	ITGAM	C3->ITGAM	AIF1->TMEM163	0.278041010010246	braak
TMEM163:MRC1->PICALM:PTPRC	-0.0835473799948809	0.0199074591830849	-4.19678770788941	2.70727481404757e-05	TMEM163	MRC1	PICALM	PTPRC	MRC1->PTPRC	TMEM163->PICALM	0.0145922112477164	braak
TMEM163:MRC1->TMEM163:PTPRC	-0.0852448940622534	0.0208956409401594	-4.07955392736582	4.512220176325e-05	TMEM163	MRC1	TMEM163	PTPRC	MRC1->PTPRC	TMEM163->TMEM163	0.0340672623312537	braak
CD163:F13A1->FRMD4A:ITGA9	-0.0862931986924355	0.0285845407884657	-3.01887650849567	0.0025371392653647	CD163	F13A1	FRMD4A	ITGA9	F13A1->ITGA9	CD163->FRMD4A	0.4239017507422583	braak
ERN1:SPP1->CCL3:ITGA9_ITGB1	-0.0875595305058845	0.0434260430518665	-2.01629078664401	0.0437695777739565	ERN1	SPP1	CCL3	ITGA9_ITGB1	SPP1->ITGA9_ITGB1	ERN1->CCL3	0.999999999932702	braak
CD163:MRC1->TMEM163:PTPRC	-0.0880316618709101	0.0425138910081955	-2.07065643212803	0.0383909144406662	CD163	MRC1	TMEM163	PTPRC	MRC1->PTPRC	CD163->TMEM163	0.8709867454692236	braak
FRMD4A:C3->PICALM:ITGAM	-0.0890486559265091	0.0294798178018859	-3.02066507075944	0.0025222018481123	FRMD4A	C3	PICALM	ITGAM	C3->ITGAM	FRMD4A->PICALM	0.1035433153900107	braak
FRMD4A:C3->CD163:LRP1	-0.0895834705565869	0.0391100247040616	-2.29055008874192	0.0219894484558908	FRMD4A	C3	CD163	LRP1	C3->LRP1	FRMD4A->CD163	0.5007770289841048	braak
CD163:MRC1->CCL3:PTPRC	-0.0948283229624887	0.0287902303021816	-3.29376743315954	0.0009885425302632	CD163	MRC1	CCL3	PTPRC	MRC1->PTPRC	CD163->CCL3	0.1698536402704624	braak
AIF1:C3->CD163:LRP1	-0.0952579930553979	0.0320061545451656	-2.97623986414782	0.0029180652864678	AIF1	C3	CD163	LRP1	C3->LRP1	AIF1->CD163	0.2597078104956342	braak
CCL3:GNAI2->ERN1:P2RY12	-0.0961989591199806	0.0502679107973141	-1.91372503042479	0.0556552990602856	CCL3	GNAI2	ERN1	P2RY12	GNAI2->P2RY12	CCL3->ERN1	0.999999999959144	braak
FRMD4A:C3->CD163:NRP1	-0.101881472797482	0.0397784774801404	-2.5612210233121	0.0104304974691907	FRMD4A	C3	CD163	NRP1	C3->NRP1	FRMD4A->CD163	0.4267751598297249	braak
PICALM:MRC1->CD163:PTPRC	-0.10874239150359	0.0240081868358664	-4.52938792283708	5.91548028515059e-06	PICALM	MRC1	CD163	PTPRC	MRC1->PTPRC	PICALM->CD163	0.0007054210240042	braak
CCL3:MRC1->ERN1:PTPRC	-0.124162261526883	0.0383224577401435	-3.23993472362345	0.0011955706595408	CCL3	MRC1	ERN1	PTPRC	MRC1->PTPRC	CCL3->ERN1	0.1978669441540023	braak
CD163:MRC1->PICALM:PTPRC	-0.136534773053584	0.0600064622902867	-2.27533448636056	0.0228858721591517	CD163	MRC1	PICALM	PTPRC	MRC1->PTPRC	CD163->PICALM	0.2925680413859123	braak
PICALM:C3->FRMD4A:ITGAM	-0.141528639348062	0.0294677176647904	-4.80283681817571	1.5643336888638e-06	PICALM	C3	FRMD4A	ITGAM	C3->ITGAM	PICALM->FRMD4A	0.0003777865858606	braak
CD163:MRC1->CD163:PTPRC	-0.143159275015485	0.0530965600959596	-2.69620620915476	0.0070134234601463	CD163	MRC1	CD163	PTPRC	MRC1->PTPRC	CD163->CD163	0.2206902150904217	braak
PICALM:MRC1->FRMD4A:PTPRC	-0.143601532877122	0.025833576448307	-5.55871670205902	2.71765391429872e-08	PICALM	MRC1	FRMD4A	PTPRC	MRC1->PTPRC	PICALM->FRMD4A	1.3126268406062817e-05	braak
FRMD4A:MRC1->CD163:PTPRC	-0.143921794989466	0.030782895336602	-4.67538200730384	2.93406936857825e-06	FRMD4A	MRC1	CD163	PTPRC	MRC1->PTPRC	FRMD4A->CD163	0.0017780460373584	braak
PICALM:MRC1->PICALM:PTPRC	-0.15548638186341	0.0271955001100963	-5.71735696103953	1.08193681646168e-08	PICALM	MRC1	PICALM	PTPRC	MRC1->PTPRC	PICALM->PICALM	1.5868406641437975e-06	braak
FRMD4A:C3->FRMD4A:ITGAM	-0.17440037661591	0.0300066546102407	-5.81205665480586	6.17099470082167e-09	FRMD4A	C3	FRMD4A	ITGAM	C3->ITGAM	FRMD4A->FRMD4A	2.088881706228135e-06	braak
CD163:MRC1->FRMD4A:PTPRC	-0.17933560569748	0.0608736108759036	-2.94603200166771	0.0032187909669134	CD163	MRC1	FRMD4A	PTPRC	MRC1->PTPRC	CD163->FRMD4A	0.4239017507422583	braak
FRMD4A:MRC1->PICALM:PTPRC	-0.205759658032026	0.0340506221038652	-6.04275767427668	1.51502115424949e-09	FRMD4A	MRC1	PICALM	PTPRC	MRC1->PTPRC	FRMD4A->PICALM	7.893260213639844e-07	braak
FRMD4A:MRC1->FRMD4A:PTPRC	-0.218638089677687	0.0323256757090638	-6.76360462331753	1.3460009273352e-11	FRMD4A	MRC1	FRMD4A	PTPRC	MRC1->PTPRC	FRMD4A->FRMD4A	9.112426278059305e-09	braak
GPNMB:APOE->PICALM:SORL1	1.84088098902233	0.311791591685244	5.904203442666	3.5435466544968603e-09	GPNMB	APOE	PICALM	SORL1	APOE->SORL1	GPNMB->PICALM	4.7129170504808243e-07	dementia
GPNMB:APOE->GPNMB:SORL1	1.48137369625192	0.286154912067671	5.17682427866764	2.25694603244282e-07	GPNMB	APOE	GPNMB	SORL1	APOE->SORL1	GPNMB->GPNMB	3.814238794828366e-05	dementia
GPNMB:APOE->FRMD4A:SORL1	1.37607584741356	0.338167800621466	4.06921015213359	4.71727842292182e-05	GPNMB	APOE	FRMD4A	SORL1	APOE->SORL1	GPNMB->FRMD4A	0.0062300710584978	dementia
PICALM:APOE->GPNMB:SORL1	1.36186597293032	0.231200981746437	5.8903987459011	3.85264869814437e-09	PICALM	APOE	GPNMB	SORL1	APOE->SORL1	PICALM->GPNMB	9.092250927620714e-07	dementia
GPNMB:APOE->CD163:SORL1	1.13082447869295	0.216450602633574	5.22439977035916	1.7472093608092e-07	GPNMB	APOE	CD163	SORL1	APOE->SORL1	GPNMB->CD163	3.4711225968076106e-05	dementia
PICALM:APOE->PICALM:SORL1	1.07752849232153	0.220503926354655	4.88666351722215	1.02559152177472e-06	PICALM	APOE	PICALM	SORL1	APOE->SORL1	PICALM->PICALM	0.0004502346780591	dementia
CD163:APOE->GPNMB:SORL1	1.02488110162962	0.264344719768147	3.87706288413298	0.0001057250395238	CD163	APOE	GPNMB	SORL1	APOE->SORL1	CD163->GPNMB	0.0067986430202666	dementia
CD163:APOE->PICALM:SORL1	0.906593118612246	0.26765574742207	3.38716103556195	0.0007061992292127	CD163	APOE	PICALM	SORL1	APOE->SORL1	CD163->PICALM	0.0370362262431549	dementia
PICALM:APOE->CD163:SORL1	0.897082592731787	0.182905729084268	4.9046172431181	9.36096952425518e-07	PICALM	APOE	CD163	SORL1	APOE->SORL1	PICALM->CD163	0.0004418377615448	dementia
GPNMB:APOE->HIST:SORL1	0.867859342983302	0.295476877814941	2.93714807534567	0.0033124589774782	GPNMB	APOE	HIST	SORL1	APOE->SORL1	GPNMB->HIST	0.2516796275505131	dementia
PICALM:C3->GPNMB:CD81	0.837286894067592	0.154622195114498	5.41504984745288	6.12716339026647e-08	PICALM	C3	GPNMB	CD81	C3->CD81	PICALM->GPNMB	7.230052800514434e-06	dementia
CD163:APOE->CD163:SORL1	0.80279303033812	0.211871296861697	3.78905987847026	0.0001512184650975	CD163	APOE	CD163	SORL1	APOE->SORL1	CD163->CD163	0.043248481017885	dementia
HIF1A:APOE->PICALM:SORL1	0.801241581374985	0.28730618770852	2.78880725739143	0.0052902538898282	HIF1A	APOE	PICALM	SORL1	APOE->SORL1	HIF1A->PICALM	0.3735069499251344	dementia
GPNMB:APOE->GPNMB:LRP1	0.796234858713805	0.141565556029173	5.62449568276144	1.86050706881884e-08	GPNMB	APOE	GPNMB	LRP1	APOE->LRP1	GPNMB->GPNMB	1.257702778521536e-05	dementia
PICALM:C3->GPNMB:LRP1	0.777909333194459	0.177594667553435	4.38025163655548	1.18542335918581e-05	PICALM	C3	GPNMB	LRP1	C3->LRP1	PICALM->GPNMB	0.0003996570182397	dementia
FRMD4A:APOE->GPNMB:SORL1	0.759132544300578	0.192310076467726	3.94744029145023	7.89912094135298e-05	FRMD4A	APOE	GPNMB	SORL1	APOE->SORL1	FRMD4A->GPNMB	0.009515272781998	dementia
GPNMB:APOE->CD163:LRP1	0.75552102048439	0.134441143501706	5.61971581619881	1.9127181434489e-08	GPNMB	APOE	CD163	LRP1	APOE->LRP1	GPNMB->CD163	5.699900067477722e-06	dementia
GPNMB:PSAP->GPNMB:LRP1	0.751729424505991	0.157313082433464	4.77855632142951	1.7655830916541e-06	GPNMB	PSAP	GPNMB	LRP1	PSAP->LRP1	GPNMB->GPNMB	0.0002100160714821	dementia
GPNMB:SPP1->GPNMB:ITGAV_ITGB1	0.745315791507318	0.142470941494945	5.23135303021607	1.68273793557394e-07	GPNMB	SPP1	GPNMB	ITGAV_ITGB1	SPP1->ITGAV_ITGB1	GPNMB->GPNMB	3.791769481493279e-05	dementia
GPNMB:APOE->HIF1A:SORL1	0.738532696577781	0.241069266822087	3.06357050947863	0.0021871265759766	GPNMB	APOE	HIF1A	SORL1	APOE->SORL1	GPNMB->HIF1A	0.2451653600091055	dementia
GPNMB:PSAP->PICALM:SORT1	0.723761787488957	0.14958281921296	4.83853554370133	1.30799307026662e-06	GPNMB	PSAP	PICALM	SORT1	PSAP->SORT1	GPNMB->PICALM	6.325930121653109e-05	dementia
GPNMB:PSAP->CD163:SORT1	0.706852269765563	0.13844243417184	5.10574863837045	3.2948743337603e-07	GPNMB	PSAP	CD163	SORT1	PSAP->SORT1	GPNMB->CD163	4.909362757302847e-05	dementia
GPNMB:PSAP->GPNMB:SORT1	0.704469719267122	0.155844381475642	4.52034082073873	6.17401534809904e-06	GPNMB	PSAP	GPNMB	SORT1	PSAP->SORT1	GPNMB->GPNMB	0.0004173634375314	dementia
PICALM:APOE->GPNMB:LRP1	0.693808520529756	0.110945965736814	6.2535714203039	4.01170974990132e-10	PICALM	APOE	GPNMB	LRP1	APOE->LRP1	PICALM->GPNMB	1.893527001953423e-07	dementia
GPNMB:APOE->CD163:ABCA1	0.683215365428814	0.14950901877239	4.56972676992101	4.88360484574191e-06	GPNMB	APOE	CD163	ABCA1	APOE->ABCA1	GPNMB->CD163	0.0003638285610077	dementia
GPNMB:PSAP->FRMD4A:SORT1	0.680059611340573	0.168112821399021	4.04525726045862	5.22656967994782e-05	GPNMB	PSAP	FRMD4A	SORT1	PSAP->SORT1	GPNMB->FRMD4A	0.0062300710584978	dementia
GPNMB:APOE->PICALM:LRP1	0.677553914712025	0.112280963970468	6.0344504602778	1.59504552403507e-09	GPNMB	APOE	PICALM	LRP1	APOE->LRP1	GPNMB->PICALM	3.260466656917677e-07	dementia
PICALM:PSAP->GPNMB:SORT1	0.676121297063146	0.126622570086226	5.33965861380582	9.31217669689889e-08	PICALM	PSAP	GPNMB	SORT1	PSAP->SORT1	PICALM->GPNMB	8.790694801872553e-06	dementia
GPNMB:SPP1->CD163:ITGAV_ITGB1	0.675785699000911	0.11854813357967	5.70051740668486	1.19444334949723e-08	GPNMB	SPP1	CD163	ITGAV_ITGB1	SPP1->ITGAV_ITGB1	GPNMB->CD163	5.699900067477722e-06	dementia
GPNMB:PSAP->CD163:LRP1	0.674998097084158	0.154540399790986	4.3677776037663	1.25517206204917e-05	GPNMB	PSAP	CD163	LRP1	PSAP->LRP1	GPNMB->CD163	0.0008312028322014	dementia
GPNMB:PSAP->PICALM:LRP1	0.670016231787583	0.134117383092357	4.99574489405443	5.8609095483415e-07	GPNMB	PSAP	PICALM	LRP1	PSAP->LRP1	GPNMB->PICALM	3.682684540893535e-05	dementia
GPNMB:C3->GPNMB:CD81	0.668069105599748	0.127055380413956	5.25809378101995	1.45556290968009e-07	GPNMB	C3	GPNMB	CD81	C3->CD81	GPNMB->GPNMB	3.791769481493279e-05	dementia
CD163:PSAP->GPNMB:SORT1	0.65405068077809	0.150124136298994	4.3567323476583	1.32018540629004e-05	CD163	PSAP	GPNMB	SORT1	PSAP->SORT1	CD163->GPNMB	0.0021711906829471	dementia
GPNMB:CALM1->PICALM:KCNQ3	0.643100549273988	0.1829344478525	3.51546992282459	0.0004389764801463	GPNMB	CALM1	PICALM	KCNQ3	CALM1->KCNQ3	GPNMB->PICALM	0.0083405531227797	dementia
CD163:PSAP->GPNMB:LRP1	0.632210917585757	0.146544376206766	4.31412609579601	1.60235474756249e-05	CD163	PSAP	GPNMB	LRP1	PSAP->LRP1	CD163->GPNMB	0.0021711906829471	dementia
PICALM:SPP1->GPNMB:ITGAV_ITGB1	0.626860515980416	0.109925332569483	5.70260286075715	1.17991665823866e-08	PICALM	SPP1	GPNMB	ITGAV_ITGB1	SPP1->ITGAV_ITGB1	PICALM->GPNMB	1.8564022089621584e-06	dementia
CD163:APOE->HIF1A:SORL1	0.626609178855004	0.241958347984584	2.58973986256067	0.0096048483012701	CD163	APOE	HIF1A	SORL1	APOE->SORL1	CD163->HIF1A	0.3097893312113557	dementia
PICALM:C3->GPNMB:ITGAX	0.626593676733589	0.23896252770782	2.62214198495475	0.008737901942422	PICALM	C3	GPNMB	ITGAX	C3->ITGAX	PICALM->GPNMB	0.0763757354967256	dementia
CD163:APOE->GPNMB:LRP1	0.624215951323809	0.129095253065691	4.83531296852699	1.32936314464808e-06	CD163	APOE	GPNMB	LRP1	APOE->LRP1	CD163->GPNMB	0.0007205148243992	dementia
PICALM:PSAP->GPNMB:LRP1	0.620236315542114	0.123418012065528	5.02549267454414	5.02141735840793e-07	PICALM	PSAP	GPNMB	LRP1	PSAP->LRP1	PICALM->GPNMB	2.9626362414606786e-05	dementia
MKI67:S100A8->HSPA1A:CD69	0.618185709953354	0.196796434288277	3.14124446506895	0.0016823154373065	MKI67	S100A8	HSPA1A	CD69	S100A8->CD69	MKI67->HSPA1A	0.7553596313506186	dementia
GPNMB:C3->PICALM:LRP1	0.617351683135499	0.125407975273674	4.92274659397275	8.53379273160979e-07	GPNMB	C3	PICALM	LRP1	C3->LRP1	GPNMB->PICALM	4.539977733216408e-05	dementia
PICALM:APOE->HIST:SORL1	0.606766037523218	0.23335308178444	2.6002058035116	0.009316786697478	PICALM	APOE	HIST	SORL1	APOE->SORL1	PICALM->HIST	0.472050526005552	dementia
GPNMB:C3->GPNMB:LRP1	0.603916429037097	0.143648908973618	4.20411427662154	2.62106497081573e-05	GPNMB	C3	GPNMB	LRP1	C3->LRP1	GPNMB->GPNMB	0.0014765332668928	dementia
ERN1:HMGB1->IFI44L:CD163	0.601387828101375	0.254772776392956	2.36048700577729	0.0182509577028167	ERN1	HMGB1	IFI44L	CD163	HMGB1->CD163	ERN1->IFI44L	0.1088170308318882	dementia
HIST:APOE->GPNMB:SORL1	0.601225508462498	0.232067982317574	2.59073010614514	0.0095772569820752	HIST	APOE	GPNMB	SORL1	APOE->SORL1	HIST->GPNMB	0.3142537447243425	dementia
HIF1A:APOE->GPNMB:SORL1	0.595959187137551	0.251756939942482	2.367200631187	0.0179232136923575	HIF1A	APOE	GPNMB	SORL1	APOE->SORL1	HIF1A->GPNMB	0.4084547756105472	dementia
GPNMB:SPP1->CD163:ITGA9_ITGB1	0.585951378473781	0.122747590065569	4.77362837152877	1.809361261328e-06	GPNMB	SPP1	CD163	ITGA9_ITGB1	SPP1->ITGA9_ITGB1	GPNMB->CD163	0.0002156758623502	dementia
GPNMB:SPP1->PICALM:ITGAV_ITGB1	0.584891226471127	0.0972960502157885	6.01145910007573	1.83860901705884e-09	GPNMB	SPP1	PICALM	ITGAV_ITGB1	SPP1->ITGAV_ITGB1	GPNMB->PICALM	3.260466656917677e-07	dementia
FRMD4A:C3->GPNMB:LRP1	0.582227489109294	0.196353971371123	2.9651933446706	0.0030249275276142	FRMD4A	C3	GPNMB	LRP1	C3->LRP1	FRMD4A->GPNMB	0.0857563314701281	dementia
GPNMB:SPP1->PICALM:ITGA9_ITGB1	0.581026911489745	0.0955743753042832	6.07931686333194	1.2069564298571e-09	GPNMB	SPP1	PICALM	ITGA9_ITGB1	SPP1->ITGA9_ITGB1	GPNMB->PICALM	3.260466656917677e-07	dementia
HIF1A:APOE->HIF1A:SORL1	0.578410256659257	0.265245870488079	2.18065697156726	0.029208797855358	HIF1A	APOE	HIF1A	SORL1	APOE->SORL1	HIF1A->HIF1A	0.7853362422796284	dementia
FRMD4A:C3->GPNMB:CD81	0.575888478411557	0.155412825154892	3.70554024635741	0.0002109406298988	FRMD4A	C3	GPNMB	CD81	C3->CD81	FRMD4A->GPNMB	0.0153821876933679	dementia
GPNMB:GNAS->PICALM:ADCY7	0.573996685038327	0.112134168022519	5.11883839832883	3.07423233517314e-07	GPNMB	GNAS	PICALM	ADCY7	GNAS->ADCY7	GPNMB->PICALM	2.3364165747315865e-05	dementia
GPNMB:PSAP->FRMD4A:LRP1	0.571313923030023	0.140653553813002	4.06185202963007	4.86849338632652e-05	GPNMB	PSAP	FRMD4A	LRP1	PSAP->LRP1	GPNMB->FRMD4A	0.0062300710584978	dementia
GPNMB:CALM1->FRMD4A:KCNQ3	0.570185898983773	0.194545843848958	2.93085623266492	0.0033802917967598	GPNMB	CALM1	FRMD4A	KCNQ3	CALM1->KCNQ3	GPNMB->FRMD4A	0.05925452679026	dementia
HIST:APOE->PICALM:SORL1	0.569969572603475	0.257113610781076	2.2168004675909	0.0266367295581883	HIST	APOE	PICALM	SORL1	APOE->SORL1	HIST->PICALM	0.4048782892844622	dementia
GPNMB:C3->GPNMB:ITGAX	0.565648148740406	0.1829601765083	3.09164627808908	0.0019904988343153	GPNMB	C3	GPNMB	ITGAX	C3->ITGAX	GPNMB->GPNMB	0.046399214206798	dementia
HIF1A:APOE->CD163:SORL1	0.563811092888341	0.214934710001696	2.62317376697274	0.0087114829161745	HIF1A	APOE	CD163	SORL1	APOE->SORL1	HIF1A->CD163	0.3462048696949643	dementia
GPNMB:C3->PICALM:CD81	0.563710467404826	0.104571742285094	5.39065769668427	7.02002812156682e-08	GPNMB	C3	PICALM	CD81	C3->CD81	GPNMB->PICALM	7.469309921347097e-06	dementia
AIF1:S100A8->ERN1:CD69	0.557359589504982	0.236727804785551	2.35443229835163	0.0185510226490869	AIF1	S100A8	ERN1	CD69	S100A8->CD69	AIF1->ERN1	0.2918102585821234	dementia
PICALM:APOE->HIF1A:SORL1	0.552574018787961	0.207868822255654	2.65828233783112	0.0078540065327994	PICALM	APOE	HIF1A	SORL1	APOE->SORL1	PICALM->HIF1A	0.2638946195020599	dementia
CD163:MRC1->GPNMB:PTPRC	0.551652573940785	0.277637671355557	1.98695145095894	0.046927777160327	CD163	MRC1	GPNMB	PTPRC	MRC1->PTPRC	CD163->GPNMB	0.2987617816502653	dementia
GPNMB:COPA->PICALM:CD74	0.548060492936074	0.109965214568922	4.98394419621282	6.23010542632365e-07	GPNMB	COPA	PICALM	CD74	COPA->CD74	GPNMB->PICALM	3.682684540893535e-05	dementia
GPNMB:C3->CD163:LRP1	0.536504457718306	0.144322109691363	3.71741002723447	0.0002012756326973	GPNMB	C3	CD163	LRP1	C3->LRP1	GPNMB->CD163	0.0063136987940837	dementia
FRMD4A:SPP1->GPNMB:ITGAV_ITGB1	0.535831572234798	0.104533178538317	5.12594737601315	2.96045293965489e-07	FRMD4A	SPP1	GPNMB	ITGAV_ITGB1	SPP1->ITGAV_ITGB1	FRMD4A->GPNMB	0.0001785153122611	dementia
PICALM:APOE->FRMD4A:SORL1	0.534948404650945	0.262656978429735	2.0366807227018	0.0416820475561544	PICALM	APOE	FRMD4A	SORL1	APOE->SORL1	PICALM->FRMD4A	0.5778493607693166	dementia
CD163:C3->GPNMB:LRP1	0.526993678871655	0.137407878361473	3.83525082517698	0.0001254362180861	CD163	C3	GPNMB	LRP1	C3->LRP1	CD163->GPNMB	0.0067986430202666	dementia
CD163:APOE->HIST:SORL1	0.517155112975594	0.266617733201041	1.93968760729669	0.0524176665776531	CD163	APOE	HIST	SORL1	APOE->SORL1	CD163->HIST	0.7342873309193345	dementia
GPNMB:ADAM17->PICALM:RHBDF2	0.515869763397983	0.129034370291872	3.99792522124997	6.39001302700206e-05	GPNMB	ADAM17	PICALM	RHBDF2	ADAM17->RHBDF2	GPNMB->PICALM	0.0015452213319841	dementia
GPNMB:APOE->GPNMB:ABCA1	0.513411677463989	0.110174888047652	4.65997004001431	3.1625541256249e-06	GPNMB	APOE	GPNMB	ABCA1	APOE->ABCA1	GPNMB->GPNMB	0.0002672358236153	dementia
CD163:PSAP->PICALM:SORT1	0.512300783716246	0.139401784637525	3.67499444177374	0.0002378545927663	CD163	PSAP	PICALM	SORT1	PSAP->SORT1	CD163->PICALM	0.0235459631411806	dementia
CD163:PSAP->CD163:SORT1	0.512219985451243	0.127710391440394	4.01079332444384	6.05150666789001e-05	CD163	PSAP	CD163	SORT1	PSAP->SORT1	CD163->CD163	0.0346146181403308	dementia
PICALM:C1QB->GPNMB:LRP1	0.51204843302632	0.103971822375732	4.92487696499046	8.44134498113442e-07	PICALM	C1QB	GPNMB	LRP1	C1QB->LRP1	PICALM->GPNMB	3.984314831095447e-05	dementia
GPNMB:SPP1->FRMD4A:ITGAV_ITGB5	0.510729941030035	0.130948818414133	3.90022565468915	9.61030723977264e-05	GPNMB	SPP1	FRMD4A	ITGAV_ITGB5	SPP1->ITGAV_ITGB5	GPNMB->FRMD4A	0.0095462385248408	dementia
GPNMB:SPP1->GPNMB:ITGAV_ITGB5	0.507312759446465	0.111219819683962	4.5613521123126	5.08252672773242e-06	GPNMB	SPP1	GPNMB	ITGAV_ITGB5	SPP1->ITGAV_ITGB5	GPNMB->GPNMB	0.0003817542297719	dementia
HIST:APOE->HIST:SORL1	0.504989015778918	0.249824988106304	2.02137111906531	0.0432413620742005	HIST	APOE	HIST	SORL1	APOE->SORL1	HIST->HIST	0.7036880872108228	dementia
GPNMB:SPP1->PICALM:ITGAV_ITGB5	0.504947645795674	0.0980822877006237	5.1482042031577	2.6299210173013e-07	GPNMB	SPP1	PICALM	ITGAV_ITGB5	SPP1->ITGAV_ITGB5	GPNMB->PICALM	2.3318633020071527e-05	dementia
FRMD4A:PSAP->GPNMB:LRP1	0.500961242955569	0.13665990841177	3.66575134417714	0.0002466134619024	FRMD4A	PSAP	GPNMB	LRP1	PSAP->LRP1	FRMD4A->GPNMB	0.0153821876933679	dementia
FRMD4A:GPC3->GPNMB:LRP1	0.493628882807988	0.167149896404957	2.95321082109477	0.0031448710598407	FRMD4A	GPC3	GPNMB	LRP1	GPC3->LRP1	FRMD4A->GPNMB	0.0857563314701281	dementia
GPNMB:SPP1->CD163:ITGAV_ITGB5	0.492990154021297	0.107240987615338	4.59703108842675	4.28553695506604e-06	GPNMB	SPP1	CD163	ITGAV_ITGB5	SPP1->ITGAV_ITGB5	GPNMB->CD163	0.0003638285610077	dementia
GPNMB:APOE->FRMD4A:LRP1	0.492247304943649	0.113502114605508	4.33689986001161	1.44506420092661e-05	GPNMB	APOE	FRMD4A	LRP1	APOE->LRP1	GPNMB->FRMD4A	0.0062300710584978	dementia
PICALM:APOE->CD163:LRP1	0.491367851022746	0.109126808292073	4.50272356273469	6.70881227825199e-06	PICALM	APOE	CD163	LRP1	APOE->LRP1	PICALM->CD163	0.0010555197984449	dementia
PICALM:PSAP->CD163:SORT1	0.48661553345403	0.106698774157387	4.56064783589965	5.09960445071842e-06	PICALM	PSAP	CD163	SORT1	PSAP->SORT1	PICALM->CD163	0.0010555197984449	dementia
PICALM:ADAM17->GPNMB:RHBDF2	0.483334619557616	0.0969189842059599	4.98699634047438	6.13252264670917e-07	PICALM	ADAM17	GPNMB	RHBDF2	ADAM17->RHBDF2	PICALM->GPNMB	3.2161674324963644e-05	dementia
GPNMB:C1QB->GPNMB:LRP1	0.482434115971399	0.101189483166441	4.76763099163054	1.86404797173545e-06	GPNMB	C1QB	GPNMB	LRP1	C1QB->LRP1	GPNMB->GPNMB	0.0002100160714821	dementia
GPNMB:APOE->TMEM163:SORL1	0.480706242823498	0.206114827509546	2.33222543293851	0.0196888348930875	GPNMB	APOE	TMEM163	SORL1	APOE->SORL1	GPNMB->TMEM163	0.6248227093244384	dementia
FRMD4A:APOE->PICALM:SORL1	0.479355053119494	0.196032772370724	2.4452801810759	0.0144739650768617	FRMD4A	APOE	PICALM	SORL1	APOE->SORL1	FRMD4A->PICALM	0.452294204229183	dementia
PICALM:A2M->GPNMB:LRP1	0.473398613444738	0.132427752906247	3.57476890648354	0.000350537374115	PICALM	A2M	GPNMB	LRP1	A2M->LRP1	PICALM->GPNMB	0.0075206200264672	dementia
GPNMB:GNAS->CD163:ADCY7	0.470900469839389	0.10872254161113	4.33121285486195	1.48290241691137e-05	GPNMB	GNAS	CD163	ADCY7	GNAS->ADCY7	GPNMB->CD163	0.0008838098404791	dementia
GPNMB:TGFB1->FRMD4A:LPP	0.468226091624214	0.134377438180523	3.48441001677081	0.0004932232774168	GPNMB	TGFB1	FRMD4A	LPP	TGFB1->LPP	GPNMB->FRMD4A	0.0226123902569548	dementia
GPNMB:CALM1->GPNMB:KCNQ3	0.466371535157002	0.168437074819445	2.76881758755859	0.0056260124154385	GPNMB	CALM1	GPNMB	KCNQ3	CALM1->KCNQ3	GPNMB->GPNMB	0.081796668945694	dementia
CD163:C3->GPNMB:ITGAX	0.466191493693583	0.164843723350772	2.82808155638156	0.0046827875047922	CD163	C3	GPNMB	ITGAX	C3->ITGAX	CD163->GPNMB	0.0740854577149845	dementia
GPNMB:TGFB1->PICALM:LPP	0.461812704848738	0.138456647070791	3.33543180929853	0.0008516703862222	GPNMB	TGFB1	PICALM	LPP	TGFB1->LPP	GPNMB->PICALM	0.014159020170944	dementia
GPNMB:GAS6->CD163:MERTK	0.460372710025101	0.128428584157802	3.58465923333262	0.0003375185950231	GPNMB	GAS6	CD163	MERTK	GAS6->MERTK	GPNMB->CD163	0.0083817117764069	dementia
GPNMB:C3->PICALM:ITGAX	0.458486495012747	0.129479341196715	3.54100114176653	0.0003986118533278	GPNMB	C3	PICALM	ITGAX	C3->ITGAX	GPNMB->PICALM	0.0078541298507551	dementia
FRMD4A:C3->GPNMB:ITGAX	0.45511488110404	0.25637646598072	1.77518197453531	0.0758678450370886	FRMD4A	C3	GPNMB	ITGAX	C3->ITGAX	FRMD4A->GPNMB	0.3820896734270794	dementia
CD163:C1QB->GPNMB:LRP1	0.45358328962433	0.111472155905355	4.06902769521604	4.72097360017507e-05	CD163	C1QB	GPNMB	LRP1	C1QB->LRP1	CD163->GPNMB	0.0051175353825897	dementia
FRMD4A:PSAP->GPNMB:SORT1	0.451761975600587	0.139685531022704	3.23413579268391	0.0012201142847637	FRMD4A	PSAP	GPNMB	SORT1	PSAP->SORT1	FRMD4A->GPNMB	0.0441500095899683	dementia
CD163:HSP90B1->GPNMB:TLR2	0.451407397227124	0.126224967199409	3.57621322661145	0.0003486073442473	CD163	HSP90B1	GPNMB	TLR2	HSP90B1->TLR2	CD163->GPNMB	0.0145342446601566	dementia
GPNMB:C3->FRMD4A:LRP1	0.451132627635022	0.131494884903323	3.430799821352	0.0006018045175163	GPNMB	C3	FRMD4A	LRP1	C3->LRP1	GPNMB->FRMD4A	0.0256196780314082	dementia
IFI44L:S100A8->HSPA1A:CD69	0.450670918936634	0.159076618262352	2.83304312009814	0.0046107165944756	IFI44L	S100A8	HSPA1A	CD69	S100A8->CD69	IFI44L->HSPA1A	0.3863780506170552	dementia
GPNMB:ADAM17->GPNMB:RHBDF2	0.447207420306143	0.115606443166137	3.86836069044582	0.0001095695064095	GPNMB	ADAM17	GPNMB	RHBDF2	ADAM17->RHBDF2	GPNMB->GPNMB	0.0049379324221881	dementia
PICALM:CALM1->GPNMB:KCNQ3	0.441911992304941	0.113427411580903	3.89598939220916	9.77986692405273e-05	PICALM	CALM1	GPNMB	KCNQ3	CALM1->KCNQ3	PICALM->GPNMB	0.0025644984378627	dementia
GPNMB:A2M->GPNMB:LRP1	0.438571392465367	0.142655587093706	3.07433730006862	0.0021097075932866	GPNMB	A2M	GPNMB	LRP1	A2M->LRP1	GPNMB->GPNMB	0.0475387444353913	dementia
HIF1A:APOE->FRMD4A:SORL1	0.435696290840144	0.253152787003138	1.72108036414682	0.085236241901921	HIF1A	APOE	FRMD4A	SORL1	APOE->SORL1	HIF1A->FRMD4A	0.7239166993788073	dementia
GPNMB:SPP1->GPNMB:ITGA9_ITGB1	0.433133362725325	0.0928581817785584	4.6644609492595	3.09427083039069e-06	GPNMB	SPP1	GPNMB	ITGA9_ITGB1	SPP1->ITGA9_ITGB1	GPNMB->GPNMB	0.0002672358236153	dementia
GPNMB:C3->CD163:CD81	0.430109308883326	0.104739363719452	4.10647242459282	4.01747397568714e-05	GPNMB	C3	CD163	CD81	C3->CD81	GPNMB->CD163	0.0019769685680218	dementia
AIF1:APOE->ERN1:SCARB1	0.429852560507902	0.129977070068051	3.30714148490073	0.0009425327389417	AIF1	APOE	ERN1	SCARB1	APOE->SCARB1	AIF1->ERN1	0.0970808721109951	dementia
MKI67:CD14->CCL3:ITGB2	0.42772025247247	0.283940974339642	1.50637030624838	0.131972138960972	MKI67	CD14	CCL3	ITGB2	CD14->ITGB2	MKI67->CCL3	0.9594672244998286	dementia
GPNMB:C1QB->CD163:LRP1	0.427464026803566	0.100141201231853	4.26861293398982	1.96692237408386e-05	GPNMB	C1QB	CD163	LRP1	C1QB->LRP1	GPNMB->CD163	0.0010657143045036	dementia
GPNMB:ADAM17->CD163:RHBDF2	0.424633878601305	0.117159225905967	3.62441690202118	0.0002896141165484	GPNMB	ADAM17	CD163	RHBDF2	ADAM17->RHBDF2	GPNMB->CD163	0.0078459097028566	dementia
GPNMB:COPA->GPNMB:CD74	0.422585541088774	0.103254612279752	4.09265534738385	4.26461351680145e-05	GPNMB	COPA	GPNMB	CD74	COPA->CD74	GPNMB->GPNMB	0.0022175990287367	dementia
CD163:APOE->PICALM:LRP1	0.421405536070033	0.112601519916682	3.74244980335829	0.000182234943192	CD163	APOE	PICALM	LRP1	APOE->LRP1	CD163->PICALM	0.0235459631411806	dementia
CD163:GAS6->GPNMB:MERTK	0.419629515035151	0.10827935940093	3.87543403799953	0.0001064348099401	CD163	GAS6	GPNMB	MERTK	GAS6->MERTK	CD163->GPNMB	0.0067986430202666	dementia
PICALM:APOE->PICALM:LRP1	0.418925067952447	0.0916841803250466	4.56921866419308	4.89545822784013e-06	PICALM	APOE	PICALM	LRP1	APOE->LRP1	PICALM->PICALM	0.0010745530810109	dementia
MKI67:S100A8->ERN1:CD69	0.416829756067863	0.166873636553925	2.49787662494647	0.0124939668330286	MKI67	S100A8	ERN1	CD69	S100A8->CD69	MKI67->ERN1	0.9602452504024072	dementia
HIF1A:APOE->HIST:SORL1	0.413849184532886	0.24899736892436	1.66206248010036	0.0965002475258159	HIF1A	APOE	HIST	SORL1	APOE->SORL1	HIF1A->HIST	0.8742563211028932	dementia
CD163:PSAP->PICALM:LRP1	0.413265628063394	0.124859633604856	3.30984174894554	0.0009334873228424	CD163	PSAP	PICALM	LRP1	PSAP->LRP1	CD163->PICALM	0.0440606016381612	dementia
CD163:C3->PICALM:LRP1	0.411282564628595	0.129938556400178	3.16520804927175	0.0015497209733891	CD163	C3	PICALM	LRP1	C3->LRP1	CD163->PICALM	0.0609556916199712	dementia
AIF1:CALM2->HIF1A:INSR	0.410125294219156	0.207975211323647	1.97199123688316	0.0486106068955316	AIF1	CALM2	HIF1A	INSR	CALM2->INSR	AIF1->HIF1A	0.956147801746172	dementia
HIF1A:PSAP->CD163:LRP1	0.409960523770998	0.162389013204598	2.52455825477848	0.0115843803289951	HIF1A	PSAP	CD163	LRP1	PSAP->LRP1	HIF1A->CD163	0.388190350996728	dementia
IFI44L:HMGB1->ERN1:CD163	0.408119370553041	0.170908129088288	2.3879459258618	0.0169428344598788	IFI44L	HMGB1	ERN1	CD163	HMGB1->CD163	IFI44L->ERN1	0.147190874370197	dementia
GPNMB:COPA->CD163:CD74	0.407909795203203	0.105916527082743	3.8512383896853	0.0001175220290968	GPNMB	COPA	CD163	CD74	COPA->CD74	GPNMB->CD163	0.0039911733055726	dementia
HIF1A:NAMPT->HIF1A:INSR	0.404271187457743	0.0927131377053892	4.36045200780906	1.29794048093767e-05	HIF1A	NAMPT	HIF1A	INSR	NAMPT->INSR	HIF1A->HIF1A	0.0094619861060356	dementia
CD163:APOE->FRMD4A:SORL1	0.403491565428838	0.306355850308493	1.31706825582907	0.187815746419117	CD163	APOE	FRMD4A	SORL1	APOE->SORL1	CD163->FRMD4A	0.7848284253198181	dementia
GPNMB:APOE->AIF1:SORL1	0.403245244147426	0.230410712346681	1.75011500134028	0.0800984717097694	GPNMB	APOE	AIF1	SORL1	APOE->SORL1	GPNMB->AIF1	0.898681659554367	dementia
CD163:APOE->CD163:LRP1	0.4020098212731	0.123512124900091	3.25482070362149	0.0011346397324411	CD163	APOE	CD163	LRP1	APOE->LRP1	CD163->CD163	0.1298027853912618	dementia
HIF1A:PSAP->GPNMB:LRP1	0.400818625893847	0.15079500984849	2.65803640516065	0.0078597402316245	HIF1A	PSAP	GPNMB	LRP1	PSAP->LRP1	HIF1A->GPNMB	0.3665201054104234	dementia
GPNMB:GNAI2->PICALM:P2RY12	0.400300257192075	0.101228107271678	3.95443783333556	7.67148147021634e-05	GPNMB	GNAI2	PICALM	P2RY12	GNAI2->P2RY12	GPNMB->PICALM	0.0017744470183283	dementia
FRMD4A:A2M->GPNMB:LRP1	0.39929787218171	0.157808635348536	2.53026630196644	0.0113975983974696	FRMD4A	A2M	GPNMB	LRP1	A2M->LRP1	FRMD4A->GPNMB	0.1670034937567447	dementia
GPNMB:PSAP->HIST:SORT1	0.398890384835519	0.142091445626534	2.80727937615571	0.0049961890417858	GPNMB	PSAP	HIST	SORT1	PSAP->SORT1	GPNMB->HIST	0.2516796275505131	dementia
HIF1A:APOE->CD163:LRP1	0.398036530042361	0.119317080037791	3.33595600827887	0.000850066141316	HIF1A	APOE	CD163	LRP1	APOE->LRP1	HIF1A->CD163	0.1761734331062759	dementia
PICALM:PSAP->CD163:LRP1	0.396979523554041	0.122198935863523	3.24863322866744	0.0011596089095153	PICALM	PSAP	CD163	LRP1	PSAP->LRP1	PICALM->CD163	0.0500070585226296	dementia
PICALM:APOE->GPNMB:ABCA1	0.393878570295769	0.0862898459022507	4.56459930108063	5.00449278533142e-06	PICALM	APOE	GPNMB	ABCA1	APOE->ABCA1	PICALM->GPNMB	0.0002147382358796	dementia
GPNMB:C1QB->PICALM:LRP1	0.391988335780759	0.0832460052042668	4.70879455198972	2.4918607565611e-06	GPNMB	C1QB	PICALM	LRP1	C1QB->LRP1	GPNMB->PICALM	9.46907087493218e-05	dementia
GPNMB:A2M->CD163:LRP1	0.391628371125272	0.140660389817998	2.78421218391335	0.0053657919330153	GPNMB	A2M	CD163	LRP1	A2M->LRP1	GPNMB->CD163	0.0615002306168676	dementia
GPNMB:IL18->PICALM:IL1RAPL1	0.390755860443437	0.127352523286603	3.06830088921012	0.002152797373278	GPNMB	IL18	PICALM	IL1RAPL1	IL18->IL1RAPL1	GPNMB->PICALM	0.0254508489463088	dementia
CD163:COPA->GPNMB:CD74	0.390229223790283	0.0997210504888998	3.91320811280182	9.10779754374259e-05	CD163	COPA	GPNMB	CD74	COPA->CD74	CD163->GPNMB	0.0067986430202666	dementia
GPNMB:TGFB1->CD163:LPP	0.38939704902343	0.135490409184273	2.87398238272224	0.0040533157202067	GPNMB	TGFB1	CD163	LPP	TGFB1->LPP	GPNMB->CD163	0.0516673992776852	dementia
FRMD4A:ADAM17->GPNMB:RHBDF2	0.389089706818422	0.10639323955656	3.65709051101483	0.0002550943232731	FRMD4A	ADAM17	GPNMB	RHBDF2	ADAM17->RHBDF2	FRMD4A->GPNMB	0.0153821876933679	dementia
CD163:C3->GPNMB:CD81	0.388581912115864	0.104854263803367	3.7059238033903	0.0002106216183163	CD163	C3	GPNMB	CD81	C3->CD81	CD163->GPNMB	0.0103779015570395	dementia
MKI67:RNASE2->FRMD4A:TLR2	0.388387908067545	0.210387355606874	1.84606107599584	0.0648833377517932	MKI67	RNASE2	FRMD4A	TLR2	RNASE2->TLR2	MKI67->FRMD4A	0.6588598520196263	dementia
CD163:PSAP->HIST:SORT1	0.38709378743768	0.146474302895925	2.64274196759772	0.0082237681010071	CD163	PSAP	HIST	SORT1	PSAP->SORT1	CD163->HIST	0.5222092744139508	dementia
FRMD4A:GPC3->GPNMB:CD81	0.38593542382997	0.0988605226578881	3.90383758303119	9.46793311641593e-05	FRMD4A	GPC3	GPNMB	CD81	GPC3->CD81	FRMD4A->GPNMB	0.009515272781998	dementia
HSPA1A:APOE->MKI67:TREM2	0.385613130789287	0.332611488403363	1.15935000513767	0.246313546590894	HSPA1A	APOE	MKI67	TREM2	APOE->TREM2	HSPA1A->MKI67	0.92533947142026	dementia
PICALM:C3->HIF1A:LRP1	0.384755955393943	0.162633903411112	2.36577950429772	0.0179921564688268	PICALM	C3	HIF1A	LRP1	C3->LRP1	PICALM->HIF1A	0.3942629069690742	dementia
GPNMB:SPP1->FRMD4A:ITGAV_ITGB1	0.383439299037343	0.105785261791978	3.62469490117969	0.000289302778495	GPNMB	SPP1	FRMD4A	ITGAV_ITGB1	SPP1->ITGAV_ITGB1	GPNMB->FRMD4A	0.0191582728870022	dementia
GPNMB:CALM1->HIST:KCNQ3	0.382640199827997	0.149421316031787	2.5608140122832	0.0104427244323195	GPNMB	CALM1	HIST	KCNQ3	CALM1->KCNQ3	GPNMB->HIST	0.2516796275505131	dementia
GPNMB:HMGB1->CD163:CD163	0.382083328356514	0.138907460720469	2.75063215737131	0.0059480393334411	GPNMB	HMGB1	CD163	CD163	HMGB1->CD163	GPNMB->CD163	0.0656487304209425	dementia
GPNMB:TGFB1->PICALM:TGFBR1_TGFBR2	0.381652207729058	0.0828508515018196	4.60649710667941	4.09508756543949e-06	GPNMB	TGFB1	PICALM	TGFBR1_TGFBR2	TGFB1->TGFBR1_TGFBR2	GPNMB->PICALM	0.0001452391056542	dementia
PICALM:COPA->GPNMB:CD74	0.38165160503485	0.0732576323270578	5.20971798994228	1.89127879649953e-07	PICALM	COPA	GPNMB	CD74	COPA->CD74	PICALM->GPNMB	1.3574371023149887e-05	dementia
FRMD4A:APOE->GPNMB:LRP1	0.38008784288804	0.0803650266834144	4.72951803258074	2.25053465990652e-06	FRMD4A	APOE	GPNMB	LRP1	APOE->LRP1	FRMD4A->GPNMB	0.0006785361999618	dementia
HIF1A:PSAP->CD163:SORT1	0.379103766106556	0.135880480402913	2.78997958339886	0.0052711365397539	HIF1A	PSAP	CD163	SORT1	PSAP->SORT1	HIF1A->CD163	0.2855796800859242	dementia
PICALM:GNAS->GPNMB:ADCY7	0.378032090377893	0.091940195960075	4.11171725740124	3.92727072386206e-05	PICALM	GNAS	GPNMB	ADCY7	GNAS->ADCY7	PICALM->GPNMB	0.001090395165684	dementia
GPNMB:ADAM17->FRMD4A:RHBDF2	0.377723914545727	0.133552130062897	2.82828820751744	0.0046797654837279	GPNMB	ADAM17	FRMD4A	RHBDF2	ADAM17->RHBDF2	GPNMB->FRMD4A	0.0666140205344831	dementia
PICALM:PSAP->PICALM:SORT1	0.377476783258979	0.108174928102121	3.48950343560781	0.0004839188377882	PICALM	PSAP	PICALM	SORT1	PSAP->SORT1	PICALM->PICALM	0.0265550462236274	dementia
PICALM:SPP1->GPNMB:ITGAV_ITGB5	0.37685219992742	0.0832699619787128	4.52566797164816	6.02050401658078e-06	PICALM	SPP1	GPNMB	ITGAV_ITGB5	SPP1->ITGAV_ITGB5	PICALM->GPNMB	0.0002368064913188	dementia
GPNMB:GNAI2->FRMD4A:P2RY12	0.376847909363731	0.112217622248925	3.35818832917164	0.0007845514040478	GPNMB	GNAI2	FRMD4A	P2RY12	GNAI2->P2RY12	GPNMB->FRMD4A	0.0275617923641491	dementia
GPNMB:SPP1->FRMD4A:ITGA9_ITGB1	0.375972515913597	0.104782347035567	3.58812840664831	0.0003330602577545	GPNMB	SPP1	FRMD4A	ITGA9_ITGB1	SPP1->ITGA9_ITGB1	GPNMB->FRMD4A	0.0198503913621682	dementia
FRMD4A:APOE->FRMD4A:SORL1	0.374886649590913	0.201168312399303	1.86354722132775	0.0623853153148269	FRMD4A	APOE	FRMD4A	SORL1	APOE->SORL1	FRMD4A->FRMD4A	0.6354211688291841	dementia
MKI67:S100A8->TMEM163:ITGB2	0.373862682541712	0.13561906110939	2.75671192149129	0.0058385764953562	MKI67	S100A8	TMEM163	ITGB2	S100A8->ITGB2	MKI67->TMEM163	0.9851886176694022	dementia
GPNMB:A2M->PICALM:LRP1	0.373534619901462	0.117718404590903	3.17311996539179	0.0015081019542244	GPNMB	A2M	PICALM	LRP1	A2M->LRP1	GPNMB->PICALM	0.0211134273591416	dementia
CCL3:S100A9->AIF1:ITGB2	0.371326219099179	0.125727601392865	2.95341846170186	0.0031427562102163	CCL3	S100A9	AIF1	ITGB2	S100A9->ITGB2	CCL3->AIF1	0.8336516122849017	dementia
AIF1:CALM2->HIST:INSR	0.369543351319877	0.206189014615038	1.79225528581058	0.0730920823021546	AIF1	CALM2	HIST	INSR	CALM2->INSR	AIF1->HIST	0.5621445602511163	dementia
GPNMB:A2M->FRMD4A:LRP1	0.367161200561437	0.127963220671623	2.86927133151517	0.0041141869894114	GPNMB	A2M	FRMD4A	LRP1	A2M->LRP1	GPNMB->FRMD4A	0.0664404953345564	dementia
GPNMB:MAML2->PICALM:NOTCH2	0.366361654182498	0.0777927834628512	4.70945552883383	2.48379398138213e-06	GPNMB	MAML2	PICALM	NOTCH2	MAML2->NOTCH2	GPNMB->PICALM	9.46907087493218e-05	dementia
PICALM:APP->GPNMB:LRP1	0.365882795841685	0.070387532235817	5.19811938591454	2.01314824495867e-07	PICALM	APP	GPNMB	LRP1	APP->LRP1	PICALM->GPNMB	1.3574371023149887e-05	dementia
CD163:ADAM17->GPNMB:RHBDF2	0.36475566269192	0.0999980077678371	3.64762929616322	0.0002646711309838	CD163	ADAM17	GPNMB	RHBDF2	ADAM17->RHBDF2	CD163->GPNMB	0.0119543127494349	dementia
GPNMB:C3->FRMD4A:CD81	0.36470096956064	0.10272791957179	3.55016407497451	0.0003849911255263	GPNMB	C3	FRMD4A	CD81	C3->CD81	GPNMB->FRMD4A	0.0208595191648795	dementia
HIF1A:PSAP->PICALM:SORT1	0.363467475294588	0.159563461928885	2.27788662204245	0.0227333335429848	HIF1A	PSAP	PICALM	SORT1	PSAP->SORT1	HIF1A->PICALM	0.3735069499251344	dementia
PICALM:C3->CD163:LRP1	0.362683538451812	0.185778805430935	1.95223312804992	0.0509105327254918	PICALM	C3	CD163	LRP1	C3->LRP1	PICALM->CD163	0.4072842618039344	dementia
GPNMB:LRPAP1->PICALM:SORL1	0.362139673769189	0.116229527661986	3.11572868834457	0.0018349100952723	GPNMB	LRPAP1	PICALM	SORL1	LRPAP1->SORL1	GPNMB->PICALM	0.0244043042671215	dementia
HIF1A:PSAP->PICALM:LRP1	0.360926927572242	0.140854161075406	2.56241579813195	0.0103946789446513	HIF1A	PSAP	PICALM	LRP1	PSAP->LRP1	HIF1A->PICALM	0.3735069499251344	dementia
GPNMB:IL18->FRMD4A:IL1RAPL1	0.360815572452638	0.131744424423756	2.73875402341183	0.0061672496198236	GPNMB	IL18	FRMD4A	IL1RAPL1	IL18->IL1RAPL1	GPNMB->FRMD4A	0.075206743447244	dementia
GPNMB:HMGB1->CD163:TLR2	0.360231344872344	0.120622103422428	2.98644555725236	0.0028224108867336	GPNMB	HMGB1	CD163	TLR2	HMGB1->TLR2	GPNMB->CD163	0.0410282167925177	dementia
CD163:SPP1->GPNMB:ITGAV_ITGB1	0.358923342832948	0.0821460234455141	4.36933314332635	1.246265214405e-05	CD163	SPP1	GPNMB	ITGAV_ITGB1	SPP1->ITGAV_ITGB1	CD163->GPNMB	0.0021711906829471	dementia
CD163:C3->CD163:LRP1	0.35813655002598	0.141651268654153	2.52829751140728	0.0114617180392575	CD163	C3	CD163	LRP1	C3->LRP1	CD163->CD163	0.3921228988919329	dementia
PICALM:GAS6->CD163:MERTK	0.358027828808144	0.110257019611071	3.24721119862554	0.0011654187367562	PICALM	GAS6	CD163	MERTK	GAS6->MERTK	PICALM->CD163	0.0500070585226296	dementia
PICALM:SPP1->CD163:ITGAV_ITGB1	0.358002095560221	0.102943304668425	3.4776627456572	0.000505805891359	PICALM	SPP1	CD163	ITGAV_ITGB1	SPP1->ITGAV_ITGB1	PICALM->CD163	0.0456848250431729	dementia
PICALM:C3->PICALM:CD81	0.357428328772977	0.122027977257247	2.92906870052827	0.0033997927019065	PICALM	C3	PICALM	CD81	C3->CD81	PICALM->PICALM	0.0766058155749195	dementia
HIST:APOE->FRMD4A:SORL1	0.356710108157682	0.248109024183514	1.43771517110898	0.150514886719513	HIST	APOE	FRMD4A	SORL1	APOE->SORL1	HIST->FRMD4A	0.8968889348653067	dementia
MKI67:RNASE2->HSPA1A:TLR2	0.356668859203991	0.1840118991218	1.93829236536441	0.0525875633268772	MKI67	RNASE2	HSPA1A	TLR2	RNASE2->TLR2	MKI67->HSPA1A	0.8710140753240846	dementia
PICALM:APOE->CD163:ABCA1	0.355856472033466	0.123857871937868	2.87310339234617	0.004064610701194	PICALM	APOE	CD163	ABCA1	APOE->ABCA1	PICALM->CD163	0.0941117555686737	dementia
HIST:C3->GPNMB:LRP1	0.354371047000212	0.174421168882274	2.03169746694792	0.0421842925216077	HIST	C3	GPNMB	LRP1	C3->LRP1	HIST->GPNMB	0.4043953351245639	dementia
CD163:PSAP->HIF1A:LRP1	0.354360536628084	0.132759609883202	2.66918934862675	0.0076034572613787	CD163	PSAP	HIF1A	LRP1	PSAP->LRP1	CD163->HIF1A	0.3008796659145571	dementia
GPNMB:TGFB1->GPNMB:LPP	0.354030075162387	0.133535491003928	2.65120585172351	0.0080204941461783	GPNMB	TGFB1	GPNMB	LPP	TGFB1->LPP	GPNMB->GPNMB	0.0968188221931523	dementia
HIST:APOE->CD163:SORL1	0.353714947733131	0.182905172861908	1.93387066204072	0.0531290320692719	HIST	APOE	CD163	SORL1	APOE->SORL1	HIST->CD163	0.676122151604349	dementia
PICALM:C3->CD163:CD81	0.353637469143001	0.130947017776527	2.70061491393806	0.0069211422838312	PICALM	C3	CD163	CD81	C3->CD81	PICALM->CD163	0.1361157982486802	dementia
GPNMB:CALM1->CD163:KCNQ3	0.352558587395528	0.13187112807219	2.6735085423894	0.007506236444158	GPNMB	CALM1	CD163	KCNQ3	CALM1->KCNQ3	GPNMB->CD163	0.0758257105206469	dementia
CD163:F13A1->GPNMB:ITGB1	0.351912619654889	0.10778387713088	3.26498386421531	0.0010947031249903	CD163	F13A1	GPNMB	ITGB1	F13A1->ITGB1	CD163->GPNMB	0.0299426157076069	dementia
HIF1A:PSAP->GPNMB:SORT1	0.351500269700063	0.148483125938261	2.36727417663752	0.0179196521069865	HIF1A	PSAP	GPNMB	SORT1	PSAP->SORT1	HIF1A->GPNMB	0.4084547756105472	dementia
GPNMB:C3->PICALM:ITGAM	0.351206636705324	0.109997119488392	3.1928712164357	0.0014086575521225	GPNMB	C3	PICALM	ITGAM	C3->ITGAM	GPNMB->PICALM	0.0202542112899775	dementia
CD163:PSAP->HIF1A:SORT1	0.351192187491433	0.160289713993162	2.19098392992588	0.0284529553833132	CD163	PSAP	HIF1A	SORT1	PSAP->SORT1	CD163->HIF1A	0.4856195818140053	dementia
GPNMB:COPA->FRMD4A:CD74	0.349897797752669	0.104209981878467	3.35762267150886	0.0007861585070311	GPNMB	COPA	FRMD4A	CD74	COPA->CD74	GPNMB->FRMD4A	0.0275617923641491	dementia
FRMD4A:SPP1->GPNMB:ITGAV_ITGB5	0.349535627972245	0.0772787604064985	4.52304910344877	6.09550917728247e-06	FRMD4A	SPP1	GPNMB	ITGAV_ITGB5	SPP1->ITGAV_ITGB5	FRMD4A->GPNMB	0.0012251973446337	dementia
CD163:APOE->GPNMB:ABCA1	0.349061233601769	0.0982535555184545	3.55265752735235	0.0003813606056937	CD163	APOE	GPNMB	ABCA1	APOE->ABCA1	CD163->GPNMB	0.0147641034489989	dementia
GPNMB:PSAP->HIF1A:LRP1	0.348804876309498	0.123378421190011	2.82711411724353	0.0046969586330465	GPNMB	PSAP	HIF1A	LRP1	PSAP->LRP1	GPNMB->HIF1A	0.2743023841699156	dementia
GPNMB:APOE->HIF1A:LRP1	0.346788089860052	0.110763435497396	3.13088961445409	0.0017427765399223	GPNMB	APOE	HIF1A	LRP1	APOE->LRP1	GPNMB->HIF1A	0.2451653600091055	dementia
FRMD4A:CALM1->GPNMB:KCNQ3	0.345916007954587	0.125575129068133	2.75465381179822	0.0058754266198172	FRMD4A	CALM1	GPNMB	KCNQ3	CALM1->KCNQ3	FRMD4A->GPNMB	0.1180960750583257	dementia
HIST:SPP1->GPNMB:ITGAV_ITGB1	0.345173335842974	0.1047021067755	3.2967181508877	0.0009782161334724	HIST	SPP1	GPNMB	ITGAV_ITGB1	SPP1->ITGAV_ITGB1	HIST->GPNMB	0.17118782335767	dementia
CD163:C3->CD163:CD81	0.344937206231869	0.111461287633551	3.09468169222944	0.0019702421796304	CD163	C3	CD163	CD81	C3->CD81	CD163->CD163	0.1866498975967258	dementia
FRMD4A:GAS6->GPNMB:MERTK	0.344213627677687	0.105649288603886	3.25807804507098	0.0011216955265698	FRMD4A	GAS6	GPNMB	MERTK	GAS6->MERTK	FRMD4A->GPNMB	0.0441500095899683	dementia
GPNMB:GNAS->GPNMB:ADCY7	0.343677252233455	0.109935192068744	3.12618048657748	0.0017709282750596	GPNMB	GNAS	GPNMB	ADCY7	GNAS->ADCY7	GPNMB->GPNMB	0.0427552683550103	dementia
HIF1A:PSAP->HIF1A:LRP1	0.342717936178329	0.146903581449751	2.33294473011577	0.0196510463201234	HIF1A	PSAP	HIF1A	LRP1	PSAP->LRP1	HIF1A->HIF1A	0.7319635582377084	dementia
HIF1A:COPA->CD163:CD74	0.337781809477198	0.121974411689551	2.76928418672697	0.0056179609197231	HIF1A	COPA	CD163	CD74	COPA->CD74	HIF1A->CD163	0.2855796800859242	dementia
MKI67:RNASE2->TMEM163:TLR2	0.336651216937013	0.227664362198056	1.4787172383359	0.139215903119365	MKI67	RNASE2	TMEM163	TLR2	RNASE2->TLR2	MKI67->TMEM163	0.9851886176694022	dementia
CD163:ADAM17->PICALM:RHBDF2	0.3348978422868	0.115891418480587	2.88975531301224	0.0038554179036023	CD163	ADAM17	PICALM	RHBDF2	ADAM17->RHBDF2	CD163->PICALM	0.1010976250277936	dementia
CD163:ADAM17->CD163:RHBDF2	0.334685807450901	0.0956940915200521	3.49745529880253	0.0004697194242056	CD163	ADAM17	CD163	RHBDF2	ADAM17->RHBDF2	CD163->CD163	0.0671698776614008	dementia
GPNMB:HMGB1->PICALM:TLR2	0.334568496106505	0.102588250057999	3.26127500875933	0.0011091241314143	GPNMB	HMGB1	PICALM	TLR2	HMGB1->TLR2	GPNMB->PICALM	0.0168586867974973	dementia
HIF1A:COPA->PICALM:CD74	0.334184031423831	0.129157640001873	2.58741202935408	0.0096699884042091	HIF1A	COPA	PICALM	CD74	COPA->CD74	HIF1A->PICALM	0.3735069499251344	dementia
MKI67:S100A8->HSPA1A:ITGB2	0.33286697506478	0.121332234806164	2.74343397363904	0.0060800273932102	MKI67	S100A8	HSPA1A	ITGB2	S100A8->ITGB2	MKI67->HSPA1A	0.8710140753240846	dementia
CD163:COPA->HIF1A:CD74	0.332405117946815	0.117729650532193	2.82346134932184	0.0047508153771841	CD163	COPA	HIF1A	CD74	COPA->CD74	CD163->HIF1A	0.2580346843059712	dementia
HIF1A:APOE->PICALM:LRP1	0.33084578737723	0.111883603089234	2.95705338621748	0.0031059433647651	HIF1A	APOE	PICALM	LRP1	APOE->LRP1	HIF1A->PICALM	0.3735069499251344	dementia
CD163:PSAP->FRMD4A:SORT1	0.329607684713469	0.170168209523555	1.93695218182245	0.0527511888908728	CD163	PSAP	FRMD4A	SORT1	PSAP->SORT1	CD163->FRMD4A	0.7624978659908527	dementia
FRMD4A:C1QB->GPNMB:LRP1	0.328446744896056	0.0987776882929652	3.32511066590174	0.0008838344566495	FRMD4A	C1QB	GPNMB	LRP1	C1QB->LRP1	FRMD4A->GPNMB	0.0439209292998474	dementia
HIST:APOE->GPNMB:LRP1	0.327609589169595	0.103027893615437	3.17981449171848	0.0014736936099961	HIST	APOE	GPNMB	LRP1	APOE->LRP1	HIST->GPNMB	0.1934222863119881	dementia
IFI44L:APOE->ERN1:SCARB1	0.327225998244933	0.121351360461569	2.69651693232202	0.0070068835188401	IFI44L	APOE	ERN1	SCARB1	APOE->SCARB1	IFI44L->ERN1	0.1212840899490261	dementia
PICALM:PSAP->PICALM:LRP1	0.327153609047563	0.10048843055158	3.25563457655594	0.0011313926409448	PICALM	PSAP	PICALM	LRP1	PSAP->LRP1	PICALM->PICALM	0.0496681369374767	dementia
HIF1A:GPC3->GPNMB:LRP1	0.327105391086297	0.148385987433926	2.20442237668804	0.0274946534204106	HIF1A	GPC3	GPNMB	LRP1	GPC3->LRP1	HIF1A->GPNMB	0.5182325584089513	dementia
CCL3:S100A9->IFI44L:ITGB2	0.326681765067046	0.130384493329512	2.50552620733391	0.0122269336808584	CCL3	S100A9	IFI44L	ITGB2	S100A9->ITGB2	CCL3->IFI44L	0.9097295592130148	dementia
GPNMB:PSAP->HIST:LRP1	0.325897226004367	0.118957741940175	2.73960501173822	0.006151306058965	GPNMB	PSAP	HIST	LRP1	PSAP->LRP1	GPNMB->HIST	0.2516796275505131	dementia
PICALM:GAS6->GPNMB:MERTK	0.325835298088312	0.0905921205252756	3.59672890091366	0.000322244020256	PICALM	GAS6	GPNMB	MERTK	GAS6->MERTK	PICALM->GPNMB	0.0072428179790872	dementia
GPNMB:GNAS->FRMD4A:ADCY7	0.325462527169876	0.120160102751997	2.70857397518718	0.0067573046174514	GPNMB	GNAS	FRMD4A	ADCY7	GNAS->ADCY7	GPNMB->FRMD4A	0.0767511977442503	dementia
GPNMB:C3->FRMD4A:ITGAX	0.325186620467769	0.136575516279122	2.38100231525523	0.0172656034360278	GPNMB	C3	FRMD4A	ITGAX	C3->ITGAX	GPNMB->FRMD4A	0.1409630088749667	dementia
CD163:APOE->HIF1A:LRP1	0.324665588713278	0.110123062990557	2.94820703217379	0.003196229320394	CD163	APOE	HIF1A	LRP1	APOE->LRP1	CD163->HIF1A	0.2529587204997537	dementia
CCL3:S100A9->CCL3:ITGB2	0.323912202022169	0.121203673720013	2.67246191539065	0.0075296921034719	CCL3	S100A9	CCL3	ITGB2	S100A9->ITGB2	CCL3->CCL3	0.8742682679032261	dementia
HIF1A:APOE->HIF1A:LRP1	0.323316700810639	0.118723203361191	2.72328147874358	0.0064636960448849	HIF1A	APOE	HIF1A	LRP1	APOE->LRP1	HIF1A->HIF1A	0.6597890390686438	dementia
CD163:A2M->GPNMB:LRP1	0.323287034288008	0.100795727101562	3.20734860082179	0.0013396455353954	CD163	A2M	GPNMB	LRP1	A2M->LRP1	CD163->GPNMB	0.0315690382688829	dementia
GPNMB:ADAM17->HIST:RHBDF2	0.322313671747229	0.12922256489572	2.4942522384332	0.0126222811688116	GPNMB	ADAM17	HIST	RHBDF2	ADAM17->RHBDF2	GPNMB->HIST	0.2516796275505131	dementia
HIST:C3->GPNMB:CD81	0.321875015761707	0.128976430296873	2.4956111362427	0.0125740359754647	HIST	C3	GPNMB	CD81	C3->CD81	HIST->GPNMB	0.3143508993866175	dementia
GPNMB:MAML2->CD163:NOTCH2	0.321057390193433	0.138404651627714	2.31970086566906	0.0203570649839164	GPNMB	MAML2	CD163	NOTCH2	MAML2->NOTCH2	GPNMB->CD163	0.1479611064684655	dementia
PICALM:HMGB1->GPNMB:TLR2	0.319667751724112	0.0960190499187889	3.32921177614735	0.0008709215436725	PICALM	HMGB1	GPNMB	TLR2	HMGB1->TLR2	PICALM->GPNMB	0.015224998837534	dementia
GPNMB:ADAM10->GPNMB:GPNMB	0.319063045020237	0.118883614571636	2.68382691904086	0.0072784776015277	GPNMB	ADAM10	GPNMB	GPNMB	ADAM10->GPNMB	GPNMB->GPNMB	0.0928349218609948	dementia
GPNMB:HMGB1->GPNMB:TLR2	0.318699318998453	0.101369093340131	3.14394958559114	0.0016668415321411	GPNMB	HMGB1	GPNMB	TLR2	HMGB1->TLR2	GPNMB->GPNMB	0.0417327731750882	dementia
GPNMB:CALM1->PICALM:KCNQ1	0.316427505624413	0.0719824942219966	4.39589526654272	1.10317119151199e-05	GPNMB	CALM1	PICALM	KCNQ1	CALM1->KCNQ1	GPNMB->PICALM	0.0003260483743802	dementia
CD163:CALM1->GPNMB:KCNQ3	0.315756630302825	0.113888461146795	2.77250765462389	0.0055626211129603	CD163	CALM1	GPNMB	KCNQ3	CALM1->KCNQ3	CD163->GPNMB	0.075373516080612	dementia
PICALM:ADAM17->CD163:RHBDF2	0.314716378922547	0.0919792220526929	3.42160296531159	0.0006225314816849	PICALM	ADAM17	CD163	RHBDF2	ADAM17->RHBDF2	PICALM->CD163	0.0456848250431729	dementia
GPNMB:ADAM10->CD163:AXL	0.314625026835426	0.091147196448397	3.45183438542239	0.0005567893677842	GPNMB	ADAM10	CD163	AXL	ADAM10->AXL	GPNMB->CD163	0.0127633255076685	dementia
CD163:CALM1->PICALM:KCNQ3	0.314423281163272	0.13493953093809	2.33010504021634	0.0198006001101463	CD163	CALM1	PICALM	KCNQ3	CALM1->KCNQ3	CD163->PICALM	0.2748789191761486	dementia
MKI67:S100A8->CCL3:ITGB2	0.31439363621867	0.152305450982657	2.06423101858954	0.0389958178388627	MKI67	S100A8	CCL3	ITGB2	S100A8->ITGB2	MKI67->CCL3	0.9594672244998286	dementia
AIF1:SPP1->GPNMB:ITGAV_ITGB1	0.311402747791304	0.108750091904591	2.86347112298999	0.0041902700696978	AIF1	SPP1	GPNMB	ITGAV_ITGB1	SPP1->ITGAV_ITGB1	AIF1->GPNMB	0.7232421486873153	dementia
PICALM:MAML2->PICALM:NOTCH2	0.311062721674765	0.0853785792847107	3.64333447898528	0.000269128743282	PICALM	MAML2	PICALM	NOTCH2	MAML2->NOTCH2	PICALM->PICALM	0.019691253050133	dementia
MKI67:S100A9->FRMD4A:ITGB2	0.309450381237817	0.113108207807559	2.73587909521395	0.0062213879742385	MKI67	S100A9	FRMD4A	ITGB2	S100A9->ITGB2	MKI67->FRMD4A	0.2517269288038039	dementia
PICALM:ADAM10->GPNMB:GPNMB	0.308644620567197	0.113424859413263	2.72113734294043	0.0065057725578532	PICALM	ADAM10	GPNMB	GPNMB	ADAM10->GPNMB	PICALM->GPNMB	0.0614144929461342	dementia
CD163:CALM1->CD163:KCNQ3	0.308549022448631	0.109985934348273	2.80534983202128	0.0050261995603676	CD163	CALM1	CD163	KCNQ3	CALM1->KCNQ3	CD163->CD163	0.295083327731804	dementia
GPNMB:GAS6->PICALM:MERTK	0.307753813729086	0.100566511202803	3.06020175154002	0.0022118793771338	GPNMB	GAS6	PICALM	MERTK	GAS6->MERTK	GPNMB->PICALM	0.0255808658398952	dementia
GPNMB:TGFB1->GPNMB:TGFBR1_TGFBR2	0.307657387408419	0.0879059140407694	3.49984856838793	0.0004655225316189	GPNMB	TGFB1	GPNMB	TGFBR1_TGFBR2	TGFB1->TGFBR1_TGFBR2	GPNMB->GPNMB	0.0165628016512829	dementia
GPNMB:APOE->HIF1A:ABCA1	0.307615470862037	0.129455526429914	2.3762250971076	0.0174907890861099	GPNMB	APOE	HIF1A	ABCA1	APOE->ABCA1	GPNMB->HIF1A	0.5711508681045502	dementia
GPNMB:APOE->PICALM:ABCA1	0.306927107424454	0.0790098736337227	3.88466774225359	0.0001024699255514	GPNMB	APOE	PICALM	ABCA1	APOE->ABCA1	GPNMB->PICALM	0.002271416683056	dementia
CD163:APOE->CD163:ABCA1	0.306561793701211	0.131233672476421	2.33599950314803	0.0194912674303079	CD163	APOE	CD163	ABCA1	APOE->ABCA1	CD163->CD163	0.4459601988054448	dementia
PICALM:PSAP->HIF1A:LRP1	0.306350427960655	0.113668919103782	2.69511164860247	0.0070365048964065	PICALM	PSAP	HIF1A	LRP1	PSAP->LRP1	PICALM->HIF1A	0.2638946195020599	dementia
PICALM:B2M->HIF1A:TFRC	0.305917904326935	0.147854116373928	2.06905233232234	0.0385411761386464	PICALM	B2M	HIF1A	TFRC	B2M->TFRC	PICALM->HIF1A	0.5338135857997015	dementia
HIF1A:B2M->HIF1A:TFRC	0.305271211986809	0.213657763312934	1.42878595775476	0.153065762797309	HIF1A	B2M	HIF1A	TFRC	B2M->TFRC	HIF1A->HIF1A	0.8952400136115196	dementia
HIF1A:APOE->CD163:ABCA1	0.304769755220792	0.107098540649086	2.84569475338965	0.0044314651808657	HIF1A	APOE	CD163	ABCA1	APOE->ABCA1	HIF1A->CD163	0.2855796800859242	dementia
CD163:MAML2->PICALM:NOTCH2	0.304724391886246	0.0805368661349964	3.78366338932862	0.0001545367945553	CD163	MAML2	PICALM	NOTCH2	MAML2->NOTCH2	CD163->PICALM	0.0235459631411806	dementia
CCL3:HMGB1->ERN1:CD163	0.303807704793065	0.171528866156231	1.77117538057036	0.0765315419204711	CCL3	HMGB1	ERN1	CD163	HMGB1->CD163	CCL3->ERN1	0.8422373360202227	dementia
HIF1A:PSAP->FRMD4A:LRP1	0.303042876242032	0.130113397984664	2.32906742069523	0.0198554942878385	HIF1A	PSAP	FRMD4A	LRP1	PSAP->LRP1	HIF1A->FRMD4A	0.6333469515314859	dementia
HIF1A:APOE->TMEM163:SORL1	0.302975281652642	0.177256409571604	1.70924866629578	0.0874048976502911	HIF1A	APOE	TMEM163	SORL1	APOE->SORL1	HIF1A->TMEM163	0.8800978717593025	dementia
PICALM:TGFB1->GPNMB:LPP	0.302579577565184	0.120400682523257	2.51310516870814	0.0119673653045493	PICALM	TGFB1	GPNMB	LPP	TGFB1->LPP	PICALM->GPNMB	0.0911063939314075	dementia
CD163:TGFB1->PICALM:LPP	0.302149931558647	0.129234527127781	2.33799696005306	0.0193874058426564	CD163	TGFB1	PICALM	LPP	TGFB1->LPP	CD163->PICALM	0.2748789191761486	dementia
PICALM:SPP1->GPNMB:ITGA9_ITGB1	0.30170026531591	0.0715954283885428	4.21395991485107	2.50931840204408e-05	PICALM	SPP1	GPNMB	ITGA9_ITGB1	SPP1->ITGA9_ITGB1	PICALM->GPNMB	0.000740248928603	dementia
GPNMB:APOE->HIST:LRP1	0.301196665756732	0.102393459509918	2.94156157237326	0.0032656191390778	GPNMB	APOE	HIST	LRP1	APOE->LRP1	GPNMB->HIST	0.2516796275505131	dementia
IFI44L:S100A9->CCL3:ITGB2	0.301064633702522	0.121833139397055	2.47112267805356	0.01346896046287	IFI44L	S100A9	CCL3	ITGB2	S100A9->ITGB2	IFI44L->CCL3	0.9856881959861804	dementia
MKI67:RNASE2->PICALM:TLR2	0.299823574744437	0.199674601446543	1.50156090245011	0.1332105470058	MKI67	RNASE2	PICALM	TLR2	RNASE2->TLR2	MKI67->PICALM	0.8549652995093735	dementia
GPNMB:TGFB1->CD163:TGFBR1_TGFBR2	0.299313633447111	0.073406538444675	4.07747919720663	4.55266017427428e-05	GPNMB	TGFB1	CD163	TGFBR1_TGFBR2	TGFB1->TGFBR1_TGFBR2	GPNMB->CD163	0.0019769685680218	dementia
HIF1A:APOE->HIF1A:ABCA1	0.299203773516178	0.112845711854514	2.65144123422187	0.0080149059181905	HIF1A	APOE	HIF1A	ABCA1	APOE->ABCA1	HIF1A->HIF1A	0.6597890390686438	dementia
PICALM:GNAS->PICALM:ADCY7	0.298645964310628	0.0852075532069986	3.50492360207919	0.000456738328257	PICALM	GNAS	PICALM	ADCY7	GNAS->ADCY7	PICALM->PICALM	0.0265550462236274	dementia
PICALM:C3->HIF1A:CD81	0.298354958158023	0.106810624392113	2.79330787415613	0.0052172010556349	PICALM	C3	HIF1A	CD81	C3->CD81	PICALM->HIF1A	0.2390426665490899	dementia
CD163:B2M->HIF1A:TFRC	0.298058860356602	0.176769819087605	1.68614111783917	0.0917686219262543	CD163	B2M	HIF1A	TFRC	B2M->TFRC	CD163->HIF1A	0.7029033238164776	dementia
GPNMB:C3->HIF1A:LRP1	0.2966012994643	0.112319900862157	2.64068341574036	0.0082738993608785	GPNMB	C3	HIF1A	LRP1	C3->LRP1	GPNMB->HIF1A	0.4392688387957313	dementia
FRMD4A:B2M->HIF1A:TFRC	0.295225130496709	0.13155918028241	2.24404811479494	0.0248293057602841	FRMD4A	B2M	HIF1A	TFRC	B2M->TFRC	FRMD4A->HIF1A	0.7920712652564085	dementia
GPNMB:GNAS->HIST:ADCY7	0.294261897614639	0.0941306292267521	3.12610146168033	0.0017714042419006	GPNMB	GNAS	HIST	ADCY7	GNAS->ADCY7	GPNMB->HIST	0.2516796275505131	dementia
HIF1A:LRPAP1->PICALM:SORL1	0.294135696492381	0.116517359050883	2.52439378036307	0.0115898023796874	HIF1A	LRPAP1	PICALM	SORL1	LRPAP1->SORL1	HIF1A->PICALM	0.3735069499251344	dementia
FRMD4A:SPP1->GPNMB:ITGA9_ITGB1	0.293643611855701	0.072641812220062	4.04234975534659	5.29182199193203e-05	FRMD4A	SPP1	GPNMB	ITGA9_ITGB1	SPP1->ITGA9_ITGB1	FRMD4A->GPNMB	0.0079774216528375	dementia
GPNMB:GAS6->FRMD4A:MERTK	0.293614696140082	0.0953596253924974	3.07902526810033	0.0020767906654338	GPNMB	GAS6	FRMD4A	MERTK	GAS6->MERTK	GPNMB->FRMD4A	0.0458432309851312	dementia
GPNMB:HMGB1->FRMD4A:TLR2	0.293577534996987	0.0975821956080533	3.00851536663681	0.0026252752520924	GPNMB	HMGB1	FRMD4A	TLR2	HMGB1->TLR2	GPNMB->FRMD4A	0.054177499919342	dementia
FRMD4A:APOE->CD163:SORL1	0.293229740943643	0.134767552098013	2.17581855853836	0.0295688304178941	FRMD4A	APOE	CD163	SORL1	APOE->SORL1	FRMD4A->CD163	0.8064226477607481	dementia
CD163:HMGB1->GPNMB:TLR2	0.292732214555013	0.104425109021995	2.8032742057598	0.0050586639936577	CD163	HMGB1	GPNMB	TLR2	HMGB1->TLR2	CD163->GPNMB	0.0740854577149845	dementia
PICALM:GNAS->CD163:ADCY7	0.292643902823102	0.0935077642118907	3.12962143079332	0.0017503171296025	PICALM	GNAS	CD163	ADCY7	GNAS->ADCY7	PICALM->CD163	0.0688458070976983	dementia
IFI44L:APOE->HIF1A:SORL1	0.292607869222287	0.1909070912002	1.53272394117322	0.125343887695248	IFI44L	APOE	HIF1A	SORL1	APOE->SORL1	IFI44L->HIF1A	0.9488888935471416	dementia
PICALM:APOE->HIF1A:LRP1	0.292556422103166	0.0934635039474996	3.13016749583346	0.0017470665699877	PICALM	APOE	HIF1A	LRP1	APOE->LRP1	PICALM->HIF1A	0.2294249353293429	dementia
HIF1A:APOE->ERN1:SCARB1	0.292341109958372	0.0987041949653935	2.96179012513976	0.0030585618805976	HIF1A	APOE	ERN1	SCARB1	APOE->SCARB1	HIF1A->ERN1	0.8618658656650293	dementia
HIF1A:GPC3->PICALM:LRP1	0.292286007725437	0.143981062400486	2.03003091415202	0.0423533970283093	HIF1A	GPC3	PICALM	LRP1	GPC3->LRP1	HIF1A->PICALM	0.426999203884583	dementia
GPNMB:B2M->PICALM:LILRB1	0.292210234700878	0.0791537919772295	3.69167701763347	0.0002227802610214	GPNMB	B2M	PICALM	LILRB1	B2M->LILRB1	GPNMB->PICALM	0.0045584268793609	dementia
CD163:PSAP->CD163:LRP1	0.292066792703597	0.148544503328487	1.96619050963958	0.0492766083292807	CD163	PSAP	CD163	LRP1	PSAP->LRP1	CD163->CD163	0.6295110193336264	dementia
GPNMB:APOE->PICALM:SCARB1	0.291777567136011	0.0605319757759103	4.82022209577585	1.43398487759824e-06	GPNMB	APOE	PICALM	SCARB1	APOE->SCARB1	GPNMB->PICALM	6.357332957352198e-05	dementia
PICALM:TGFB1->GPNMB:TGFBR1_TGFBR2	0.291565987301465	0.081001894749329	3.59949589085236	0.0003188346711493	PICALM	TGFB1	GPNMB	TGFBR1_TGFBR2	TGFB1->TGFBR1_TGFBR2	PICALM->GPNMB	0.0072428179790872	dementia
PICALM:C3->GPNMB:CD46	0.291051666837969	0.0961061416229509	3.02843982624794	0.0024582002726313	PICALM	C3	GPNMB	CD46	C3->CD46	PICALM->GPNMB	0.0290067632170493	dementia
CD163:GNAS->GPNMB:ADCY7	0.290731264849656	0.0893240860973678	3.25479137321085	0.0011347569120218	CD163	GNAS	GPNMB	ADCY7	GNAS->ADCY7	CD163->GPNMB	0.0299426157076069	dementia
MKI67:RNASE2->HIST:TLR2	0.289685594810861	0.181302669793811	1.59780104253462	0.110087262564263	MKI67	RNASE2	HIST	TLR2	RNASE2->TLR2	MKI67->HIST	0.8074987776840163	dementia
CCL3:S100A9->MKI67:ITGB2	0.289665171433139	0.110130398406291	2.63020179373648	0.008533419866638	CCL3	S100A9	MKI67	ITGB2	S100A9->ITGB2	CCL3->MKI67	0.8333578579162069	dementia
CD163:C3->HIF1A:LRP1	0.289449232047607	0.11022435866576	2.62600060051446	0.008639466496807	CD163	C3	HIF1A	LRP1	C3->LRP1	CD163->HIF1A	0.3097893312113557	dementia
PICALM:SPP1->PICALM:ITGAV_ITGB1	0.289316569850122	0.0878068965623813	3.29491852208421	0.0009845022056903	PICALM	SPP1	PICALM	ITGAV_ITGB1	SPP1->ITGAV_ITGB1	PICALM->PICALM	0.0480218298108935	dementia
GPNMB:ADAM10->GPNMB:AXL	0.289088414725002	0.0962586947002225	3.00324470039104	0.0026711755963006	GPNMB	ADAM10	GPNMB	AXL	ADAM10->AXL	GPNMB->GPNMB	0.053109255973506	dementia
GPNMB:CALM1->HIF1A:KCNQ3	0.288806096055844	0.121885980021554	2.36947757243919	0.0178132354161127	GPNMB	CALM1	HIF1A	KCNQ3	CALM1->KCNQ3	GPNMB->HIF1A	0.5711508681045502	dementia
HIF1A:APOE->GPNMB:LRP1	0.286309262856017	0.109876010010973	2.60574863273087	0.0091673711728571	HIF1A	APOE	GPNMB	LRP1	APOE->LRP1	HIF1A->GPNMB	0.3665201054104234	dementia
GPNMB:GAS6->GPNMB:MERTK	0.286140413053049	0.103456246577007	2.76581088644137	0.0056781452980845	GPNMB	GAS6	GPNMB	MERTK	GAS6->MERTK	GPNMB->GPNMB	0.081796668945694	dementia
GPNMB:C3->HIST:LRP1	0.286070970197585	0.109010404197587	2.62425382515842	0.0086839042616748	GPNMB	C3	HIST	LRP1	C3->LRP1	GPNMB->HIST	0.2516796275505131	dementia
GPNMB:APOE->GPNMB:SCARB1	0.286032906264896	0.0784453094738013	3.64627162775646	0.0002660727245582	GPNMB	APOE	GPNMB	SCARB1	APOE->SCARB1	GPNMB->GPNMB	0.0112415726125839	dementia
HIF1A:GPC3->CD163:LRP1	0.285983729760509	0.163855184912717	1.74534440221008	0.0809249372478812	HIF1A	GPC3	CD163	LRP1	GPC3->LRP1	HIF1A->CD163	0.6093912486648804	dementia
FRMD4A:COPA->GPNMB:CD74	0.285112840064438	0.0864160132220245	3.29930564294735	0.0009692431831194	FRMD4A	COPA	GPNMB	CD74	COPA->CD74	FRMD4A->GPNMB	0.0439209292998474	dementia
PICALM:C3->PICALM:LRP1	0.284238184534914	0.144254726991322	1.97039078346468	0.0487936010502061	PICALM	C3	PICALM	LRP1	C3->LRP1	PICALM->PICALM	0.4119305934815476	dementia
ERN1:HMGB1->CCL3:CD163	0.28408907642294	0.195289963515575	1.45470392491667	0.145751245540256	ERN1	HMGB1	CCL3	CD163	HMGB1->CD163	ERN1->CCL3	0.999999999912341	dementia
PICALM:MAML2->CD163:NOTCH2	0.283992686216236	0.161331152544281	1.76030903974537	0.0783554222930335	PICALM	MAML2	CD163	NOTCH2	MAML2->NOTCH2	PICALM->CD163	0.5018523838718189	dementia
PICALM:C3->FRMD4A:CD81	0.282369066037112	0.132188741243523	2.1361052641913	0.0326708347832425	PICALM	C3	FRMD4A	CD81	C3->CD81	PICALM->FRMD4A	0.5079787859846092	dementia
HIST:APOE->ERN1:TREM2	0.281256979325585	0.205812209691917	1.3665709130989	0.171759839499592	HIST	APOE	ERN1	TREM2	APOE->TREM2	HIST->ERN1	0.9174080082318476	dementia
PICALM:ADAM17->PICALM:RHBDF2	0.280810658395184	0.0992819737891204	2.82841534749942	0.0046779070938362	PICALM	ADAM17	PICALM	RHBDF2	ADAM17->RHBDF2	PICALM->PICALM	0.0977905340092424	dementia
GPNMB:SPP1->TMEM163:ITGAV_ITGB5	0.280591611462446	0.0996525975964496	2.81569791686436	0.0048671407600942	GPNMB	SPP1	TMEM163	ITGAV_ITGB5	SPP1->ITGAV_ITGB5	GPNMB->TMEM163	0.6248227093244384	dementia
IFI44L:S100A8->HSPA1A:ITGB2	0.279126483552042	0.113890343718809	2.45083537759087	0.0142525120054701	IFI44L	S100A8	HSPA1A	ITGB2	S100A8->ITGB2	IFI44L->HSPA1A	0.4976502108576643	dementia
CD163:MAML2->CD163:NOTCH2	0.278785793918923	0.150705494769014	1.84987146186154	0.064332077963662	CD163	MAML2	CD163	NOTCH2	MAML2->NOTCH2	CD163->CD163	0.6295110193336264	dementia
HIST:C3->GPNMB:ITGAX	0.27874637648429	0.22389934268196	1.24496290674796	0.213145385430055	HIST	C3	GPNMB	ITGAX	C3->ITGAX	HIST->GPNMB	0.6660793294689219	dementia
CCL3:S100A9->GPNMB:ITGB2	0.2785319577792	0.107402416374054	2.59334908079859	0.0095046243846682	CCL3	S100A9	GPNMB	ITGB2	S100A9->ITGB2	CCL3->GPNMB	0.9988366248242294	dementia
CD163:TGFB1->GPNMB:LPP	0.277137643212031	0.114448158352405	2.42151247518268	0.0154560705193656	CD163	TGFB1	GPNMB	LPP	TGFB1->LPP	CD163->GPNMB	0.1598842751020212	dementia
GPNMB:ADAM10->PICALM:TSPAN14	0.275127042944595	0.094661871295051	2.90641880601593	0.0036559176508822	GPNMB	ADAM10	PICALM	TSPAN14	ADAM10->TSPAN14	GPNMB->PICALM	0.0374028498128717	dementia
PICALM:C1QB->PICALM:LRP1	0.273513338513505	0.0936395061164293	2.92091820917365	0.0034900143769895	PICALM	C1QB	PICALM	LRP1	C1QB->LRP1	PICALM->PICALM	0.0766058155749195	dementia
HIF1A:LRPAP1->GPNMB:SORL1	0.272996750836892	0.101873673002977	2.67975761342104	0.0073675487698746	HIF1A	LRPAP1	GPNMB	SORL1	LRPAP1->SORL1	HIF1A->GPNMB	0.3665201054104234	dementia
HIST:PSAP->GPNMB:LRP1	0.272578907910259	0.117929314685775	2.31137532373991	0.0208121327388037	HIST	PSAP	GPNMB	LRP1	PSAP->LRP1	HIST->GPNMB	0.355345892493375	dementia
FRMD4A:APOE->HIF1A:SORL1	0.272216354108038	0.146874123751563	1.85339900014308	0.0638251905434104	FRMD4A	APOE	HIF1A	SORL1	APOE->SORL1	FRMD4A->HIF1A	0.7920712652564085	dementia
GPNMB:CALM1->FRMD4A:KCNQ1	0.271006688346797	0.080480830875008	3.36734456392092	0.00075895796867	GPNMB	CALM1	FRMD4A	KCNQ1	CALM1->KCNQ1	GPNMB->FRMD4A	0.0275617923641491	dementia
HIF1A:PSAP->HIF1A:SORT1	0.269900249123368	0.175076032008986	1.54161735347941	0.123166606039889	HIF1A	PSAP	HIF1A	SORT1	PSAP->SORT1	HIF1A->HIF1A	0.8952400136115196	dementia
CD163:COPA->PICALM:CD74	0.269525886424691	0.109651671695886	2.45801894541297	0.0139705803868583	CD163	COPA	PICALM	CD74	COPA->CD74	CD163->PICALM	0.253619767022966	dementia
CD163:C3->HIF1A:CD81	0.269433061685531	0.0779035397861399	3.45854710100692	0.000543097302299	CD163	C3	HIF1A	CD81	C3->CD81	CD163->HIF1A	0.1659990070526101	dementia
IFI44L:S100A8->FRMD4A:ITGB2	0.269252206754243	0.134217770345837	2.00608463440024	0.0448472189527805	IFI44L	S100A8	FRMD4A	ITGB2	S100A8->ITGB2	IFI44L->FRMD4A	0.9228177746052912	dementia
HIF1A:SPP1->CD163:ITGAV_ITGB1	0.269209375084148	0.0964405269172855	2.79145483428395	0.005247168018885	HIF1A	SPP1	CD163	ITGAV_ITGB1	SPP1->ITGAV_ITGB1	HIF1A->CD163	0.2855796800859242	dementia
CD163:HSP90B1->HIF1A:TLR2	0.268311572748313	0.13139093020799	2.04208595162223	0.0411430061556744	CD163	HSP90B1	HIF1A	TLR2	HSP90B1->TLR2	CD163->HIF1A	0.5179972254732249	dementia
GPNMB:APOE->IFI44L:SORL1	0.268198961829109	0.232592573778374	1.153084801773	0.248875579131127	GPNMB	APOE	IFI44L	SORL1	APOE->SORL1	GPNMB->IFI44L	0.971592735792905	dementia
HIF1A:COPA->GPNMB:CD74	0.267537717665957	0.103350406868027	2.58864697076217	0.0096353819754209	HIF1A	COPA	GPNMB	CD74	COPA->CD74	HIF1A->GPNMB	0.3665201054104234	dementia
CD163:APP->GPNMB:CD74	0.267328866925274	0.0822929313855461	3.24850339420801	0.0011601382469737	CD163	APP	GPNMB	CD74	APP->CD74	CD163->GPNMB	0.0299426157076069	dementia
HIF1A:PSAP->TMEM163:LRP1	0.267085638541035	0.1157992430438	2.30645409694096	0.0210852722175382	HIF1A	PSAP	TMEM163	LRP1	PSAP->LRP1	HIF1A->TMEM163	0.7435918792509711	dementia
GPNMB:TGFB1->HIF1A:LPP	0.267063249760045	0.11285827757703	2.3663594332083	0.017963994516058	GPNMB	TGFB1	HIF1A	LPP	TGFB1->LPP	GPNMB->HIF1A	0.5711508681045502	dementia
PICALM:C1QB->CD163:LRP1	0.266670579255186	0.108930094150953	2.4480891284794	0.0143616124376522	PICALM	C1QB	CD163	LRP1	C1QB->LRP1	PICALM->CD163	0.2186671313087689	dementia
PICALM:CALM1->CD163:KCNQ3	0.266005174464013	0.0974518794578446	2.72960538004893	0.0063410179177858	PICALM	CALM1	CD163	KCNQ3	CALM1->KCNQ3	PICALM->CD163	0.1301287155302129	dementia
AIF1:RNASE2->HSPA1A:TLR2	0.265751789417714	0.124849049140381	2.12858480899523	0.0332886264394377	AIF1	RNASE2	HSPA1A	TLR2	RNASE2->TLR2	AIF1->HSPA1A	0.8948847765231717	dementia
CCL3:S100A9->TMEM163:ITGB2	0.264095915068047	0.0944544664526701	2.79601298897159	0.0051737321053827	CCL3	S100A9	TMEM163	ITGB2	S100A9->ITGB2	CCL3->TMEM163	0.961314459077816	dementia
GPNMB:LRPAP1->FRMD4A:SORL1	0.263900551049931	0.11653190337392	2.26462061812502	0.0235359705638601	GPNMB	LRPAP1	FRMD4A	SORL1	LRPAP1->SORL1	GPNMB->FRMD4A	0.1650286877183602	dementia
CD163:APOE->HIF1A:ABCA1	0.263119163137141	0.110351265519673	2.38437830230623	0.0171080054600079	CD163	APOE	HIF1A	ABCA1	APOE->ABCA1	CD163->HIF1A	0.4389567713421897	dementia
HIST:PSAP->GPNMB:SORT1	0.262985756087352	0.11799361352235	2.22881347758317	0.0258263178239513	HIST	PSAP	GPNMB	SORT1	PSAP->SORT1	HIST->GPNMB	0.358320402524157	dementia
CCL3:S100A9->FRMD4A:ITGB2	0.262597326184859	0.0768457774134983	3.41719916205484	0.0006326897632779	CCL3	S100A9	FRMD4A	ITGB2	S100A9->ITGB2	CCL3->FRMD4A	0.3581024060152913	dementia
PICALM:SPP1->PICALM:ITGA9_ITGB1	0.262084910122365	0.0840266558497933	3.1190686749556	0.0018142367023629	PICALM	SPP1	PICALM	ITGA9_ITGB1	SPP1->ITGA9_ITGB1	PICALM->PICALM	0.0663708260281094	dementia
PICALM:MAML2->HIF1A:NOTCH2	0.261657605992552	0.125866437125058	2.0788512964149	0.0376310203828051	PICALM	MAML2	HIF1A	NOTCH2	MAML2->NOTCH2	PICALM->HIF1A	0.5338135857997015	dementia
GPNMB:APOE->FRMD4A:ABCA1	0.26131434694638	0.0638723377885732	4.0911974728617	4.29151507476796e-05	GPNMB	APOE	FRMD4A	ABCA1	APOE->ABCA1	GPNMB->FRMD4A	0.0062300710584978	dementia
PICALM:HSP90B1->GPNMB:TLR2	0.261219391958366	0.0975710330570103	2.67722277579799	0.0074235257366763	PICALM	HSP90B1	GPNMB	TLR2	HSP90B1->TLR2	PICALM->GPNMB	0.0676602580552776	dementia
MKI67:S100A9->TMEM163:ITGB2	0.260834815048335	0.112261701771379	2.32345324302607	0.0201548166955295	MKI67	S100A9	TMEM163	ITGB2	S100A9->ITGB2	MKI67->TMEM163	0.9851886176694022	dementia
PICALM:C3->GPNMB:NRP1	0.260222749045266	0.100347125834869	2.59322573397356	0.0095080341346364	PICALM	C3	GPNMB	NRP1	C3->NRP1	PICALM->GPNMB	0.0801391448490782	dementia
HIF1A:PSAP->HIST:SORT1	0.2593077180163	0.130722653097324	1.98364791313747	0.0472951039222656	HIF1A	PSAP	HIST	SORT1	PSAP->SORT1	HIF1A->HIST	0.8742563211028932	dementia
GPNMB:LRPAP1->CD163:SORL1	0.258818474415866	0.0798821424281906	3.24000416799698	0.0011952795239884	GPNMB	LRPAP1	CD163	SORL1	LRPAP1->SORL1	GPNMB->CD163	0.0223212096280919	dementia
GPNMB:HSP90B1->PICALM:TLR2	0.258285662477256	0.0995230054669884	2.59523575745438	0.0094526055896266	GPNMB	HSP90B1	PICALM	TLR2	HSP90B1->TLR2	GPNMB->PICALM	0.0662350766029092	dementia
HIST:APOE->HIF1A:SORL1	0.258172406417621	0.191420967854559	1.34871539576469	0.177428398470021	HIST	APOE	HIF1A	SORL1	APOE->SORL1	HIST->HIF1A	0.944518342672202	dementia
PICALM:C1QB->HIF1A:LRP1	0.257942150454313	0.088711840048784	2.90764062962133	0.0036416656401483	PICALM	C1QB	HIF1A	LRP1	C1QB->LRP1	PICALM->HIF1A	0.2294249353293429	dementia
CD163:HSP90B1->GPNMB:LRP1	0.257283612840608	0.0819709652591629	3.13871639826577	0.0016968959024833	CD163	HSP90B1	GPNMB	LRP1	HSP90B1->LRP1	CD163->GPNMB	0.0353737530440749	dementia
CD163:TGFB1->CD163:LPP	0.257204411517977	0.133488917628285	1.92678475552698	0.0540064600785802	CD163	TGFB1	CD163	LPP	TGFB1->LPP	CD163->CD163	0.6295110193336264	dementia
GPNMB:ADAM10->FRMD4A:TSPAN14	0.257016709582069	0.103388591176769	2.48592912096686	0.0129213698197316	GPNMB	ADAM10	FRMD4A	TSPAN14	ADAM10->TSPAN14	GPNMB->FRMD4A	0.1184790217316928	dementia
CD163:TGFB1->GPNMB:TGFBR1_TGFBR2	0.256521256450755	0.0777335220433734	3.30000815230811	0.0009668201993198	CD163	TGFB1	GPNMB	TGFBR1_TGFBR2	TGFB1->TGFBR1_TGFBR2	CD163->GPNMB	0.029112030446185	dementia
HIF1A:S100A8->IFI44L:ITGB2	0.256361729735427	0.102368238031818	2.50430929226061	0.0122690728129822	HIF1A	S100A8	IFI44L	ITGB2	S100A8->ITGB2	HIF1A->IFI44L	0.6268380837178179	dementia
GPNMB:C1QB->FRMD4A:LRP1	0.256272261018582	0.0780710483140455	3.28255181085453	0.0010287207944618	GPNMB	C1QB	FRMD4A	LRP1	C1QB->LRP1	GPNMB->FRMD4A	0.0318440275111262	dementia
HIST:A2M->GPNMB:LRP1	0.255089288768682	0.120552333039758	2.11600457939337	0.0343444180973221	HIST	A2M	GPNMB	LRP1	A2M->LRP1	HIST->GPNMB	0.4006848778020912	dementia
CD163:GNAS->PICALM:ADCY7	0.255004142373746	0.0882076218240445	2.89095360582813	0.0038407481498498	CD163	GNAS	PICALM	ADCY7	GNAS->ADCY7	CD163->PICALM	0.1010976250277936	dementia
PICALM:ADAM10->GPNMB:AXL	0.254281379487392	0.0875991983262515	2.90278203848801	0.0036986395420871	PICALM	ADAM10	GPNMB	AXL	ADAM10->AXL	PICALM->GPNMB	0.0393842551321762	dementia
ERN1:APOE->MKI67:TREM2	0.253930791663283	0.207400923379828	1.22434744997852	0.220821184113059	ERN1	APOE	MKI67	TREM2	APOE->TREM2	ERN1->MKI67	0.9922029755651371	dementia
PICALM:ADAM17->HIST:RHBDF2	0.25339832233448	0.114163559218289	2.21960776336662	0.0264454048308988	PICALM	ADAM17	HIST	RHBDF2	ADAM17->RHBDF2	PICALM->HIST	0.5183943779261894	dementia
GPNMB:HSP90B1->CD163:TLR2	0.2533884375658	0.11305247743384	2.24133467321923	0.0250044045980116	GPNMB	HSP90B1	CD163	TLR2	HSP90B1->TLR2	GPNMB->CD163	0.1637651114331309	dementia
PICALM:APOE->GPNMB:SCARB1	0.253367368964751	0.0586284498793899	4.32157714362186	1.5491786877291e-05	PICALM	APOE	GPNMB	SCARB1	APOE->SCARB1	PICALM->GPNMB	0.0004874748937387	dementia
PICALM:LRPAP1->GPNMB:SORL1	0.252451587826541	0.0768679665863011	3.28422357241764	0.0010226376265574	PICALM	LRPAP1	GPNMB	SORL1	LRPAP1->SORL1	PICALM->GPNMB	0.0166443089563825	dementia
HIF1A:CALM1->PICALM:KCNQ3	0.252115467086809	0.143514028483379	1.75673047263117	0.0789637609017806	HIF1A	CALM1	PICALM	KCNQ3	CALM1->KCNQ3	HIF1A->PICALM	0.5304727551377362	dementia
MKI67:APOE->HSPA1A:TREM2	0.251378636877756	0.393033144179649	0.639586357029612	0.522441554417872	MKI67	APOE	HSPA1A	TREM2	APOE->TREM2	MKI67->HSPA1A	0.9001344303206228	dementia
HIF1A:S100A8->HSPA1A:CD69	0.251288688794708	0.0978761095024607	2.56741599223854	0.0102459612716675	HIF1A	S100A8	HSPA1A	CD69	S100A8->CD69	HIF1A->HSPA1A	0.999999999979967	dementia
CD163:C3->PICALM:ITGAX	0.251185225036801	0.107096191605634	2.34541696834331	0.019005811301961	CD163	C3	PICALM	ITGAX	C3->ITGAX	CD163->PICALM	0.2748789191761486	dementia
FRMD4A:ADAM10->GPNMB:GPNMB	0.250389106574233	0.114427606093017	2.18818793054794	0.0286559159061216	FRMD4A	ADAM10	GPNMB	GPNMB	ADAM10->GPNMB	FRMD4A->GPNMB	0.2477301999621883	dementia
CD163:MAML2->HIF1A:NOTCH2	0.250362979065222	0.11632313502373	2.15230597949538	0.0313732631913319	CD163	MAML2	HIF1A	NOTCH2	MAML2->NOTCH2	CD163->HIF1A	0.4856195818140053	dementia
TMEM163:APOE->GPNMB:SORL1	0.250195126224018	0.187680917084455	1.33308772202681	0.182503018101673	TMEM163	APOE	GPNMB	SORL1	APOE->SORL1	TMEM163->GPNMB	0.7637844458168321	dementia
HIF1A:SPP1->GPNMB:ITGAV_ITGB1	0.250037410177934	0.104588709848533	2.39067305199616	0.0168175215579058	HIF1A	SPP1	GPNMB	ITGAV_ITGB1	SPP1->ITGAV_ITGB1	HIF1A->GPNMB	0.4084547756105472	dementia
TMEM163:C3->HIF1A:LRP1	0.249648784063868	0.142982301725089	1.7460117864368	0.0808089037861201	TMEM163	C3	HIF1A	LRP1	C3->LRP1	TMEM163->HIF1A	0.8378835416120527	dementia
GPNMB:C3->GPNMB:CD46	0.249361820122994	0.0769956910848052	3.23864643085468	0.0012009835366666	GPNMB	C3	GPNMB	CD46	C3->CD46	GPNMB->GPNMB	0.0369029486721191	dementia
CD163:ADAM10->GPNMB:GPNMB	0.247941543378777	0.0880543425484462	2.81577871349574	0.0048659169698586	CD163	ADAM10	GPNMB	GPNMB	ADAM10->GPNMB	CD163->GPNMB	0.0740854577149845	dementia
GPNMB:LRPAP1->GPNMB:SORL1	0.24743742771005	0.101306619294613	2.44246061543588	0.0145875211959983	GPNMB	LRPAP1	GPNMB	SORL1	LRPAP1->SORL1	GPNMB->GPNMB	0.1494115807347704	dementia
GPNMB:TGFB1->FRMD4A:TGFBR1_TGFBR2	0.246970726337231	0.0851151246675242	2.90160799625149	0.0037125278744678	GPNMB	TGFB1	FRMD4A	TGFBR1_TGFBR2	TGFB1->TGFBR1_TGFBR2	GPNMB->FRMD4A	0.0632190460909374	dementia
GPNMB:C3->CD163:CD46	0.246646339940796	0.0768927202624697	3.20766828249644	0.0013381574665249	GPNMB	C3	CD163	CD46	C3->CD46	GPNMB->CD163	0.0231423474376773	dementia
GPNMB:ADAM10->PICALM:CADM1	0.246227419716963	0.0705539457611767	3.48991707069703	0.0004831704589345	GPNMB	ADAM10	PICALM	CADM1	ADAM10->CADM1	GPNMB->PICALM	0.0088636787639018	dementia
GPNMB:PSAP->HIF1A:SORT1	0.245851221453676	0.150068956546056	1.63825502030611	0.101368506412974	GPNMB	PSAP	HIF1A	SORT1	PSAP->SORT1	GPNMB->HIF1A	0.6759172182762915	dementia
CD163:SPP1->PICALM:ITGAV_ITGB1	0.245786926351415	0.0687742828343233	3.57382027441149	0.0003518104541668	CD163	SPP1	PICALM	ITGAV_ITGB1	SPP1->ITGAV_ITGB1	CD163->PICALM	0.0276757557277882	dementia
CCL3:S100A9->CD163:ITGB2	0.24527126394862	0.0988704732152958	2.48073318527088	0.0131112474196605	CCL3	S100A9	CD163	ITGB2	S100A9->ITGB2	CCL3->CD163	0.8384027268836042	dementia
MKI67:RNASE2->CCL3:TLR2	0.244880165258338	0.203725159201007	1.20201238874343	0.229358728224747	MKI67	RNASE2	CCL3	TLR2	RNASE2->TLR2	MKI67->CCL3	0.9594672244998286	dementia
PICALM:PSAP->HIST:SORT1	0.244739415147358	0.126180585740437	1.93959644196616	0.0524287536273536	PICALM	PSAP	HIST	SORT1	PSAP->SORT1	PICALM->HIST	0.6830717615449498	dementia
MKI67:RNASE2->ERN1:TLR2	0.243976072807727	0.129155817075083	1.88900568579033	0.0588910668416974	MKI67	RNASE2	ERN1	TLR2	RNASE2->TLR2	MKI67->ERN1	0.9602452504024072	dementia
GPNMB:C3->CD163:ITGAM	0.243533267957402	0.102562301803996	2.37449105250008	0.0175731621195632	GPNMB	C3	CD163	ITGAM	C3->ITGAM	GPNMB->CD163	0.1325772737121476	dementia
GPNMB:ADAM17->PICALM:ERBB4	0.243117067069317	0.0772880782173168	3.14559596611687	0.0016574880725736	GPNMB	ADAM17	PICALM	ERBB4	ADAM17->ERBB4	GPNMB->PICALM	0.0226098372976706	dementia
GPNMB:APOE->CD163:SCARB1	0.242934897313465	0.0631815717282776	3.84502776154802	0.0001205387911079	GPNMB	APOE	CD163	SCARB1	APOE->SCARB1	GPNMB->CD163	0.0039911733055726	dementia
PICALM:ENTPD1->GPNMB:TMIGD3	0.242707788892148	0.0779485691411439	3.11369139377875	0.0018476263216525	PICALM	ENTPD1	GPNMB	TMIGD3	ENTPD1->TMIGD3	PICALM->GPNMB	0.0235697195627021	dementia
CD163:C1QB->HIF1A:LRP1	0.242608187090126	0.087896705750257	2.76015107755522	0.0057774637082653	CD163	C1QB	HIF1A	LRP1	C1QB->LRP1	CD163->HIF1A	0.2580346843059712	dementia
GPNMB:TGFB1->HIST:LPP	0.242065266884148	0.106110313647802	2.28126049733114	0.0225330367701941	GPNMB	TGFB1	HIST	LPP	TGFB1->LPP	GPNMB->HIST	0.285679596224185	dementia
CD163:TGFB1->PICALM:TGFBR1_TGFBR2	0.241801082556343	0.0821018102238312	2.94513704261976	0.0032281164687072	CD163	TGFB1	PICALM	TGFBR1_TGFBR2	TGFB1->TGFBR1_TGFBR2	CD163->PICALM	0.1010976250277936	dementia
CD163:APOE->GPNMB:SCARB1	0.24112556309534	0.0712661881062078	3.38344970459191	0.000715813170569	CD163	APOE	GPNMB	SCARB1	APOE->SCARB1	CD163->GPNMB	0.0242481711530248	dementia
HIF1A:B2M->TMEM163:LILRB1	0.240423984091331	0.100120913524993	2.40133630054538	0.0163353160940945	HIF1A	B2M	TMEM163	LILRB1	B2M->LILRB1	HIF1A->TMEM163	0.7435918792509711	dementia
AIF1:APOE->PICALM:SORL1	0.239649924590738	0.263747471870834	0.908634016056474	0.36354334474522	AIF1	APOE	PICALM	SORL1	APOE->SORL1	AIF1->PICALM	0.9171244192214651	dementia
FRMD4A:MAML2->HIF1A:NOTCH2	0.239479877779323	0.121064522794491	1.97811771980338	0.0479154280088812	FRMD4A	MAML2	HIF1A	NOTCH2	MAML2->NOTCH2	FRMD4A->HIF1A	0.7920712652564085	dementia
CCL3:S100A9->HIF1A:ITGB2	0.238901864283481	0.0849661708976278	2.81172920657239	0.0049275968696895	CCL3	S100A9	HIF1A	ITGB2	S100A9->ITGB2	CCL3->HIF1A	0.999999999977921	dementia
MKI67:CD14->ERN1:ITGB2	0.238814672973607	0.111556359060698	2.14075356155778	0.0322939166687973	MKI67	CD14	ERN1	ITGB2	CD14->ITGB2	MKI67->ERN1	0.9602452504024072	dementia
FRMD4A:APOE->HIST:SORL1	0.238572303832916	0.169918322933725	1.40404106934347	0.160306620278285	FRMD4A	APOE	HIST	SORL1	APOE->SORL1	FRMD4A->HIST	0.8940398137575223	dementia
FRMD4A:PLAU->HSPA1A:ITGA5	0.238290172510431	0.084801947710965	2.80996107922672	0.0049547491384357	FRMD4A	PLAU	HSPA1A	ITGA5	PLAU->ITGA5	FRMD4A->HSPA1A	0.6656977964347136	dementia
TMEM163:B2M->HIF1A:TFRC	0.238180979888464	0.131603318557059	1.80984022667481	0.0703205677246039	TMEM163	B2M	HIF1A	TFRC	B2M->TFRC	TMEM163->HIF1A	0.8378835416120527	dementia
ERN1:APOE->CD163:TREM2	0.236864901727952	0.270442420247033	0.875842264359229	0.381115790133471	ERN1	APOE	CD163	TREM2	APOE->TREM2	ERN1->CD163	0.8894977058990512	dementia
GPNMB:LGALS9->CD163:PTPRC	0.236723504660376	0.0866311782549042	2.73254398045746	0.0062847280127643	GPNMB	LGALS9	CD163	PTPRC	LGALS9->PTPRC	GPNMB->CD163	0.0681035981019549	dementia
HIF1A:PSAP->HIST:LRP1	0.23647798584117	0.115917934222301	2.04004658491985	0.041345686086414	HIF1A	PSAP	HIST	LRP1	PSAP->LRP1	HIF1A->HIST	0.8742563211028932	dementia
CD163:NAMPT->HIF1A:INSR	0.236391989285662	0.0707738557454817	3.34010330221063	0.0008374723207503	CD163	NAMPT	HIF1A	INSR	NAMPT->INSR	CD163->HIF1A	0.1659990070526101	dementia
HIST:TNF->IFI44L:TRADD	0.235575296502038	0.0879209556127386	2.67939872650686	0.0073754510112104	HIST	TNF	IFI44L	TRADD	TNF->TRADD	HIST->IFI44L	0.2718921716127435	dementia
HIF1A:LRPAP1->FRMD4A:SORL1	0.235427742025648	0.113950723562255	2.06604868021769	0.0388238832800696	HIF1A	LRPAP1	FRMD4A	SORL1	LRPAP1->SORL1	HIF1A->FRMD4A	0.6745369057965314	dementia
HIF1A:C3->CD163:LRP1	0.234265497143148	0.129511049760398	1.80884563577047	0.0704749882122637	HIF1A	C3	CD163	LRP1	C3->LRP1	HIF1A->CD163	0.6093912486648804	dementia
GPNMB:ADAM10->CD163:TSPAN14	0.233871358025805	0.0828514656314927	2.82277876731861	0.0047609411913571	GPNMB	ADAM10	CD163	TSPAN14	ADAM10->TSPAN14	GPNMB->CD163	0.057908590817323	dementia
HIF1A:GPC3->GPNMB:CD81	0.233840338718234	0.0908037756146651	2.57522704463919	0.0100174305337254	HIF1A	GPC3	GPNMB	CD81	GPC3->CD81	HIF1A->GPNMB	0.3665201054104234	dementia
HIF1A:CALM1->CD163:KCNQ3	0.233645385938524	0.0981583024372531	2.38029163236477	0.017298941341896	HIF1A	CALM1	CD163	KCNQ3	CALM1->KCNQ3	HIF1A->CD163	0.4315098017265767	dementia
GPNMB:C1QB->HIF1A:LRP1	0.232808465428695	0.0716913379151323	3.24737230743681	0.0011647591641525	GPNMB	C1QB	HIF1A	LRP1	C1QB->LRP1	GPNMB->HIF1A	0.2451653600091055	dementia
HIF1A:COPA->HIF1A:CD74	0.23255946820255	0.147667605976045	1.57488480066695	0.115283037626805	HIF1A	COPA	HIF1A	CD74	COPA->CD74	HIF1A->HIF1A	0.8952400136115196	dementia
GPNMB:ENTPD1->PICALM:TMIGD3	0.232510533185681	0.0712369300837153	3.26390445113851	0.0010988821752572	GPNMB	ENTPD1	PICALM	TMIGD3	ENTPD1->TMIGD3	GPNMB->PICALM	0.0168586867974973	dementia
CD163:PSAP->HIST:LRP1	0.232091085455369	0.116570033532041	1.99100127556861	0.0464807470141128	CD163	PSAP	HIST	LRP1	PSAP->LRP1	CD163->HIST	0.7167560462058685	dementia
GPNMB:C3->FRMD4A:ITGAM	0.231958381105136	0.115622599236722	2.00616819407625	0.0448383060666207	GPNMB	C3	FRMD4A	ITGAM	C3->ITGAM	GPNMB->FRMD4A	0.230376124273327	dementia
CD163:GAS6->CD163:MERTK	0.231910041562918	0.12247184878877	1.89357835173125	0.0582809992158697	CD163	GAS6	CD163	MERTK	GAS6->MERTK	CD163->CD163	0.6295110193336264	dementia
GPNMB:C3->HIF1A:CD81	0.231813086969434	0.0725585134077407	3.19484339028236	0.0013990673727759	GPNMB	C3	HIF1A	CD81	C3->CD81	GPNMB->HIF1A	0.2451653600091055	dementia
GPNMB:A2M->HIF1A:LRP1	0.231555435212074	0.0987439888946245	2.34500791191635	0.0190266758425141	GPNMB	A2M	HIF1A	LRP1	A2M->LRP1	GPNMB->HIF1A	0.5711508681045502	dementia
PICALM:ADAM10->CD163:TSPAN14	0.231373252901072	0.086964409656847	2.66055106697152	0.0078012896134215	PICALM	ADAM10	CD163	TSPAN14	ADAM10->TSPAN14	PICALM->CD163	0.1472883479013979	dementia
MKI67:S100A9->HSPA1A:ITGB2	0.230179923153358	0.0913470190016446	2.51984055603625	0.0117408003926528	MKI67	S100A9	HSPA1A	ITGB2	S100A9->ITGB2	MKI67->HSPA1A	0.8710140753240846	dementia
HIF1A:SPP1->CD163:ITGA9_ITGB1	0.229789055761563	0.0996094640264352	2.30689983133108	0.0210604049442935	HIF1A	SPP1	CD163	ITGA9_ITGB1	SPP1->ITGA9_ITGB1	HIF1A->CD163	0.4456756762405537	dementia
HIF1A:NAMPT->GPNMB:INSR	0.229106659395554	0.0885472629999596	2.58739402702552	0.0096704936968889	HIF1A	NAMPT	GPNMB	INSR	NAMPT->INSR	HIF1A->GPNMB	0.3665201054104234	dementia
CD163:TGFB1->HIST:LPP	0.229029533261309	0.109128377841987	2.09871655558678	0.0358418943796935	CD163	TGFB1	HIST	LPP	TGFB1->LPP	CD163->HIST	0.7167560462058685	dementia
CD163:C1QB->PICALM:LRP1	0.228806417740273	0.101407294032599	2.25631124391031	0.0240511457127576	CD163	C1QB	PICALM	LRP1	C1QB->LRP1	CD163->PICALM	0.2858051051136636	dementia
HIF1A:C1QB->CD163:LRP1	0.22812598361807	0.075669588669781	3.01476442026932	0.0025717892665777	HIF1A	C1QB	CD163	LRP1	C1QB->LRP1	HIF1A->CD163	0.2640863766217008	dementia
FRMD4A:C3->HIF1A:LRP1	0.227288174844662	0.146284931652344	1.55373607026613	0.120247385382051	FRMD4A	C3	HIF1A	LRP1	C3->LRP1	FRMD4A->HIF1A	0.7920712652564085	dementia
PICALM:PSAP->HIF1A:SORT1	0.226644843781362	0.13910759200516	1.62927731344063	0.103254326524047	PICALM	PSAP	HIF1A	SORT1	PSAP->SORT1	PICALM->HIF1A	0.6345663056030983	dementia
GPNMB:C3->PICALM:CD46	0.226540741652699	0.0606339469900937	3.73620311555358	0.000186819783249	GPNMB	C3	PICALM	CD46	C3->CD46	GPNMB->PICALM	0.0039755249875387	dementia
TMEM163:C3->GPNMB:LRP1	0.225956200115359	0.184501283285598	1.22468633329553	0.220693425366709	TMEM163	C3	GPNMB	LRP1	C3->LRP1	TMEM163->GPNMB	0.7637844458168321	dementia
GPNMB:GRN->CD163:TNFRSF1B	0.225732173281671	0.0489244178661702	4.61389594658331	3.95190326509559e-06	GPNMB	GRN	CD163	TNFRSF1B	GRN->TNFRSF1B	GPNMB->CD163	0.0003638285610077	dementia
GPNMB:PSAP->TMEM163:LRP1	0.225488565928357	0.121912771404724	1.84958936894136	0.0643727562266721	GPNMB	PSAP	TMEM163	LRP1	PSAP->LRP1	GPNMB->TMEM163	0.6587665950567119	dementia
HIST:APOE->PICALM:LRP1	0.225245818170401	0.0965020332769596	2.3341043760596	0.0195902572203301	HIST	APOE	PICALM	LRP1	APOE->LRP1	HIST->PICALM	0.3952946103134603	dementia
PICALM:MAML2->HIST:NOTCH2	0.224914922089058	0.0908127005933288	2.47669016139335	0.013260696322386	PICALM	MAML2	HIST	NOTCH2	MAML2->NOTCH2	PICALM->HIST	0.5039064602506681	dementia
PICALM:TGFB1->CD163:LPP	0.224208670195054	0.134784948084321	1.66345480991534	0.0962214294857247	PICALM	TGFB1	CD163	LPP	TGFB1->LPP	PICALM->CD163	0.5498112633609951	dementia
TMEM163:MAML2->HIF1A:NOTCH2	0.224006271912893	0.111162537445029	2.01512377336354	0.0438916818683996	TMEM163	MAML2	HIF1A	NOTCH2	MAML2->NOTCH2	TMEM163->HIF1A	0.8378835416120527	dementia
GPNMB:ADAM17->TMEM163:RHBDF2	0.223536876715788	0.112288001632712	1.99074588081961	0.0465088318627547	GPNMB	ADAM17	TMEM163	RHBDF2	ADAM17->RHBDF2	GPNMB->TMEM163	0.6513707728832508	dementia
HIST:APOE->CD163:LRP1	0.223106150718941	0.109786580634115	2.03218052179333	0.0421353840395758	HIST	APOE	CD163	LRP1	APOE->LRP1	HIST->CD163	0.676122151604349	dementia
PICALM:PSAP->FRMD4A:SORT1	0.222942652796255	0.140420542490607	1.58767833282775	0.112359094981436	PICALM	PSAP	FRMD4A	SORT1	PSAP->SORT1	PICALM->FRMD4A	0.7133193309736995	dementia
GPNMB:CALM1->CD163:KCNQ1	0.222718923083277	0.0654188100748783	3.40450892989881	0.0006628313306146	GPNMB	CALM1	CD163	KCNQ1	CALM1->KCNQ1	GPNMB->CD163	0.0146313878906037	dementia
ERN1:PTDSS1->PICALM:JMJD6	0.222624305352611	0.0905362352408099	2.45895253718548	0.0139343038186572	ERN1	PTDSS1	PICALM	JMJD6	PTDSS1->JMJD6	ERN1->PICALM	0.2390290254381079	dementia
GPNMB:MAML2->FRMD4A:NOTCH2	0.222533504793047	0.0714204755032462	3.11582222359934	0.0018343282095907	GPNMB	MAML2	FRMD4A	NOTCH2	MAML2->NOTCH2	GPNMB->FRMD4A	0.0427836931173271	dementia
GPNMB:APP->GPNMB:CD74	0.222405252591626	0.0804271694794596	2.76530001032085	0.0056870465095379	GPNMB	APP	GPNMB	CD74	APP->CD74	GPNMB->GPNMB	0.081796668945694	dementia
TMEM163:C3->GPNMB:CD81	0.222132226881337	0.128935961488519	1.72281048915214	0.0849228013206897	TMEM163	C3	GPNMB	CD81	C3->CD81	TMEM163->GPNMB	0.7637844458168321	dementia
PICALM:C3->HIST:LRP1	0.222089714008374	0.153124193464572	1.45038944521695	0.146949948745161	PICALM	C3	HIST	LRP1	C3->LRP1	PICALM->HIST	0.8037810405353992	dementia
HIF1A:COPA->TMEM163:CD74	0.221656110084108	0.0992611967103908	2.23305901429762	0.0255450529343953	HIF1A	COPA	TMEM163	CD74	COPA->CD74	HIF1A->TMEM163	0.7435918792509711	dementia
HIST:C3->PICALM:LRP1	0.221426943810113	0.174805262876144	1.26670639182644	0.205260293663447	HIST	C3	PICALM	LRP1	C3->LRP1	HIST->PICALM	0.7943397335576955	dementia
FRMD4A:ENTPD1->GPNMB:TMIGD3	0.221180907615503	0.0783177499817012	2.82414788048918	0.0047406506444165	FRMD4A	ENTPD1	GPNMB	TMIGD3	ENTPD1->TMIGD3	FRMD4A->GPNMB	0.1099466284070442	dementia
AIF1:C3->GPNMB:CD81	0.221171862125032	0.108433518931043	2.03970012506634	0.041380202465241	AIF1	C3	GPNMB	CD81	C3->CD81	AIF1->GPNMB	0.8734022172628834	dementia
PICALM:APOE->HIF1A:ABCA1	0.221052221654915	0.105570912734263	2.09387430618636	0.0362711786528052	PICALM	APOE	HIF1A	ABCA1	APOE->ABCA1	PICALM->HIF1A	0.5338135857997015	dementia
GPNMB:ADAM10->PICALM:AXL	0.220842474323763	0.07867815561652	2.8069096510111	0.0050019268584141	GPNMB	ADAM10	PICALM	AXL	ADAM10->AXL	GPNMB->PICALM	0.0436233621094475	dementia
GPNMB:ENTPD1->GPNMB:TMIGD3	0.220523843162129	0.0782262703557229	2.81905096790795	0.0048165869410415	GPNMB	ENTPD1	GPNMB	TMIGD3	ENTPD1->TMIGD3	GPNMB->GPNMB	0.0794149456620501	dementia
GPNMB:C3->CD163:C3AR1	0.22040586604414	0.0541270841242328	4.07200701109749	4.66097760496437e-05	GPNMB	C3	CD163	C3AR1	C3->C3AR1	GPNMB->CD163	0.0019769685680218	dementia
AIF1:PSAP->GPNMB:SORT1	0.220369812419004	0.109829270852373	2.00647614892403	0.0448054709849985	AIF1	PSAP	GPNMB	SORT1	PSAP->SORT1	AIF1->GPNMB	0.8734022172628834	dementia
FRMD4A:GNAS->GPNMB:ADCY7	0.220159858653528	0.0929357500379021	2.36894691831442	0.0178388134981129	FRMD4A	GNAS	GPNMB	ADCY7	GNAS->ADCY7	FRMD4A->GPNMB	0.1955782643520378	dementia
HIF1A:HMGB1->HIF1A:CD163	0.220100832594532	0.102061198647443	2.15655739410666	0.0310401672703343	HIF1A	HMGB1	HIF1A	CD163	HMGB1->CD163	HIF1A->HIF1A	0.7853362422796284	dementia
CD163:SPP1->PICALM:ITGA9_ITGB1	0.220009473728942	0.0635388060946088	3.46260005895215	0.0005349829558743	CD163	SPP1	PICALM	ITGA9_ITGB1	SPP1->ITGA9_ITGB1	CD163->PICALM	0.0360731364532385	dementia
HIST:HLA-DRB1->ERN1:CD4	0.219815528152623	0.213853472370869	1.02787916284761	0.304006672365402	HIST	HLA-DRB1	ERN1	CD4	HLA-DRB1->CD4	HIST->ERN1	0.9174080082318476	dementia
AIF1:SPP1->GPNMB:ITGA9_ITGB1	0.219780517060423	0.0664561379285814	3.30715151242485	0.0009424989987868	AIF1	SPP1	GPNMB	ITGA9_ITGB1	SPP1->ITGA9_ITGB1	AIF1->GPNMB	0.4165845574637655	dementia
FRMD4A:C3->GPNMB:CD46	0.219351591001671	0.0960417329367917	2.28391954512143	0.0223762597332207	FRMD4A	C3	GPNMB	CD46	C3->CD46	FRMD4A->GPNMB	0.2286929596463064	dementia
AIF1:C3->GPNMB:LRP1	0.219332357755784	0.162435838680692	1.35027072558129	0.176929159003956	AIF1	C3	GPNMB	LRP1	C3->LRP1	AIF1->GPNMB	0.9255293119397596	dementia
GPNMB:ADAM17->FRMD4A:ERBB4	0.219197246988572	0.0823678724629082	2.66119835846532	0.00778630718075	GPNMB	ADAM17	FRMD4A	ERBB4	ADAM17->ERBB4	GPNMB->FRMD4A	0.082868554995125	dementia
HIF1A:HMGB1->CD163:TLR2	0.219096956407009	0.117770344073889	1.86037459710185	0.0628325461290073	HIF1A	HMGB1	CD163	TLR2	HMGB1->TLR2	HIF1A->CD163	0.6093912486648804	dementia
GPNMB:ADAM10->FRMD4A:IL6R	0.21902159146359	0.07764099862216	2.82095278719248	0.0047881249193715	GPNMB	ADAM10	FRMD4A	IL6R	ADAM10->IL6R	GPNMB->FRMD4A	0.0666140205344831	dementia
GPNMB:C3->GPNMB:NRP1	0.218973408476851	0.0819777496946674	2.67113221932091	0.0075595863187024	GPNMB	C3	GPNMB	NRP1	C3->NRP1	GPNMB->GPNMB	0.0929141882080513	dementia
GPNMB:CALM1->GPNMB:KCNQ1	0.218769544217533	0.0606545820875235	3.60680985159295	0.0003099846461844	GPNMB	CALM1	GPNMB	KCNQ1	CALM1->KCNQ1	GPNMB->GPNMB	0.0123264482835679	dementia
TMEM163:PSAP->GPNMB:SORT1	0.218713288119403	0.109537358317749	1.99670040868571	0.0458577377172962	TMEM163	PSAP	GPNMB	SORT1	PSAP->SORT1	TMEM163->GPNMB	0.7533980023031727	dementia
GPNMB:B2M->FRMD4A:LILRB1	0.218558886190264	0.0788159666536379	2.7730280483742	0.0055537333651225	GPNMB	B2M	FRMD4A	LILRB1	B2M->LILRB1	GPNMB->FRMD4A	0.0735561130136224	dementia
HIF1A:S100A8->MKI67:ITGB2	0.217944079324241	0.0866292583302635	2.51582529419051	0.0118754032648782	HIF1A	S100A8	MKI67	ITGB2	S100A8->ITGB2	HIF1A->MKI67	0.7096820979399068	dementia
PICALM:SPP1->CD163:ITGAV_ITGB5	0.217708340578234	0.0911973858341841	2.38722128476438	0.0169762696020699	PICALM	SPP1	CD163	ITGAV_ITGB5	SPP1->ITGAV_ITGB5	PICALM->CD163	0.2428120985508179	dementia
PICALM:TGFB1->PICALM:LPP	0.216976831416026	0.124353207275878	1.74484306572538	0.0810121900869831	PICALM	TGFB1	PICALM	LPP	TGFB1->LPP	PICALM->PICALM	0.5556929913778997	dementia
CD163:HMGB1->HIF1A:CD163	0.216530843534422	0.0968718029540949	2.23523086111064	0.0254021964128158	CD163	HMGB1	HIF1A	CD163	HMGB1->CD163	CD163->HIF1A	0.4856195818140053	dementia
CD163:MAML2->HIST:NOTCH2	0.216490148126765	0.0836283216379688	2.58871807883412	0.0096333926991265	CD163	MAML2	HIST	NOTCH2	MAML2->NOTCH2	CD163->HIST	0.5437514990173625	dementia
MKI67:LRPAP1->PICALM:SORL1	0.216325558525124	0.107306803627177	2.01595379987944	0.0438048070614063	MKI67	LRPAP1	PICALM	SORL1	LRPAP1->SORL1	MKI67->PICALM	0.5260494656265894	dementia
CD163:C3->PICALM:CD81	0.21580056858696	0.0957577649638252	2.25360907983268	0.024220771619802	CD163	C3	PICALM	CD81	C3->CD81	CD163->PICALM	0.2858051051136636	dementia
AIF1:CALM2->HIST:KCNQ1	0.215757873477349	0.161285324015562	1.33774027360686	0.180981117610379	AIF1	CALM2	HIST	KCNQ1	CALM2->KCNQ1	AIF1->HIST	0.7345846210328053	dementia
HIF1A:COPA->HIST:CD74	0.215682610330232	0.127783678882288	1.68787291316691	0.0914356272662105	HIF1A	COPA	HIST	CD74	COPA->CD74	HIF1A->HIST	0.8742563211028932	dementia
CD163:SPP1->GPNMB:ITGAV_ITGB5	0.21561347757108	0.0685666807602994	3.14458094194231	0.0016632489284061	CD163	SPP1	GPNMB	ITGAV_ITGB5	SPP1->ITGAV_ITGB5	CD163->GPNMB	0.0353737530440749	dementia
PICALM:APOE->PICALM:SCARB1	0.215421470629449	0.0503782830134239	4.27607805871524	1.90214552372075e-05	PICALM	APOE	PICALM	SCARB1	APOE->SCARB1	PICALM->PICALM	0.0026031964770165	dementia
CD163:SPP1->CD163:ITGAV_ITGB5	0.215153601701785	0.07879422580136	2.73057574350926	0.0063223802931865	CD163	SPP1	CD163	ITGAV_ITGB5	SPP1->ITGAV_ITGB5	CD163->CD163	0.3262100873040636	dementia
AIF1:CALM2->GPNMB:INSR	0.21509210553166	0.184740497584566	1.16429320232398	0.244305210407872	AIF1	CALM2	GPNMB	INSR	CALM2->INSR	AIF1->GPNMB	0.9255293119397596	dementia
CD163:GNAS->CD163:ADCY7	0.214811803873836	0.0899386967926082	2.38842468853174	0.0169207759344862	CD163	GNAS	CD163	ADCY7	GNAS->ADCY7	CD163->CD163	0.4032784931052544	dementia
HIF1A:HMGB1->PICALM:TLR2	0.214494903141616	0.105680473136956	2.02965502305845	0.0423916177141734	HIF1A	HMGB1	PICALM	TLR2	HMGB1->TLR2	HIF1A->PICALM	0.426999203884583	dementia
MKI67:C1QB->GPNMB:C1QBP	0.214372613442648	0.0867030369640409	2.47249255561321	0.0134174508091032	MKI67	C1QB	GPNMB	C1QBP	C1QB->C1QBP	MKI67->GPNMB	0.2037130850671949	dementia
CD163:HSP90B1->PICALM:TLR2	0.21382641409357	0.144066285563302	1.48422244147897	0.137749918101227	CD163	HSP90B1	PICALM	TLR2	HSP90B1->TLR2	CD163->PICALM	0.6835001101573552	dementia
GPNMB:LRPAP1->HIST:SORL1	0.213742928925845	0.103810376065685	2.05897461339127	0.039496670492534	GPNMB	LRPAP1	HIST	SORL1	LRPAP1->SORL1	GPNMB->HIST	0.3587614236405171	dementia
HIF1A:HLA-DPA1->ERN1:CD4	0.213445200389337	0.174245912584273	1.22496532184711	0.220588286686539	HIF1A	HLA-DPA1	ERN1	CD4	HLA-DPA1->CD4	HIF1A->ERN1	0.8618658656650293	dementia
HIF1A:APOE->FRMD4A:LRP1	0.213168030329326	0.0899505101754531	2.36983681263765	0.0177959379104747	HIF1A	APOE	FRMD4A	LRP1	APOE->LRP1	HIF1A->FRMD4A	0.6333469515314859	dementia
GPNMB:SPP1->HIST:ITGA9_ITGB1	0.212937617899915	0.0834406639155727	2.55196456868284	0.0107117411357579	GPNMB	SPP1	HIST	ITGA9_ITGB1	SPP1->ITGA9_ITGB1	GPNMB->HIST	0.2516796275505131	dementia
FRMD4A:APOE->CD163:ABCA1	0.212880419538762	0.0941318682828641	2.26151274188101	0.0237275245726612	FRMD4A	APOE	CD163	ABCA1	APOE->ABCA1	FRMD4A->CD163	0.7836728900850694	dementia
HIF1A:C3->PICALM:LRP1	0.212698519012296	0.119494350022358	1.77998808288842	0.0750779110191921	HIF1A	C3	PICALM	LRP1	C3->LRP1	HIF1A->PICALM	0.5304727551377362	dementia
HIF1A:LRPAP1->CD163:SORL1	0.212639126052324	0.078400780469773	2.71220675072623	0.0066836890569246	HIF1A	LRPAP1	CD163	SORL1	LRPAP1->SORL1	HIF1A->CD163	0.3136192557480005	dementia
HIF1A:HMGB1->CD163:CD163	0.212526645328321	0.129483879593145	1.64133671308047	0.100727539139296	HIF1A	HMGB1	CD163	CD163	HMGB1->CD163	HIF1A->CD163	0.6463515577167018	dementia
IFI44L:APOE->HIF1A:LRP1	0.212477887061055	0.0881500568441435	2.41041123134762	0.0159345484481263	IFI44L	APOE	HIF1A	LRP1	APOE->LRP1	IFI44L->HIF1A	0.9488888935471416	dementia
MKI67:HLA-DMA->FRMD4A:CD4	0.211675627722024	0.128537375982404	1.6468021546589	0.0995987183542875	MKI67	HLA-DMA	FRMD4A	CD4	HLA-DMA->CD4	MKI67->FRMD4A	0.7291626705503127	dementia
FRMD4A:GPC3->GPNMB:IGF1R	0.210890006471539	0.0730187093607277	2.88816398314709	0.0038749779852176	FRMD4A	GPC3	GPNMB	IGF1R	GPC3->IGF1R	FRMD4A->GPNMB	0.0934644690034485	dementia
GPNMB:HSP90B1->GPNMB:TLR2	0.210303890518288	0.104214376486636	2.01799307934503	0.0435919820953549	GPNMB	HSP90B1	GPNMB	TLR2	HSP90B1->TLR2	GPNMB->GPNMB	0.2652094703125899	dementia
HIST:C3->CD163:LRP1	0.210163110803625	0.201900874772209	1.04092223988993	0.297911639006535	HIST	C3	CD163	LRP1	C3->LRP1	HIST->CD163	0.8825231886698968	dementia
FRMD4A:C3->GPNMB:NRP1	0.210017732009781	0.106357416428956	1.97464115866398	0.0483088847675585	FRMD4A	C3	GPNMB	NRP1	C3->NRP1	FRMD4A->GPNMB	0.3273062642116604	dementia
HIST:PSAP->CD163:SORT1	0.209464048542638	0.102943636123144	2.03474499668995	0.0418765380816348	HIST	PSAP	CD163	SORT1	PSAP->SORT1	HIST->CD163	0.676122151604349	dementia
HIF1A:CALM1->FRMD4A:KCNQ3	0.209180975489852	0.138522513928781	1.51008648021937	0.131021358815488	HIF1A	CALM1	FRMD4A	KCNQ3	CALM1->KCNQ3	HIF1A->FRMD4A	0.7239166993788073	dementia
PICALM:SPP1->CD163:ITGA9_ITGB1	0.209050926395455	0.106325061187245	1.9661491285418	0.0492813868019495	PICALM	SPP1	CD163	ITGA9_ITGB1	SPP1->ITGA9_ITGB1	PICALM->CD163	0.4010485270779338	dementia
HIF1A:APOE->IFI44L:SORL1	0.208854889149695	0.205674593682475	1.01546275312997	0.309885292818835	HIF1A	APOE	IFI44L	SORL1	APOE->SORL1	HIF1A->IFI44L	0.8748795210839189	dementia
CCL3:S100A9->HIST:ITGB2	0.208363337401663	0.0692187563710798	3.01021498110473	0.0026106283776666	CCL3	S100A9	HIST	ITGB2	S100A9->ITGB2	CCL3->HIST	0.8407974144192351	dementia
CCL3:S100A9->HSPA1A:ITGB2	0.208359150577816	0.0825684925443298	2.52347044444285	0.0116202828236468	CCL3	S100A9	HSPA1A	ITGB2	S100A9->ITGB2	CCL3->HSPA1A	0.680538952125912	dementia
HIF1A:C1QB->PICALM:LRP1	0.208120220843566	0.0703809405335121	2.95705370326031	0.0031059401711207	HIF1A	C1QB	PICALM	LRP1	C1QB->LRP1	HIF1A->PICALM	0.3735069499251344	dementia
GPNMB:LRPAP1->HIF1A:SORL1	0.208043739697026	0.0905655839227244	2.29716113655868	0.0216095792255795	GPNMB	LRPAP1	HIF1A	SORL1	LRPAP1->SORL1	GPNMB->HIF1A	0.5736361030790195	dementia
CD163:ADAM10->PICALM:TSPAN14	0.207843848368631	0.0821871629036748	2.52890890773573	0.0114417718713524	CD163	ADAM10	PICALM	TSPAN14	ADAM10->TSPAN14	CD163->PICALM	0.2250215134699305	dementia
IFI44L:S100A8->CCL3:ITGB2	0.207770051031476	0.111026873690939	1.87134919794137	0.0612966955078652	IFI44L	S100A8	CCL3	ITGB2	S100A8->ITGB2	IFI44L->CCL3	0.9856881959861804	dementia
MKI67:S100A9->CCL3:ITGB2	0.207762570976227	0.114648398840264	1.81217158789715	0.0699596877015067	MKI67	S100A9	CCL3	ITGB2	S100A9->ITGB2	MKI67->CCL3	0.9594672244998286	dementia
CD163:APOE->PICALM:SCARB1	0.207581108690206	0.0566720671812785	3.66284695467718	0.0002494275756481	CD163	APOE	PICALM	SCARB1	APOE->SCARB1	CD163->PICALM	0.0235459631411806	dementia
GPNMB:COPA->HIF1A:CD74	0.207149680307861	0.101060970299651	2.04974956893498	0.040388875159636	GPNMB	COPA	HIF1A	CD74	COPA->CD74	GPNMB->HIF1A	0.6207132392954585	dementia
CD163:IL18->HIF1A:IL1RAPL1	0.207141199598006	0.112793346865618	1.83646647035657	0.0662886966339438	CD163	IL18	HIF1A	IL1RAPL1	IL18->IL1RAPL1	CD163->HIF1A	0.6688044371533232	dementia
GPNMB:APOE->FRMD4A:SCARB1	0.207038489164164	0.059343070182649	3.48884020538422	0.0004851210592107	GPNMB	APOE	FRMD4A	SCARB1	APOE->SCARB1	GPNMB->FRMD4A	0.0226123902569548	dementia
FRMD4A:PSAP->CD163:SORT1	0.206675153475098	0.122777999563494	1.68332400112299	0.0923123865936505	FRMD4A	PSAP	CD163	SORT1	PSAP->SORT1	FRMD4A->CD163	0.821532130386224	dementia
IFI44L:MAML2->IFI44L:NOTCH2	0.206382764477116	0.0927160524759052	2.22596582755451	0.0260164704482314	IFI44L	MAML2	IFI44L	NOTCH2	MAML2->NOTCH2	IFI44L->IFI44L	0.9411728668847164	dementia
HIST:SPP1->GPNMB:ITGAV_ITGB5	0.206150687479196	0.0820715782800495	2.51184017414356	0.0120103469271784	HIST	SPP1	GPNMB	ITGAV_ITGB5	SPP1->ITGAV_ITGB5	HIST->GPNMB	0.3143508993866175	dementia
GPNMB:LGALS1->ERN1:CD69	0.206144464386354	0.234623188425453	0.87861931196904	0.37960772117351	GPNMB	LGALS1	ERN1	CD69	LGALS1->CD69	GPNMB->ERN1	0.999999917340304	dementia
AIF1:S100A9->ERN1:ITGB2	0.206129373369722	0.129808933144125	1.58794443785205	0.112298903718177	AIF1	S100A9	ERN1	ITGB2	S100A9->ITGB2	AIF1->ERN1	0.8463502743638217	dementia
PICALM:C3->GPNMB:ITGAM	0.205872970417254	0.112555654649326	1.82907710020135	0.067388058959847	PICALM	C3	GPNMB	ITGAM	C3->ITGAM	PICALM->GPNMB	0.2544573106323822	dementia
GPNMB:IL1B->PICALM:SIGIRR	0.205826347114547	0.0907110031404867	2.26903396488492	0.0232662604838451	GPNMB	IL1B	PICALM	SIGIRR	IL1B->SIGIRR	GPNMB->PICALM	0.1248568456444111	dementia
PICALM:COPA->HIF1A:CD74	0.205809442662239	0.0840929018259908	2.44740564534341	0.0143888794352659	PICALM	COPA	HIF1A	CD74	COPA->CD74	PICALM->HIF1A	0.3625997617687007	dementia
GPNMB:ADAM10->GPNMB:TSPAN14	0.205777225961	0.108283925929728	1.9003487747068	0.0573873645218012	GPNMB	ADAM10	GPNMB	TSPAN14	ADAM10->TSPAN14	GPNMB->GPNMB	0.2984142955133662	dementia
MKI67:HLA-DRA->ERN1:CD4	0.204969810310828	0.200230415099218	1.02366970676888	0.305991308385722	MKI67	HLA-DRA	ERN1	CD4	HLA-DRA->CD4	MKI67->ERN1	0.9602452504024072	dementia
HIF1A:SPP1->GPNMB:ITGA9_ITGB1	0.204337277066157	0.0706320167237177	2.89298375643778	0.0038160103174781	HIF1A	SPP1	GPNMB	ITGA9_ITGB1	SPP1->ITGA9_ITGB1	HIF1A->GPNMB	0.3665201054104234	dementia
PICALM:APOE->AIF1:SORL1	0.203999113003338	0.181252139491319	1.12549906211236	0.260377614425444	PICALM	APOE	AIF1	SORL1	APOE->SORL1	PICALM->AIF1	0.9597580991356092	dementia
HSPA1A:S100A9->AIF1:ITGB2	0.203904695851335	0.0859949502817086	2.37112406232423	0.017734077314004	HSPA1A	S100A9	AIF1	ITGB2	S100A9->ITGB2	HSPA1A->AIF1	0.902666719618981	dementia
AIF1:LGALS1->HSPA1A:PTPRC	0.203842336671488	0.124276386380508	1.64023385784139	0.100956552037124	AIF1	LGALS1	HSPA1A	PTPRC	LGALS1->PTPRC	AIF1->HSPA1A	0.9027020136215268	dementia
GPNMB:MAML2->HIF1A:NOTCH2	0.203648869848874	0.110518121906898	1.8426740007438	0.0653766222374219	GPNMB	MAML2	HIF1A	NOTCH2	MAML2->NOTCH2	GPNMB->HIF1A	0.6640017952520312	dementia
GPNMB:A2M->HIST:LRP1	0.203619381607949	0.104108240892763	1.95584307122899	0.0504836432920818	GPNMB	A2M	HIST	LRP1	A2M->LRP1	GPNMB->HIST	0.4106505312564862	dementia
GPNMB:ENTPD1->FRMD4A:TMIGD3	0.20353088785343	0.0873356317977303	2.33044501612822	0.019782642884392	GPNMB	ENTPD1	FRMD4A	TMIGD3	ENTPD1->TMIGD3	GPNMB->FRMD4A	0.1520123378048717	dementia
GPNMB:GNAI2->GPNMB:P2RY12	0.203226333666759	0.0797846530725402	2.54718577872345	0.0108595603120231	GPNMB	GNAI2	GPNMB	P2RY12	GNAI2->P2RY12	GPNMB->GPNMB	0.1203452913266822	dementia
MKI67:LRPAP1->GPNMB:SORL1	0.203145143444482	0.0937715036030677	2.16638462260763	0.0302818080389467	MKI67	LRPAP1	GPNMB	SORL1	LRPAP1->SORL1	MKI67->GPNMB	0.3442238179121084	dementia
GPNMB:HSP90B1->FRMD4A:TLR2	0.203075563588315	0.089060229094942	2.28020481927829	0.022595543651822	GPNMB	HSP90B1	FRMD4A	TLR2	HSP90B1->TLR2	GPNMB->FRMD4A	0.1622134284169949	dementia
PICALM:B2M->GPNMB:LILRB1	0.202950612415964	0.0815644789315302	2.48822299945461	0.0128383204334479	PICALM	B2M	GPNMB	LILRB1	B2M->LILRB1	PICALM->GPNMB	0.0946826131966782	dementia
TMEM163:SPP1->GPNMB:ITGAV_ITGB1	0.20272374286869	0.104443036586848	1.9409981698504	0.0522584993593636	TMEM163	SPP1	GPNMB	ITGAV_ITGB1	SPP1->ITGAV_ITGB1	TMEM163->GPNMB	0.7637844458168321	dementia
GPNMB:APOE->TMEM163:LRP1	0.202011860893602	0.0929850265711281	2.17252033303529	0.0298164376684333	GPNMB	APOE	TMEM163	LRP1	APOE->LRP1	GPNMB->TMEM163	0.6298747628061127	dementia
HIF1A:CALM1->GPNMB:KCNQ3	0.201973538145147	0.116591484334713	1.73231809593672	0.0832169417654723	HIF1A	CALM1	GPNMB	KCNQ3	CALM1->KCNQ3	HIF1A->GPNMB	0.6783373780901716	dementia
FRMD4A:ADAM17->HIST:RHBDF2	0.201531555901257	0.121664868047114	1.65644823469676	0.097631079892243	FRMD4A	ADAM17	HIST	RHBDF2	ADAM17->RHBDF2	FRMD4A->HIST	0.8940398137575223	dementia
HIST:C3->HIF1A:CD81	0.201415501103193	0.09049576773932	2.22568973262248	0.0260349709669368	HIST	C3	HIF1A	CD81	C3->CD81	HIST->HIF1A	0.6496908664021956	dementia
HIST:ADAM17->GPNMB:RHBDF2	0.201398408168442	0.0915400764923404	2.20011186231961	0.0277989594630277	HIST	ADAM17	GPNMB	RHBDF2	ADAM17->RHBDF2	HIST->GPNMB	0.374216762002296	dementia
FRMD4A:APP->GPNMB:CD74	0.201367097630332	0.0684676556468502	2.94105436688185	0.0032709711837694	FRMD4A	APP	GPNMB	CD74	APP->CD74	FRMD4A->GPNMB	0.0857563314701281	dementia
HIST:GNAS->HIST:ADCY7	0.201363972979077	0.0865350383614776	2.32696462371613	0.0199671481750967	HIST	GNAS	HIST	ADCY7	GNAS->ADCY7	HIST->HIST	0.5073119491544023	dementia
HIF1A:GPC3->PICALM:CD81	0.201324368623951	0.0878151865136065	2.29259171012245	0.021871522096384	HIF1A	GPC3	PICALM	CD81	GPC3->CD81	HIF1A->PICALM	0.3735069499251344	dementia
GPNMB:GNAI2->PICALM:ADCY7	0.201311601594979	0.0474256726181585	4.24478115926393	2.18806858810658e-05	GPNMB	GNAI2	PICALM	ADCY7	GNAI2->ADCY7	GPNMB->PICALM	0.000554310708987	dementia
HIF1A:SPP1->PICALM:ITGA9_ITGB1	0.201297599047728	0.0849411493363292	2.3698478372441	0.0177954073057593	HIF1A	SPP1	PICALM	ITGA9_ITGB1	SPP1->ITGA9_ITGB1	HIF1A->PICALM	0.3735069499251344	dementia
PICALM:IL18->HIF1A:IL1RAPL1	0.200890565253069	0.124485831702092	1.61376248611024	0.106578954445269	PICALM	IL18	HIF1A	IL1RAPL1	IL18->IL1RAPL1	PICALM->HIF1A	0.6345663056030983	dementia
HIST:MAML2->PICALM:NOTCH2	0.20067143006371	0.07660717470191	2.61948611007458	0.0088062358871361	HIST	MAML2	PICALM	NOTCH2	MAML2->NOTCH2	HIST->PICALM	0.3952946103134603	dementia
MKI67:RPS19->AIF1:C5AR1	0.199811054638383	0.145134687996921	1.3767284540731	0.168596218074357	MKI67	RPS19	AIF1	C5AR1	RPS19->C5AR1	MKI67->AIF1	0.8588489697199598	dementia
GPNMB:B2M->HIF1A:TFRC	0.199530671603567	0.17644288455394	1.13085133530884	0.258117668919318	GPNMB	B2M	HIF1A	TFRC	B2M->TFRC	GPNMB->HIF1A	0.7606052726246397	dementia
CD163:GNAS->HIST:ADCY7	0.199263223084949	0.0752675191626369	2.64739990505579	0.0081113368466301	CD163	GNAS	HIST	ADCY7	GNAS->ADCY7	CD163->HIST	0.5222092744139508	dementia
HIF1A:NAMPT->FRMD4A:INSR	0.198972217095557	0.0683319906379354	2.91184575830424	0.0035930000800246	HIF1A	NAMPT	FRMD4A	INSR	NAMPT->INSR	HIF1A->FRMD4A	0.4889516213819179	dementia
FRMD4A:APOE->CD163:LRP1	0.198922776590989	0.0828887843316643	2.399875667075	0.0164006414350271	FRMD4A	APOE	CD163	LRP1	APOE->LRP1	FRMD4A->CD163	0.7245488592893957	dementia
HIF1A:APOE->ERN1:ABCA1	0.198351613792581	0.158652871436237	1.25022391335854	0.211217763639929	HIF1A	APOE	ERN1	ABCA1	APOE->ABCA1	HIF1A->ERN1	0.8618658656650293	dementia
PICALM:ADAM10->GPNMB:TSPAN14	0.198196702509188	0.0994617348174453	1.99269299769367	0.0462950746213804	PICALM	ADAM10	GPNMB	TSPAN14	ADAM10->TSPAN14	PICALM->GPNMB	0.206144105861241	dementia
HIST:PSAP->HIST:SORT1	0.197615410675934	0.121801533071215	1.62243779444378	0.104709642241129	HIST	PSAP	HIST	SORT1	PSAP->SORT1	HIST->HIST	0.8263571766056667	dementia
MKI67:LRPAP1->HIST:SORL1	0.197532661390875	0.0996835945618244	1.98159649297522	0.047524420011832	MKI67	LRPAP1	HIST	SORL1	LRPAP1->SORL1	MKI67->HIST	0.5016827505985231	dementia
IFI44L:RNASE2->HSPA1A:TLR2	0.197410000722769	0.0922675430296866	2.13953893471785	0.0323920461719155	IFI44L	RNASE2	HSPA1A	TLR2	RNASE2->TLR2	IFI44L->HSPA1A	0.7983686674136821	dementia
GPNMB:LGALS9->PICALM:PTPRC	0.197325962424459	0.0940166150760563	2.09884138314093	0.0358308854659332	GPNMB	LGALS9	PICALM	PTPRC	LGALS9->PTPRC	GPNMB->PICALM	0.178149823064266	dementia
HIST:SPP1->GPNMB:ITGA9_ITGB1	0.19719788072788	0.0678169098874677	2.90779808539053	0.0036398326706794	HIST	SPP1	GPNMB	ITGA9_ITGB1	SPP1->ITGA9_ITGB1	HIST->GPNMB	0.3084546921233624	dementia
CCL3:S100A8->FRMD4A:ITGB2	0.197049441026391	0.0866836711334742	2.27320138210318	0.0230140470563464	CCL3	S100A8	FRMD4A	ITGB2	S100A8->ITGB2	CCL3->FRMD4A	0.6125584461727083	dementia
HIF1A:GPC3->HIF1A:CD81	0.196910546920132	0.0818188168021545	2.40666578442805	0.0160988952446548	HIF1A	GPC3	HIF1A	CD81	GPC3->CD81	HIF1A->HIF1A	0.7319635582377084	dementia
CD163:HSP90B1->CD163:TLR2	0.196884799837253	0.157867045027698	1.24715579367884	0.21234037841322	CD163	HSP90B1	CD163	TLR2	HSP90B1->TLR2	CD163->CD163	0.816289544974867	dementia
IFI44L:HSP90B1->ERN1:TLR1	0.196732519127128	0.116144708055059	1.69385693435009	0.0902924721258074	IFI44L	HSP90B1	ERN1	TLR1	HSP90B1->TLR1	IFI44L->ERN1	0.4736095707731029	dementia
FRMD4A:C1QB->HIF1A:LRP1	0.196401465606179	0.064179524956368	3.06018883342781	0.0022119747884019	FRMD4A	C1QB	HIF1A	LRP1	C1QB->LRP1	FRMD4A->HIF1A	0.7920712652564085	dementia
FRMD4A:C3->FRMD4A:CD81	0.195627454709604	0.137167511878077	1.42619379786877	0.153812409413303	FRMD4A	C3	FRMD4A	CD81	C3->CD81	FRMD4A->FRMD4A	0.6545745182678376	dementia
CD163:ADAM10->GPNMB:AXL	0.195330398819126	0.0697209462586532	2.80160280806405	0.0050849436246343	CD163	ADAM10	GPNMB	AXL	ADAM10->AXL	CD163->GPNMB	0.0740854577149845	dementia
HIST:MAML2->HIST:NOTCH2	0.19515128273703	0.0813545852127498	2.39877423290514	0.0164500536262852	HIST	MAML2	HIST	NOTCH2	MAML2->NOTCH2	HIST->HIST	0.5073119491544023	dementia
FRMD4A:GPC3->FRMD4A:CD81	0.195016446067244	0.0983746592090355	1.98238497226054	0.0474361702297763	FRMD4A	GPC3	FRMD4A	CD81	GPC3->CD81	FRMD4A->FRMD4A	0.5903167850816606	dementia
CD163:SPP1->CD163:ITGAV_ITGB1	0.194990458763929	0.0848447075665648	2.29820414680491	0.0215501728021455	CD163	SPP1	CD163	ITGAV_ITGB1	SPP1->ITGAV_ITGB1	CD163->CD163	0.4566645371243108	dementia
TMEM163:SPP1->GPNMB:ITGAV_ITGB5	0.194796708132652	0.0848787819507164	2.29499886374144	0.0217331894141848	TMEM163	SPP1	GPNMB	ITGAV_ITGB5	SPP1->ITGAV_ITGB5	TMEM163->GPNMB	0.7533980023031727	dementia
PICALM:ADAM10->CD163:AXL	0.194688636223356	0.089678451810217	2.17096339525762	0.0299339394938068	PICALM	ADAM10	CD163	AXL	ADAM10->AXL	PICALM->CD163	0.3286949550239587	dementia
HIF1A:APOE->TMEM163:LRP1	0.19467258075184	0.0865866264878267	2.24829848035723	0.0245571635602625	HIF1A	APOE	TMEM163	LRP1	APOE->LRP1	HIF1A->TMEM163	0.7435918792509711	dementia
GPNMB:GRN->GPNMB:TNFRSF1B	0.194624504006426	0.0448538588387078	4.33908049486414	1.43080112201611e-05	GPNMB	GRN	GPNMB	TNFRSF1B	GRN->TNFRSF1B	GPNMB->GPNMB	0.0008792923258935	dementia
GPNMB:GNAS->CD163:TSHR	0.194483089751447	0.0560334915501409	3.47083653670619	0.0005188397384508	GPNMB	GNAS	CD163	TSHR	GNAS->TSHR	GPNMB->CD163	0.012369139364667	dementia
GPNMB:PSAP->TMEM163:SORT1	0.194382571991038	0.113927280301932	1.70619865124386	0.0879710997875524	GPNMB	PSAP	TMEM163	SORT1	PSAP->SORT1	GPNMB->TMEM163	0.6642373423720611	dementia
MKI67:HLA-DPB1->ERN1:CD4	0.193934942664373	0.136841585505289	1.41722227163816	0.156417952192882	MKI67	HLA-DPB1	ERN1	CD4	HLA-DPB1->CD4	MKI67->ERN1	0.9602452504024072	dementia
HSPA1A:HMGB1->HSPA1A:CD163	0.193487107316949	0.115899519729868	1.66943838738864	0.0950305313075108	HSPA1A	HMGB1	HSPA1A	CD163	HMGB1->CD163	HSPA1A->HSPA1A	0.7716627557282109	dementia
HIF1A:C1QB->HIF1A:LRP1	0.193276292009589	0.0753452249655443	2.56520956832998	0.0103113504960639	HIF1A	C1QB	HIF1A	LRP1	C1QB->LRP1	HIF1A->HIF1A	0.6597890390686438	dementia
FRMD4A:HSP90B1->GPNMB:TLR2	0.193273834528393	0.0789107758362207	2.44927048910953	0.0143145904805767	FRMD4A	HSP90B1	GPNMB	TLR2	HSP90B1->TLR2	FRMD4A->GPNMB	0.1761571032609744	dementia
HIST:MAML2->HIF1A:NOTCH2	0.193259402646412	0.111386469282296	1.73503481968369	0.0827346379864546	HIST	MAML2	HIF1A	NOTCH2	MAML2->NOTCH2	HIST->HIF1A	0.944518342672202	dementia
CD163:CALM1->HIF1A:KCNQ3	0.193082319001746	0.0977757115693831	1.97474726496603	0.0482968362518483	CD163	CALM1	HIF1A	KCNQ3	CALM1->KCNQ3	CD163->HIF1A	0.5460499445617135	dementia
GPNMB:COPA->TMEM163:CD74	0.192644501888636	0.090625622539238	2.12571783223036	0.0335267612265207	GPNMB	COPA	TMEM163	CD74	COPA->CD74	GPNMB->TMEM163	0.6298747628061127	dementia
CD163:C1QB->CD163:LRP1	0.192540459392193	0.114672061470916	1.67905291770677	0.0931417310018445	CD163	C1QB	CD163	LRP1	C1QB->LRP1	CD163->CD163	0.6830393606801931	dementia
HSPA1A:PSAP->GPNMB:LRP1	0.192525727509609	0.103001244669501	1.86915923324388	0.0616006641161474	HSPA1A	PSAP	GPNMB	LRP1	PSAP->LRP1	HSPA1A->GPNMB	0.9281801184536204	dementia
PICALM:MAML2->IFI44L:NOTCH2	0.192496649897924	0.100929107950085	1.90724612361702	0.0564887232840388	PICALM	MAML2	IFI44L	NOTCH2	MAML2->NOTCH2	PICALM->IFI44L	0.9639394216666516	dementia
FRMD4A:APOE->ERN1:TREM2	0.192363516079699	0.177868295924069	1.08149411945689	0.279477375101013	FRMD4A	APOE	ERN1	TREM2	APOE->TREM2	FRMD4A->ERN1	0.7720911317868855	dementia
GPNMB:HMGB1->GPNMB:HAVCR2	0.192328871700144	0.0633401833854962	3.03644324061405	0.0023938717435739	GPNMB	HMGB1	GPNMB	HAVCR2	HMGB1->HAVCR2	GPNMB->GPNMB	0.0522018483437405	dementia
PICALM:LRPAP1->CD163:SORL1	0.19214146426704	0.0656610825706913	2.92626098663814	0.0034306300416508	PICALM	LRPAP1	CD163	SORL1	LRPAP1->SORL1	PICALM->CD163	0.0941117555686737	dementia
CD163:SPP1->CD163:ITGA9_ITGB1	0.192101984019886	0.0785305884613319	2.44620583881753	0.0144368551706891	CD163	SPP1	CD163	ITGA9_ITGB1	SPP1->ITGA9_ITGB1	CD163->CD163	0.3921228988919329	dementia
CD163:SPP1->PICALM:ITGAV_ITGB5	0.191848226426035	0.0661300446063813	2.90107510992851	0.0037188472819755	CD163	SPP1	PICALM	ITGAV_ITGB5	SPP1->ITGAV_ITGB5	CD163->PICALM	0.1010976250277936	dementia
GPNMB:CALM1->PICALM:PTPRA	0.191591708505448	0.0443931854771577	4.31579095859274	1.59032424485299e-05	GPNMB	CALM1	PICALM	PTPRA	CALM1->PTPRA	GPNMB->PICALM	0.0004452907885588	dementia
HIST:LRPAP1->GPNMB:SORL1	0.191566076106118	0.10071003040569	1.90215488302836	0.0571509091575961	HIST	LRPAP1	GPNMB	SORL1	LRPAP1->SORL1	HIST->GPNMB	0.4430096164752399	dementia
HIF1A:COPA->FRMD4A:CD74	0.191286936211699	0.107021768955849	1.78736473969714	0.0738785566907413	HIF1A	COPA	FRMD4A	CD74	COPA->CD74	HIF1A->FRMD4A	0.7239166993788073	dementia
PICALM:HMGB1->HIF1A:CD163	0.191055746927473	0.0922112089486783	2.07193625488425	0.0382713863423343	PICALM	HMGB1	HIF1A	CD163	HMGB1->CD163	PICALM->HIF1A	0.5338135857997015	dementia
IFI44L:LGALS1->MKI67:PTPRC	0.190800154350824	0.10721248502745	1.77964492010397	0.0751340898603031	IFI44L	LGALS1	MKI67	PTPRC	LGALS1->PTPRC	IFI44L->MKI67	0.5142981362268634	dementia
HIF1A:SPP1->PICALM:ITGAV_ITGB1	0.190191011710235	0.0866285228720099	2.19547794888797	0.0281293309946333	HIF1A	SPP1	PICALM	ITGAV_ITGB1	SPP1->ITGAV_ITGB1	HIF1A->PICALM	0.3735069499251344	dementia
ERN1:CD14->MKI67:ITGB2	0.189977188263318	0.123645730942796	1.53646378904266	0.124424672291159	ERN1	CD14	MKI67	ITGB2	CD14->ITGB2	ERN1->MKI67	0.9922029755651371	dementia
AIF1:APOE->GPNMB:SORL1	0.189903816596921	0.233189075887221	0.814376985175608	0.415429019069321	AIF1	APOE	GPNMB	SORL1	APOE->SORL1	AIF1->GPNMB	0.9255293119397596	dementia
FRMD4A:LRPAP1->GPNMB:SORL1	0.18962396681486	0.105076294925094	1.80463126293173	0.071132402554437	FRMD4A	LRPAP1	GPNMB	SORL1	LRPAP1->SORL1	FRMD4A->GPNMB	0.3820896734270794	dementia
HIST:APOE->CD163:ABCA1	0.189226052009063	0.106917644437226	1.76982997525879	0.0767554687927782	HIST	APOE	CD163	ABCA1	APOE->ABCA1	HIST->CD163	0.676122151604349	dementia
PICALM:APOE->PICALM:ABCA1	0.189046364380855	0.0747606523429638	2.52868799905071	0.011448975229132	PICALM	APOE	PICALM	ABCA1	APOE->ABCA1	PICALM->PICALM	0.2094208385662061	dementia
HIF1A:MAML2->HIF1A:NOTCH2	0.189005483270123	0.103995884173251	1.81743234141123	0.0691509393918519	HIF1A	MAML2	HIF1A	NOTCH2	MAML2->NOTCH2	HIF1A->HIF1A	0.8888277578338599	dementia
HIF1A:SPP1->CD163:ITGAV_ITGB5	0.188760746904858	0.0963208985597029	1.95970708047182	0.0500300371136216	HIF1A	SPP1	CD163	ITGAV_ITGB5	SPP1->ITGAV_ITGB5	HIF1A->CD163	0.5546623400706219	dementia
PICALM:APOE->HIST:LRP1	0.188334736157073	0.082698864890854	2.27735575821551	0.022764989776971	PICALM	APOE	HIST	LRP1	APOE->LRP1	PICALM->HIST	0.5183943779261894	dementia
MKI67:HLA-DRB1->ERN1:CD4	0.188172857799328	0.153224241203493	1.2280880382982	0.219413920854788	MKI67	HLA-DRB1	ERN1	CD4	HLA-DRB1->CD4	MKI67->ERN1	0.9602452504024072	dementia
FRMD4A:APOE->FRMD4A:LRP1	0.187971299656573	0.075654206319576	2.48461134946748	0.0129692941005154	FRMD4A	APOE	FRMD4A	LRP1	APOE->LRP1	FRMD4A->FRMD4A	0.5447103522216469	dementia
IFI44L:HLA-A->ERN1:APLP2	0.187881101179253	0.179536871304698	1.04647641352953	0.29534112913676	IFI44L	HLA-A	ERN1	APLP2	HLA-A->APLP2	IFI44L->ERN1	0.7881280932980086	dementia
GPNMB:MAML2->FRMD4A:NOTCH1	0.187823050974066	0.0502808887252069	3.7354759578843	0.000187360480234	GPNMB	MAML2	FRMD4A	NOTCH1	MAML2->NOTCH1	GPNMB->FRMD4A	0.013958355777433	dementia
PICALM:ADAM10->PICALM:TSPAN14	0.187777672958041	0.088821161978486	2.11410961954679	0.0345059057730067	PICALM	ADAM10	PICALM	TSPAN14	ADAM10->TSPAN14	PICALM->PICALM	0.3369125764264246	dementia
HIST:ADAM10->GPNMB:AXL	0.187420891810538	0.0776087947378248	2.41494398210507	0.0157376298525499	HIST	ADAM10	GPNMB	AXL	ADAM10->AXL	HIST->GPNMB	0.3508581925675918	dementia
IFI44L:C3->HIF1A:LRP1	0.187223540308925	0.116118227451238	1.61235272375774	0.106885206290302	IFI44L	C3	HIF1A	LRP1	C3->LRP1	IFI44L->HIF1A	0.9488888935471416	dementia
FRMD4A:APOE->GPNMB:ABCA1	0.187056543103857	0.0563776080584802	3.31792265663034	0.0009068959279843	FRMD4A	APOE	GPNMB	ABCA1	APOE->ABCA1	FRMD4A->GPNMB	0.0439209292998474	dementia
PICALM:ADAM10->GPNMB:NRCAM	0.186873287366453	0.0666268688981523	2.80477366649351	0.0050351923043484	PICALM	ADAM10	GPNMB	NRCAM	ADAM10->NRCAM	PICALM->GPNMB	0.0505661865457967	dementia
CD163:NAMPT->GPNMB:INSR	0.186670671998653	0.0622833125635466	2.99712177010811	0.0027254182457139	CD163	NAMPT	GPNMB	INSR	NAMPT->INSR	CD163->GPNMB	0.0509371272129977	dementia
IFI44L:APOE->GPNMB:SORL1	0.186662779387366	0.238825443905262	0.781586653143256	0.434457533228217	IFI44L	APOE	GPNMB	SORL1	APOE->SORL1	IFI44L->GPNMB	0.9958569090014564	dementia
GPNMB:C3->TMEM163:LRP1	0.186594830541623	0.123326256584123	1.51301787397027	0.130275118723808	GPNMB	C3	TMEM163	LRP1	C3->LRP1	GPNMB->TMEM163	0.7704842735950931	dementia
GPNMB:ADAM10->GPNMB:NRCAM	0.186389683933589	0.0694422331223332	2.68409691844493	0.007272602034167	GPNMB	ADAM10	GPNMB	NRCAM	ADAM10->NRCAM	GPNMB->GPNMB	0.0928349218609948	dementia
IFI44L:APOE->PICALM:SORL1	0.186123693820298	0.260367481205748	0.714849999540532	0.474701735831909	IFI44L	APOE	PICALM	SORL1	APOE->SORL1	IFI44L->PICALM	0.958955012496481	dementia
GPNMB:MAML2->GPNMB:NOTCH2	0.186007124000417	0.110851198276666	1.67798929458727	0.0933491889329159	GPNMB	MAML2	GPNMB	NOTCH2	MAML2->NOTCH2	GPNMB->GPNMB	0.4061736965620768	dementia
PICALM:APOE->IFI44L:SORL1	0.185826186218206	0.185723578440874	1.00055247577175	0.317043215793967	PICALM	APOE	IFI44L	SORL1	APOE->SORL1	PICALM->IFI44L	0.9639394216666516	dementia
HSPA1A:S100A9->CCL3:ITGB2	0.185817512295574	0.0746593503378823	2.48887127271572	0.0128149356011279	HSPA1A	S100A9	CCL3	ITGB2	S100A9->ITGB2	HSPA1A->CCL3	0.5725921977831847	dementia
CD163:HSP90B1->PICALM:LRP1	0.185762533237458	0.0754765116443619	2.46119659203055	0.0138474465672408	CD163	HSP90B1	PICALM	LRP1	HSP90B1->LRP1	CD163->PICALM	0.253619767022966	dementia
GPNMB:MAML2->HIST:NOTCH2	0.185584600275411	0.0769979130343333	2.41025494019116	0.0159413767534159	GPNMB	MAML2	HIST	NOTCH2	MAML2->NOTCH2	GPNMB->HIST	0.2724704686046089	dementia
FRMD4A:PSAP->HIF1A:LRP1	0.185226743694764	0.100959156675761	1.83467007643136	0.0665545885996576	FRMD4A	PSAP	HIF1A	LRP1	PSAP->LRP1	FRMD4A->HIF1A	0.7920712652564085	dementia
ERN1:CD14->IFI44L:ITGB2	0.184922420210553	0.14248678760454	1.29782152660912	0.194348670667202	ERN1	CD14	IFI44L	ITGB2	CD14->ITGB2	ERN1->IFI44L	0.5483408922396056	dementia
GPNMB:APP->PICALM:CD74	0.184901583432717	0.0696822688340332	2.65349545195075	0.0079662844123385	GPNMB	APP	PICALM	CD74	APP->CD74	GPNMB->PICALM	0.0605433614995548	dementia
MKI67:LRPAP1->CD163:SORL1	0.184542279760362	0.0744818253634557	2.47768202322962	0.0132238937696883	MKI67	LRPAP1	CD163	SORL1	LRPAP1->SORL1	MKI67->CD163	0.4451018057720905	dementia
GPNMB:LGALS9->FRMD4A:PTPRC	0.184534292279434	0.0893827744669472	2.06453976596658	0.0389665675769223	GPNMB	LGALS9	FRMD4A	PTPRC	LGALS9->PTPRC	GPNMB->FRMD4A	0.221181659769959	dementia
FRMD4A:APOE->PICALM:LRP1	0.183562504552177	0.070503116593116	2.60360837112413	0.0092248098588816	FRMD4A	APOE	PICALM	LRP1	APOE->LRP1	FRMD4A->PICALM	0.4360819206016756	dementia
GPNMB:COPA->HIST:CD74	0.183470481049258	0.107864948724794	1.70092771765333	0.0889565610963327	GPNMB	COPA	HIST	CD74	COPA->CD74	GPNMB->HIST	0.5572566183620841	dementia
HIF1A:GPC3->CD163:CD81	0.183388600609724	0.0773089682125645	2.37215170309205	0.0176848279396138	HIF1A	GPC3	CD163	CD81	GPC3->CD81	HIF1A->CD163	0.4315098017265767	dementia
FRMD4A:ADAM10->GPNMB:TSPAN14	0.183123051715575	0.116073158948873	1.57765200304608	0.114645578473922	FRMD4A	ADAM10	GPNMB	TSPAN14	ADAM10->TSPAN14	FRMD4A->GPNMB	0.4431492552549677	dementia
TMEM163:APOE->HIF1A:SORL1	0.183063581366881	0.157862469390202	1.15963966656563	0.246195543919574	TMEM163	APOE	HIF1A	SORL1	APOE->SORL1	TMEM163->HIF1A	0.8378835416120527	dementia
AIF1:LRPAP1->GPNMB:SORL1	0.183036677239706	0.0799821293399968	2.28846967128911	0.0221101843561897	AIF1	LRPAP1	GPNMB	SORL1	LRPAP1->SORL1	AIF1->GPNMB	0.7232421486873153	dementia
PICALM:APOE->FRMD4A:LRP1	0.182238827927598	0.0962408871305534	1.89356970162158	0.0582821483047494	PICALM	APOE	FRMD4A	LRP1	APOE->LRP1	PICALM->FRMD4A	0.6181202721249692	dementia
PICALM:CALM1->HIF1A:KCNQ3	0.182158036333158	0.104007416671677	1.75139468090224	0.0798779485957748	PICALM	CALM1	HIF1A	KCNQ3	CALM1->KCNQ3	PICALM->HIF1A	0.634420327876554	dementia
FRMD4A:MAML2->GPNMB:NOTCH2	0.18210442289559	0.11419742914632	1.59464555600688	0.110791519215087	FRMD4A	MAML2	GPNMB	NOTCH2	MAML2->NOTCH2	FRMD4A->GPNMB	0.4395216189914306	dementia
CCL3:S100A9->PICALM:ITGB2	0.181991210754785	0.0766939387071447	2.37295428847014	0.0176464476839404	CCL3	S100A9	PICALM	ITGB2	S100A9->ITGB2	CCL3->PICALM	0.83808767088176	dementia
HIF1A:B2M->CD163:TFRC	0.181920707208986	0.0795810200216105	2.28598109397926	0.0222553646286291	HIF1A	B2M	CD163	TFRC	B2M->TFRC	HIF1A->CD163	0.4456756762405537	dementia
FRMD4A:PSAP->HIST:SORT1	0.181501811432812	0.126242872846818	1.43771927349153	0.150513722255207	FRMD4A	PSAP	HIST	SORT1	PSAP->SORT1	FRMD4A->HIST	0.8940398137575223	dementia
GPNMB:LGALS9->GPNMB:PTPRC	0.181284549900999	0.0912914065140317	1.98577891198484	0.0470578783121642	GPNMB	LGALS9	GPNMB	PTPRC	LGALS9->PTPRC	GPNMB->GPNMB	0.2695858113476525	dementia
AIF1:APP->IFI44L:FPR2	0.181211194334579	0.0903461745606367	2.00574285757896	0.0448836901064821	AIF1	APP	IFI44L	FPR2	APP->FPR2	AIF1->IFI44L	0.9649803131447648	dementia
GPNMB:B2M->HSPA1A:TFRC	0.181049648338383	0.0932175825071829	1.94222638550439	0.0521097002093176	GPNMB	B2M	HSPA1A	TFRC	B2M->TFRC	GPNMB->HSPA1A	0.8838502274620244	dementia
IFI44L:PTDSS1->MKI67:JMJD6	0.180828981001663	0.154431169786984	1.17093577191114	0.241624595008749	IFI44L	PTDSS1	MKI67	JMJD6	PTDSS1->JMJD6	IFI44L->MKI67	0.6920929295291378	dementia
HIST:SERPINE1->GPNMB:LRP1	0.180726874346217	0.0757774609779092	2.38496872307325	0.0170805734581877	HIST	SERPINE1	GPNMB	LRP1	SERPINE1->LRP1	HIST->GPNMB	0.3508581925675918	dementia
HIST:MAML2->CD163:NOTCH2	0.180377852113599	0.134016809144001	1.34593453810547	0.178323629032139	HIST	MAML2	CD163	NOTCH2	MAML2->NOTCH2	HIST->CD163	0.7434006596248958	dementia
GPNMB:ADAM10->FRMD4A:NRCAM	0.18032860796739	0.0609978715267674	2.95630984252061	0.0031134414919249	GPNMB	ADAM10	FRMD4A	NRCAM	ADAM10->NRCAM	GPNMB->FRMD4A	0.05925452679026	dementia
MKI67:HMGB1->ERN1:CXCR4	0.180241968396403	0.111893564066377	1.61083409846057	0.107215886883524	MKI67	HMGB1	ERN1	CXCR4	HMGB1->CXCR4	MKI67->ERN1	0.9602452504024072	dementia
HIF1A:APOE->GPNMB:SCARB1	0.180122569790841	0.0553630403253732	3.25348045794172	0.0011400056617773	HIF1A	APOE	GPNMB	SCARB1	APOE->SCARB1	HIF1A->GPNMB	0.3545417608127403	dementia
MKI67:LRPAP1->AIF1:SORL1	0.179731491297125	0.072407061220555	2.48223706731661	0.0130560381983648	MKI67	LRPAP1	AIF1	SORL1	LRPAP1->SORL1	MKI67->AIF1	0.3387655590542722	dementia
PICALM:TGFB1->HIST:LPP	0.179719991957316	0.116657642610233	1.54057623603609	0.123419955277856	PICALM	TGFB1	HIST	LPP	TGFB1->LPP	PICALM->HIST	0.8037810405353992	dementia
MKI67:GNAS->ERN1:ADRB2	0.179564038815066	0.096051805734728	1.86944990197247	0.0615602474146929	MKI67	GNAS	ERN1	ADRB2	GNAS->ADRB2	MKI67->ERN1	0.9602452504024072	dementia
CD163:TGFB1->HIF1A:LPP	0.17949951112731	0.112547625304556	1.59487604151205	0.110739958212432	CD163	TGFB1	HIF1A	LPP	TGFB1->LPP	CD163->HIF1A	0.7029033238164776	dementia
HIST:APOE->HIF1A:LRP1	0.179079272472598	0.0886388705384174	2.02032439475842	0.043349750013184	HIST	APOE	HIF1A	LRP1	APOE->LRP1	HIST->HIF1A	0.8478754924797408	dementia
FRMD4A:CALM1->CD163:KCNQ3	0.179026216276339	0.108992663001964	1.64255291453071	0.100475469579287	FRMD4A	CALM1	CD163	KCNQ3	CALM1->KCNQ3	FRMD4A->CD163	0.821532130386224	dementia
GPNMB:GAS6->TMEM163:MERTK	0.178516756680369	0.0903807855063396	1.97516270388962	0.0482496868802408	GPNMB	GAS6	TMEM163	MERTK	GAS6->MERTK	GPNMB->TMEM163	0.6513707728832508	dementia
PICALM:PSAP->HIST:LRP1	0.178341132397711	0.101374139485737	1.75923695433985	0.0785372699441936	PICALM	PSAP	HIST	LRP1	PSAP->LRP1	PICALM->HIST	0.7958443354344952	dementia
CD163:C3->PICALM:ITGAM	0.17818338213313	0.107805700689246	1.65281966532318	0.0983675705742339	CD163	C3	PICALM	ITGAM	C3->ITGAM	CD163->PICALM	0.6469266968631884	dementia
HIF1A:SPP1->ERN1:PTGER4	0.178122883683123	0.110512168738584	1.61179430026816	0.107006708904731	HIF1A	SPP1	ERN1	PTGER4	SPP1->PTGER4	HIF1A->ERN1	0.8618658656650293	dementia
GPNMB:GRN->HIF1A:TNFRSF1B	0.178068120370207	0.0598732226687031	2.9740861178546	0.0029386258905201	GPNMB	GRN	HIF1A	TNFRSF1B	GRN->TNFRSF1B	GPNMB->HIF1A	0.2451653600091055	dementia
GPNMB:SPP1->HIST:ITGAV_ITGB5	0.178037435046525	0.0684627381231722	2.60050123508376	0.0093087683953128	GPNMB	SPP1	HIST	ITGAV_ITGB5	SPP1->ITGAV_ITGB5	GPNMB->HIST	0.2516796275505131	dementia
CD163:APOE->PICALM:ABCA1	0.177896252869264	0.0759573776491646	2.3420536408055	0.0191779583905648	CD163	APOE	PICALM	ABCA1	APOE->ABCA1	CD163->PICALM	0.2748789191761486	dementia
HSPA1A:PSAP->GPNMB:SORT1	0.17752405170452	0.0951657577372947	1.86541941056757	0.0621226386845856	HSPA1A	PSAP	GPNMB	SORT1	PSAP->SORT1	HSPA1A->GPNMB	0.9281801184536204	dementia
PICALM:GNAS->HIST:ADCY7	0.177394806084201	0.0790148517767807	2.24508180544775	0.0247628814085586	PICALM	GNAS	HIST	ADCY7	GNAS->ADCY7	PICALM->HIST	0.5183943779261894	dementia
HIST:PSAP->PICALM:LRP1	0.177217411681603	0.112358313382233	1.57725233093101	0.114737476126546	HIST	PSAP	PICALM	LRP1	PSAP->LRP1	HIST->PICALM	0.6765873029135552	dementia
FRMD4A:ADAM10->GPNMB:NRCAM	0.177089762206132	0.0659290503846488	2.68606572023926	0.0072298866468095	FRMD4A	ADAM10	GPNMB	NRCAM	ADAM10->NRCAM	FRMD4A->GPNMB	0.1302513781411805	dementia
CD163:MAML2->FRMD4A:NOTCH2	0.176804048141309	0.0790766486213664	2.2358566178984	0.0253611648094076	CD163	MAML2	FRMD4A	NOTCH2	MAML2->NOTCH2	CD163->FRMD4A	0.5603917184249294	dementia
HIST:GNAS->PICALM:ADCY7	0.176702679487199	0.0913367129683805	1.93462928262342	0.0530358039862091	HIST	GNAS	PICALM	ADCY7	GNAS->ADCY7	HIST->PICALM	0.572941407840764	dementia
FRMD4A:HMGB1->GPNMB:TLR2	0.176360091934105	0.105160383441962	1.67705828147192	0.0935310856518701	FRMD4A	HMGB1	GPNMB	TLR2	HMGB1->TLR2	FRMD4A->GPNMB	0.4110795651563156	dementia
CD163:MAML2->GPNMB:NOTCH2	0.176335561537123	0.113015310862749	1.56028028583908	0.118693660035794	CD163	MAML2	GPNMB	NOTCH2	MAML2->NOTCH2	CD163->GPNMB	0.4794335217725425	dementia
HIF1A:GPC3->FRMD4A:LRP1	0.176191698851303	0.12400035912667	1.42089668201136	0.155346797739359	HIF1A	GPC3	FRMD4A	LRP1	GPC3->LRP1	HIF1A->FRMD4A	0.7239166993788073	dementia
HIST:ADAM17->CD163:RHBDF2	0.17615901032556	0.102051673625632	1.72617463356637	0.0843160001173545	HIST	ADAM17	CD163	RHBDF2	ADAM17->RHBDF2	HIST->CD163	0.6832075891862107	dementia
CD163:SPP1->GPNMB:ITGA9_ITGB1	0.176146993870076	0.0517183782043795	3.40588780982231	0.0006594927414344	CD163	SPP1	GPNMB	ITGA9_ITGB1	SPP1->ITGA9_ITGB1	CD163->GPNMB	0.0238296710571629	dementia
HIST:GNAS->CD163:ADCY7	0.176121360679611	0.0890993370493737	1.97668542227216	0.0480771996161275	HIST	GNAS	CD163	ADCY7	GNAS->ADCY7	HIST->CD163	0.676122151604349	dementia
HIF1A:LRPAP1->HIST:SORL1	0.175892111959187	0.105311681874918	1.67020513610352	0.0948787841861588	HIF1A	LRPAP1	HIST	SORL1	LRPAP1->SORL1	HIF1A->HIST	0.8742563211028932	dementia
CD163:B2M->GPNMB:LILRB1	0.175854663212279	0.0906160864680314	1.94065612482966	0.0523000015420579	CD163	B2M	GPNMB	LILRB1	B2M->LILRB1	CD163->GPNMB	0.308887878488783	dementia
PICALM:COPA->PICALM:CD74	0.175765220362437	0.0795768991824457	2.2087467866706	0.0271922581833163	PICALM	COPA	PICALM	CD74	COPA->CD74	PICALM->PICALM	0.3034508207084422	dementia
MKI67:HLA-DPA1->ERN1:CD4	0.174888023783486	0.155883542956414	1.12191460667779	0.261898749513439	MKI67	HLA-DPA1	ERN1	CD4	HLA-DPA1->CD4	MKI67->ERN1	0.9602452504024072	dementia
PICALM:C3->HIF1A:ITGAX	0.174863258162868	0.135010076016281	1.29518672474327	0.195255823223984	PICALM	C3	HIF1A	ITGAX	C3->ITGAX	PICALM->HIF1A	0.6979357085453045	dementia
HIF1A:HMGB1->HIF1A:TLR2	0.174713623585519	0.118768528691463	1.47104309121645	0.14127946373278	HIF1A	HMGB1	HIF1A	TLR2	HMGB1->TLR2	HIF1A->HIF1A	0.8952400136115196	dementia
CD163:ADAM17->HIST:RHBDF2	0.174608662164188	0.12044939386868	1.44964334444518	0.147158002310908	CD163	ADAM17	HIST	RHBDF2	ADAM17->RHBDF2	CD163->HIST	0.9339428054875972	dementia
GPNMB:B2M->GPNMB:LILRB1	0.174416845223076	0.0955983554884734	1.82447537232067	0.0680802362614242	GPNMB	B2M	GPNMB	LILRB1	B2M->LILRB1	GPNMB->GPNMB	0.330336582798717	dementia
HIST:GNAS->GPNMB:ADCY7	0.174136384152806	0.0856490815025286	2.03313778849648	0.0420386041533528	HIST	GNAS	GPNMB	ADCY7	GNAS->ADCY7	HIST->GPNMB	0.4043953351245639	dementia
FRMD4A:MAML2->HIST:NOTCH2	0.174024829189638	0.0791138716412279	2.19967529814266	0.0278299405892143	FRMD4A	MAML2	HIST	NOTCH2	MAML2->NOTCH2	FRMD4A->HIST	0.8940398137575223	dementia
AIF1:PSAP->GPNMB:LRP1	0.173966376804391	0.107245799078502	1.62212765720595	0.104776017404097	AIF1	PSAP	GPNMB	LRP1	PSAP->LRP1	AIF1->GPNMB	0.9255293119397596	dementia
GPNMB:B2M->CD163:LILRB1	0.173953306397809	0.0769272071434318	2.26127156902331	0.0237424456581374	GPNMB	B2M	CD163	LILRB1	B2M->LILRB1	GPNMB->CD163	0.1623116872811665	dementia
ERN1:APOE->HIST:TREM2	0.17390073400527	0.214534486276224	0.81059570898715	0.417597881883507	ERN1	APOE	HIST	TREM2	APOE->TREM2	ERN1->HIST	0.8571151286263132	dementia
AIF1:SPP1->GPNMB:ITGAV_ITGB5	0.17341163047356	0.080869482212109	2.1443395670412	0.032005688659929	AIF1	SPP1	GPNMB	ITGAV_ITGB5	SPP1->ITGAV_ITGB5	AIF1->GPNMB	0.8321479051581538	dementia
GPNMB:MAML2->TMEM163:NOTCH2	0.173243355560133	0.093731375362633	1.84829631369303	0.0645594887258908	GPNMB	MAML2	TMEM163	NOTCH2	MAML2->NOTCH2	GPNMB->TMEM163	0.6587665950567119	dementia
FRMD4A:SPP1->CD163:ITGAV_ITGB1	0.173236702530737	0.100428680179245	1.72497241048617	0.0845324446826503	FRMD4A	SPP1	CD163	ITGAV_ITGB1	SPP1->ITGAV_ITGB1	FRMD4A->CD163	0.821532130386224	dementia
HIF1A:HMGB1->GPNMB:TLR2	0.173231315250282	0.0891231311679036	1.94373012909435	0.0519280033556371	HIF1A	HMGB1	GPNMB	TLR2	HMGB1->TLR2	HIF1A->GPNMB	0.5882691237149152	dementia
HIST:PDGFB->GPNMB:LRP1	0.172918765442113	0.065433296681486	2.64267237342237	0.008225458456623	HIST	PDGFB	GPNMB	LRP1	PDGFB->LRP1	HIST->GPNMB	0.3084546921233624	dementia
FRMD4A:MRC1->GPNMB:PTPRC	0.17288295726709	0.152514416997939	1.13355157282886	0.256982696436745	FRMD4A	MRC1	GPNMB	PTPRC	MRC1->PTPRC	FRMD4A->GPNMB	0.581287772040425	dementia
ERN1:HMGB1->HIST:CXCR4	0.172604314655901	0.105986812015575	1.62854520645961	0.103409331836481	ERN1	HMGB1	HIST	CXCR4	HMGB1->CXCR4	ERN1->HIST	0.7280802703513048	dementia
GPNMB:IL18->HIF1A:IL1RAPL1	0.172059729528884	0.0949156602588212	1.81276439588264	0.0698681675562588	GPNMB	IL18	HIF1A	IL1RAPL1	IL18->IL1RAPL1	GPNMB->HIF1A	0.6688495536618505	dementia
FRMD4A:APOE->HIF1A:LRP1	0.171910995501439	0.0606292342519918	2.83544724953855	0.0045761571594828	FRMD4A	APOE	HIF1A	LRP1	APOE->LRP1	FRMD4A->HIF1A	0.7920712652564085	dementia
GPNMB:C3->GPNMB:ITGAM	0.171666523417942	0.0909394263848123	1.88770184992735	0.0590659878892762	GPNMB	C3	GPNMB	ITGAM	C3->ITGAM	GPNMB->GPNMB	0.3047985329248146	dementia
PICALM:MAML2->GPNMB:NOTCH2	0.171440808433134	0.114395001159325	1.49867395162099	0.133958237475529	PICALM	MAML2	GPNMB	NOTCH2	MAML2->NOTCH2	PICALM->GPNMB	0.3838174539269338	dementia
GPNMB:TIMP2->GPNMB:ITGB1	0.171440449195283	0.0542313254529018	3.1612808236482	0.0015707698093514	GPNMB	TIMP2	GPNMB	ITGB1	TIMP2->ITGB1	GPNMB->GPNMB	0.0417327731750882	dementia
HIF1A:C1QB->GPNMB:LRP1	0.171395717754431	0.0639534363824792	2.68000794717868	0.0073620412309705	HIF1A	C1QB	GPNMB	LRP1	C1QB->LRP1	HIF1A->GPNMB	0.3665201054104234	dementia
GPNMB:SPP1->TMEM163:ITGAV_ITGB1	0.171152063469227	0.0967019470730811	1.76989263039225	0.0767450287388417	GPNMB	SPP1	TMEM163	ITGAV_ITGB1	SPP1->ITGAV_ITGB1	GPNMB->TMEM163	0.6587665950567119	dementia
PICALM:TGFB1->PICALM:TGFBR1_TGFBR2	0.170962991501188	0.0784942977746979	2.17803071494318	0.0294037501149065	PICALM	TGFB1	PICALM	TGFBR1_TGFBR2	TGFB1->TGFBR1_TGFBR2	PICALM->PICALM	0.3148352756205842	dementia
IFI44L:APOE->IFI44L:SORL1	0.17060578901997	0.246198657612728	0.692959866939383	0.488334737763265	IFI44L	APOE	IFI44L	SORL1	APOE->SORL1	IFI44L->IFI44L	0.9411728668847164	dementia
GPNMB:SPP1->HIF1A:ITGA9_ITGB1	0.170436541634178	0.0895811960558377	1.90259283352213	0.0570936949989792	GPNMB	SPP1	HIF1A	ITGA9_ITGB1	SPP1->ITGA9_ITGB1	GPNMB->HIF1A	0.6640017952520312	dementia
PICALM:GNAI2->GPNMB:P2RY12	0.170417449135374	0.0665351263649734	2.56131548019557	0.0104276617244679	PICALM	GNAI2	GPNMB	P2RY12	GNAI2->P2RY12	PICALM->GPNMB	0.0820309388991474	dementia
MKI67:LGALS1->ERN1:PTPRC	0.170392782182896	0.111032687304771	1.53461819504727	0.124877640627043	MKI67	LGALS1	ERN1	PTPRC	LGALS1->PTPRC	MKI67->ERN1	0.9602452504024072	dementia
IFI44L:HLA-DMA->FRMD4A:CD4	0.170316260162879	0.147175862853986	1.15722956781202	0.247178580518396	IFI44L	HLA-DMA	FRMD4A	CD4	HLA-DMA->CD4	IFI44L->FRMD4A	0.9366598913449494	dementia
PICALM:TGFB1->HIF1A:LPP	0.170265311290798	0.12030966215653	1.41522557905011	0.157002367046105	PICALM	TGFB1	HIF1A	LPP	TGFB1->LPP	PICALM->HIF1A	0.6959559565447986	dementia
GPNMB:S100A8->HSPA1A:CD69	0.17007045503648	0.100699184622627	1.68889604889875	0.0912393525899776	GPNMB	S100A8	HSPA1A	CD69	S100A8->CD69	GPNMB->HSPA1A	0.8838502274620244	dementia
IFI44L:B2M->ERN1:TFRC	0.169976942358746	0.226878758403603	0.749197252112811	0.453738325146494	IFI44L	B2M	ERN1	TFRC	B2M->TFRC	IFI44L->ERN1	0.8816895139541033	dementia
AIF1:SERPINA1->HSPA1A:LRP1	0.169926471185976	0.0589306785371434	2.88349761794908	0.0039328562145181	AIF1	SERPINA1	HSPA1A	LRP1	SERPINA1->LRP1	AIF1->HSPA1A	0.7590412494019932	dementia
HIST:C3->PICALM:CD81	0.169834469070157	0.121529454876068	1.39747577443961	0.162270546658082	HIST	C3	PICALM	CD81	C3->CD81	HIST->PICALM	0.7455924259302699	dementia
GPNMB:IL18->TMEM163:IL1RAPL1	0.169336159919531	0.0807335942942152	2.09746836369534	0.0359521348617309	GPNMB	IL18	TMEM163	IL1RAPL1	IL18->IL1RAPL1	GPNMB->TMEM163	0.6298747628061127	dementia
AIF1:TIMP1->GPNMB:CD63	0.169334433465672	0.0875885405952236	1.93329438206105	0.0531999434982341	AIF1	TIMP1	GPNMB	CD63	TIMP1->CD63	AIF1->GPNMB	0.8734022172628834	dementia
TMEM163:C1QB->HIF1A:LRP1	0.16932061397143	0.0793397931708524	2.13411967947548	0.0328329853479184	TMEM163	C1QB	HIF1A	LRP1	C1QB->LRP1	TMEM163->HIF1A	0.8378835416120527	dementia
GPNMB:MAML2->IFI44L:NOTCH2	0.169146310588069	0.0933168654643176	1.81260171723992	0.0698932727678039	GPNMB	MAML2	IFI44L	NOTCH2	MAML2->NOTCH2	GPNMB->IFI44L	0.971592735792905	dementia
ERN1:PTDSS1->GPNMB:JMJD6	0.169077884244601	0.0768859691512445	2.19907333042786	0.0278727085324479	ERN1	PTDSS1	GPNMB	JMJD6	PTDSS1->JMJD6	ERN1->GPNMB	0.3400470440958644	dementia
GPNMB:APOE->HIST:SCARB1	0.168976132318173	0.0491155736519461	3.44037786294852	0.0005809025557396	GPNMB	APOE	HIST	SCARB1	APOE->SCARB1	GPNMB->HIST	0.2516796275505131	dementia
FRMD4A:APOE->HIF1A:ABCA1	0.168971550339784	0.0708717980108723	2.38418602437407	0.0171169473754903	FRMD4A	APOE	HIF1A	ABCA1	APOE->ABCA1	FRMD4A->HIF1A	0.7920712652564085	dementia
TMEM163:C3->HIF1A:CD81	0.168525224552499	0.0841377742266155	2.00296746736603	0.0451807804978993	TMEM163	C3	HIF1A	CD81	C3->CD81	TMEM163->HIF1A	0.8378835416120527	dementia
MKI67:LRPAP1->MKI67:SORL1	0.168521184790086	0.0898217164088704	1.87617417622008	0.0606313668339788	MKI67	LRPAP1	MKI67	SORL1	LRPAP1->SORL1	MKI67->MKI67	0.6472394215809674	dementia
PICALM:CALM1->PICALM:KCNQ3	0.168467668203483	0.120144015046811	1.40221440192292	0.160851232251195	PICALM	CALM1	PICALM	KCNQ3	CALM1->KCNQ3	PICALM->PICALM	0.6934423972464666	dementia
HIF1A:B2M->FRMD4A:LILRB1	0.168167856280439	0.0767912848931015	2.1899341378978	0.0285290137316633	HIF1A	B2M	FRMD4A	LILRB1	B2M->LILRB1	HIF1A->FRMD4A	0.6333469515314859	dementia
GPNMB:S100A8->AIF1:ITGB2	0.167618760205086	0.14308888818698	1.17143100578189	0.241425575370773	GPNMB	S100A8	AIF1	ITGB2	S100A8->ITGB2	GPNMB->AIF1	0.9437484262282466	dementia
HIF1A:TGFB1->PICALM:LPP	0.167344759131501	0.0984246524633591	1.70023215671296	0.0890872658842192	HIF1A	TGFB1	PICALM	LPP	TGFB1->LPP	HIF1A->PICALM	0.559559158490727	dementia
GPNMB:B2M->TMEM163:LILRB1	0.167157118697323	0.0861948242743261	1.93929415257375	0.0524655305092657	GPNMB	B2M	TMEM163	LILRB1	B2M->LILRB1	GPNMB->TMEM163	0.6587665950567119	dementia
ERN1:CALM3->AIF1:INSR	0.166783375420515	0.073217507326003	2.27791660098325	0.022731546993793	ERN1	CALM3	AIF1	INSR	CALM3->INSR	ERN1->AIF1	0.3053933922209581	dementia
HIST:HMGB1->ERN1:CXCR4	0.16655917155404	0.102784123163239	1.62047567686611	0.105130135102049	HIST	HMGB1	ERN1	CXCR4	HMGB1->CXCR4	HIST->ERN1	0.7977781837827296	dementia
AIF1:CALM2->CD163:INSR	0.166438294912648	0.131685297761181	1.26390947009509	0.20626252233719	AIF1	CALM2	CD163	INSR	CALM2->INSR	AIF1->CD163	0.9718873591032168	dementia
CD163:F13A1->PICALM:ITGA9	0.166187375879814	0.134047452005605	1.23976527262052	0.215062226471214	CD163	F13A1	PICALM	ITGA9	F13A1->ITGA9	CD163->PICALM	0.7992863849953781	dementia
PICALM:PDGFB->GPNMB:LRP1	0.166150593862458	0.0540587528260665	3.0735188138181	0.0021155034808881	PICALM	PDGFB	GPNMB	LRP1	PDGFB->LRP1	PICALM->GPNMB	0.0262767800783995	dementia
CD163:LRPAP1->GPNMB:SORL1	0.166149810278817	0.0827133197470581	2.00874309950214	0.0445643854121915	CD163	LRPAP1	GPNMB	SORL1	LRPAP1->SORL1	CD163->GPNMB	0.298196257943306	dementia
PICALM:HSP90B1->HIF1A:TLR2	0.165874218450004	0.0977255934752405	1.69734674972355	0.0896311236421254	PICALM	HSP90B1	HIF1A	TLR2	HSP90B1->TLR2	PICALM->HIF1A	0.6345663056030983	dementia
IFI44L:APOE->HIF1A:ABCA1	0.165825844086094	0.0836706732441002	1.98188729284292	0.0474918564644808	IFI44L	APOE	HIF1A	ABCA1	APOE->ABCA1	IFI44L->HIF1A	0.9488888935471416	dementia
GPNMB:HMGB1->HIF1A:CD163	0.165692057246988	0.0983282514283368	1.685091058166	0.0919710045751646	GPNMB	HMGB1	HIF1A	CD163	HMGB1->CD163	GPNMB->HIF1A	0.6759172182762915	dementia
AIF1:CALM2->GPNMB:KCNQ1	0.165363718926729	0.182990515523373	0.903673714748386	0.366168440928342	AIF1	CALM2	GPNMB	KCNQ1	CALM2->KCNQ1	AIF1->GPNMB	0.9255293119397596	dementia
AIF1:LGALS1->HSPA1A:CD69	0.165177420098123	0.0800776413711774	2.06271585013961	0.0391396330977694	AIF1	LGALS1	HSPA1A	CD69	LGALS1->CD69	AIF1->HSPA1A	0.8948847765231717	dementia
HIF1A:SPP1->GPNMB:ITGAV_ITGB5	0.165140681925963	0.0856804804581181	1.92740144596512	0.0539296195698991	HIF1A	SPP1	GPNMB	ITGAV_ITGB5	SPP1->ITGAV_ITGB5	HIF1A->GPNMB	0.5884951468855656	dementia
HIF1A:B2M->HSPA1A:TFRC	0.165027964443861	0.109156040249154	1.51185371022232	0.130571082184408	HIF1A	B2M	HSPA1A	TFRC	B2M->TFRC	HIF1A->HSPA1A	0.999999999979967	dementia
HIST:APOE->HIST:LRP1	0.164965966391726	0.0923029236328743	1.78722363170057	0.0739013512966807	HIST	APOE	HIST	LRP1	APOE->LRP1	HIST->HIST	0.8115228703353609	dementia
GPNMB:ADAM10->CD163:IL6R	0.164964889774751	0.0559886157868134	2.94640057548278	0.0032149575579154	GPNMB	ADAM10	CD163	IL6R	ADAM10->IL6R	GPNMB->CD163	0.0435480614663086	dementia
HIF1A:APP->GPNMB:CD74	0.1644032248733	0.0772419601388687	2.12841860276111	0.0333023921159813	HIF1A	APP	GPNMB	CD74	APP->CD74	HIF1A->GPNMB	0.5451075762142202	dementia
GPNMB:ADAM10->PICALM:NRCAM	0.164330056895303	0.0644292291899792	2.55055134077037	0.0107552681688976	GPNMB	ADAM10	PICALM	NRCAM	ADAM10->NRCAM	GPNMB->PICALM	0.0697780812908966	dementia
HSPA1A:F11R->AIF1:ITGAL_ITGB2	0.164209782370723	0.064955420993632	2.52803815076222	0.01147018872881	HSPA1A	F11R	AIF1	ITGAL_ITGB2	F11R->ITGAL_ITGB2	HSPA1A->AIF1	0.902666719618981	dementia
HIST:SPP1->CD163:ITGAV_ITGB1	0.163851802550903	0.10736974491386	1.52605189369088	0.126996941241558	HIST	SPP1	CD163	ITGAV_ITGB1	SPP1->ITGAV_ITGB1	HIST->CD163	0.7434006596248958	dementia
HSPA1A:PSAP->CD163:SORT1	0.163819376227008	0.0825736298354971	1.98391879530267	0.0472648932765428	HSPA1A	PSAP	CD163	SORT1	PSAP->SORT1	HSPA1A->CD163	0.999999999946263	dementia
PICALM:HSP90B1->GPNMB:LRP1	0.163769660085857	0.0638168747957315	2.56624381262887	0.0102806536945458	PICALM	HSP90B1	GPNMB	LRP1	HSP90B1->LRP1	PICALM->GPNMB	0.0820309388991474	dementia
HIF1A:C3->GPNMB:CD81	0.163731325462736	0.0813032992097766	2.01383371959213	0.0440269942075082	HIF1A	C3	GPNMB	CD81	C3->CD81	HIF1A->GPNMB	0.5882691237149152	dementia
HIF1A:PSAP->TMEM163:SORT1	0.163391048815933	0.11407979952982	1.43225224351156	0.152071645072419	HIF1A	PSAP	TMEM163	SORT1	PSAP->SORT1	HIF1A->TMEM163	0.8800978717593025	dementia
FRMD4A:SPP1->CD163:ITGAV_ITGB5	0.163293284538876	0.0862374736583954	1.89353047592413	0.0582873593202857	FRMD4A	SPP1	CD163	ITGAV_ITGB5	SPP1->ITGAV_ITGB5	FRMD4A->CD163	0.821532130386224	dementia
HSPA1A:HEBP1->FRMD4A:FPR3	0.163225800093042	0.100050861715716	1.63142822854271	0.102799992552625	HSPA1A	HEBP1	FRMD4A	FPR3	HEBP1->FPR3	HSPA1A->FRMD4A	0.9437038888221352	dementia
HIST:C3->GPNMB:NRP1	0.162769731782955	0.0841376836921661	1.93456397466894	0.0530438244033519	HIST	C3	GPNMB	NRP1	C3->NRP1	HIST->GPNMB	0.4430096164752399	dementia
CD163:HSP90B1->GPNMB:TLR1	0.162642521134127	0.0610580073771665	2.66373778183515	0.0077277774709255	CD163	HSP90B1	GPNMB	TLR1	HSP90B1->TLR1	CD163->GPNMB	0.099639446388165	dementia
AIF1:C1QB->MKI67:C1QBP	0.162118190867366	0.157342226540343	1.03035398972061	0.302843863351097	AIF1	C1QB	MKI67	C1QBP	C1QB->C1QBP	AIF1->MKI67	0.9540693341554968	dementia
HIF1A:C3->CD163:CD81	0.161893727095428	0.0770017644302323	2.10246775893184	0.0355123210419233	HIF1A	C3	CD163	CD81	C3->CD81	HIF1A->CD163	0.5044571706493601	dementia
GPNMB:C3->HIF1A:ITGAX	0.161782518274034	0.0934267476988735	1.73165096997147	0.0833357252472264	GPNMB	C3	HIF1A	ITGAX	C3->ITGAX	GPNMB->HIF1A	0.6759172182762915	dementia
ERN1:CALM3->MKI67:PDE1B	0.161723547093918	0.0524909835655577	3.08097764813144	0.002063221364726	ERN1	CALM3	MKI67	PDE1B	CALM3->PDE1B	ERN1->MKI67	0.6849894930890319	dementia
GPNMB:C1QB->TMEM163:LRP1	0.161673430598339	0.0676209065519238	2.3908793721095	0.0168080742283152	GPNMB	C1QB	TMEM163	LRP1	C1QB->LRP1	GPNMB->TMEM163	0.6248227093244384	dementia
HIST:C3->PICALM:ITGAX	0.161587351922043	0.163448563911128	0.988612858109311	0.322852592748342	HIST	C3	PICALM	ITGAX	C3->ITGAX	HIST->PICALM	0.8926145373861215	dementia
CD163:HMGB1->GPNMB:CD163	0.161578601742078	0.0609931475071531	2.6491271289636	0.0080699968576319	CD163	HMGB1	GPNMB	CD163	HMGB1->CD163	CD163->GPNMB	0.099639446388165	dementia
HIF1A:C1QB->CCL3:C1QBP	0.161311074430969	0.102107729335666	1.57981257129595	0.114149795804072	HIF1A	C1QB	CCL3	C1QBP	C1QB->C1QBP	HIF1A->CCL3	0.999999999984748	dementia
GPNMB:CALM1->FRMD4A:OPRM1	0.160800906332227	0.0562236941355099	2.86002029579675	0.0042361389642838	GPNMB	CALM1	FRMD4A	OPRM1	CALM1->OPRM1	GPNMB->FRMD4A	0.0664404953345564	dementia
TMEM163:PSAP->GPNMB:LRP1	0.160786589208273	0.107392439716862	1.49718722874891	0.134344547530159	TMEM163	PSAP	GPNMB	LRP1	PSAP->LRP1	TMEM163->GPNMB	0.7637844458168321	dementia
IFI44L:FABP5->MKI67:RXRA	0.160207366672118	0.0921127183967151	1.73925348703889	0.0819901849248064	IFI44L	FABP5	MKI67	RXRA	FABP5->RXRA	IFI44L->MKI67	0.5197413119340343	dementia
CD163:HMGB1->HIF1A:TLR2	0.160201067013421	0.114005160926289	1.40520890205138	0.159959167783145	CD163	HMGB1	HIF1A	TLR2	HMGB1->TLR2	CD163->HIF1A	0.7072811527424839	dementia
FRMD4A:C3->PICALM:CD81	0.159974941629986	0.135647063244781	1.17934688597942	0.238260075595972	FRMD4A	C3	PICALM	CD81	C3->CD81	FRMD4A->PICALM	0.7387031026969489	dementia
HIF1A:LRPAP1->TMEM163:SORL1	0.159966028766526	0.0707940419459821	2.25959733855266	0.0238462529363133	HIF1A	LRPAP1	TMEM163	SORL1	LRPAP1->SORL1	HIF1A->TMEM163	0.7435918792509711	dementia
TMEM163:PSAP->HIF1A:LRP1	0.159962842538127	0.0825920998047424	1.93678139817608	0.0527720707270593	TMEM163	PSAP	HIF1A	LRP1	PSAP->LRP1	TMEM163->HIF1A	0.8378835416120527	dementia
ERN1:NAMPT->HSPA1A:INSR	0.159739934658936	0.0663004336485739	2.40933468860308	0.0159816344172355	ERN1	NAMPT	HSPA1A	INSR	NAMPT->INSR	ERN1->HSPA1A	0.3825593826900278	dementia
GPNMB:CALM1->CD163:PTPRA	0.15969765312954	0.0498554461750715	3.20321379872418	0.0013590304703334	GPNMB	CALM1	CD163	PTPRA	CALM1->PTPRA	GPNMB->CD163	0.0231423474376773	dementia
GPNMB:GNAS->HIF1A:ADCY7	0.159626249641803	0.0757520595673204	2.10721992977556	0.0350985201656219	GPNMB	GNAS	HIF1A	ADCY7	GNAS->ADCY7	GPNMB->HIF1A	0.6202020588423592	dementia
HSPA1A:PSAP->HIST:SORT1	0.15939341508299	0.0978879015423835	1.62832599914276	0.103455779461249	HSPA1A	PSAP	HIST	SORT1	PSAP->SORT1	HSPA1A->HIST	0.999999999968253	dementia
FRMD4A:SPP1->PICALM:ITGAV_ITGB1	0.159266064188896	0.085993082627651	1.85207995018059	0.0640143431389986	FRMD4A	SPP1	PICALM	ITGAV_ITGB1	SPP1->ITGAV_ITGB1	FRMD4A->PICALM	0.6441472146694291	dementia
PICALM:APP->CD163:LRP1	0.159215046575774	0.0804671447772804	1.97863422414769	0.0478572034851416	PICALM	APP	CD163	LRP1	APP->LRP1	PICALM->CD163	0.4010485270779338	dementia
FRMD4A:CD14->ERN1:ITGB2	0.159134134361276	0.108817775416329	1.46239099037303	0.143634096935776	FRMD4A	CD14	ERN1	ITGB2	CD14->ITGB2	FRMD4A->ERN1	0.7720911317868855	dementia
HIF1A:APOE->GPNMB:ABCA1	0.159069496298225	0.0811206106140694	1.96090112110961	0.0498905585308695	HIF1A	APOE	GPNMB	ABCA1	APOE->ABCA1	HIF1A->GPNMB	0.5882691237149152	dementia
HIST:MAML2->IFI44L:NOTCH2	0.159066532478886	0.0851306894793196	1.86849811098414	0.0616926731875539	HIST	MAML2	IFI44L	NOTCH2	MAML2->NOTCH2	HIST->IFI44L	0.8624209678309523	dementia
CCL3:CCL4->FRMD4A:CCR1	0.159003732067798	0.125597175489385	1.26598175037174	0.205519616042547	CCL3	CCL4	FRMD4A	CCR1	CCL4->CCR1	CCL3->FRMD4A	0.7316117564543181	dementia
ERN1:CALM3->CD163:PDE1B	0.158952046988816	0.0746566114278076	2.12910878151122	0.0332452613996573	ERN1	CALM3	CD163	PDE1B	CALM3->PDE1B	ERN1->CD163	0.5568581284442597	dementia
GPNMB:SPP1->HSPA1A:PTGER4	0.158940552746973	0.0647931804830085	2.45304446489787	0.0141652827560559	GPNMB	SPP1	HSPA1A	PTGER4	SPP1->PTGER4	GPNMB->HSPA1A	0.7612400371150185	dementia
HIF1A:C3->HIF1A:CD81	0.158474027776156	0.0826535200380782	1.91732944589835	0.0551960913270518	HIF1A	C3	HIF1A	CD81	C3->CD81	HIF1A->HIF1A	0.8888277578338599	dementia
PICALM:GNAS->CD163:TSHR	0.158188066275013	0.0514403235647994	3.07517634634905	0.0021037812344467	PICALM	GNAS	CD163	TSHR	GNAS->TSHR	PICALM->CD163	0.0763834417429878	dementia
FRMD4A:ADAM9->GPNMB:ITGAV	0.158066895389403	0.0568705554637062	2.77941536003247	0.0054456843117487	FRMD4A	ADAM9	GPNMB	ITGAV	ADAM9->ITGAV	FRMD4A->GPNMB	0.1172767014280166	dementia
CD163:IL18->HIST:IL1RAPL1	0.158052750196259	0.142345270232681	1.11034774768352	0.266849205252565	CD163	IL18	HIST	IL1RAPL1	IL18->IL1RAPL1	CD163->HIST	0.9504097375908426	dementia
IFI44L:C3->GPNMB:CD81	0.157918298497926	0.0990489046133649	1.59434674330177	0.110858393642309	IFI44L	C3	GPNMB	CD81	C3->CD81	IFI44L->GPNMB	0.9958569090014564	dementia
PICALM:MAML2->FRMD4A:NOTCH2	0.157894176634657	0.0840403426878178	1.87879025221472	0.0602731385682024	PICALM	MAML2	FRMD4A	NOTCH2	MAML2->NOTCH2	PICALM->FRMD4A	0.6181202721249692	dementia
CD163:TGFB1->CD163:TGFBR1_TGFBR2	0.157886944857204	0.0754674622327839	2.09211944043106	0.0364278325296539	CD163	TGFB1	CD163	TGFBR1_TGFBR2	TGFB1->TGFBR1_TGFBR2	CD163->CD163	0.5656239252209785	dementia
GPNMB:GNAS->HSPA1A:ADCY7	0.157869499897102	0.0636902652979191	2.47870689749286	0.0131859611964666	GPNMB	GNAS	HSPA1A	ADCY7	GNAS->ADCY7	GPNMB->HSPA1A	0.7612400371150185	dementia
IFI44L:B2M->ERN1:LILRB1	0.157653389991268	0.271198052616521	0.581321983953154	0.561023466795613	IFI44L	B2M	ERN1	LILRB1	B2M->LILRB1	IFI44L->ERN1	0.956837569136076	dementia
GPNMB:SPP1->AIF1:ITGAV_ITGB1	0.157376317293132	0.0664662182405718	2.3677639778378	0.0178959483158736	GPNMB	SPP1	AIF1	ITGAV_ITGB1	SPP1->ITGAV_ITGB1	GPNMB->AIF1	0.7188546101697011	dementia
PICALM:SPP1->PICALM:ITGAV_ITGB5	0.157124435643568	0.0883128536000693	1.77917969172547	0.0752103067441727	PICALM	SPP1	PICALM	ITGAV_ITGB5	SPP1->ITGAV_ITGB5	PICALM->PICALM	0.5240845184236796	dementia
FRMD4A:C3->HIF1A:CD81	0.157030423352809	0.0802713242062068	1.95624558216354	0.0504362312511045	FRMD4A	C3	HIF1A	CD81	C3->CD81	FRMD4A->HIF1A	0.7920712652564085	dementia
PICALM:APP->HIF1A:LRP1	0.15694585338495	0.0589385500170456	2.66287265871929	0.0077476727668179	PICALM	APP	HIF1A	LRP1	APP->LRP1	PICALM->HIF1A	0.2638946195020599	dementia
CD163:HSP90B1->HIF1A:LRP1	0.156847542630033	0.064601631172091	2.42791923027779	0.0151857247666883	CD163	HSP90B1	HIF1A	LRP1	HSP90B1->LRP1	CD163->HIF1A	0.4302150738824149	dementia
TMEM163:APOE->GPNMB:LRP1	0.15678214845662	0.0836740047803599	1.87372588258642	0.0609682166071577	TMEM163	APOE	GPNMB	LRP1	APOE->LRP1	TMEM163->GPNMB	0.7637844458168321	dementia
HIST:C1QB->CCL3:C1QBP	0.156512261703259	0.123542877820891	1.26686592107856	0.205203236001524	HIST	C1QB	CCL3	C1QBP	C1QB->C1QBP	HIST->CCL3	0.9622956578470224	dementia
HIF1A:TGFB1->CD163:LPP	0.15637629693631	0.103349572088819	1.51308122303514	0.130259028540964	HIF1A	TGFB1	CD163	LPP	TGFB1->LPP	HIF1A->CD163	0.6971564562193623	dementia
CD163:MAML2->IFI44L:NOTCH2	0.156358076583293	0.0948709937589428	1.64811256199742	0.0993295749848416	CD163	MAML2	IFI44L	NOTCH2	MAML2->NOTCH2	CD163->IFI44L	0.986926154477119	dementia
FRMD4A:MAML2->PICALM:NOTCH2	0.156290294117752	0.0849282501524203	1.84026273751383	0.0657296731943138	FRMD4A	MAML2	PICALM	NOTCH2	MAML2->NOTCH2	FRMD4A->PICALM	0.6441472146694291	dementia
HIF1A:APOE->CD163:SCARB1	0.156130935817406	0.0484828942185744	3.22033035225834	0.0012804295235417	HIF1A	APOE	CD163	SCARB1	APOE->SCARB1	HIF1A->CD163	0.1952655023401092	dementia
HIF1A:B2M->PICALM:LILRB1	0.15594337930044	0.0938915333485236	1.66088862050619	0.0967358181228064	HIF1A	B2M	PICALM	LILRB1	B2M->LILRB1	HIF1A->PICALM	0.5889191564838984	dementia
PICALM:MAML2->FRMD4A:NOTCH1	0.155895325261369	0.0573117085300135	2.72013048048862	0.0065256161029127	PICALM	MAML2	FRMD4A	NOTCH1	MAML2->NOTCH1	PICALM->FRMD4A	0.3155958165881895	dementia
IFI44L:PTDSS1->PICALM:JMJD6	0.155746570323461	0.129918915675219	1.19879826208531	0.230606398508483	IFI44L	PTDSS1	PICALM	JMJD6	PTDSS1->JMJD6	IFI44L->PICALM	0.9020183151171453	dementia
FRMD4A:SPP1->PICALM:ITGA9_ITGB1	0.155579817476401	0.0874306380841582	1.77946565283722	0.0751634511739077	FRMD4A	SPP1	PICALM	ITGA9_ITGB1	SPP1->ITGA9_ITGB1	FRMD4A->PICALM	0.647215284831868	dementia
AIF1:APOE->CD163:SORL1	0.155387612163379	0.188884811923318	0.822658055886792	0.410702473974804	AIF1	APOE	CD163	SORL1	APOE->SORL1	AIF1->CD163	0.9921306177254082	dementia
IFI44L:APOE->GPNMB:LRP1	0.155185624830349	0.10505510226542	1.47718313041355	0.139626554537163	IFI44L	APOE	GPNMB	LRP1	APOE->LRP1	IFI44L->GPNMB	0.9958569090014564	dementia
FRMD4A:MAML2->FRMD4A:NOTCH1	0.154879411595859	0.0576925321089929	2.68456602499715	0.0072624037354687	FRMD4A	MAML2	FRMD4A	NOTCH1	MAML2->NOTCH1	FRMD4A->FRMD4A	0.4881008615203112	dementia
CD163:GNAS->CD163:TSHR	0.154594515066929	0.0528500702968867	2.92515249645818	0.0034428746197613	CD163	GNAS	CD163	TSHR	GNAS->TSHR	CD163->CD163	0.2461655353129329	dementia
HIF1A:IL18->HIF1A:IL1RAPL1	0.154509737199048	0.106428804596361	1.45176616222495	0.146566635586158	HIF1A	IL18	HIF1A	IL1RAPL1	IL18->IL1RAPL1	HIF1A->HIF1A	0.8952400136115196	dementia
HIST:PSAP->CD163:LRP1	0.154379650884296	0.131729119900575	1.17194778953064	0.241218018550406	HIST	PSAP	CD163	LRP1	PSAP->LRP1	HIST->CD163	0.8006694471161067	dementia
GPNMB:RPS19->CD163:C5AR1	0.154143972366276	0.0379967194817175	4.0567705441109	4.97559203361205e-05	GPNMB	RPS19	CD163	C5AR1	RPS19->C5AR1	GPNMB->CD163	0.0019769685680218	dementia
MKI67:FADD->GPNMB:TRAF2	0.153964418946838	0.096558499062096	1.59451959633118	0.110819705166414	MKI67	FADD	GPNMB	TRAF2	FADD->TRAF2	MKI67->GPNMB	0.659142272457615	dementia
TMEM163:HSP90B1->GPNMB:TLR2	0.153896960827479	0.104268519651178	1.47596763953616	0.139952579703177	TMEM163	HSP90B1	GPNMB	TLR2	HSP90B1->TLR2	TMEM163->GPNMB	0.7637844458168321	dementia
HIST:RNASE2->FRMD4A:TLR2	0.153821042727378	0.0875151424362468	1.75765060131661	0.0788069778576524	HIST	RNASE2	FRMD4A	TLR2	RNASE2->TLR2	HIST->FRMD4A	0.8968889348653067	dementia
CD163:ADAM17->FRMD4A:RHBDF2	0.153738409296921	0.122148402071335	1.25861989751726	0.208167656588568	CD163	ADAM17	FRMD4A	RHBDF2	ADAM17->RHBDF2	CD163->FRMD4A	0.7848284253198181	dementia
HIST:COPA->GPNMB:CD74	0.153305313667168	0.0722160694789886	2.12286980963111	0.0337647629519423	HIST	COPA	GPNMB	CD74	COPA->CD74	HIST->GPNMB	0.4006848778020912	dementia
MKI67:LGALS1->ERN1:CD69	0.153135778925645	0.0908912426924516	1.68482435039215	0.0920224654084322	MKI67	LGALS1	ERN1	CD69	LGALS1->CD69	MKI67->ERN1	0.9602452504024072	dementia
PICALM:HMGB1->GPNMB:HAVCR2	0.153067542618155	0.0597002494813764	2.56393472301828	0.0103493006669176	PICALM	HMGB1	GPNMB	HAVCR2	HMGB1->HAVCR2	PICALM->GPNMB	0.0820309388991474	dementia
HIF1A:APOE->PICALM:SCARB1	0.152770854012397	0.0502039924049677	3.04300209393865	0.0023423070328185	HIF1A	APOE	PICALM	SCARB1	APOE->SCARB1	HIF1A->PICALM	0.3735069499251344	dementia
FRMD4A:C3->GPNMB:ITGAM	0.152604898986005	0.110368295794611	1.38268782613074	0.166760606287839	FRMD4A	C3	GPNMB	ITGAM	C3->ITGAM	FRMD4A->GPNMB	0.5027632138988516	dementia
GPNMB:MAML2->HSPA1A:NOTCH2	0.152565243794991	0.0763336474299462	1.99866309198712	0.0456448189355038	GPNMB	MAML2	HSPA1A	NOTCH2	MAML2->NOTCH2	GPNMB->HSPA1A	0.8405631813059289	dementia
HIF1A:LRPAP1->HIF1A:SORL1	0.152496558771791	0.0959306019342601	1.58965497658708	0.111912597553441	HIF1A	LRPAP1	HIF1A	SORL1	LRPAP1->SORL1	HIF1A->HIF1A	0.8952400136115196	dementia
HSPA1A:S100A8->AIF1:ITGB2	0.152354807610985	0.0826361521489722	1.84368225829692	0.0652294601131318	HSPA1A	S100A8	AIF1	ITGB2	S100A8->ITGB2	HSPA1A->AIF1	0.902666719618981	dementia
AIF1:HSP90B1->GPNMB:TLR2	0.152214366631824	0.105235731399251	1.44641334846946	0.148061300074531	AIF1	HSP90B1	GPNMB	TLR2	HSP90B1->TLR2	AIF1->GPNMB	0.9255293119397596	dementia
PICALM:TIMP2->GPNMB:ITGB1	0.152140480423005	0.0406148722481431	3.74593029601271	0.0001797264938139	PICALM	TIMP2	GPNMB	ITGB1	TIMP2->ITGB1	PICALM->GPNMB	0.0044647844779032	dementia
HIST:APOE->HIF1A:ABCA1	0.151815600469151	0.0886082234504265	1.71333533793381	0.086650864774872	HIST	APOE	HIF1A	ABCA1	APOE->ABCA1	HIST->HIF1A	0.944518342672202	dementia
CD163:C3->CD163:ITGAX	0.15164325512459	0.0794079587308454	1.9096732562864	0.0561752964432904	CD163	C3	CD163	ITGAX	C3->ITGAX	CD163->CD163	0.6295110193336264	dementia
PICALM:APOE->CD163:SCARB1	0.151513713290867	0.0517030283509189	2.93046109915484	0.0033845936774491	PICALM	APOE	CD163	SCARB1	APOE->SCARB1	PICALM->CD163	0.0941117555686737	dementia
PICALM:C3->GPNMB:C3AR1	0.151428577196183	0.067370196997582	2.24770868937222	0.0245947715627091	PICALM	C3	GPNMB	C3AR1	C3->C3AR1	PICALM->GPNMB	0.134732624447889	dementia
CCL3:S100A9->ERN1:ITGB2	0.151379243503922	0.0589381536671017	2.56844224131879	0.0102156734810016	CCL3	S100A9	ERN1	ITGB2	S100A9->ITGB2	CCL3->ERN1	0.8422373360202227	dementia
HSPA1A:S100A8->FRMD4A:ITGB2	0.151326998907131	0.0750394654502514	2.01663215481533	0.0437339148427811	HSPA1A	S100A8	FRMD4A	ITGB2	S100A8->ITGB2	HSPA1A->FRMD4A	0.9437038888221352	dementia
GPNMB:HSP90B1->GPNMB:LRP1	0.151215235179628	0.0670061741605752	2.25673584671842	0.0240245855199048	GPNMB	HSP90B1	GPNMB	LRP1	HSP90B1->LRP1	GPNMB->GPNMB	0.193375504193052	dementia
CCL3:S100A8->MKI67:ITGB2	0.150962445278438	0.089718305765766	1.68262701786374	0.0924473180331467	CCL3	S100A8	MKI67	ITGB2	S100A8->ITGB2	CCL3->MKI67	0.8333578579162069	dementia
FRMD4A:HSP90B1->GPNMB:LRP1	0.150938073753664	0.0554754339948633	2.72080924626277	0.0065122328152068	FRMD4A	HSP90B1	GPNMB	LRP1	HSP90B1->LRP1	FRMD4A->GPNMB	0.1266734318570871	dementia
CD163:ENTPD1->GPNMB:TMIGD3	0.150902748046703	0.0663253594933128	2.27518929711821	0.0228945766434039	CD163	ENTPD1	GPNMB	TMIGD3	ENTPD1->TMIGD3	CD163->GPNMB	0.2125273035860409	dementia
HSPA1A:S100A9->HIST:ITGB2	0.150780750678169	0.0508459532233886	2.96544250071826	0.003022478397579	HSPA1A	S100A9	HIST	ITGB2	S100A9->ITGB2	HSPA1A->HIST	0.7455446008210844	dementia
TMEM163:S100A8->GPNMB:ITGB2	0.150669483628645	0.111646327380335	1.34952476417225	0.177168471586455	TMEM163	S100A8	GPNMB	ITGB2	S100A8->ITGB2	TMEM163->GPNMB	0.7637844458168321	dementia
GPNMB:C1QB->HIST:LRP1	0.150531273312887	0.0697687587596833	2.1575741920734	0.0309609530282412	GPNMB	C1QB	HIST	LRP1	C1QB->LRP1	GPNMB->HIST	0.3124762851924343	dementia
MKI67:LRPAP1->FRMD4A:SORL1	0.150101728177099	0.0955655654232105	1.57066750468514	0.116259900966961	MKI67	LRPAP1	FRMD4A	SORL1	LRPAP1->SORL1	MKI67->FRMD4A	0.7291626705503127	dementia
HIF1A:C3->GPNMB:LRP1	0.149888871315394	0.110476117819562	1.35675360678589	0.174859513053578	HIF1A	C3	GPNMB	LRP1	C3->LRP1	HIF1A->GPNMB	0.7988871733600098	dementia
GPNMB:HMGB1->HIST:TLR2	0.149715484591864	0.0871804764822168	1.71730518842029	0.0859234245487304	GPNMB	HMGB1	HIST	TLR2	HMGB1->TLR2	GPNMB->HIST	0.5572566183620841	dementia
ERN1:ADAM9->IFI44L:ITGAV	0.149692195513646	0.0654194075175811	2.28819246755509	0.022126315178274	ERN1	ADAM9	IFI44L	ITGAV	ADAM9->ITGAV	ERN1->IFI44L	0.1271257381151742	dementia
GPNMB:SPP1->HIST:ITGAV_ITGB1	0.149154000550087	0.0895205708901987	1.66614219577567	0.0956850958866145	GPNMB	SPP1	HIST	ITGAV_ITGB1	SPP1->ITGAV_ITGB1	GPNMB->HIST	0.5698100349811139	dementia
GPNMB:HSP90B1->PICALM:LRP1	0.149013983869282	0.0548717104889145	2.71567958318679	0.0066139895042101	GPNMB	HSP90B1	PICALM	LRP1	HSP90B1->LRP1	GPNMB->PICALM	0.0525170509886533	dementia
AIF1:C1QB->HIF1A:C1QBP	0.148984588512438	0.0637272038944676	2.33784913518498	0.0193950756754293	AIF1	C1QB	HIF1A	C1QBP	C1QB->C1QBP	AIF1->HIF1A	0.956147801746172	dementia
GPNMB:HSP90B1->CD163:LRP1	0.148892627617761	0.06531323979937	2.27966991187593	0.022627273098092	GPNMB	HSP90B1	CD163	LRP1	HSP90B1->LRP1	GPNMB->CD163	0.1586571148995627	dementia
AIF1:C1QB->GPNMB:C1QBP	0.148777596292751	0.129804022683376	1.14617092149491	0.251724437105824	AIF1	C1QB	GPNMB	C1QBP	C1QB->C1QBP	AIF1->GPNMB	0.9255293119397596	dementia
CD163:A2M->HIF1A:LRP1	0.148766575459722	0.0690195539722363	2.15542649724403	0.0311284747213942	CD163	A2M	HIF1A	LRP1	A2M->LRP1	CD163->HIF1A	0.4856195818140053	dementia
HIF1A:S100A8->HSPA1A:ITGB2	0.14863357387273	0.0749510107386612	1.98307631088505	0.047358906235049	HIF1A	S100A8	HSPA1A	ITGB2	S100A8->ITGB2	HIF1A->HSPA1A	0.999999999979967	dementia
CD163:GRN->HIF1A:TNFRSF1B	0.148403653334616	0.0501915638252538	2.95674495919865	0.0031090516386986	CD163	GRN	HIF1A	TNFRSF1B	GRN->TNFRSF1B	CD163->HIF1A	0.2529587204997537	dementia
GPNMB:PDGFB->GPNMB:LRP1	0.148371634318032	0.077532484423563	1.91367057848258	0.0556622606476824	GPNMB	PDGFB	GPNMB	LRP1	PDGFB->LRP1	GPNMB->GPNMB	0.2926568467500124	dementia
AIF1:LRPAP1->PICALM:SORL1	0.14834469734335	0.0975507976434	1.52069179265585	0.128337199287161	AIF1	LRPAP1	PICALM	SORL1	LRPAP1->SORL1	AIF1->PICALM	0.9104984799610752	dementia
PICALM:APOE->FRMD4A:ABCA1	0.148318901955708	0.0576529606459475	2.57261553082329	0.0100933262456456	PICALM	APOE	FRMD4A	ABCA1	APOE->ABCA1	PICALM->FRMD4A	0.405415270866765	dementia
HIF1A:PSAP->FRMD4A:SORT1	0.148224324174455	0.154121838396876	0.961734726994143	0.336182873481781	HIF1A	PSAP	FRMD4A	SORT1	PSAP->SORT1	HIF1A->FRMD4A	0.7789696896040877	dementia
HIF1A:SPP1->FRMD4A:ITGAV_ITGB1	0.148204362298991	0.0886280139387913	1.67220674042571	0.0944835618030503	HIF1A	SPP1	FRMD4A	ITGAV_ITGB1	SPP1->ITGAV_ITGB1	HIF1A->FRMD4A	0.7239166993788073	dementia
HIF1A:C3->PICALM:CD81	0.148032543875523	0.0783503968044735	1.8893655924289	0.0588428580149316	HIF1A	C3	PICALM	CD81	C3->CD81	HIF1A->PICALM	0.5015222052349555	dementia
GPNMB:CALM1->FRMD4A:PTPRA	0.147695729160723	0.0469591350211205	3.14519696954161	0.0016597504179899	GPNMB	CALM1	FRMD4A	PTPRA	CALM1->PTPRA	GPNMB->FRMD4A	0.0427836931173271	dementia
ERN1:HMGB1->FRMD4A:CD163	0.147506365021998	0.0643779607669134	2.29125562948567	0.0219486332256592	ERN1	HMGB1	FRMD4A	CD163	HMGB1->CD163	ERN1->FRMD4A	0.4077733423500427	dementia
HSPA1A:PDCD1LG2->CCL3:PDCD2	0.147331271734759	0.0830822346751679	1.77331859585614	0.0761759293639182	HSPA1A	PDCD1LG2	CCL3	PDCD2	PDCD1LG2->PDCD2	HSPA1A->CCL3	0.9552818353667633	dementia
HIF1A:NAMPT->PICALM:INSR	0.14724055613158	0.0592334881201951	2.48576541419952	0.012927314918583	HIF1A	NAMPT	PICALM	INSR	NAMPT->INSR	HIF1A->PICALM	0.3735069499251344	dementia
PICALM:LGALS9->GPNMB:PTPRC	0.147065792462	0.0550920655667812	2.66945504672955	0.0075974442307833	PICALM	LGALS9	GPNMB	PTPRC	LGALS9->PTPRC	PICALM->GPNMB	0.0676602580552776	dementia
MKI67:HEBP1->HSPA1A:FPR3	0.14697362854	0.107773908757238	1.36372179718433	0.172655141125515	MKI67	HEBP1	HSPA1A	FPR3	HEBP1->FPR3	MKI67->HSPA1A	0.8710140753240846	dementia
GPNMB:HLA-DMA->FRMD4A:CD4	0.146791923305564	0.143692979919362	1.02156642160209	0.306986156990613	GPNMB	HLA-DMA	FRMD4A	CD4	HLA-DMA->CD4	GPNMB->FRMD4A	0.5771727115659474	dementia
CCL3:S100A8->CCL3:ITGB2	0.146760708652948	0.0865245125751711	1.69617492529004	0.0898527576134159	CCL3	S100A8	CCL3	ITGB2	S100A8->ITGB2	CCL3->CCL3	0.8742682679032261	dementia
TMEM163:APOE->HIF1A:ABCA1	0.146659388687537	0.0750913857569995	1.95307873478505	0.0508102663361683	TMEM163	APOE	HIF1A	ABCA1	APOE->ABCA1	TMEM163->HIF1A	0.8378835416120527	dementia
CCL3:HGF->CD163:ST14	0.146602475157321	0.103802481093644	1.41232149379036	0.157855320456193	CCL3	HGF	CD163	ST14	HGF->ST14	CCL3->CD163	0.864583727636213	dementia
CCL3:S100A8->HIF1A:ITGB2	0.146458310974949	0.0782210909864085	1.87236343968147	0.0611563394767651	CCL3	S100A8	HIF1A	ITGB2	S100A8->ITGB2	CCL3->HIF1A	0.999999999977921	dementia
FRMD4A:MAML2->IFI44L:NOTCH2	0.146257802091006	0.0886712937490714	1.64943800757997	0.0990579335957698	FRMD4A	MAML2	IFI44L	NOTCH2	MAML2->NOTCH2	FRMD4A->IFI44L	0.8399108958984814	dementia
CD163:TIMP2->GPNMB:ITGB1	0.146113932562381	0.0483534374085641	3.02178997798617	0.0025128482878738	CD163	TIMP2	GPNMB	ITGB1	TIMP2->ITGB1	CD163->GPNMB	0.0504431026676888	dementia
GPNMB:HSP90B1->PICALM:TLR1	0.146110292387217	0.0529699252252447	2.75836319885125	0.0058091614254543	GPNMB	HSP90B1	PICALM	TLR1	HSP90B1->TLR1	GPNMB->PICALM	0.0490551409260585	dementia
HIF1A:RPS19->ERN1:C5AR1	0.146102834231349	0.171505795255732	0.851882783398052	0.394279153367432	HIF1A	RPS19	ERN1	C5AR1	RPS19->C5AR1	HIF1A->ERN1	0.8618658656650293	dementia
MKI67:APOE->ERN1:TREM2	0.145819704870508	0.22439803565604	0.649826120109278	0.515804544755744	MKI67	APOE	ERN1	TREM2	APOE->TREM2	MKI67->ERN1	0.9602452504024072	dementia
CD163:APOE->HIST:LRP1	0.145743647047773	0.0968065928876841	1.50551365046869	0.132192070045612	CD163	APOE	HIST	LRP1	APOE->LRP1	CD163->HIST	0.9339428054875972	dementia
GPNMB:GRN->PICALM:TNFRSF1B	0.145721984284471	0.0342778338288997	4.251201666122	2.12626601911953e-05	GPNMB	GRN	PICALM	TNFRSF1B	GRN->TNFRSF1B	GPNMB->PICALM	0.000554310708987	dementia
IFI44L:TNFSF13B->ERN1:HLA-DPB1	0.145646991208304	0.103363131422639	1.40908067706242	0.158811313807155	IFI44L	TNFSF13B	ERN1	HLA-DPB1	TNFSF13B->HLA-DPB1	IFI44L->ERN1	0.6053614654780783	dementia
HIF1A:MAML2->CD163:NOTCH2	0.145444896331633	0.137682581441938	1.05637833637633	0.290795399362317	HIF1A	MAML2	CD163	NOTCH2	MAML2->NOTCH2	HIF1A->CD163	0.7441090566831724	dementia
HIST:ADAM10->CD163:TSPAN14	0.145388161981668	0.0791421671510808	1.83705055364639	0.0662024327205502	HIST	ADAM10	CD163	TSPAN14	ADAM10->TSPAN14	HIST->CD163	0.676122151604349	dementia
GPNMB:S100A8->MKI67:ITGB2	0.14536593999725	0.0932853861104216	1.55829274078558	0.119163868991426	GPNMB	S100A8	MKI67	ITGB2	S100A8->ITGB2	GPNMB->MKI67	0.953310951931408	dementia
GPNMB:GRN->PICALM:SORT1	0.145355664036387	0.0430597037593227	3.37567728865103	0.0007363423342153	GPNMB	GRN	PICALM	SORT1	GRN->SORT1	GPNMB->PICALM	0.0130578040600846	dementia
HSPA1A:S100A9->MKI67:ITGB2	0.14526485165837	0.0682339784098818	2.12892249643958	0.0332606731927347	HSPA1A	S100A9	MKI67	ITGB2	S100A9->ITGB2	HSPA1A->MKI67	0.92533947142026	dementia
FRMD4A:B2M->GPNMB:LILRB1	0.145177813599705	0.070834931155289	2.04952290108727	0.040411010822812	FRMD4A	B2M	GPNMB	LILRB1	B2M->LILRB1	FRMD4A->GPNMB	0.2924368321061281	dementia
HIST:SPP1->CD163:ITGAV_ITGB5	0.145172278327805	0.102315303400349	1.41887160085683	0.155936453192432	HIST	SPP1	CD163	ITGAV_ITGB5	SPP1->ITGAV_ITGB5	HIST->CD163	0.7434006596248958	dementia
FRMD4A:PSAP->HIST:LRP1	0.145126758130742	0.0984863004534196	1.47357304988202	0.140596582007369	FRMD4A	PSAP	HIST	LRP1	PSAP->LRP1	FRMD4A->HIST	0.8940398137575223	dementia
GPNMB:SERPINE1->GPNMB:LRP1	0.145106216986838	0.0654509706462643	2.2170216202152	0.0266216141529548	GPNMB	SERPINE1	GPNMB	LRP1	SERPINE1->LRP1	GPNMB->GPNMB	0.1977605622790928	dementia
CCL3:S100A8->HSPA1A:ITGB2	0.145071004026487	0.0707928560579645	2.04923225456117	0.0404394094916527	CCL3	S100A8	HSPA1A	ITGB2	S100A8->ITGB2	CCL3->HSPA1A	0.7397921920095167	dementia
HIF1A:RNASE2->PICALM:TLR2	0.145004851374917	0.0740648011623508	1.95781058072464	0.0502522434119409	HIF1A	RNASE2	PICALM	TLR2	RNASE2->TLR2	HIF1A->PICALM	0.4563892270527092	dementia
CD163:GRN->GPNMB:SORT1	0.144647505565771	0.0376572945188002	3.84115501164208	0.0001224567502099	CD163	GRN	GPNMB	SORT1	GRN->SORT1	CD163->GPNMB	0.0067986430202666	dementia
CD163:C3->HIST:LRP1	0.144426046597858	0.109393612811893	1.32024204051296	0.18675421984123	CD163	C3	HIST	LRP1	C3->LRP1	CD163->HIST	0.9339428054875972	dementia
HIST:APOE->GPNMB:ABCA1	0.144248997263048	0.0718481789112714	2.00769176684613	0.0446760560709042	HIST	APOE	GPNMB	ABCA1	APOE->ABCA1	HIST->GPNMB	0.4043953351245639	dementia
HIF1A:RNASE2->CCL3:TLR2	0.144093440145801	0.0658910196590477	2.18684489770246	0.0287538486106032	HIF1A	RNASE2	CCL3	TLR2	RNASE2->TLR2	HIF1A->CCL3	0.999999999984748	dementia
HIF1A:HLA-DQB1->ERN1:CD4	0.144052597072748	0.0765842158256585	1.88096979932104	0.0599760271903594	HIF1A	HLA-DQB1	ERN1	CD4	HLA-DQB1->CD4	HIF1A->ERN1	0.8618658656650293	dementia
GPNMB:B2M->CD163:TFRC	0.143957087518928	0.0651009162420586	2.21129126637275	0.0270156737539707	GPNMB	B2M	CD163	TFRC	B2M->TFRC	GPNMB->CD163	0.1690224060270317	dementia
GPNMB:NECTIN3->FRMD4A:PVR	0.143954785542519	0.0988687659056626	1.4560188369285	0.145387412389837	GPNMB	NECTIN3	FRMD4A	PVR	NECTIN3->PVR	GPNMB->FRMD4A	0.3858323995096574	dementia
PICALM:C3->CD163:C3AR1	0.143903647510834	0.0786828575958827	1.82890723478712	0.0674135062413038	PICALM	C3	CD163	C3AR1	C3->C3AR1	PICALM->CD163	0.4895257683983906	dementia
CD163:C3->GPNMB:NRP1	0.143635025123085	0.0682879417688645	2.10337317837531	0.0354331611444706	CD163	C3	GPNMB	NRP1	C3->NRP1	CD163->GPNMB	0.2637542823093664	dementia
HIST:SPP1->PICALM:ITGAV_ITGB1	0.143577066457745	0.0949448288509636	1.51221575935558	0.130478983186325	HIST	SPP1	PICALM	ITGAV_ITGB1	SPP1->ITGAV_ITGB1	HIST->PICALM	0.6918420503833047	dementia
HIF1A:NAMPT->HIST:INSR	0.143575043964922	0.0705992189945888	2.03366334655807	0.0419855501449101	HIF1A	NAMPT	HIST	INSR	NAMPT->INSR	HIF1A->HIST	0.8742563211028932	dementia
MKI67:POMC->HSPA1A:GPR84	0.143547107381291	0.0692023292325083	2.07431034436712	0.0380504977247936	MKI67	POMC	HSPA1A	GPR84	POMC->GPR84	MKI67->HSPA1A	0.8710140753240846	dementia
GPNMB:GRN->GPNMB:SORT1	0.143479622989828	0.0451948260790476	3.17469134052815	0.0014999596156578	GPNMB	GRN	GPNMB	SORT1	GRN->SORT1	GPNMB->GPNMB	0.0417327731750882	dementia
TMEM163:HSP90B1->HIF1A:TLR2	0.143447675802695	0.111611842807546	1.28523705186056	0.198709459624396	TMEM163	HSP90B1	HIF1A	TLR2	HSP90B1->TLR2	TMEM163->HIF1A	0.8378835416120527	dementia
CCL3:S100A8->HSPA1A:CD69	0.14328559906615	0.0823049020499549	1.74091209025658	0.0816989891181083	CCL3	S100A8	HSPA1A	CD69	S100A8->CD69	CCL3->HSPA1A	0.9077989403547834	dementia
HSPA1A:S100A8->MKI67:ITGB2	0.143229525080422	0.0607428249802214	2.35796614871072	0.0183753685115437	HSPA1A	S100A8	MKI67	ITGB2	S100A8->ITGB2	HSPA1A->MKI67	0.92533947142026	dementia
CD163:C3->HIF1A:ITGAX	0.143176521639344	0.0770172669916845	1.85901846731075	0.0630245207958643	CD163	C3	HIF1A	ITGAX	C3->ITGAX	CD163->HIF1A	0.6587846136020533	dementia
CD163:HSP90B1->PICALM:TLR1	0.142847229144945	0.0732845817864117	1.94921258555141	0.0512700425881957	CD163	HSP90B1	PICALM	TLR1	HSP90B1->TLR1	CD163->PICALM	0.4565935868231768	dementia
CD163:APOE->FRMD4A:ABCA1	0.142765582451789	0.0574560893057919	2.48477723034654	0.0129632527611848	CD163	APOE	FRMD4A	ABCA1	APOE->ABCA1	CD163->FRMD4A	0.5267840167592751	dementia
FRMD4A:ADAM17->CD163:RHBDF2	0.14266684495808	0.107540045645511	1.32663924495958	0.184628047264334	FRMD4A	ADAM17	CD163	RHBDF2	ADAM17->RHBDF2	FRMD4A->CD163	0.947889499551422	dementia
GPNMB:CALM1->TMEM163:KCNQ3	0.142549886076329	0.151693196405596	0.939724980777518	0.347358647983458	GPNMB	CALM1	TMEM163	KCNQ3	CALM1->KCNQ3	GPNMB->TMEM163	0.8223434049544824	dementia
AIF1:C1QB->CCL3:C1QBP	0.142541352413482	0.167337826525967	0.851817878675287	0.39431518166038	AIF1	C1QB	CCL3	C1QBP	C1QB->C1QBP	AIF1->CCL3	0.99999999999362	dementia
GPNMB:ADAM10->PICALM:IL6R	0.142533163329897	0.0547348183688372	2.60406753100778	0.0092124602901713	GPNMB	ADAM10	PICALM	IL6R	ADAM10->IL6R	GPNMB->PICALM	0.0662301199239342	dementia
GPNMB:GNAI2->CD163:ADCY7	0.142459552336151	0.0439792084798354	3.23924775502655	0.0011984542082197	GPNMB	GNAI2	CD163	ADCY7	GNAI2->ADCY7	GPNMB->CD163	0.0223212096280919	dementia
GPNMB:GNAI2->GPNMB:ADCY7	0.142430157170719	0.0490435995042293	2.90415382660557	0.0036824718234843	GPNMB	GNAI2	GPNMB	ADCY7	GNAI2->ADCY7	GPNMB->GPNMB	0.0655092355967207	dementia
FRMD4A:ADAM10->GPNMB:AXL	0.142391302085215	0.0971763185500512	1.46528808880402	0.142842334871925	FRMD4A	ADAM10	GPNMB	AXL	ADAM10->AXL	FRMD4A->GPNMB	0.4732633402624767	dementia
IFI44L:APOE->PICALM:LRP1	0.142261592720765	0.0951660352260987	1.49487779314095	0.134946338845949	IFI44L	APOE	PICALM	LRP1	APOE->LRP1	IFI44L->PICALM	0.9020183151171453	dementia
CD163:C3->GPNMB:CD46	0.142159078068982	0.0677165849810276	2.09932438425256	0.035788315322069	CD163	C3	GPNMB	CD46	C3->CD46	CD163->GPNMB	0.2637542823093664	dementia
IFI44L:APOE->IFI44L:ABCA1	0.141918634783083	0.0661734911911432	2.14464481514431	0.0319812562584403	IFI44L	APOE	IFI44L	ABCA1	APOE->ABCA1	IFI44L->IFI44L	0.9411728668847164	dementia
HIF1A:VEGFA->FRMD4A:ITGA9	0.141912086239758	0.0473544321857183	2.99680683918235	0.0027282352231815	HIF1A	VEGFA	FRMD4A	ITGA9	VEGFA->ITGA9	HIF1A->FRMD4A	0.4889516213819179	dementia
PICALM:APP->GPNMB:NOTCH2	0.141630623533891	0.0452695062007814	3.1286098616964	0.0017563533896578	PICALM	APP	GPNMB	NOTCH2	APP->NOTCH2	PICALM->GPNMB	0.0235697195627021	dementia
CCL3:S100A8->IFI44L:ITGB2	0.141541952183432	0.0812001769079523	1.74312369225356	0.081312010936679	CCL3	S100A8	IFI44L	ITGB2	S100A8->ITGB2	CCL3->IFI44L	0.9617604201573275	dementia
CD163:SPP1->FRMD4A:ITGAV_ITGB5	0.141434940649267	0.0691433128191408	2.0455331814838	0.0408023213599299	CD163	SPP1	FRMD4A	ITGAV_ITGB5	SPP1->ITGAV_ITGB5	CD163->FRMD4A	0.7209316555762467	dementia
GPNMB:APOE->HIST:ABCA1	0.141407979102869	0.0610830182568013	2.31501296331446	0.0206122226408739	GPNMB	APOE	HIST	ABCA1	APOE->ABCA1	GPNMB->HIST	0.2808415334819069	dementia
CD163:APOE->CD163:SCARB1	0.141395971595169	0.0622640798805624	2.27090759016115	0.0231525726863724	CD163	APOE	CD163	SCARB1	APOE->SCARB1	CD163->CD163	0.4566645371243108	dementia
MKI67:RNASE2->IFI44L:TLR2	0.141364332871883	0.186868640815939	0.756490400179683	0.449355225919096	MKI67	RNASE2	IFI44L	TLR2	RNASE2->TLR2	MKI67->IFI44L	0.8105352169381962	dementia
GPNMB:TIMP2->CD163:ITGB1	0.141351887131162	0.0525625617412359	2.68921229195475	0.007162085555146	GPNMB	TIMP2	CD163	ITGB1	TIMP2->ITGB1	GPNMB->CD163	0.0735966032908106	dementia
GPNMB:HSP90B1->HIST:TLR2	0.14117571709088	0.0819926642207911	1.72180912076134	0.0851041018308707	GPNMB	HSP90B1	HIST	TLR2	HSP90B1->TLR2	GPNMB->HIST	0.5572566183620841	dementia
HIF1A:GNAI2->FRMD4A:P2RY12	0.141009792200419	0.0627160752329226	2.24838355520047	0.0245517428797671	HIF1A	GNAI2	FRMD4A	P2RY12	GNAI2->P2RY12	HIF1A->FRMD4A	0.6333469515314859	dementia
HIST:S100A8->CCL3:ITGB2	0.140842058628116	0.061405622864967	2.29363455750351	0.0218114986634129	HIST	S100A8	CCL3	ITGB2	S100A8->ITGB2	HIST->CCL3	0.9622956578470224	dementia
HIST:ADAM17->HIST:RHBDF2	0.140718342400561	0.117996534107646	1.19256335336246	0.233040425261418	HIST	ADAM17	HIST	RHBDF2	ADAM17->RHBDF2	HIST->HIST	0.8953658444254481	dementia
HIF1A:B2M->CD163:LILRB1	0.140672404259607	0.0840569398723564	1.67353706277225	0.09422161665112	HIF1A	B2M	CD163	LILRB1	B2M->LILRB1	HIF1A->CD163	0.6426135904626076	dementia
MKI67:C1QB->CCL3:C1QBP	0.140396022669442	0.109682698112335	1.28001977600561	0.200538180877376	MKI67	C1QB	CCL3	C1QBP	C1QB->C1QBP	MKI67->CCL3	0.9594672244998286	dementia
GPNMB:C3->AIF1:CD81	0.140292086001198	0.0885376658846632	1.58454692248105	0.113069312583526	GPNMB	C3	AIF1	CD81	C3->CD81	GPNMB->AIF1	0.9319599331832494	dementia
FRMD4A:HLA-DPB1->ERN1:CD4	0.140263699854805	0.118599860351343	1.18266328003494	0.236942622513159	FRMD4A	HLA-DPB1	ERN1	CD4	HLA-DPB1->CD4	FRMD4A->ERN1	0.7720911317868855	dementia
AIF1:LGALS1->ERN1:PTPRC	0.140217128535622	0.0953110139308408	1.47115346645421	0.141249618372657	AIF1	LGALS1	ERN1	PTPRC	LGALS1->PTPRC	AIF1->ERN1	0.8899732045414506	dementia
HSPA1A:S100A8->IFI44L:ITGB2	0.140214049674358	0.0700174413611417	2.00255889030778	0.045224656127284	HSPA1A	S100A8	IFI44L	ITGB2	S100A8->ITGB2	HSPA1A->IFI44L	0.7135445744527031	dementia
HIF1A:VEGFA->CD163:ITGA9	0.139768034110078	0.0690332857915383	2.02464698742777	0.0429036257526884	HIF1A	VEGFA	CD163	ITGA9	VEGFA->ITGA9	HIF1A->CD163	0.5131610139047044	dementia
HIST:RNASE2->CCL3:TLR2	0.139680813095428	0.0831788467770564	1.67928287668875	0.0930969265640845	HIST	RNASE2	CCL3	TLR2	RNASE2->TLR2	HIST->CCL3	0.9622956578470224	dementia
GPNMB:ADAM10->HIST:AXL	0.139677865298638	0.0553058599322538	2.5255527256919	0.0115516446002066	GPNMB	ADAM10	HIST	AXL	ADAM10->AXL	GPNMB->HIST	0.2516796275505131	dementia
HIST:HLA-DMA->FRMD4A:CD4	0.139348122580512	0.125282288880207	1.11227312197141	0.266020736678134	HIST	HLA-DMA	FRMD4A	CD4	HLA-DMA->CD4	HIST->FRMD4A	0.8968889348653067	dementia
CD163:HMGB1->GPNMB:HAVCR2	0.139342946415397	0.062391122577421	2.23337777329598	0.0255240426554143	CD163	HMGB1	GPNMB	HAVCR2	HMGB1->HAVCR2	CD163->GPNMB	0.2195877955434055	dementia
ERN1:CALM3->CCL3:PDE1B	0.139324880337752	0.0712986192000888	1.95410348616651	0.0506889799029777	ERN1	CALM3	CCL3	PDE1B	CALM3->PDE1B	ERN1->CCL3	0.999999999912341	dementia
FRMD4A:TGFB1->GPNMB:TGFBR1_TGFBR2	0.139207329497881	0.089335141272684	1.55825946558889	0.119171753569553	FRMD4A	TGFB1	GPNMB	TGFBR1_TGFBR2	TGFB1->TGFBR1_TGFBR2	FRMD4A->GPNMB	0.4462848694606991	dementia
HIF1A:SPP1->PICALM:ITGAV_ITGB5	0.139008927089205	0.0932679035520135	1.49042620017381	0.136112207776366	HIF1A	SPP1	PICALM	ITGAV_ITGB5	SPP1->ITGAV_ITGB5	HIF1A->PICALM	0.6503335667233326	dementia
HIF1A:APOE->PICALM:ABCA1	0.138790042335609	0.0671466585188348	2.06696871292081	0.038737102177773	HIF1A	APOE	PICALM	ABCA1	APOE->ABCA1	HIF1A->PICALM	0.426999203884583	dementia
GPNMB:S100A8->ERN1:CD69	0.138691054356529	0.083947387684954	1.65211876368354	0.0985103425800779	GPNMB	S100A8	ERN1	CD69	S100A8->CD69	GPNMB->ERN1	0.7817948464333843	dementia
FRMD4A:C3->HIST:LRP1	0.138560328242437	0.151139036164812	0.916773930537323	0.359261116085873	FRMD4A	C3	HIST	LRP1	C3->LRP1	FRMD4A->HIST	0.8940398137575223	dementia
HIST:PSAP->HIST:LRP1	0.13849565068183	0.102536547868725	1.35069546966943	0.176793004105472	HIST	PSAP	HIST	LRP1	PSAP->LRP1	HIST->HIST	0.8577577094969169	dementia
FRMD4A:MAML2->CD163:NOTCH2	0.138454490256334	0.176430135790882	0.784755334658025	0.432597032503776	FRMD4A	MAML2	CD163	NOTCH2	MAML2->NOTCH2	FRMD4A->CD163	0.947889499551422	dementia
IFI44L:TXLNA->HSPA1A:STX3	0.138109762737218	0.116323202242686	1.1872933350741	0.235111936130138	IFI44L	TXLNA	HSPA1A	STX3	TXLNA->STX3	IFI44L->HSPA1A	0.9519294728749076	dementia
CD163:C3->FRMD4A:ITGAX	0.137936286995207	0.113043020859876	1.22021055299104	0.222385067389226	CD163	C3	FRMD4A	ITGAX	C3->ITGAX	CD163->FRMD4A	0.7848284253198181	dementia
GPNMB:C3->FRMD4A:CD46	0.137908693837043	0.0617111217904023	2.23474618247	0.0254340168230414	GPNMB	C3	FRMD4A	CD46	C3->CD46	GPNMB->FRMD4A	0.1722576593924167	dementia
CD163:ADAM17->TMEM163:RHBDF2	0.137836736454288	0.0999862832097321	1.37855645824098	0.16803154923408	CD163	ADAM17	TMEM163	RHBDF2	ADAM17->RHBDF2	CD163->TMEM163	0.9184009172728544	dementia
CD163:C3->TMEM163:LRP1	0.13772708910583	0.127638442072332	1.07904081928375	0.280569531308388	CD163	C3	TMEM163	LRP1	C3->LRP1	CD163->TMEM163	0.9184009172728544	dementia
ERN1:CALM3->PICALM:PDE1B	0.137695814143037	0.0608874401482579	2.26148141238578	0.0237294624323795	ERN1	CALM3	PICALM	PDE1B	CALM3->PDE1B	ERN1->PICALM	0.2898384339954925	dementia
HSPA1A:F13A1->PICALM:ITGA9	0.137593278617182	0.0537148291831416	2.56155107834478	0.0104205916851984	HSPA1A	F13A1	PICALM	ITGA9	F13A1->ITGA9	HSPA1A->PICALM	0.5428148298301289	dementia
CD163:C3->CD163:CD46	0.137532706880466	0.0701024568135925	1.96188141089228	0.049776292522528	CD163	C3	CD163	CD46	C3->CD46	CD163->CD163	0.6295110193336264	dementia
HIF1A:APOE->HIST:LRP1	0.137310813188835	0.0863258881735961	1.59060990965666	0.111697392918494	HIF1A	APOE	HIST	LRP1	APOE->LRP1	HIF1A->HIST	0.8742563211028932	dementia
PICALM:GAS6->PICALM:MERTK	0.137238672275212	0.0889327021024355	1.54317443449695	0.122788458496974	PICALM	GAS6	PICALM	MERTK	GAS6->MERTK	PICALM->PICALM	0.665428689266379	dementia
GPNMB:GAS6->HIF1A:MERTK	0.137185849498581	0.0939382046217735	1.46038398382146	0.144184572054414	GPNMB	GAS6	HIF1A	MERTK	GAS6->MERTK	GPNMB->HIF1A	0.7393447196103505	dementia
FRMD4A:ADAM17->GPNMB:ITGB1	0.136949693790084	0.0373293446726163	3.66868732872629	0.0002437990244149	FRMD4A	ADAM17	GPNMB	ITGB1	ADAM17->ITGB1	FRMD4A->GPNMB	0.0153821876933679	dementia
HIF1A:C3->HIF1A:LRP1	0.136746750469992	0.122005746819072	1.12082220743896	0.262363549325313	HIF1A	C3	HIF1A	LRP1	C3->LRP1	HIF1A->HIF1A	0.8952400136115196	dementia
HIF1A:C3->GPNMB:ITGAX	0.136707628809754	0.130908121338734	1.04430212130241	0.296345631747376	HIF1A	C3	GPNMB	ITGAX	C3->ITGAX	HIF1A->GPNMB	0.8250261049979049	dementia
GPNMB:TGFB1->CD163:ITGB1	0.136705837043896	0.0424269044252085	3.22214969241711	0.0012723264335939	GPNMB	TGFB1	CD163	ITGB1	TGFB1->ITGB1	GPNMB->CD163	0.0229789864976352	dementia
HIF1A:APP->PICALM:CD74	0.136691665204259	0.0762720172182997	1.79216008949955	0.0731073256872042	HIF1A	APP	PICALM	CD74	APP->CD74	HIF1A->PICALM	0.5304727551377362	dementia
CCL3:RNASE2->FRMD4A:TLR2	0.136598793393613	0.0945496675509567	1.44473055201378	0.148533584731111	CCL3	RNASE2	FRMD4A	TLR2	RNASE2->TLR2	CCL3->FRMD4A	0.7173623006571708	dementia
TMEM163:SPP1->CD163:ITGAV_ITGB5	0.136567340214436	0.108085615462741	1.26351077920736	0.206405675254524	TMEM163	SPP1	CD163	ITGAV_ITGB5	SPP1->ITGAV_ITGB5	TMEM163->CD163	0.9414932956898144	dementia
CD163:COPA->CD163:CD74	0.136519211712491	0.110458577415695	1.23593128670055	0.216484106221245	CD163	COPA	CD163	CD74	COPA->CD74	CD163->CD163	0.816289544974867	dementia
GPNMB:C3->PICALM:NRP1	0.136375783459216	0.0734436482783555	1.85687648497994	0.0633287288044205	GPNMB	C3	PICALM	NRP1	C3->NRP1	GPNMB->PICALM	0.283116669949174	dementia
ERN1:TNFSF13B->AIF1:HLA-DPB1	0.136308505342874	0.102636175774767	1.32807467068921	0.184153440201326	ERN1	TNFSF13B	AIF1	HLA-DPB1	TNFSF13B->HLA-DPB1	ERN1->AIF1	0.8913003847155965	dementia
TMEM163:MAML2->PICALM:NOTCH2	0.136121476993319	0.076100985195767	1.78869533217147	0.0736638951204714	TMEM163	MAML2	PICALM	NOTCH2	MAML2->NOTCH2	TMEM163->PICALM	0.8355825202529721	dementia
HIF1A:APOE->ERN1:TREM2	0.136113483208091	0.213258085680369	0.638257080728455	0.523306345592361	HIF1A	APOE	ERN1	TREM2	APOE->TREM2	HIF1A->ERN1	0.8880350107021884	dementia
HSPA1A:APP->MKI67:NCSTN	0.135422761865638	0.0719125669405263	1.88315850243027	0.05967889091279	HSPA1A	APP	MKI67	NCSTN	APP->NCSTN	HSPA1A->MKI67	0.92533947142026	dementia
GPNMB:GNAS->AIF1:ADCY7	0.135326761065372	0.0660852508496979	2.04776042044775	0.0405834803012073	GPNMB	GNAS	AIF1	ADCY7	GNAS->ADCY7	GPNMB->AIF1	0.7681025034479941	dementia
HIF1A:PSAP->IFI44L:SORT1	0.135326592713075	0.0996430667961436	1.35811348510514	0.174427676875012	HIF1A	PSAP	IFI44L	SORT1	PSAP->SORT1	HIF1A->IFI44L	0.8748795210839189	dementia
MKI67:HLA-C->ERN1:LILRB1	0.135167730954499	0.0918779201635738	1.47116663844648	0.141246057002042	MKI67	HLA-C	ERN1	LILRB1	HLA-C->LILRB1	MKI67->ERN1	0.9602452504024072	dementia
HIF1A:GRN->HIF1A:TNFRSF1B	0.135135497143141	0.0493081546642582	2.74063180955128	0.0061321180644033	HIF1A	GRN	HIF1A	TNFRSF1B	GRN->TNFRSF1B	HIF1A->HIF1A	0.6597890390686438	dementia
ERN1:SPTAN1->IFI44L:PTPRA	0.135001358806019	0.0819697109921894	1.64696638760728	0.0995649548459269	ERN1	SPTAN1	IFI44L	PTPRA	SPTAN1->PTPRA	ERN1->IFI44L	0.3642521648921156	dementia
HIST:APOE->FRMD4A:LRP1	0.134981853468933	0.0855028663898171	1.57868220292797	0.11440896896673	HIST	APOE	FRMD4A	LRP1	APOE->LRP1	HIST->FRMD4A	0.8968889348653067	dementia
GPNMB:TGFB1->HIST:TGFBR1_TGFBR2	0.134701984637493	0.06213890335073	2.16775606542645	0.030177251223083	GPNMB	TGFB1	HIST	TGFBR1_TGFBR2	TGFB1->TGFBR1_TGFBR2	GPNMB->HIST	0.310313243709061	dementia
HIST:C3->HIF1A:LRP1	0.134105894864359	0.142633521831482	0.94021302385566	0.347108302609482	HIST	C3	HIF1A	LRP1	C3->LRP1	HIST->HIF1A	0.944518342672202	dementia
FRMD4A:SPP1->HIF1A:ITGA9_ITGB1	0.133952748089602	0.0663886164090089	2.01770657885596	0.0436218292625697	FRMD4A	SPP1	HIF1A	ITGA9_ITGB1	SPP1->ITGA9_ITGB1	FRMD4A->HIF1A	0.7920712652564085	dementia
HIF1A:C1QB->ERN1:LRP1	0.13373941218068	0.176435988947103	0.758005285536027	0.448447818538021	HIF1A	C1QB	ERN1	LRP1	C1QB->LRP1	HIF1A->ERN1	0.8618658656650293	dementia
GPNMB:GNAS->TMEM163:ADCY7	0.133707425518702	0.0766186755926789	1.74510228067004	0.0809670666644806	GPNMB	GNAS	TMEM163	ADCY7	GNAS->ADCY7	GPNMB->TMEM163	0.6587665950567119	dementia
AIF1:CD14->ERN1:ITGB2	0.133665972416269	0.215209966393296	0.621095642810494	0.534536695948122	AIF1	CD14	ERN1	ITGB2	CD14->ITGB2	AIF1->ERN1	0.9025783554533864	dementia
HIST:C3->HIST:LRP1	0.13358827095186	0.157096769721789	0.85035657441231	0.395126871694547	HIST	C3	HIST	LRP1	C3->LRP1	HIST->HIST	0.9242696426802886	dementia
CD163:S100A9->CCL3:ITGB2	0.133541728592081	0.0776068885311782	1.72074581418673	0.085296958915732	CD163	S100A9	CCL3	ITGB2	S100A9->ITGB2	CD163->CCL3	0.9618533003239456	dementia
GPNMB:MAML2->MKI67:NOTCH2	0.133494497188213	0.048794344072017	2.73586006179701	0.0062217478176512	GPNMB	MAML2	MKI67	NOTCH2	MAML2->NOTCH2	GPNMB->MKI67	0.4293416310254232	dementia
GPNMB:CALM1->HIST:KCNQ1	0.133485423136541	0.0525054213750517	2.54231695776786	0.011012026274763	GPNMB	CALM1	HIST	KCNQ1	CALM1->KCNQ1	GPNMB->HIST	0.2516796275505131	dementia
CD163:APOE->FRMD4A:LRP1	0.133437797039272	0.109219972975193	1.22173438982245	0.221808086888683	CD163	APOE	FRMD4A	LRP1	APOE->LRP1	CD163->FRMD4A	0.7848284253198181	dementia
HIF1A:VEGFA->PICALM:ITGA9	0.133419966103435	0.0577904238285619	2.30868640969362	0.0209609890285131	HIF1A	VEGFA	PICALM	ITGA9	VEGFA->ITGA9	HIF1A->PICALM	0.3735069499251344	dementia
CD163:APOE->HIST:SCARB1	0.133360093099776	0.0445770502871364	2.9916760360041	0.0027745052314715	CD163	APOE	HIST	SCARB1	APOE->SCARB1	CD163->HIST	0.3502202488182742	dementia
CD163:MAML2->FRMD4A:NOTCH1	0.133180179915848	0.0502000584868934	2.6529885408524	0.0079782579354664	CD163	MAML2	FRMD4A	NOTCH1	MAML2->NOTCH1	CD163->FRMD4A	0.5053957276681283	dementia
FRMD4A:PLAU->AIF1:IGF2R	0.133139663850917	0.0581915171789067	2.28795656661754	0.0221400506013256	FRMD4A	PLAU	AIF1	IGF2R	PLAU->IGF2R	FRMD4A->AIF1	0.2769015591041254	dementia
HIST:HMGB1->GPNMB:TLR2	0.133094310997563	0.102200196002034	1.30229017364032	0.19281720948596	HIST	HMGB1	GPNMB	TLR2	HMGB1->TLR2	HIST->GPNMB	0.6326814686258062	dementia
CD163:MAML2->MKI67:NOTCH2	0.132927293081173	0.0639454126592253	2.07876198703358	0.0376392323841093	CD163	MAML2	MKI67	NOTCH2	MAML2->NOTCH2	CD163->MKI67	0.6685302974309264	dementia
AIF1:APOE->GPNMB:LRP1	0.13289375099072	0.110651301978015	1.20101389333064	0.229745812064784	AIF1	APOE	GPNMB	LRP1	APOE->LRP1	AIF1->GPNMB	0.9255293119397596	dementia
GPNMB:HMGB1->PICALM:HAVCR2	0.132860483796701	0.0551441689973649	2.4093296936445	0.0159818531722052	GPNMB	HMGB1	PICALM	HAVCR2	HMGB1->HAVCR2	GPNMB->PICALM	0.089354113961924	dementia
GPNMB:GRN->CD163:SORT1	0.132848611795826	0.0363084142697479	3.65889324741222	0.0002533068214063	GPNMB	GRN	CD163	SORT1	GRN->SORT1	GPNMB->CD163	0.0075485432779077	dementia
AIF1:APOE->HIF1A:ABCA1	0.132765817921751	0.0905103176960655	1.46685837925771	0.142414584712595	AIF1	APOE	HIF1A	ABCA1	APOE->ABCA1	AIF1->HIF1A	0.956147801746172	dementia
HIST:C3->CD163:CD81	0.132728496963643	0.108144590934649	1.22732441647359	0.219700682120253	HIST	C3	CD163	CD81	C3->CD81	HIST->CD163	0.7727298261391101	dementia
HIF1A:NAMPT->CD163:INSR	0.13250127390714	0.0586917886801827	2.25757771038727	0.0239719995951123	HIF1A	NAMPT	CD163	INSR	NAMPT->INSR	HIF1A->CD163	0.4456756762405537	dementia
HIST:C3->FRMD4A:CD81	0.132491135915704	0.105972182559635	1.25024447657427	0.211210254133724	HIST	C3	FRMD4A	CD81	C3->CD81	HIST->FRMD4A	0.8968889348653067	dementia
AIF1:S100A8->ERN1:ITGB2	0.132398975708526	0.121609297848193	1.08872411938273	0.276275562269462	AIF1	S100A8	ERN1	ITGB2	S100A8->ITGB2	AIF1->ERN1	0.8899732045414506	dementia
CD163:LRPAP1->CD163:SORL1	0.132340799850093	0.0713300486827404	1.8553302891845	0.0635490754276842	CD163	LRPAP1	CD163	SORL1	LRPAP1->SORL1	CD163->CD163	0.6295110193336264	dementia
GPNMB:HSP90B1->HIF1A:TLR2	0.132306516028364	0.0847125304894424	1.56182934524489	0.118328196717718	GPNMB	HSP90B1	HIF1A	TLR2	HSP90B1->TLR2	GPNMB->HIF1A	0.6837956339122013	dementia
HIST:APOE->GPNMB:SCARB1	0.132241320889883	0.0496363887939404	2.6642010851931	0.0077171416868612	HIST	APOE	GPNMB	SCARB1	APOE->SCARB1	HIST->GPNMB	0.3084546921233624	dementia
GPNMB:ADAM10->FRMD4A:AXL	0.132228738359842	0.0791587155621114	1.67042551689826	0.0948352045952961	GPNMB	ADAM10	FRMD4A	AXL	ADAM10->AXL	GPNMB->FRMD4A	0.3293449909596513	dementia
HIST:C1QB->GPNMB:LRP1	0.132225056782706	0.0889206414274293	1.48700070827332	0.137014623882397	HIST	C1QB	GPNMB	LRP1	C1QB->LRP1	HIST->GPNMB	0.610409178273356	dementia
GPNMB:ENTPD1->CD163:TMIGD3	0.132189675599944	0.0427975576118033	3.0887200806872	0.0020102074266641	GPNMB	ENTPD1	CD163	TMIGD3	ENTPD1->TMIGD3	GPNMB->CD163	0.0307200929818411	dementia
HSPA1A:S100A8->GPNMB:ITGB2	0.13218108980229	0.0785397607690487	1.68298309681611	0.0923783636819285	HSPA1A	S100A8	GPNMB	ITGB2	S100A8->ITGB2	HSPA1A->GPNMB	0.9281801184536204	dementia
GPNMB:C3->TMEM163:ITGAX	0.131905738501586	0.0990577048537657	1.33160503462414	0.182990009672816	GPNMB	C3	TMEM163	ITGAX	C3->ITGAX	GPNMB->TMEM163	0.803730344776625	dementia
HIST:ADAM10->CD163:AXL	0.13185576499794	0.0730521630973713	1.80495360311493	0.0710819426902653	HIST	ADAM10	CD163	AXL	ADAM10->AXL	HIST->CD163	0.676122151604349	dementia
HIF1A:CALM1->HIF1A:KCNQ3	0.131851116859293	0.11878260637326	1.11002040521797	0.266990233643564	HIF1A	CALM1	HIF1A	KCNQ3	CALM1->KCNQ3	HIF1A->HIF1A	0.8952400136115196	dementia
PICALM:APOE->ERN1:TREM2	0.13173850397018	0.209368467562311	0.629218456360784	0.529206047478908	PICALM	APOE	ERN1	TREM2	APOE->TREM2	PICALM->ERN1	0.9704509145729578	dementia
CCL3:HGF->TMEM163:ST14	0.1315560821019	0.105454878504809	1.24751063172389	0.212210324373692	CCL3	HGF	TMEM163	ST14	HGF->ST14	CCL3->TMEM163	0.9851343290680676	dementia
FRMD4A:HMGB1->HIF1A:CD163	0.131481648999926	0.0845949946750305	1.55424856405523	0.120125137452251	FRMD4A	HMGB1	HIF1A	CD163	HMGB1->CD163	FRMD4A->HIF1A	0.7920712652564085	dementia
HIST:C3->FRMD4A:LRP1	0.13147627794965	0.166054847237909	0.791764167903407	0.428498199088664	HIST	C3	FRMD4A	LRP1	C3->LRP1	HIST->FRMD4A	0.8972191500322972	dementia
HIST:C3->PICALM:ITGAM	0.13139673597224	0.151516859628982	0.867208680895246	0.385827680730578	HIST	C3	PICALM	ITGAM	C3->ITGAM	HIST->PICALM	0.906297325085036	dementia
IFI44L:PSAP->HIF1A:LRP1	0.131327731807521	0.0811341764660505	1.61864873136998	0.105522863679268	IFI44L	PSAP	HIF1A	LRP1	PSAP->LRP1	IFI44L->HIF1A	0.9488888935471416	dementia
FRMD4A:TGFB1->GPNMB:LPP	0.131261503127828	0.13984712417939	0.938607096127707	0.347932508113207	FRMD4A	TGFB1	GPNMB	LPP	TGFB1->LPP	FRMD4A->GPNMB	0.6502751452439874	dementia
GPNMB:CALM1->PICALM:OPRM1	0.131192008401841	0.047756022245196	2.747130146817	0.006011927281041	GPNMB	CALM1	PICALM	OPRM1	CALM1->OPRM1	GPNMB->PICALM	0.0492053125155971	dementia
GPNMB:HMGB1->HIF1A:TLR2	0.131096827499328	0.100396851559745	1.30578624192527	0.191625260023667	GPNMB	HMGB1	HIF1A	TLR2	HMGB1->TLR2	GPNMB->HIF1A	0.7606052726246397	dementia
CD163:ADAM9->GPNMB:ITGB1	0.130950760311414	0.0504870751143595	2.5937482021843	0.0094935987057102	CD163	ADAM9	GPNMB	ITGB1	ADAM9->ITGB1	CD163->GPNMB	0.1118593586629332	dementia
PICALM:ADAM10->HIST:AXL	0.130783159236202	0.0636111966645428	2.05597703067739	0.0397847302528008	PICALM	ADAM10	HIST	AXL	ADAM10->AXL	PICALM->HIST	0.6118559352627682	dementia
FRMD4A:HMGB1->GPNMB:HAVCR2	0.130740751524723	0.0630995808740362	2.07197495948058	0.0382677764895561	FRMD4A	HMGB1	GPNMB	HAVCR2	HMGB1->HAVCR2	FRMD4A->GPNMB	0.291814586181201	dementia
ERN1:NAMPT->HIF1A:INSR	0.130572351604938	0.0647531411954224	2.01646359071409	0.0437515217642435	ERN1	NAMPT	HIF1A	INSR	NAMPT->INSR	ERN1->HIF1A	0.8348592223357301	dementia
GPNMB:GNAI2->GPNMB:OPRM1	0.130538573985742	0.0438499800971802	2.9769357636296	0.0029114500435032	GPNMB	GNAI2	GPNMB	OPRM1	GNAI2->OPRM1	GPNMB->GPNMB	0.0558147927067511	dementia
IFI44L:HSP90B1->ERN1:TLR2	0.130494058825847	0.223934734249555	0.582732550460095	0.560073357141513	IFI44L	HSP90B1	ERN1	TLR2	HSP90B1->TLR2	IFI44L->ERN1	0.956837569136076	dementia
PICALM:GNAS->HIF1A:ADCY7	0.13033270558931	0.0735790420559148	1.77132919847294	0.0765059747080733	PICALM	GNAS	HIF1A	ADCY7	GNAS->ADCY7	PICALM->HIF1A	0.6219195363365959	dementia
HSPA1A:S100A8->HIST:ITGB2	0.130325535364982	0.0581246985787856	2.2421713755355	0.0249502983967465	HSPA1A	S100A8	HIST	ITGB2	S100A8->ITGB2	HSPA1A->HIST	0.999999999968253	dementia
HSPA1A:PSAP->PICALM:SORT1	0.130049958177766	0.105887226410562	1.22819307471061	0.219374497787499	HSPA1A	PSAP	PICALM	SORT1	PSAP->SORT1	HSPA1A->PICALM	0.99999999997738	dementia
AIF1:LGALS1->ERN1:CD69	0.129966603280795	0.072794102771105	1.78540016750346	0.0741964315089734	AIF1	LGALS1	ERN1	CD69	LGALS1->CD69	AIF1->ERN1	0.6947484041294782	dementia
AIF1:LRPAP1->CD163:SORL1	0.1299545609976	0.0669951164719976	1.9397616996743	0.0524086572950773	AIF1	LRPAP1	CD163	SORL1	LRPAP1->SORL1	AIF1->CD163	0.8005874200592843	dementia
GPNMB:ADAM9->CD163:ITGAV	0.129940415205767	0.050713001240215	2.5622702665589	0.0103990360189711	GPNMB	ADAM9	CD163	ITGAV	ADAM9->ITGAV	GPNMB->CD163	0.0968410229266683	dementia
HIF1A:HLA-DRB1->ERN1:CD4	0.129884757568736	0.20980141621436	0.619084274607703	0.535860842252976	HIF1A	HLA-DRB1	ERN1	CD4	HLA-DRB1->CD4	HIF1A->ERN1	0.9008677563960664	dementia
CD163:C3->GPNMB:ITGAM	0.12977621888953	0.0768286485915051	1.68916441026504	0.0911879272241859	CD163	C3	GPNMB	ITGAM	C3->ITGAM	CD163->GPNMB	0.4263515113178311	dementia
GPNMB:C3->CD163:NRP1	0.129680464741737	0.117343367447397	1.1051367244925	0.269100349631565	GPNMB	C3	CD163	NRP1	C3->NRP1	GPNMB->CD163	0.6398315120383198	dementia
MKI67:S100A8->FRMD4A:CD69	0.129679435956364	0.0438471314389638	2.95753522979903	0.0031010930992347	MKI67	S100A8	FRMD4A	CD69	S100A8->CD69	MKI67->FRMD4A	0.2517269288038039	dementia
AIF1:TXLNA->HSPA1A:STX3	0.129648120843962	0.0873000996275846	1.48508560009703	0.137521150104183	AIF1	TXLNA	HSPA1A	STX3	TXLNA->STX3	AIF1->HSPA1A	0.9027020136215268	dementia
HIF1A:HMGB1->FRMD4A:TLR2	0.12957349962468	0.0897000627383355	1.44451960978734	0.148592867703712	HIF1A	HMGB1	FRMD4A	TLR2	HMGB1->TLR2	HIF1A->FRMD4A	0.7239166993788073	dementia
GPNMB:SPP1->AIF1:ITGAV_ITGB5	0.12941197538175	0.0577119954970712	2.24237568406931	0.0249371019892255	GPNMB	SPP1	AIF1	ITGAV_ITGB5	SPP1->ITGAV_ITGB5	GPNMB->AIF1	0.7681025034479941	dementia
IFI44L:C1QB->GPNMB:C1QBP	0.129108882661691	0.0994158210365754	1.29867541519565	0.194055344600286	IFI44L	C1QB	GPNMB	C1QBP	C1QB->C1QBP	IFI44L->GPNMB	0.9958569090014564	dementia
GPNMB:HMGB1->FRMD4A:HAVCR2	0.129065678862541	0.0536387852597423	2.40620062959198	0.0161194094713711	GPNMB	HMGB1	FRMD4A	HAVCR2	HMGB1->HAVCR2	GPNMB->FRMD4A	0.1389924871617686	dementia
CD163:HSP90B1->CD163:LRP1	0.129059170481292	0.0965323936779935	1.33695193461999	0.181238326756072	CD163	HSP90B1	CD163	LRP1	HSP90B1->LRP1	CD163->CD163	0.7974486377267168	dementia
PICALM:LRPAP1->PICALM:SORL1	0.12900054293914	0.085542634204686	1.50802630920236	0.131547793647643	PICALM	LRPAP1	PICALM	SORL1	LRPAP1->SORL1	PICALM->PICALM	0.6741742272673406	dementia
CCL3:S100A8->GPNMB:ITGB2	0.128815079882649	0.080385692128124	1.60246278252273	0.109053311179812	CCL3	S100A8	GPNMB	ITGB2	S100A8->ITGB2	CCL3->GPNMB	0.9988366248242294	dementia
IFI44L:CD14->ERN1:ITGB2	0.128737734535446	0.169755495940183	0.75837152619088	0.448228598830012	IFI44L	CD14	ERN1	ITGB2	CD14->ITGB2	IFI44L->ERN1	0.8816895139541033	dementia
TMEM163:APOE->HIF1A:LRP1	0.128734867365979	0.0692779649847393	1.85823684910977	0.0631353872888126	TMEM163	APOE	HIF1A	LRP1	APOE->LRP1	TMEM163->HIF1A	0.8378835416120527	dementia
ERN1:PTDSS1->TMEM163:JMJD6	0.128729524517825	0.0538902194126122	2.38873632211818	0.0169064312658952	ERN1	PTDSS1	TMEM163	JMJD6	PTDSS1->JMJD6	ERN1->TMEM163	0.1356609910367283	dementia
HIF1A:NAMPT->HSPA1A:INSR	0.128725916020666	0.0587726839279389	2.19023375176293	0.028507288608329	HIF1A	NAMPT	HSPA1A	INSR	NAMPT->INSR	HIF1A->HSPA1A	0.999999999979967	dementia
HIST:RNASE2->TMEM163:TLR2	0.128635211643985	0.0935327446984226	1.37529602128905	0.169039689517522	HIST	RNASE2	TMEM163	TLR2	RNASE2->TLR2	HIST->TMEM163	0.9984077816567856	dementia
CD163:HSP90B1->FRMD4A:TLR2	0.128516282876652	0.125615675852417	1.0230911230191	0.306264763698406	CD163	HSP90B1	FRMD4A	TLR2	HSP90B1->TLR2	CD163->FRMD4A	0.7994308079869223	dementia
HIST:PSAP->PICALM:SORT1	0.128447920151659	0.12255902760315	1.04804943922676	0.294615829342852	HIST	PSAP	PICALM	SORT1	PSAP->SORT1	HIST->PICALM	0.8838474880285561	dementia
GPNMB:ADAM17->CD163:ITGB1	0.12830374707286	0.040881685809519	3.13841625002131	0.0016986346862704	GPNMB	ADAM17	CD163	ITGB1	ADAM17->ITGB1	GPNMB->CD163	0.0281218409171432	dementia
HIST:SERPINE1->CD163:LRP1	0.12827666935003	0.0754415182818134	1.70034580787266	0.0890658988112424	HIST	SERPINE1	CD163	LRP1	SERPINE1->LRP1	HIST->CD163	0.6912015527464023	dementia
AIF1:APP->FRMD4A:VLDLR	0.128240674972029	0.0719639996915074	1.78201149910742	0.0747473565515202	AIF1	APP	FRMD4A	VLDLR	APP->VLDLR	AIF1->FRMD4A	0.612641434090892	dementia
CD163:CALM1->GPNMB:KCNQ1	0.12808904363183	0.0407252527147276	3.14519947927809	0.0016597361786899	CD163	CALM1	GPNMB	KCNQ1	CALM1->KCNQ1	CD163->GPNMB	0.0353737530440749	dementia
FRMD4A:A2M->HIF1A:LRP1	0.128000853438182	0.104185852826555	1.22858190402562	0.219228603659644	FRMD4A	A2M	HIF1A	LRP1	A2M->LRP1	FRMD4A->HIF1A	0.7920712652564085	dementia
AIF1:B2M->HIF1A:TFRC	0.12787329309598	0.118916457505754	1.07532040373631	0.282231304256175	AIF1	B2M	HIF1A	TFRC	B2M->TFRC	AIF1->HIF1A	0.956147801746172	dementia
TMEM163:PSAP->HIF1A:SORT1	0.127631301072218	0.102846202978532	1.24099186334433	0.214608754702413	TMEM163	PSAP	HIF1A	SORT1	PSAP->SORT1	TMEM163->HIF1A	0.8378835416120527	dementia
PICALM:MAML2->MKI67:NOTCH2	0.127491543152982	0.0662216469431485	1.92522459102284	0.0542012669115573	PICALM	MAML2	MKI67	NOTCH2	MAML2->NOTCH2	PICALM->MKI67	0.877235412589321	dementia
IFI44L:SPP1->ERN1:PTGER4	0.127403926365928	0.0814360228493414	1.56446645978314	0.117708063697657	IFI44L	SPP1	ERN1	PTGER4	SPP1->PTGER4	IFI44L->ERN1	0.5546244357279432	dementia
GPNMB:C3->CD163:ITGAX	0.12738825656294	0.07587558386269	1.67890973720178	0.0931696365522104	GPNMB	C3	CD163	ITGAX	C3->ITGAX	GPNMB->CD163	0.4036544580370284	dementia
HSPA1A:MAML2->HIST:NOTCH2	0.127298446402498	0.058683546981339	2.16923572194738	0.0300647924127752	HSPA1A	MAML2	HIST	NOTCH2	MAML2->NOTCH2	HSPA1A->HIST	0.999999999968253	dementia
PICALM:CALM1->GPNMB:KCNQ1	0.127189126108268	0.0433516559966152	2.93389313935778	0.0033473943299222	PICALM	CALM1	GPNMB	KCNQ1	CALM1->KCNQ1	PICALM->GPNMB	0.0367434912493785	dementia
MKI67:HLA-DMA->CD163:CD4	0.127178621638885	0.0783109745644701	1.62402041790687	0.104371450971761	MKI67	HLA-DMA	CD163	CD4	HLA-DMA->CD4	MKI67->CD163	0.9104401953998228	dementia
GPNMB:ADAM9->PICALM:ITGAV	0.127165637925201	0.0580511328296205	2.19057978245543	0.0284822155162752	GPNMB	ADAM9	PICALM	ITGAV	ADAM9->ITGAV	GPNMB->PICALM	0.1443098919491277	dementia
HSPA1A:PSAP->HIST:LRP1	0.12706806186245	0.0710220956475332	1.78913422229978	0.0735932018962788	HSPA1A	PSAP	HIST	LRP1	PSAP->LRP1	HSPA1A->HIST	0.999999999968253	dementia
FRMD4A:TIMP2->GPNMB:ITGB1	0.126932591920259	0.0397187247975802	3.19578719022703	0.0013944992456218	FRMD4A	TIMP2	GPNMB	ITGB1	TIMP2->ITGB1	FRMD4A->GPNMB	0.0467157247283303	dementia
GPNMB:TGFB1->FRMD4A:ITGB5	0.126870479963406	0.0453873504031322	2.79528280096849	0.0051854332569547	GPNMB	TGFB1	FRMD4A	ITGB5	TGFB1->ITGB5	GPNMB->FRMD4A	0.0702390504805682	dementia
HIF1A:C1QB->TMEM163:LRP1	0.126721240447753	0.0608708774929137	2.08180406899023	0.037360369946159	HIF1A	C1QB	TMEM163	LRP1	C1QB->LRP1	HIF1A->TMEM163	0.7435918792509711	dementia
AIF1:SPP1->CD163:ITGAV_ITGB5	0.126437177947457	0.0948634743010623	1.33283309386488	0.182586582804614	AIF1	SPP1	CD163	ITGAV_ITGB5	SPP1->ITGAV_ITGB5	AIF1->CD163	0.9629268593148096	dementia
MKI67:RNASE2->GPNMB:TLR2	0.126338136204218	0.16836070900308	0.750401545302989	0.453012900529947	MKI67	RNASE2	GPNMB	TLR2	RNASE2->TLR2	MKI67->GPNMB	0.9735377702028284	dementia
PICALM:APOE->HIST:SCARB1	0.12633203199143	0.0403708666188633	3.12928709666098	0.0017523100629216	PICALM	APOE	HIST	SCARB1	APOE->SCARB1	PICALM->HIST	0.3995266943461248	dementia
CD163:IL18->PICALM:IL1RAPL1	0.126235841223324	0.130878124420031	0.96452972399109	0.334780413514647	CD163	IL18	PICALM	IL1RAPL1	IL18->IL1RAPL1	CD163->PICALM	0.8315250600797802	dementia
PICALM:COPA->CD163:CD74	0.126182591366053	0.0798431859861376	1.58038021413575	0.114019819938979	PICALM	COPA	CD163	CD74	COPA->CD74	PICALM->CD163	0.557305642122085	dementia
HIF1A:SPP1->HSPA1A:PTGER4	0.126176832529669	0.0658079101267424	1.91735054777852	0.0551934122443518	HIF1A	SPP1	HSPA1A	PTGER4	SPP1->PTGER4	HIF1A->HSPA1A	0.999999999979967	dementia
CD163:GAS6->GPNMB:AXL	0.126073298272965	0.0452470957448293	2.78632907146029	0.0053308724186059	CD163	GAS6	GPNMB	AXL	GAS6->AXL	CD163->GPNMB	0.0740854577149845	dementia
HIF1A:F13A1->FRMD4A:ITGA9	0.126041743108514	0.0473451701768117	2.66218798322633	0.0077634508195114	HIF1A	F13A1	FRMD4A	ITGA9	F13A1->ITGA9	HIF1A->FRMD4A	0.4889516213819179	dementia
GPNMB:C3->TMEM163:CD81	0.125896517600603	0.0821186182830581	1.53310564927731	0.125249825994118	GPNMB	C3	TMEM163	CD81	C3->CD81	GPNMB->TMEM163	0.7625504111994831	dementia
GPNMB:ADAM9->CD163:ITGB1	0.125812620924393	0.0451277975505376	2.78791848380144	0.0053047890077208	GPNMB	ADAM9	CD163	ITGB1	ADAM9->ITGB1	GPNMB->CD163	0.0615002306168676	dementia
MKI67:GNAS->CD163:ADCY7	0.125762562043956	0.065637663282999	1.91601217584067	0.0553635458949329	MKI67	GNAS	CD163	ADCY7	GNAS->ADCY7	MKI67->CD163	0.8260823821691304	dementia
ERN1:TNFSF13B->IFI44L:HLA-DPB1	0.125674388345922	0.0721010576480733	1.74303113498475	0.0813281763954027	ERN1	TNFSF13B	IFI44L	HLA-DPB1	TNFSF13B->HLA-DPB1	ERN1->IFI44L	0.3238891174037541	dementia
MKI67:PDCD1LG2->IFI44L:RGMB	0.125565130542184	0.0926224991643774	1.35566554211999	0.175205607721746	MKI67	PDCD1LG2	IFI44L	RGMB	PDCD1LG2->RGMB	MKI67->IFI44L	0.5811130594785384	dementia
CD163:C3->CD163:NRP1	0.125432602257574	0.102170622005188	1.22767777856148	0.219567951395001	CD163	C3	CD163	NRP1	C3->NRP1	CD163->CD163	0.816289544974867	dementia
ERN1:NECTIN3->MKI67:NECTIN2	0.125379725079578	0.0600245580818404	2.08880713305093	0.0367250880570597	ERN1	NECTIN3	MKI67	NECTIN2	NECTIN3->NECTIN2	ERN1->MKI67	0.9922029755651371	dementia
HIF1A:APP->FRMD4A:CD74	0.125358904370576	0.065185597773182	1.92310738342496	0.0544665652790064	HIF1A	APP	FRMD4A	CD74	APP->CD74	HIF1A->FRMD4A	0.7239166993788073	dementia
GPNMB:SPP1->HIF1A:ITGAV_ITGB1	0.125333603121842	0.101528875938697	1.23446262910976	0.217030563969453	GPNMB	SPP1	HIF1A	ITGAV_ITGB1	SPP1->ITGAV_ITGB1	GPNMB->HIF1A	0.7606052726246397	dementia
HIF1A:S100A8->CCL3:ITGB2	0.125256454046815	0.0677654528684727	1.84838215853036	0.0645470778753727	HIF1A	S100A8	CCL3	ITGB2	S100A8->ITGB2	HIF1A->CCL3	0.999999999984748	dementia
HIF1A:APP->CD163:CD74	0.12513074202122	0.0793434912985749	1.57707632942878	0.114777962988185	HIF1A	APP	CD163	CD74	APP->CD74	HIF1A->CD163	0.6605146926678571	dementia
CD163:ADAM10->CD163:TSPAN14	0.125031577570621	0.0791067367240645	1.58054272933478	0.113982629528431	CD163	ADAM10	CD163	TSPAN14	ADAM10->TSPAN14	CD163->CD163	0.7177632047760212	dementia
HIST:SPP1->PICALM:ITGA9_ITGB1	0.124937068849606	0.0903616637200205	1.3826335605851	0.166777253168613	HIST	SPP1	PICALM	ITGA9_ITGB1	SPP1->ITGA9_ITGB1	HIST->PICALM	0.7455924259302699	dementia
ERN1:CALM3->GPNMB:PDE1B	0.124931359282591	0.0819717141798208	1.52407889151287	0.127489004974437	ERN1	CALM3	GPNMB	PDE1B	CALM3->PDE1B	ERN1->GPNMB	0.6642289513351624	dementia
TMEM163:SPP1->ERN1:PTGER4	0.124886212559801	0.0892912340369239	1.39863911510236	0.161921230496717	TMEM163	SPP1	ERN1	PTGER4	SPP1->PTGER4	TMEM163->ERN1	0.7344347636396465	dementia
GPNMB:ADAM9->FRMD4A:ITGB5	0.124732399849421	0.0456463979921746	2.73257924690585	0.0062840552118405	GPNMB	ADAM9	FRMD4A	ITGB5	ADAM9->ITGB5	GPNMB->FRMD4A	0.075206743447244	dementia
GPNMB:HLA-DMA->HIST:CD4	0.124590061362646	0.0903764731717971	1.37856741904292	0.168028167740207	GPNMB	HLA-DMA	HIST	CD4	HLA-DMA->CD4	GPNMB->HIST	0.6590028274823692	dementia
FRMD4A:APP->HIF1A:CD74	0.124484352555221	0.0670393644929324	1.85688443643204	0.0633275972857445	FRMD4A	APP	HIF1A	CD74	APP->CD74	FRMD4A->HIF1A	0.7920712652564085	dementia
HIST:MAML2->MKI67:NOTCH2	0.124358382351975	0.0586467951787073	2.12046339400188	0.0339669854438148	HIST	MAML2	MKI67	NOTCH2	MAML2->NOTCH2	HIST->MKI67	0.6755655993825388	dementia
PICALM:GNAI2->GPNMB:ADCY7	0.124344993745117	0.0355813687725058	3.49466583312556	0.0004746556344916	PICALM	GNAI2	GPNMB	ADCY7	GNAI2->ADCY7	PICALM->GPNMB	0.0089614983792014	dementia
HIST:SERPINA1->HSPA1A:LRP1	0.124336359569048	0.0397452927717448	3.12832919065675	0.0017580316054393	HIST	SERPINA1	HSPA1A	LRP1	SERPINA1->LRP1	HIST->HSPA1A	0.7805660328150492	dementia
HIST:COPA->PICALM:CD74	0.12420404637406	0.0838147316992749	1.48188801486237	0.138370094588493	HIST	COPA	PICALM	CD74	COPA->CD74	HIST->PICALM	0.7156475445588062	dementia
HIF1A:GPC3->FRMD4A:CD81	0.12402479464495	0.0798310950544133	1.55359004608936	0.12028223514732	HIF1A	GPC3	FRMD4A	CD81	GPC3->CD81	HIF1A->FRMD4A	0.7239166993788073	dementia
GPNMB:APOE->IFI44L:ABCA1	0.124013779706931	0.0606459574880475	2.04488122281476	0.0408665695544635	GPNMB	APOE	IFI44L	ABCA1	APOE->ABCA1	GPNMB->IFI44L	0.971592735792905	dementia
FRMD4A:CALM1->HIST:KCNQ3	0.123816687244571	0.123456346331535	1.00291877188775	0.315900054567315	FRMD4A	CALM1	HIST	KCNQ3	CALM1->KCNQ3	FRMD4A->HIST	0.8940398137575223	dementia
TMEM163:APP->FRMD4A:VLDLR	0.12377556897587	0.0743798723357945	1.66410031489533	0.0960923841587339	TMEM163	APP	FRMD4A	VLDLR	APP->VLDLR	TMEM163->FRMD4A	0.6429824466324735	dementia
MKI67:GRN->ERN1:TNFRSF1B	0.123568267038667	0.0570106285643358	2.16746017629365	0.030199783098928	MKI67	GRN	ERN1	TNFRSF1B	GRN->TNFRSF1B	MKI67->ERN1	0.9602452504024072	dementia
FRMD4A:GPC3->HIF1A:LRP1	0.123543372267925	0.119531813171947	1.03356059771475	0.301341627709967	FRMD4A	GPC3	HIF1A	LRP1	GPC3->LRP1	FRMD4A->HIF1A	0.7920712652564085	dementia
CCL3:HLA-DMA->FRMD4A:CD4	0.123524471318085	0.17579647867203	0.702656118320409	0.482270080710813	CCL3	HLA-DMA	FRMD4A	CD4	HLA-DMA->CD4	CCL3->FRMD4A	0.8234228454257814	dementia
CD163:PLAU->MKI67:ITGA5	0.123482394919085	0.0628398167435146	1.96503429383137	0.0494102684903368	CD163	PLAU	MKI67	ITGA5	PLAU->ITGA5	CD163->MKI67	0.6685302974309264	dementia
PICALM:HSP90B1->HIF1A:LRP1	0.123383873490477	0.0477575186767667	2.58354866226542	0.0097789670832943	PICALM	HSP90B1	HIF1A	LRP1	HSP90B1->LRP1	PICALM->HIF1A	0.3080374631237704	dementia
HSPA1A:F13A1->FRMD4A:ITGA9	0.123136139717006	0.0402538577008212	3.0589897900517	0.0022208471863307	HSPA1A	F13A1	FRMD4A	ITGA9	F13A1->ITGA9	HSPA1A->FRMD4A	0.9437038888221352	dementia
HIST:ADAM17->PICALM:RHBDF2	0.123108168657207	0.112102696890025	1.09817312225751	0.272128900357653	HIST	ADAM17	PICALM	RHBDF2	ADAM17->RHBDF2	HIST->PICALM	0.8607478975492131	dementia
IFI44L:GHRL->IFI44L:PTGIR	0.122983596129545	0.0868301155618993	1.4163702919625	0.156667117235199	IFI44L	GHRL	IFI44L	PTGIR	GHRL->PTGIR	IFI44L->IFI44L	0.9411728668847164	dementia
ERN1:TNFSF13B->MKI67:HLA-DPB1	0.122892460001778	0.0582541676757106	2.10959086542779	0.034893611829103	ERN1	TNFSF13B	MKI67	HLA-DPB1	TNFSF13B->HLA-DPB1	ERN1->MKI67	0.9922029755651371	dementia
CD163:CALM1->HIST:KCNQ3	0.122833420478473	0.117778673830207	1.04291733370638	0.296986580861997	CD163	CALM1	HIST	KCNQ3	CALM1->KCNQ3	CD163->HIST	0.9504097375908426	dementia
HSPA1A:F13A1->HIST:ITGA9	0.122643052997885	0.0414306881402996	2.96019830958565	0.0030744107250354	HSPA1A	F13A1	HIST	ITGA9	F13A1->ITGA9	HSPA1A->HIST	0.7455446008210844	dementia
CD163:B2M->HSPA1A:TFRC	0.122632006128585	0.0960215751698243	1.27712970664871	0.201556458591362	CD163	B2M	HSPA1A	TFRC	B2M->TFRC	CD163->HSPA1A	0.9606431813234444	dementia
PICALM:SPP1->HIF1A:ITGA9_ITGB1	0.122407795053188	0.07562700150598	1.61857263431909	0.10553924706715	PICALM	SPP1	HIF1A	ITGA9_ITGB1	SPP1->ITGA9_ITGB1	PICALM->HIF1A	0.6345663056030983	dementia
HIST:APP->IFI44L:FPR2	0.122365999220626	0.0645588894986346	1.89541672991779	0.0580372139969248	HIST	APP	IFI44L	FPR2	APP->FPR2	HIST->IFI44L	0.8624209678309523	dementia
GPNMB:SERPINE1->CD163:LRP1	0.122310504265147	0.0574352763347903	2.1295362723111	0.033209917202325	GPNMB	SERPINE1	CD163	LRP1	SERPINE1->LRP1	GPNMB->CD163	0.1903248161718631	dementia
PICALM:ALCAM->GPNMB:NRP1	0.122265090253639	0.0370083713701006	3.30371442263515	0.0009541297247098	PICALM	ALCAM	GPNMB	NRP1	ALCAM->NRP1	PICALM->GPNMB	0.0160839010736794	dementia
AIF1:TIMP1->HSPA1A:CD63	0.122241069672141	0.060706914921278	2.0136267809138	0.0440487325231613	AIF1	TIMP1	HSPA1A	CD63	TIMP1->CD63	AIF1->HSPA1A	0.8948847765231717	dementia
GPNMB:GNAI2->HIST:P2RY12	0.122212764099073	0.0582125069983403	2.09942451203068	0.0357794957860462	GPNMB	GNAI2	HIST	P2RY12	GNAI2->P2RY12	GPNMB->HIST	0.3305055119219522	dementia
MKI67:POMC->MKI67:OPRM1	0.122167224601758	0.0965071792431992	1.26588742474687	0.205553389200652	MKI67	POMC	MKI67	OPRM1	POMC->OPRM1	MKI67->MKI67	0.9239833863877744	dementia
GPNMB:ADAM10->CD163:NOTCH2	0.122070685472923	0.0708464430192291	1.72303195856693	0.0848827458853834	GPNMB	ADAM10	CD163	NOTCH2	ADAM10->NOTCH2	GPNMB->CD163	0.3775381831917052	dementia
CD163:ADAM10->GPNMB:NRCAM	0.121963176921399	0.0544241206999612	2.24097652571695	0.0250275956004482	CD163	ADAM10	GPNMB	NRCAM	ADAM10->NRCAM	CD163->GPNMB	0.218789626055531	dementia
HIF1A:HLA-B->TMEM163:LILRB1	0.121830253464198	0.0462486785256746	2.63424290915825	0.008432513658305	HIF1A	HLA-B	TMEM163	LILRB1	HLA-B->LILRB1	HIF1A->TMEM163	0.7435918792509711	dementia
CD163:LGALS9->GPNMB:PTPRC	0.121790370398919	0.0552659811493123	2.20371316795909	0.0275445225037303	CD163	LGALS9	GPNMB	PTPRC	LGALS9->PTPRC	CD163->GPNMB	0.2220905717483039	dementia
GPNMB:HLA-DRA->CD163:CD4	0.121773684205749	0.0375374431076944	3.24405910803199	0.0011783929009753	GPNMB	HLA-DRA	CD163	CD4	HLA-DRA->CD4	GPNMB->CD163	0.0223212096280919	dementia
HIF1A:RNASE2->HIST:TLR2	0.121753604275428	0.0628423616191056	1.93744476080307	0.0526909995947605	HIF1A	RNASE2	HIST	TLR2	RNASE2->TLR2	HIF1A->HIST	0.8742563211028932	dementia
HIST:C1QB->HIF1A:LRP1	0.121694255472483	0.0732868249650874	1.66052023034777	0.0968098415519114	HIST	C1QB	HIF1A	LRP1	C1QB->LRP1	HIST->HIF1A	0.944518342672202	dementia
PICALM:GNAI2->PICALM:ADCY7	0.121530048345212	0.0378185856260163	3.21350061969554	0.0013112751505515	PICALM	GNAI2	PICALM	ADCY7	GNAI2->ADCY7	PICALM->PICALM	0.0523317991901916	dementia
HIST:SERPINE1->FRMD4A:LRP1	0.121446284771126	0.0626477755618683	1.93855701470502	0.0525553019993513	HIST	SERPINE1	FRMD4A	LRP1	SERPINE1->LRP1	HIST->FRMD4A	0.8533553148892639	dementia
GPNMB:S100A8->HIF1A:ITGB2	0.121357211837719	0.0853896762395398	1.42121644187151	0.155253846220687	GPNMB	S100A8	HIF1A	ITGB2	S100A8->ITGB2	GPNMB->HIF1A	0.7555687182740101	dementia
HIST:PDGFB->GPNMB:ITGAV	0.121290908425889	0.0537512481210209	2.25652264209387	0.0240379189345651	HIST	PDGFB	GPNMB	ITGAV	PDGFB->ITGAV	HIST->GPNMB	0.358320402524157	dementia
HIST:APOE->PICALM:SCARB1	0.121153337039554	0.0439769143730482	2.75493037123598	0.005870462705049	HIST	APOE	PICALM	SCARB1	APOE->SCARB1	HIST->PICALM	0.3952946103134603	dementia
GPNMB:ADAM10->HIST:TSPAN14	0.121140198100885	0.0901486859067134	1.3437821847591	0.179018832039268	GPNMB	ADAM10	HIST	TSPAN14	ADAM10->TSPAN14	GPNMB->HIST	0.6671856755611238	dementia
PICALM:TGFB1->CD163:TGFBR1_TGFBR2	0.121075523960218	0.075366547117453	1.6064889342951	0.108166524351907	PICALM	TGFB1	CD163	TGFBR1_TGFBR2	TGFB1->TGFBR1_TGFBR2	PICALM->CD163	0.5498112633609951	dementia
HIF1A:TGFB1->GPNMB:LPP	0.121013755777759	0.089653698670106	1.34979100218773	0.177083031861786	HIF1A	TGFB1	GPNMB	LPP	TGFB1->LPP	HIF1A->GPNMB	0.7988871733600098	dementia
HIF1A:F13A1->PICALM:ITGA9	0.120971184447368	0.045059522529461	2.68469743256321	0.0072595492586456	HIF1A	F13A1	PICALM	ITGA9	F13A1->ITGA9	HIF1A->PICALM	0.3735069499251344	dementia
HIF1A:GNAI2->PICALM:P2RY12	0.120831062897048	0.0592736179423376	2.03853024484847	0.04149693322722	HIF1A	GNAI2	PICALM	P2RY12	GNAI2->P2RY12	HIF1A->PICALM	0.426999203884583	dementia
HSPA1A:NAMPT->HSPA1A:INSR	0.120801955774373	0.0506237158433714	2.38627200239769	0.0170201573569489	HSPA1A	NAMPT	HSPA1A	INSR	NAMPT->INSR	HSPA1A->HSPA1A	0.5671725025105724	dementia
GPNMB:GNAS->CD163:ADCY9	0.12073194132707	0.0405551025422383	2.97698523142254	0.0029109803225343	GPNMB	GNAS	CD163	ADCY9	GNAS->ADCY9	GPNMB->CD163	0.0413081969578676	dementia
TMEM163:S100A8->MKI67:ITGB2	0.120725542619389	0.0752969756198661	1.60332525477341	0.108862863586928	TMEM163	S100A8	MKI67	ITGB2	S100A8->ITGB2	TMEM163->MKI67	0.9319595731933464	dementia
IFI44L:C1QB->HIF1A:LRP1	0.120628179932628	0.0652418410768176	1.84893893154543	0.0644666312909433	IFI44L	C1QB	HIF1A	LRP1	C1QB->LRP1	IFI44L->HIF1A	0.9488888935471416	dementia
AIF1:GNAS->AIF1:ADCY7	0.120613477815073	0.0661314598746548	1.82384417406909	0.0681756334631929	AIF1	GNAS	AIF1	ADCY7	GNAS->ADCY7	AIF1->AIF1	0.5717456533617769	dementia
ERN1:CALM3->TMEM163:INSR	0.120563955238036	0.0839595664597777	1.43597639103811	0.151009059354553	ERN1	CALM3	TMEM163	INSR	CALM3->INSR	ERN1->TMEM163	0.5751918103504884	dementia
HSPA1A:F13A1->CD163:ITGA9	0.120559458680531	0.0644753733583707	1.86985281978021	0.0615042590918262	HSPA1A	F13A1	CD163	ITGA9	F13A1->ITGA9	HSPA1A->CD163	0.999999999946263	dementia
ERN1:TNFSF13B->GPNMB:HLA-DPB1	0.12041154630629	0.0774585469267297	1.55452885554632	0.120058319177136	ERN1	TNFSF13B	GPNMB	HLA-DPB1	TNFSF13B->HLA-DPB1	ERN1->GPNMB	0.6558409674452503	dementia
IFI44L:B2M->HIF1A:TFRC	0.1202668040351	0.118650518886938	1.01362223413201	0.310763044114125	IFI44L	B2M	HIF1A	TFRC	B2M->TFRC	IFI44L->HIF1A	0.9488888935471416	dementia
HSPA1A:HMGB1->ERN1:CXCR4	0.120218934417728	0.0933980676440474	1.28716725570703	0.198035997568902	HSPA1A	HMGB1	ERN1	CXCR4	HMGB1->CXCR4	HSPA1A->ERN1	0.9002049899876711	dementia
HIF1A:VEGFA->FRMD4A:ITGAV	0.120196916509858	0.0453113200964009	2.65269067981546	0.0079853010940315	HIF1A	VEGFA	FRMD4A	ITGAV	VEGFA->ITGAV	HIF1A->FRMD4A	0.4889516213819179	dementia
IFI44L:APOE->CD163:SORL1	0.120184913017666	0.185317876150065	0.648533835561247	0.516639733870373	IFI44L	APOE	CD163	SORL1	APOE->SORL1	IFI44L->CD163	0.9635367010170592	dementia
HIST:A2M->HIF1A:LRP1	0.120165947006064	0.088777800820211	1.35355850106514	0.175877274153444	HIST	A2M	HIF1A	LRP1	A2M->LRP1	HIST->HIF1A	0.944518342672202	dementia
FRMD4A:GNAS->HIST:ADCY7	0.120115622075847	0.0824786877051056	1.45632314744517	0.145303309553772	FRMD4A	GNAS	HIST	ADCY7	GNAS->ADCY7	FRMD4A->HIST	0.8940398137575223	dementia
FRMD4A:GNAS->CD163:TSHR	0.119880056582568	0.0485373439215273	2.46985201284157	0.0135168957041483	FRMD4A	GNAS	CD163	TSHR	GNAS->TSHR	FRMD4A->CD163	0.7245488592893957	dementia
GPNMB:APP->FRMD4A:CD74	0.119799353545539	0.0650614056652209	1.84132747088154	0.0655735843843028	GPNMB	APP	FRMD4A	CD74	APP->CD74	GPNMB->FRMD4A	0.2752243400918625	dementia
HIF1A:COPA->AIF1:CD74	0.119734880987488	0.0955365881736168	1.2532882247155	0.210100832237927	HIF1A	COPA	AIF1	CD74	COPA->CD74	HIF1A->AIF1	0.9661807894371336	dementia
GPNMB:GNAI2->PICALM:OPRM1	0.119609339815462	0.0369108733287556	3.2404906475697	0.0011932418641289	GPNMB	GNAI2	PICALM	OPRM1	GNAI2->OPRM1	GPNMB->PICALM	0.0176334631032381	dementia
HIST:ADAM10->GPNMB:GPNMB	0.119327383125022	0.0896174775617207	1.33151910064462	0.1830182643554	HIST	ADAM10	GPNMB	GPNMB	ADAM10->GPNMB	HIST->GPNMB	0.6280038482783333	dementia
CD163:GNAS->HIF1A:ADCY7	0.119309268392254	0.0728360317579151	1.63805283611279	0.101410672388725	CD163	GNAS	HIF1A	ADCY7	GNAS->ADCY7	CD163->HIF1A	0.7029033238164776	dementia
AIF1:APOE->HIST:SORL1	0.119209450346705	0.246831388244135	0.482959040155777	0.62912481958209	AIF1	APOE	HIST	SORL1	APOE->SORL1	AIF1->HIST	0.9317800110532488	dementia
HIST:APOE->HIST:SCARB1	0.119193938053851	0.0426906184984702	2.79204055237856	0.0052376791467344	HIST	APOE	HIST	SCARB1	APOE->SCARB1	HIST->HIST	0.4354309535777464	dementia
FRMD4A:APOE->GPNMB:SCARB1	0.119166726370911	0.0382146428901471	3.11835247848504	0.0018186516039037	FRMD4A	APOE	GPNMB	SCARB1	APOE->SCARB1	FRMD4A->GPNMB	0.0577182587975753	dementia
HIF1A:ADAM10->GPNMB:GPNMB	0.119101784213188	0.0794619203023509	1.49885358622102	0.133911619462165	HIF1A	ADAM10	GPNMB	GPNMB	ADAM10->GPNMB	HIF1A->GPNMB	0.7988871733600098	dementia
CCL3:S100A8->CD163:ITGB2	0.119021770874312	0.0791101122850658	1.50450767210933	0.132450699405598	CCL3	S100A8	CD163	ITGB2	S100A8->ITGB2	CCL3->CD163	0.864583727636213	dementia
AIF1:APOE->HIF1A:SORL1	0.118875697831648	0.180278984456724	0.659398532723505	0.509639884096458	AIF1	APOE	HIF1A	SORL1	APOE->SORL1	AIF1->HIF1A	0.956147801746172	dementia
TMEM163:CALM1->HIF1A:KCNQ3	0.118662993655177	0.0973132038652437	1.21939252785776	0.222695244612889	TMEM163	CALM1	HIF1A	KCNQ3	CALM1->KCNQ3	TMEM163->HIF1A	0.8378835416120527	dementia
GPNMB:PSAP->IFI44L:SORT1	0.118495861052258	0.121289260324214	0.976969112809416	0.328584443923333	GPNMB	PSAP	IFI44L	SORT1	PSAP->SORT1	GPNMB->IFI44L	0.971592735792905	dementia
HSPA1A:NECTIN3->IFI44L:NECTIN2	0.118479690161073	0.0713681109385398	1.6601208663503	0.0968901399581177	HSPA1A	NECTIN3	IFI44L	NECTIN2	NECTIN3->NECTIN2	HSPA1A->IFI44L	0.9173747833237248	dementia
FRMD4A:IL1B->HIF1A:ADRB2	0.11838296783289	0.0477542873152489	2.47900187581876	0.0131750613248267	FRMD4A	IL1B	HIF1A	ADRB2	IL1B->ADRB2	FRMD4A->HIF1A	0.7920712652564085	dementia
HSPA1A:GNAI2->ERN1:ADCY7	0.118353264651921	0.0624487396705056	1.89520661708116	0.0580650338578106	HSPA1A	GNAI2	ERN1	ADCY7	GNAI2->ADCY7	HSPA1A->ERN1	0.665129224402303	dementia
HIST:SPP1->HSPA1A:ITGAV_ITGB1	0.118312765643846	0.0579931911469425	2.04011476699163	0.041338896257674	HIST	SPP1	HSPA1A	ITGAV_ITGB1	SPP1->ITGAV_ITGB1	HIST->HSPA1A	0.987169650107713	dementia
CD163:NAMPT->FRMD4A:INSR	0.118278851025198	0.0583226860731478	2.02800760714028	0.0425594716172024	CD163	NAMPT	FRMD4A	INSR	NAMPT->INSR	CD163->FRMD4A	0.7209316555762467	dementia
PICALM:ADAM10->PICALM:AXL	0.117890427342727	0.0725152894775597	1.62573201033982	0.10400667734685	PICALM	ADAM10	PICALM	AXL	ADAM10->AXL	PICALM->PICALM	0.6087857514035621	dementia
CD163:PLAU->MKI67:ST14	0.117746926264892	0.0784052058337493	1.50177434027229	0.133155397301362	CD163	PLAU	MKI67	ST14	PLAU->ST14	CD163->MKI67	0.9128152893948632	dementia
CD163:ADAM10->GPNMB:TSPAN14	0.117529762730695	0.0790604419619763	1.4865811499918	0.137125469396817	CD163	ADAM10	GPNMB	TSPAN14	ADAM10->TSPAN14	CD163->GPNMB	0.5191644531980234	dementia
HIF1A:GPC3->AIF1:CD81	0.11752933322071	0.0757755659284811	1.55101887766351	0.120897160067563	HIF1A	GPC3	AIF1	CD81	GPC3->CD81	HIF1A->AIF1	0.9661807894371336	dementia
HSPA1A:S100A9->PICALM:ITGB2	0.117411358765075	0.0471346269825556	2.49097884679407	0.0127391704039378	HSPA1A	S100A9	PICALM	ITGB2	S100A9->ITGB2	HSPA1A->PICALM	0.5428148298301289	dementia
GPNMB:C3->GPNMB:C3AR1	0.117410187010901	0.0519107246278628	2.26177129779231	0.0237115370544221	GPNMB	C3	GPNMB	C3AR1	C3->C3AR1	GPNMB->GPNMB	0.193375504193052	dementia
GPNMB:ADAM9->FRMD4A:ITGAV	0.117311631353603	0.0558799661312053	2.09935043765339	0.0357860202868834	GPNMB	ADAM9	FRMD4A	ITGAV	ADAM9->ITGAV	GPNMB->FRMD4A	0.2078415260824857	dementia
TMEM163:COPA->HIF1A:CD74	0.117308475776472	0.0878974261335689	1.33460649459986	0.182005171282366	TMEM163	COPA	HIF1A	CD74	COPA->CD74	TMEM163->HIF1A	0.8378835416120527	dementia
MKI67:MAML2->MKI67:NOTCH2	0.117271513608017	0.0604516390052267	1.93992281330664	0.0523890711081876	MKI67	MAML2	MKI67	NOTCH2	MAML2->NOTCH2	MKI67->MKI67	0.6472394215809674	dementia
MKI67:HLA-DQA1->ERN1:CD4	0.117140146240034	0.0568492103663743	2.06054130717216	0.0393468211573301	MKI67	HLA-DQA1	ERN1	CD4	HLA-DQA1->CD4	MKI67->ERN1	0.9602452504024072	dementia
TMEM163:C3->GPNMB:ITGAX	0.11711883827501	0.213078518694521	0.549651081641487	0.582558715350466	TMEM163	C3	GPNMB	ITGAX	C3->ITGAX	TMEM163->GPNMB	0.8857879953918624	dementia
AIF1:TIMP1->HIF1A:CD63	0.117105156411445	0.0486331658364448	2.40792789030585	0.0160433495021581	AIF1	TIMP1	HIF1A	CD63	TIMP1->CD63	AIF1->HIF1A	0.956147801746172	dementia
TMEM163:ENTPD1->GPNMB:TMIGD3	0.117025352923559	0.0557457365001492	2.09927001185545	0.0357931053723287	TMEM163	ENTPD1	GPNMB	TMIGD3	ENTPD1->TMIGD3	TMEM163->GPNMB	0.7533980023031727	dementia
AIF1:GAS6->CD163:MERTK	0.11695816845546	0.0961927127054948	1.21587348111848	0.224033121533386	AIF1	GAS6	CD163	MERTK	GAS6->MERTK	AIF1->CD163	0.9718873591032168	dementia
HIF1A:RNASE2->IFI44L:TLR2	0.116861407281873	0.086976254530662	1.34360128419505	0.179077354019856	HIF1A	RNASE2	IFI44L	TLR2	RNASE2->TLR2	HIF1A->IFI44L	0.8748795210839189	dementia
PICALM:HSP90B1->CD163:LRP1	0.11684572860263	0.0713034342731813	1.63871109145971	0.101273443003634	PICALM	HSP90B1	CD163	LRP1	HSP90B1->LRP1	PICALM->CD163	0.5498112633609951	dementia
ERN1:B2M->CCL3:LILRB1	0.116811025491384	0.263840158376564	0.44273406372303	0.65795810069709	ERN1	B2M	CCL3	LILRB1	B2M->LILRB1	ERN1->CCL3	0.999999999912341	dementia
GPNMB:MAML2->AIF1:NOTCH1	0.116790093905179	0.0532870049731779	2.19171811146011	0.0283998671449121	GPNMB	MAML2	AIF1	NOTCH1	MAML2->NOTCH1	GPNMB->AIF1	0.7681025034479941	dementia
HSPA1A:GNAS->HIST:ADCY7	0.116729897712563	0.0754350618817104	1.5474223100076	0.121761444931854	HSPA1A	GNAS	HIST	ADCY7	GNAS->ADCY7	HSPA1A->HIST	0.999999999968253	dementia
HSPA1A:S100A8->HSPA1A:CD69	0.116728963824791	0.0558778167406692	2.08900366251842	0.0367073934810202	HSPA1A	S100A8	HSPA1A	CD69	S100A8->CD69	HSPA1A->HSPA1A	0.6271720371900023	dementia
CD163:F13A1->HIF1A:ITGB1	0.116714328384203	0.0955325920861078	1.2217226167066	0.22181254050755	CD163	F13A1	HIF1A	ITGB1	F13A1->ITGB1	CD163->HIF1A	0.74326468312911	dementia
HIF1A:LRPAP1->GPNMB:LRP1	0.116707326639522	0.038644360503803	3.02003513884094	0.0025274536075505	HIF1A	LRPAP1	GPNMB	LRP1	LRPAP1->LRP1	HIF1A->GPNMB	0.3665201054104234	dementia
PICALM:PTDSS1->ERN1:JMJD6	0.116625703081322	0.0751427767087465	1.55205474417539	0.120649125272888	PICALM	PTDSS1	ERN1	JMJD6	PTDSS1->JMJD6	PICALM->ERN1	0.9704509145729578	dementia
CCL3:OMG->FRMD4A:RTN4RL1	0.116559982243951	0.0672509118566771	1.73321043575379	0.0830582728507045	CCL3	OMG	FRMD4A	RTN4RL1	OMG->RTN4RL1	CCL3->FRMD4A	0.7116525782251167	dementia
HIF1A:HLA-DRB1->PICALM:CD4	0.11648783191825	0.0545634478397936	2.13490599531533	0.0327686895192579	HIF1A	HLA-DRB1	PICALM	CD4	HLA-DRB1->CD4	HIF1A->PICALM	0.3946489998623668	dementia
AIF1:APP->PICALM:FPR2	0.116285929077226	0.0710192251829944	1.63738661999752	0.101549712135452	AIF1	APP	PICALM	FPR2	APP->FPR2	AIF1->PICALM	0.8873594582454911	dementia
AIF1:HMGB1->ERN1:CXCR4	0.116194878201136	0.106337217706474	1.09270188469546	0.274524712017208	AIF1	HMGB1	ERN1	CXCR4	HMGB1->CXCR4	AIF1->ERN1	0.8899732045414506	dementia
HIF1A:GNAS->CD163:ADCY7	0.116103114338687	0.0796685424570916	1.45732695437749	0.145026149801413	HIF1A	GNAS	CD163	ADCY7	GNAS->ADCY7	HIF1A->CD163	0.7051920107669939	dementia
GPNMB:PLAU->MKI67:VLDLR	0.115769852645335	0.0667127448568586	1.73534836400054	0.0826791201449836	GPNMB	PLAU	MKI67	VLDLR	PLAU->VLDLR	GPNMB->MKI67	0.9440692733466902	dementia
FRMD4A:S100A9->AIF1:ITGB2	0.115746392140493	0.0570246899603835	2.02975925377069	0.0423810165911191	FRMD4A	S100A9	AIF1	ITGB2	S100A9->ITGB2	FRMD4A->AIF1	0.4042449986270859	dementia
FRMD4A:SPP1->HSPA1A:PTGER4	0.115512209248859	0.0552710476643388	2.08992255674915	0.0366247569582951	FRMD4A	SPP1	HSPA1A	PTGER4	SPP1->PTGER4	FRMD4A->HSPA1A	0.9157533212095356	dementia
GPNMB:GNAI2->CD163:P2RY12	0.115450059269746	0.0544099051404086	2.1218573892349	0.0338497156278817	GPNMB	GNAI2	CD163	P2RY12	GNAI2->P2RY12	GPNMB->CD163	0.1903248161718631	dementia
HIST:MAML2->FRMD4A:NOTCH2	0.115430944410774	0.0688029008206511	1.67770461759553	0.0934047775596216	HIST	MAML2	FRMD4A	NOTCH2	MAML2->NOTCH2	HIST->FRMD4A	0.8968889348653067	dementia
IFI44L:C3->HIF1A:CD81	0.115379320216088	0.0715566819476607	1.61241853416961	0.106870894366812	IFI44L	C3	HIF1A	CD81	C3->CD81	IFI44L->HIF1A	0.9488888935471416	dementia
HSPA1A:SPP1->HSPA1A:PTGER4	0.115300126651998	0.0531235042146166	2.17041643537275	0.0299753128375496	HSPA1A	SPP1	HSPA1A	PTGER4	SPP1->PTGER4	HSPA1A->HSPA1A	0.6219659081399623	dementia
HIF1A:C1QB->FRMD4A:LRP1	0.115270879236133	0.0539306079067808	2.13739254405177	0.0325660773424942	HIF1A	C1QB	FRMD4A	LRP1	C1QB->LRP1	HIF1A->FRMD4A	0.6333469515314859	dementia
HIF1A:F13A1->CD163:ITGA9	0.1152170582195	0.0563705535515106	2.04392277457797	0.040961176846843	HIF1A	F13A1	CD163	ITGA9	F13A1->ITGA9	HIF1A->CD163	0.5099248546239639	dementia
PICALM:ADAM10->HIF1A:AXL	0.115200916033645	0.0659255927144315	1.74743845736295	0.0805613114763878	PICALM	ADAM10	HIF1A	AXL	ADAM10->AXL	PICALM->HIF1A	0.634420327876554	dementia
HIST:GNAS->CD163:TSHR	0.115177999022899	0.0458689001533385	2.51102595959054	0.0120380844102847	HIST	GNAS	CD163	TSHR	GNAS->TSHR	HIST->CD163	0.4903476082827497	dementia
HIST:OMG->HIF1A:TNFRSF1B	0.11510030241223	0.0521391384091525	2.20756049915902	0.0272749252743268	HIST	OMG	HIF1A	TNFRSF1B	OMG->TNFRSF1B	HIST->HIF1A	0.6510406076350179	dementia
GPNMB:ADAM9->GPNMB:ITGB1	0.115091879745575	0.0493551133535255	2.33191399888365	0.0197052158860874	GPNMB	ADAM9	GPNMB	ITGB1	ADAM9->ITGB1	GPNMB->GPNMB	0.1776096791866011	dementia
MKI67:PLAU->AIF1:ITGA5	0.115070038204391	0.0684889667057845	1.680125190072	0.0929329607401519	MKI67	PLAU	AIF1	ITGA5	PLAU->ITGA5	MKI67->AIF1	0.718570928580103	dementia
AIF1:RNASE2->CCL3:TLR2	0.115055621654663	0.116165514028017	0.990445594954403	0.32195636884691	AIF1	RNASE2	CCL3	TLR2	RNASE2->TLR2	AIF1->CCL3	0.99999999999362	dementia
PICALM:SPP1->HSPA1A:PTGER4	0.114979962750652	0.0520355770459701	2.20964135074498	0.0271300630911824	PICALM	SPP1	HSPA1A	PTGER4	SPP1->PTGER4	PICALM->HSPA1A	0.7542157539348708	dementia
PICALM:IL1B->PICALM:SIGIRR	0.114908888642525	0.0685387738761159	1.67655302457297	0.0936299191975549	PICALM	IL1B	PICALM	SIGIRR	IL1B->SIGIRR	PICALM->PICALM	0.5957033989525594	dementia
GPNMB:ENTPD1->HIST:TMIGD3	0.114881775586169	0.0675401219195945	1.70094119348695	0.0889540303414901	GPNMB	ENTPD1	HIST	TMIGD3	ENTPD1->TMIGD3	GPNMB->HIST	0.5572566183620841	dementia
HSPA1A:F11R->MKI67:ITGAL_ITGB2	0.11485774696292	0.0716669987967975	1.60265880937172	0.109010002211584	HSPA1A	F11R	MKI67	ITGAL_ITGB2	F11R->ITGAL_ITGB2	HSPA1A->MKI67	0.92533947142026	dementia
ERN1:HLA-B->MKI67:CANX	0.114741770528291	0.100932153721541	1.13682078800031	0.255613211252675	ERN1	HLA-B	MKI67	CANX	HLA-B->CANX	ERN1->MKI67	0.9922029755651371	dementia
HIST:PSAP->FRMD4A:SORT1	0.114695792917785	0.126865379475027	0.904074802695581	0.365955738310184	HIST	PSAP	FRMD4A	SORT1	PSAP->SORT1	HIST->FRMD4A	0.8972191500322972	dementia
FRMD4A:GPC3->PICALM:CD81	0.114620930745036	0.0898279875089319	1.27600466094867	0.201953871466988	FRMD4A	GPC3	PICALM	CD81	GPC3->CD81	FRMD4A->PICALM	0.7387031026969489	dementia
CCL3:C1QB->FRMD4A:CD33	0.114526553114724	0.0831471789848421	1.37739553539877	0.168389992464842	CCL3	C1QB	FRMD4A	CD33	C1QB->CD33	CCL3->FRMD4A	0.7316117564543181	dementia
HSPA1A:C1QA->IFI44L:CD93	0.114516571555144	0.0452666691120812	2.52982103170875	0.011412072045697	HSPA1A	C1QA	IFI44L	CD93	C1QA->CD93	HSPA1A->IFI44L	0.3796003292507894	dementia
CD163:PSAP->FRMD4A:LRP1	0.114451729377654	0.145332630385078	0.787515708443444	0.430980036519718	CD163	PSAP	FRMD4A	LRP1	PSAP->LRP1	CD163->FRMD4A	0.8316981725366019	dementia
TMEM163:SPP1->HIF1A:ITGAV_ITGB5	0.114451351928912	0.0663671241385218	1.72451877966007	0.084614231713937	TMEM163	SPP1	HIF1A	ITGAV_ITGB5	SPP1->ITGAV_ITGB5	TMEM163->HIF1A	0.8378835416120527	dementia
FRMD4A:HGF->ERN1:ST14	0.114419516600466	0.0580861449543434	1.96982458881376	0.0488584774853975	FRMD4A	HGF	ERN1	ST14	HGF->ST14	FRMD4A->ERN1	0.6387793537905673	dementia
FRMD4A:ADAM9->GPNMB:ITGB1	0.114395686711975	0.0407998525459466	2.8038259840069	0.0050500152989699	FRMD4A	ADAM9	GPNMB	ITGB1	ADAM9->ITGB1	FRMD4A->GPNMB	0.1127836750103277	dementia
PICALM:COPA->HIST:CD74	0.114358359435459	0.0909773936160436	1.25699753411371	0.208754528498443	PICALM	COPA	HIST	CD74	COPA->CD74	PICALM->HIST	0.8037810405353992	dementia
CD163:ADAM10->FRMD4A:TSPAN14	0.114211025615327	0.0857544890839164	1.33183728146947	0.182913664193321	CD163	ADAM10	FRMD4A	TSPAN14	ADAM10->TSPAN14	CD163->FRMD4A	0.7848284253198181	dementia
PICALM:TGFB1->GPNMB:ITGB1	0.114147893898607	0.0418817673428532	2.72547939450997	0.0064208184095256	PICALM	TGFB1	GPNMB	ITGB1	TGFB1->ITGB1	PICALM->GPNMB	0.0614144929461342	dementia
PICALM:ADAM10->CD163:NOTCH2	0.114016867733956	0.0776652072328746	1.46805592615086	0.142089032141777	PICALM	ADAM10	CD163	NOTCH2	ADAM10->NOTCH2	PICALM->CD163	0.5821004559956677	dementia
HSPA1A:S100A8->CCL3:ITGB2	0.113950647352535	0.0570398412018568	1.99773780837289	0.0457450929451328	HSPA1A	S100A8	CCL3	ITGB2	S100A8->ITGB2	HSPA1A->CCL3	0.8098732208812279	dementia
PICALM:TIMP2->CD163:ITGB1	0.113863953819793	0.0402505937253501	2.82887637873727	0.0046711738582304	PICALM	TIMP2	CD163	ITGB1	TIMP2->ITGB1	PICALM->CD163	0.1002179118674885	dementia
AIF1:CALM2->CD163:KCNQ1	0.113823589803707	0.194672163280568	0.584693712165004	0.558753682745985	AIF1	CALM2	CD163	KCNQ1	CALM2->KCNQ1	AIF1->CD163	0.9921306177254082	dementia
PICALM:LRPAP1->HIF1A:SORL1	0.113775105053441	0.0715920260618613	1.58921476750959	0.112011913569097	PICALM	LRPAP1	HIF1A	SORL1	LRPAP1->SORL1	PICALM->HIF1A	0.6345663056030983	dementia
HIF1A:F13A1->CD163:ITGB1	0.113759922694405	0.0409821023190901	2.77584399669544	0.0055058619959971	HIF1A	F13A1	CD163	ITGB1	F13A1->ITGB1	HIF1A->CD163	0.2855796800859242	dementia
FRMD4A:PLAU->CCL3:ITGA5	0.113729239578118	0.063574498371435	1.78891288946793	0.0736288456387658	FRMD4A	PLAU	CCL3	ITGA5	PLAU->ITGA5	FRMD4A->CCL3	0.6811430398108087	dementia
HSPA1A:NAMPT->HIF1A:INSR	0.113725719008046	0.0624647718678632	1.82063770678005	0.0686619470694052	HSPA1A	NAMPT	HIF1A	INSR	NAMPT->INSR	HSPA1A->HIF1A	0.9940945914353332	dementia
HIST:ADAM10->CD163:IL6R	0.113714901804819	0.0451391138304841	2.51920988595092	0.0117618522322482	HIST	ADAM10	CD163	IL6R	ADAM10->IL6R	HIST->CD163	0.4903476082827497	dementia
FRMD4A:HLA-DMA->ERN1:CD4	0.113700528699044	0.0677734879963039	1.67765496598382	0.0934144757058526	FRMD4A	HLA-DMA	ERN1	CD4	HLA-DMA->CD4	FRMD4A->ERN1	0.7720911317868855	dementia
PICALM:LRPAP1->GPNMB:SORT1	0.113402931548428	0.0363550131015117	3.11932033229588	0.0018126877328243	PICALM	LRPAP1	GPNMB	SORT1	LRPAP1->SORT1	PICALM->GPNMB	0.0235697195627021	dementia
FRMD4A:SPP1->HIF1A:ITGAV_ITGB1	0.113353967766504	0.0730659260419826	1.55139302143892	0.120807526592452	FRMD4A	SPP1	HIF1A	ITGAV_ITGB1	SPP1->ITGAV_ITGB1	FRMD4A->HIF1A	0.7920712652564085	dementia
TMEM163:APOE->CD163:SORL1	0.113326292544322	0.148309747375549	0.764118977678237	0.444796343970099	TMEM163	APOE	CD163	SORL1	APOE->SORL1	TMEM163->CD163	0.9414932956898144	dementia
CD163:C3->FRMD4A:LRP1	0.113303103066959	0.121217734405367	0.934707315086909	0.349939156011073	CD163	C3	FRMD4A	LRP1	C3->LRP1	CD163->FRMD4A	0.828250355919621	dementia
GPNMB:PDGFB->CD163:LRP1	0.113273968078348	0.0743585601166303	1.5233480570452	0.127671649958091	GPNMB	PDGFB	CD163	LRP1	PDGFB->LRP1	GPNMB->CD163	0.4522038300120637	dementia
FRMD4A:APOE->FRMD4A:ABCA1	0.113081645174027	0.0424874552454154	2.66153019805133	0.0077786363076506	FRMD4A	APOE	FRMD4A	ABCA1	APOE->ABCA1	FRMD4A->FRMD4A	0.4881008615203112	dementia
CD163:GAS6->HIF1A:MERTK	0.113016841167624	0.0948748486590001	1.19122025241726	0.233567130989436	CD163	GAS6	HIF1A	MERTK	GAS6->MERTK	CD163->HIF1A	0.74326468312911	dementia
CD163:SPP1->HIF1A:ITGA9_ITGB1	0.112858330751646	0.0620784105065897	1.81799646335445	0.0690646733273982	CD163	SPP1	HIF1A	ITGA9_ITGB1	SPP1->ITGA9_ITGB1	CD163->HIF1A	0.6712601583048877	dementia
CD163:CALM1->PICALM:KCNQ1	0.112634812414904	0.0480959258423969	2.34187845315613	0.0191869623449058	CD163	CALM1	PICALM	KCNQ1	CALM1->KCNQ1	CD163->PICALM	0.2748789191761486	dementia
GPNMB:APOE->HSPA1A:LDLR	0.112622417064663	0.0442458142786967	2.54538014274693	0.0109158830927586	GPNMB	APOE	HSPA1A	LDLR	APOE->LDLR	GPNMB->HSPA1A	0.7612400371150185	dementia
FRMD4A:GAS6->HIF1A:MERTK	0.112604559193362	0.0829675653502573	1.35721180581819	0.174713920603554	FRMD4A	GAS6	HIF1A	MERTK	GAS6->MERTK	FRMD4A->HIF1A	0.7920712652564085	dementia
PICALM:ADAM10->GPNMB:IL6R	0.1125685735373	0.058498057690389	1.92431301109327	0.0543153606699775	PICALM	ADAM10	GPNMB	IL6R	ADAM10->IL6R	PICALM->GPNMB	0.2309626147408052	dementia
PICALM:C3->CD163:ITGAX	0.11255485784389	0.101860556039227	1.10498962719725	0.269164083784809	PICALM	C3	CD163	ITGAX	C3->ITGAX	PICALM->CD163	0.698251225617755	dementia
FRMD4A:CALM1->HIF1A:KCNQ3	0.11254953068748	0.103843490922696	1.083838088333	0.278436594162252	FRMD4A	CALM1	HIF1A	KCNQ3	CALM1->KCNQ3	FRMD4A->HIF1A	0.7920712652564085	dementia
GPNMB:RPS19->HIF1A:C5AR1	0.112483475568448	0.0560255588188034	2.00771715516911	0.0446733565902912	GPNMB	RPS19	HIF1A	C5AR1	RPS19->C5AR1	GPNMB->HIF1A	0.6299414382480469	dementia
MKI67:HEBP1->IFI44L:FPR3	0.11247093863139	0.0905131857752019	1.24259175796466	0.214018308634572	MKI67	HEBP1	IFI44L	FPR3	HEBP1->FPR3	MKI67->IFI44L	0.6209019535386711	dementia
GPNMB:APOE->AIF1:LRP1	0.112379902134423	0.0863454725782792	1.30151470342051	0.193082334977173	GPNMB	APOE	AIF1	LRP1	APOE->LRP1	GPNMB->AIF1	0.9437484262282466	dementia
GPNMB:TGFB1->TMEM163:LPP	0.112158480127718	0.111045385024562	1.01002378534605	0.312483894567876	GPNMB	TGFB1	TMEM163	LPP	TGFB1->LPP	GPNMB->TMEM163	0.8223434049544824	dementia
FRMD4A:PSAP->HIF1A:SORT1	0.112063766975901	0.130920144169387	0.85597039085834	0.392014157404474	FRMD4A	PSAP	HIF1A	SORT1	PSAP->SORT1	FRMD4A->HIF1A	0.8201494159926906	dementia
GPNMB:RIMS2->GPNMB:ABCA1	0.112012359164992	0.0377072427379654	2.9705794174182	0.0029723854104187	GPNMB	RIMS2	GPNMB	ABCA1	RIMS2->ABCA1	GPNMB->GPNMB	0.0558147927067511	dementia
PICALM:HSP90B1->CD163:TLR2	0.111913106361311	0.12401386435424	0.902424151880601	0.366831596102122	PICALM	HSP90B1	CD163	TLR2	HSP90B1->TLR2	PICALM->CD163	0.7764327953372269	dementia
HIF1A:CALM1->HIST:KCNQ3	0.111912552541936	0.11600615824199	0.964712169059901	0.334688998385008	HIF1A	CALM1	HIST	KCNQ3	CALM1->KCNQ3	HIF1A->HIST	0.8742563211028932	dementia
HIF1A:APOE->IFI44L:LRP1	0.111878782754715	0.0845731104734093	1.32286470402304	0.185880374949327	HIF1A	APOE	IFI44L	LRP1	APOE->LRP1	HIF1A->IFI44L	0.8748795210839189	dementia
GPNMB:ADAM17->IFI44L:RHBDF2	0.111868170774423	0.104511118712453	1.07039492211554	0.284441583977887	GPNMB	ADAM17	IFI44L	RHBDF2	ADAM17->RHBDF2	GPNMB->IFI44L	0.971592735792905	dementia
PICALM:GNAS->GPNMB:TSHR	0.111824084757165	0.036560572229669	3.05859777179361	0.0022237550172632	PICALM	GNAS	GPNMB	TSHR	GNAS->TSHR	PICALM->GPNMB	0.0269131376448264	dementia
CD163:ADAM17->HIF1A:RHBDF2	0.111805787889615	0.0930397537079177	1.2016990956426	0.229480131664636	CD163	ADAM17	HIF1A	RHBDF2	ADAM17->RHBDF2	CD163->HIF1A	0.74326468312911	dementia
CD163:APP->PICALM:CD74	0.111700023450721	0.0773995341267854	1.44316144419874	0.148974997844529	CD163	APP	PICALM	CD74	APP->CD74	CD163->PICALM	0.6893744998295852	dementia
GPNMB:ADAM17->CD163:IL6R	0.111630071531885	0.0441700367389135	2.52728047730011	0.0114949660923635	GPNMB	ADAM17	CD163	IL6R	ADAM17->IL6R	GPNMB->CD163	0.1038030271371006	dementia
GPNMB:TIMP2->PICALM:ITGB1	0.111600883050758	0.0359524998574602	3.10412025570458	0.0019084574359736	GPNMB	TIMP2	PICALM	ITGB1	TIMP2->ITGB1	GPNMB->PICALM	0.0247633989253159	dementia
CCL3:HGF->HSPA1A:ST14	0.111576820400138	0.0746622776764281	1.4944202597688	0.135065809483299	CCL3	HGF	HSPA1A	ST14	HGF->ST14	CCL3->HSPA1A	0.9941281695969134	dementia
HIF1A:C3->HIST:LRP1	0.111504733505866	0.0892100357523465	1.24991244051747	0.211331534402921	HIF1A	C3	HIST	LRP1	C3->LRP1	HIF1A->HIST	0.8742563211028932	dementia
PICALM:RPS19->HIF1A:C5AR1	0.111450518561241	0.058679826266877	1.89929871391169	0.0575252118808446	PICALM	RPS19	HIF1A	C5AR1	RPS19->C5AR1	PICALM->HIF1A	0.5537749564381391	dementia
GPNMB:S100A9->CCL3:ITGB2	0.111354880819739	0.0838352809448565	1.32825797879754	0.184092896578449	GPNMB	S100A9	CCL3	ITGB2	S100A9->ITGB2	GPNMB->CCL3	0.999999999990374	dementia
PICALM:HMGB1->ERN1:CXCR4	0.11134822786058	0.0951276892326222	1.17051332539249	0.241794454830915	PICALM	HMGB1	ERN1	CXCR4	HMGB1->CXCR4	PICALM->ERN1	0.9704509145729578	dementia
TMEM163:C3->HIF1A:ITGAX	0.111270676189587	0.121156496766817	0.918404535942829	0.358407116875956	TMEM163	C3	HIF1A	ITGAX	C3->ITGAX	TMEM163->HIF1A	0.850696416878659	dementia
HIF1A:HLA-DMB->ERN1:CD4	0.111234555544406	0.081298205781044	1.36822891078295	0.171240434758994	HIF1A	HLA-DMB	ERN1	CD4	HLA-DMB->CD4	HIF1A->ERN1	0.8618658656650293	dementia
CD163:F13A1->HIST:ITGA9	0.111149890718799	0.082170301841531	1.35267716228128	0.176158789464691	CD163	F13A1	HIST	ITGA9	F13A1->ITGA9	CD163->HIST	0.9339428054875972	dementia
PICALM:B2M->HSPA1A:TFRC	0.111136824401193	0.0816547272786972	1.36105805634339	0.173495343251601	PICALM	B2M	HSPA1A	TFRC	B2M->TFRC	PICALM->HSPA1A	0.9490368614880418	dementia
PICALM:C3->HIF1A:CD46	0.111053172345366	0.0852886536307832	1.30208612303951	0.19288694639144	PICALM	C3	HIF1A	CD46	C3->CD46	PICALM->HIF1A	0.6979357085453045	dementia
CD163:TGFB1->GPNMB:ITGB1	0.111027848704717	0.03790688353687	2.92896271983758	0.0034009520977558	CD163	TGFB1	GPNMB	ITGB1	TGFB1->ITGB1	CD163->GPNMB	0.0614438678994547	dementia
HSPA1A:POMC->CD163:OPRM1	0.110959971802896	0.0785607014433461	1.41241065525509	0.15782908088506	HSPA1A	POMC	CD163	OPRM1	POMC->OPRM1	HSPA1A->CD163	0.999999999946263	dementia
AIF1:NAMPT->HSPA1A:ITGA5_ITGB1	0.110938233064947	0.0656509728948961	1.6898185689122	0.0910626701980203	AIF1	NAMPT	HSPA1A	ITGA5_ITGB1	NAMPT->ITGA5_ITGB1	AIF1->HSPA1A	0.9027020136215268	dementia
HIF1A:MAML2->HIST:NOTCH2	0.110878921522743	0.0652822629162902	1.69845401445291	0.0894221048974974	HIF1A	MAML2	HIST	NOTCH2	MAML2->NOTCH2	HIF1A->HIST	0.8742563211028932	dementia
HIF1A:PSAP->AIF1:SORT1	0.110843563709845	0.0899372452191656	1.23245451247404	0.217779348508029	HIF1A	PSAP	AIF1	SORT1	PSAP->SORT1	HIF1A->AIF1	0.9661807894371336	dementia
HIF1A:GRN->CD163:TNFRSF1B	0.110791149366668	0.0332640968840553	3.33065255770626	0.0008664267201948	HIF1A	GRN	CD163	TNFRSF1B	GRN->TNFRSF1B	HIF1A->CD163	0.1761734331062759	dementia
GPNMB:ADAM10->PICALM:NOTCH2	0.110576779603535	0.0373323116747195	2.96195908163959	0.0030568840538426	GPNMB	ADAM10	PICALM	NOTCH2	ADAM10->NOTCH2	GPNMB->PICALM	0.0326049065976024	dementia
FRMD4A:APP->HIST:CD74	0.110572162395707	0.0711328132528802	1.55444663776503	0.120077915935571	FRMD4A	APP	HIST	CD74	APP->CD74	FRMD4A->HIST	0.8940398137575223	dementia
HIF1A:CALM1->TMEM163:KCNQ3	0.110560940530328	0.103053832653168	1.07284646949935	0.283340007145771	HIF1A	CALM1	TMEM163	KCNQ3	CALM1->KCNQ3	HIF1A->TMEM163	0.8800978717593025	dementia
CCL3:SHBG->CCL3:SLC37A1	0.110520586920471	0.101326980218322	1.09073207039567	0.275390794588616	CCL3	SHBG	CCL3	SLC37A1	SHBG->SLC37A1	CCL3->CCL3	0.8742682679032261	dementia
CD163:RPS19->HIF1A:C5AR1	0.110475101387359	0.0543470266808289	2.03277176571518	0.0420755869066699	CD163	RPS19	HIF1A	C5AR1	RPS19->C5AR1	CD163->HIF1A	0.5179972254732249	dementia
HIST:TGFB1->CD163:LPP	0.110366962996576	0.132361125205972	0.833832160499013	0.404375569783716	HIST	TGFB1	CD163	LPP	TGFB1->LPP	HIST->CD163	0.9378801109715456	dementia
HIF1A:APP->HIF1A:CD74	0.110366677342268	0.087752260886031	1.25770750779411	0.208497556049121	HIF1A	APP	HIF1A	CD74	APP->CD74	HIF1A->HIF1A	0.8952400136115196	dementia
TMEM163:C3->HIF1A:CD46	0.110128330649677	0.070244849263734	1.56777801937052	0.116932946370055	TMEM163	C3	HIF1A	CD46	C3->CD46	TMEM163->HIF1A	0.8378835416120527	dementia
GPNMB:TGFB1->GPNMB:SMAD3	0.109962211144616	0.0484845751864045	2.26798338898204	0.0233302191351426	GPNMB	TGFB1	GPNMB	SMAD3	TGFB1->SMAD3	GPNMB->GPNMB	0.193375504193052	dementia
CD163:B2M->PICALM:LILRB1	0.109877788598532	0.0895627179930196	1.22682507923772	0.219888342553785	CD163	B2M	PICALM	LILRB1	B2M->LILRB1	CD163->PICALM	0.8021149464434763	dementia
HIST:GNAS->HSPA1A:ADCY7	0.109839572052698	0.0515798997759301	2.12950340209764	0.0332126337128481	HIST	GNAS	HSPA1A	ADCY7	GNAS->ADCY7	HIST->HSPA1A	0.987169650107713	dementia
ERN1:HLA-F->HSPA1A:LILRB2	0.109827405901646	0.0554965314770253	1.97899585755396	0.0478164726596388	ERN1	HLA-F	HSPA1A	LILRB2	HLA-F->LILRB2	ERN1->HSPA1A	0.666132929465313	dementia
CD163:NAMPT->CD163:INSR	0.109795840945337	0.0578237939732967	1.89880036228756	0.0575907295589305	CD163	NAMPT	CD163	INSR	NAMPT->INSR	CD163->CD163	0.6295110193336264	dementia
AIF1:GAS6->GPNMB:MERTK	0.109687917701174	0.0729774270993688	1.5030389815171	0.132828992085223	AIF1	GAS6	GPNMB	MERTK	GAS6->MERTK	AIF1->GPNMB	0.9255293119397596	dementia
HIF1A:S100A9->HSPA1A:ITGB2	0.109640603286598	0.070099125334911	1.56407947692315	0.117798905004128	HIF1A	S100A9	HSPA1A	ITGB2	S100A9->ITGB2	HIF1A->HSPA1A	0.999999999979967	dementia
PICALM:C3->HIST:C3AR1	0.1096394069411	0.0592052688370742	1.85185219313528	0.0640470504606771	PICALM	C3	HIST	C3AR1	C3->C3AR1	PICALM->HIST	0.730136375251719	dementia
TMEM163:C1QB->GPNMB:LRP1	0.10955372666529	0.100971221784561	1.08499951500083	0.277921870075604	TMEM163	C1QB	GPNMB	LRP1	C1QB->LRP1	TMEM163->GPNMB	0.7652009542732748	dementia
FRMD4A:GAS6->GPNMB:AXL	0.109511939686073	0.0476347761164158	2.29899138013022	0.0215054287913994	FRMD4A	GAS6	GPNMB	AXL	GAS6->AXL	FRMD4A->GPNMB	0.2235823027795489	dementia
PICALM:HMGB1->HSPA1A:CD163	0.109498253509326	0.0601687480464951	1.81985261559226	0.0687814525648359	PICALM	HMGB1	HSPA1A	CD163	HMGB1->CD163	PICALM->HSPA1A	0.9016497414918924	dementia
GPNMB:HSP90B1->AIF1:TLR2	0.109450185274477	0.0759754149614939	1.44060003265463	0.14969771120163	GPNMB	HSP90B1	AIF1	TLR2	HSP90B1->TLR2	GPNMB->AIF1	0.9437484262282466	dementia
AIF1:HMGB1->HIF1A:CD163	0.109448102766427	0.0732142531019375	1.49490158171853	0.134940129431559	AIF1	HMGB1	HIF1A	CD163	HMGB1->CD163	AIF1->HIF1A	0.956147801746172	dementia
GPNMB:NAMPT->HIF1A:INSR	0.109439020368251	0.035827789305118	3.05458479272172	0.0022537229609658	GPNMB	NAMPT	HIF1A	INSR	NAMPT->INSR	GPNMB->HIF1A	0.2451653600091055	dementia
MKI67:APP->ERN1:LRP6	0.109436271049379	0.0494884587765244	2.21134934800782	0.0270116545276781	MKI67	APP	ERN1	LRP6	APP->LRP6	MKI67->ERN1	0.9602452504024072	dementia
AIF1:TIMP1->HIST:CD63	0.109291949858267	0.0664320949574434	1.64516789555229	0.099935192166142	AIF1	TIMP1	HIST	CD63	TIMP1->CD63	AIF1->HIST	0.6404937316102737	dementia
GPNMB:ADAM17->HSPA1A:RHBDF2	0.108949577378729	0.0773362967337094	1.408776757877	0.158901189759679	GPNMB	ADAM17	HSPA1A	RHBDF2	ADAM17->RHBDF2	GPNMB->HSPA1A	0.8838502274620244	dementia
GPNMB:B2M->HIST:LILRB1	0.108906992145059	0.0656813426617574	1.65811153870442	0.0972949553319181	GPNMB	B2M	HIST	LILRB1	B2M->LILRB1	GPNMB->HIST	0.5698100349811139	dementia
CD163:MRC1->HIF1A:PTPRC	0.108789004781817	0.271038185615823	0.401378885173094	0.68814119265764	CD163	MRC1	HIF1A	PTPRC	MRC1->PTPRC	CD163->HIF1A	0.8946058364343937	dementia
TMEM163:AFDN->IFI44L:EPHB3	0.108778520978685	0.101783363997493	1.06872593620864	0.285193181061906	TMEM163	AFDN	IFI44L	EPHB3	AFDN->EPHB3	TMEM163->IFI44L	0.999999999983884	dementia
TMEM163:LGALS9->GPNMB:PTPRC	0.108729296156817	0.0430630854062982	2.52488401913058	0.0115736478503101	TMEM163	LGALS9	GPNMB	PTPRC	LGALS9->PTPRC	TMEM163->GPNMB	0.7533980023031727	dementia
TMEM163:S100A8->ERN1:CD69	0.108586251835311	0.0676324562240714	1.60553464856513	0.108376194359858	TMEM163	S100A8	ERN1	CD69	S100A8->CD69	TMEM163->ERN1	0.5934040805933208	dementia
CCL3:RNASE2->HIF1A:TLR2	0.108576014344799	0.0717452155231499	1.51335546981199	0.130189389724765	CCL3	RNASE2	HIF1A	TLR2	RNASE2->TLR2	CCL3->HIF1A	0.999999999977921	dementia
CD163:C3->HIF1A:CD46	0.108486672459486	0.054915038706822	1.97553666562396	0.0482072779502392	CD163	C3	HIF1A	CD46	C3->CD46	CD163->HIF1A	0.5460499445617135	dementia
HIF1A:APOE->AIF1:SORL1	0.10831389210545	0.186994261980046	0.579236447998646	0.562429640622062	HIF1A	APOE	AIF1	SORL1	APOE->SORL1	HIF1A->AIF1	0.9661807894371336	dementia
GPNMB:HSP90B1->CD163:TLR1	0.108233107101372	0.0498403252530562	2.17159712646006	0.0298860639590385	GPNMB	HSP90B1	CD163	TLR1	HSP90B1->TLR1	GPNMB->CD163	0.177691438070807	dementia
IFI44L:MAML2->HIST:NOTCH2	0.108217194317584	0.0606217853066791	1.78512054321932	0.0742417664584205	IFI44L	MAML2	HIST	NOTCH2	MAML2->NOTCH2	IFI44L->HIST	0.8472875356334755	dementia
HIST:LRPAP1->PICALM:SORL1	0.108212871673666	0.115921367729251	0.93350237142138	0.350560646622661	HIST	LRPAP1	PICALM	SORL1	LRPAP1->SORL1	HIST->PICALM	0.903139292993974	dementia
GPNMB:CD99->GPNMB:CD81	0.108112074759982	0.0302709461663654	3.57147986606733	0.0003549698403699	GPNMB	CD99	GPNMB	CD81	CD99->CD81	GPNMB->GPNMB	0.0133310895605584	dementia
ERN1:CALM3->ERN1:PDE1B	0.10810118957178	0.0986829929545195	1.09543890325257	0.273324398357793	ERN1	CALM3	ERN1	PDE1B	CALM3->PDE1B	ERN1->ERN1	0.908900352335033	dementia
AIF1:B2M->FRMD4A:HFE	0.108062414490707	0.0348839746460183	3.09776668476742	0.0019498487156342	AIF1	B2M	FRMD4A	HFE	B2M->HFE	AIF1->FRMD4A	0.2846779124825932	dementia
AIF1:SEMA4D->ERN1:PLXNB2	0.108011785448177	0.0355829702982788	3.03549098185886	0.0024014440492901	AIF1	SEMA4D	ERN1	PLXNB2	SEMA4D->PLXNB2	AIF1->ERN1	0.1484092422461282	dementia
PICALM:CD14->ERN1:ITGB2	0.108009303599729	0.117578354609614	0.918615539044954	0.358296701308004	PICALM	CD14	ERN1	ITGB2	CD14->ITGB2	PICALM->ERN1	0.9704509145729578	dementia
HIST:COPA->FRMD4A:CD74	0.107860504964763	0.0760432169214878	1.41841060033172	0.156070922577422	HIST	COPA	FRMD4A	CD74	COPA->CD74	HIST->FRMD4A	0.8968889348653067	dementia
HIF1A:COPA->IFI44L:CD74	0.107856668146559	0.0988793644852004	1.09079046682893	0.275365092213916	HIF1A	COPA	IFI44L	CD74	COPA->CD74	HIF1A->IFI44L	0.8748795210839189	dementia
PICALM:HSP90B1->GPNMB:TLR1	0.107839211066439	0.0460303553436014	2.34278467462296	0.0191404259848332	PICALM	HSP90B1	GPNMB	TLR1	HSP90B1->TLR1	PICALM->GPNMB	0.1143579881625477	dementia
HIST:ENTPD1->GPNMB:TMIGD3	0.107787146990697	0.0609100860987004	1.76961081315886	0.0767919962837037	HIST	ENTPD1	GPNMB	TMIGD3	ENTPD1->TMIGD3	HIST->GPNMB	0.4743035064581699	dementia
GPNMB:HMGB1->ERN1:CXCR4	0.107706202341651	0.100521884771374	1.07147018369798	0.283958070286632	GPNMB	HMGB1	ERN1	CXCR4	HMGB1->CXCR4	GPNMB->ERN1	0.999999917340304	dementia
HSPA1A:HEBP1->TMEM163:FPR3	0.107637250694381	0.0457395186496607	2.35326592566097	0.0186093201969214	HSPA1A	HEBP1	TMEM163	FPR3	HEBP1->FPR3	HSPA1A->TMEM163	0.4901450582283116	dementia
IFI44L:RGMB->HSPA1A:NEO1	0.107598413237545	0.0956480337807648	1.12494119308476	0.260613954721834	IFI44L	RGMB	HSPA1A	NEO1	RGMB->NEO1	IFI44L->HSPA1A	0.9519294728749076	dementia
HSPA1A:S100A9->FRMD4A:ITGB2	0.107565009781385	0.0479063625303943	2.24531782627287	0.0247477364517389	HSPA1A	S100A9	FRMD4A	ITGB2	S100A9->ITGB2	HSPA1A->FRMD4A	0.9437038888221352	dementia
GPNMB:ADAM10->HIF1A:AXL	0.10753694413996	0.0679028220020488	1.58368888021643	0.113264536519388	GPNMB	ADAM10	HIF1A	AXL	ADAM10->AXL	GPNMB->HIF1A	0.6759172182762915	dementia
GPNMB:ADAM17->HIF1A:RHBDF2	0.10748912827419	0.102823379804798	1.0453763383216	0.295849068200676	GPNMB	ADAM17	HIF1A	RHBDF2	ADAM17->RHBDF2	GPNMB->HIF1A	0.777398098352622	dementia
HIST:COPA->CD163:CD74	0.107420189044631	0.0768927167871828	1.39701383346799	0.162409411243215	HIST	COPA	CD163	CD74	COPA->CD74	HIST->CD163	0.7434006596248958	dementia
CCL3:CCL3->MKI67:CCR1	0.107407613685017	0.0711863835567077	1.50882245056676	0.131344161862186	CCL3	CCL3	MKI67	CCR1	CCL3->CCR1	CCL3->MKI67	0.8528614243584611	dementia
HIST:B2M->HSPA1A:TFRC	0.107394604115178	0.0877332369233489	1.22410397565756	0.22091300647201	HIST	B2M	HSPA1A	TFRC	B2M->TFRC	HIST->HSPA1A	0.987169650107713	dementia
FRMD4A:PLAU->AIF1:ITGB5	0.107215729273702	0.0400674800603339	2.67587901989982	0.0074533544253603	FRMD4A	PLAU	AIF1	ITGB5	PLAU->ITGB5	FRMD4A->AIF1	0.2337158994809408	dementia
FRMD4A:GAS6->CD163:MERTK	0.107104145169248	0.13116777587688	0.816543121610753	0.414189571008159	FRMD4A	GAS6	CD163	MERTK	GAS6->MERTK	FRMD4A->CD163	0.947889499551422	dementia
CD163:ADAM9->GPNMB:ITGAV	0.107103501801803	0.0668589439701444	1.60193229868587	0.109170581262785	CD163	ADAM9	GPNMB	ITGAV	ADAM9->ITGAV	CD163->GPNMB	0.4622691800346052	dementia
GPNMB:GNAS->FRMD4A:TSHR	0.107052280459603	0.057644905207839	1.85709873359363	0.0632971083627852	GPNMB	GNAS	FRMD4A	TSHR	GNAS->TSHR	GPNMB->FRMD4A	0.2716347830987903	dementia
MKI67:S100A9->ERN1:ITGB2	0.10704378337958	0.0529232310703078	2.02262373658505	0.0431119550443765	MKI67	S100A9	ERN1	ITGB2	S100A9->ITGB2	MKI67->ERN1	0.9602452504024072	dementia
IFI44L:ADAM17->GPNMB:RHBDF2	0.107007672868562	0.0823637069738664	1.29920904243073	0.193872199134486	IFI44L	ADAM17	GPNMB	RHBDF2	ADAM17->RHBDF2	IFI44L->GPNMB	0.9958569090014564	dementia
HIF1A:VEGFA->PICALM:ITGAV	0.106958405557686	0.0579506410071383	1.84568114690071	0.064938516243002	HIF1A	VEGFA	PICALM	ITGAV	VEGFA->ITGAV	HIF1A->PICALM	0.5290579117444575	dementia
FRMD4A:CP->MKI67:SLC40A1	0.106873206318973	0.0635931644578944	1.68057694926842	0.0928451162502697	FRMD4A	CP	MKI67	SLC40A1	CP->SLC40A1	FRMD4A->MKI67	0.7239860138818444	dementia
FRMD4A:MAML2->FRMD4A:NOTCH2	0.106871252426177	0.0845916733299977	1.26337792148011	0.206453394828535	FRMD4A	MAML2	FRMD4A	NOTCH2	MAML2->NOTCH2	FRMD4A->FRMD4A	0.6837822970774434	dementia
HIF1A:MAML2->TMEM163:NOTCH2	0.106861634228823	0.0812332832200614	1.3154907692126	0.188345017613953	HIF1A	MAML2	TMEM163	NOTCH2	MAML2->NOTCH2	HIF1A->TMEM163	0.8800978717593025	dementia
HIF1A:LRPAP1->AIF1:SORL1	0.106833933472496	0.0666693382768643	1.60244478546999	0.109057288020035	HIF1A	LRPAP1	AIF1	SORL1	LRPAP1->SORL1	HIF1A->AIF1	0.9661807894371336	dementia
MKI67:LRPAP1->HIF1A:SORL1	0.106738484414107	0.0760792596212503	1.40299057779333	0.160619648651301	MKI67	LRPAP1	HIF1A	SORL1	LRPAP1->SORL1	MKI67->HIF1A	0.9307888075371924	dementia
HIST:SERPINE1->HIF1A:LRP1	0.106706706128509	0.0549089020739739	1.94334073525551	0.0519750027608918	HIST	SERPINE1	HIF1A	LRP1	SERPINE1->LRP1	HIST->HIF1A	0.8646750459312	dementia
GPNMB:GRN->FRMD4A:SORT1	0.106653984300774	0.0420220942862968	2.53804542853433	0.0111473513328633	GPNMB	GRN	FRMD4A	SORT1	GRN->SORT1	GPNMB->FRMD4A	0.1054574824505797	dementia
GPNMB:TGFB1->GPNMB:ITGB1	0.106567557982342	0.0441088549209184	2.41601279773424	0.0156915098211071	GPNMB	TGFB1	GPNMB	ITGB1	TGFB1->ITGB1	GPNMB->GPNMB	0.1583203080457969	dementia
GPNMB:TGFB1->FRMD4A:SMAD3	0.106447133474042	0.0322901477365751	3.29658242329653	0.0009786889286409	GPNMB	TGFB1	FRMD4A	SMAD3	TGFB1->SMAD3	GPNMB->FRMD4A	0.0318440275111262	dementia
CD163:ADAM10->CD163:AXL	0.106393489382045	0.0702923700370469	1.51358517753735	0.130131082839826	CD163	ADAM10	CD163	AXL	ADAM10->AXL	CD163->CD163	0.7347084120003657	dementia
GPNMB:SPP1->GPNMB:ITGA5_ITGB1	0.10629830508983	0.0412435998172079	2.57732849608048	0.0099567277439487	GPNMB	SPP1	GPNMB	ITGA5_ITGB1	SPP1->ITGA5_ITGB1	GPNMB->GPNMB	0.1122989520075476	dementia
HIF1A:TGFB1->FRMD4A:LPP	0.106203904605192	0.0828388822171415	1.28205381051383	0.199823770420187	HIF1A	TGFB1	FRMD4A	LPP	TGFB1->LPP	HIF1A->FRMD4A	0.7239166993788073	dementia
AIF1:HLA-DQA1->ERN1:CD4	0.106196222282635	0.0871212207615819	1.21894782183154	0.222863997281289	AIF1	HLA-DQA1	ERN1	CD4	HLA-DQA1->CD4	AIF1->ERN1	0.8899732045414506	dementia
HIST:HMGB1->AIF1:CXCR4	0.105986446313714	0.10273710136825	1.03162776545366	0.302246528202565	HIST	HMGB1	AIF1	CXCR4	HMGB1->CXCR4	HIST->AIF1	0.999999999993301	dementia
FRMD4A:LRPAP1->CD163:SORL1	0.105919910591654	0.0843682666414414	1.25544727666156	0.20931643621648	FRMD4A	LRPAP1	CD163	SORL1	LRPAP1->SORL1	FRMD4A->CD163	0.947889499551422	dementia
HIST:C1QB->HIF1A:C1QBP	0.105773343043029	0.0442712220708638	2.38921218108053	0.0168845478033398	HIST	C1QB	HIF1A	C1QBP	C1QB->C1QBP	HIST->HIF1A	0.6118614048901497	dementia
GPNMB:ADAM17->GPNMB:ITGB1	0.105630264219149	0.0447944341253532	2.35811136543331	0.018368181592842	GPNMB	ADAM17	GPNMB	ITGB1	ADAM17->ITGB1	GPNMB->GPNMB	0.1705367793737937	dementia
CD163:TGFB1->FRMD4A:LPP	0.10562930131059	0.136457537986243	0.77408183431566	0.438882399202273	CD163	TGFB1	FRMD4A	LPP	TGFB1->LPP	CD163->FRMD4A	0.8316981725366019	dementia
GPNMB:APOE->MKI67:SDC2	0.105587375787284	0.0950019874554849	1.11142280930448	0.266386398832067	GPNMB	APOE	MKI67	SDC2	APOE->SDC2	GPNMB->MKI67	0.982023746366826	dementia
HIST:COPA->HIF1A:CD74	0.105565470230369	0.0716577233704578	1.4731904010488	0.140699702639026	HIST	COPA	HIF1A	CD74	COPA->CD74	HIST->HIF1A	0.944518342672202	dementia
GPNMB:ADAM17->AIF1:RHBDF2	0.105538014451725	0.0698616535503905	1.51067157858784	0.130872147094479	GPNMB	ADAM17	AIF1	RHBDF2	ADAM17->RHBDF2	GPNMB->AIF1	0.9319599331832494	dementia
HIST:PDGFB->HIST:LRP1	0.10549748540688	0.0555750455030832	1.89828878144647	0.0576580509848328	HIST	PDGFB	HIST	LRP1	PDGFB->LRP1	HIST->HIST	0.7293779642862613	dementia
HIF1A:ADAM10->PICALM:TSPAN14	0.105397208696184	0.0919927032918948	1.14571270247115	0.251914046212467	HIF1A	ADAM10	PICALM	TSPAN14	ADAM10->TSPAN14	HIF1A->PICALM	0.7052504758946756	dementia
HIF1A:LRPAP1->GPNMB:SORT1	0.105336092129993	0.0367190766988735	2.86870209166301	0.0041215980106402	HIF1A	LRPAP1	GPNMB	SORT1	LRPAP1->SORT1	HIF1A->GPNMB	0.3665201054104234	dementia
CD163:GNAS->AIF1:ADCY7	0.105324154389932	0.0536178059771433	1.96435032113829	0.04948947977454	CD163	GNAS	AIF1	ADCY7	GNAS->ADCY7	CD163->AIF1	0.7487515831245667	dementia
HSPA1A:CD99->ERN1:PILRA	0.105241569333443	0.0841834079436056	1.25014622125947	0.211246137856437	HSPA1A	CD99	ERN1	PILRA	CD99->PILRA	HSPA1A->ERN1	0.9002049899876711	dementia
FRMD4A:TGFB1->GPNMB:ITGB1	0.105236588015618	0.0410680726113413	2.56249152502365	0.0103924123974821	FRMD4A	TGFB1	GPNMB	ITGB1	TGFB1->ITGB1	FRMD4A->GPNMB	0.1670034937567447	dementia
FRMD4A:CALM1->PICALM:KCNQ3	0.105185547231544	0.150389621199394	0.699420255152343	0.484289433118734	FRMD4A	CALM1	PICALM	KCNQ3	CALM1->KCNQ3	FRMD4A->PICALM	0.8325875066730879	dementia
PICALM:TIMP2->HIF1A:ITGB1	0.105109426592257	0.0358932768597008	2.92838759200247	0.0034072500970168	PICALM	TIMP2	HIF1A	ITGB1	TIMP2->ITGB1	PICALM->HIF1A	0.2294249353293429	dementia
AIF1:LRPAP1->AIF1:SORL1	0.105103054815733	0.0666869166122321	1.57606709314333	0.115010341765408	AIF1	LRPAP1	AIF1	SORL1	LRPAP1->SORL1	AIF1->AIF1	0.6430123653247811	dementia
FRMD4A:C1QB->PICALM:LRP1	0.10510076553206	0.0890517757703808	1.18022088411871	0.23791237494932	FRMD4A	C1QB	PICALM	LRP1	C1QB->LRP1	FRMD4A->PICALM	0.7387031026969489	dementia
PICALM:SPP1->MKI67:ITGA9_ITGB1	0.105086333433861	0.0769456187540618	1.36572211823709	0.172026199307489	PICALM	SPP1	MKI67	ITGA9_ITGB1	SPP1->ITGA9_ITGB1	PICALM->MKI67	0.95329794554222	dementia
GPNMB:APP->HIF1A:CD74	0.105062152617641	0.0738102195681048	1.42340929524942	0.154617539449729	GPNMB	APP	HIF1A	CD74	APP->CD74	GPNMB->HIF1A	0.7555687182740101	dementia
PICALM:LRPAP1->GPNMB:LRP1	0.105059002861526	0.0333762818736359	3.14771439369083	0.0016455238555145	PICALM	LRPAP1	GPNMB	LRP1	LRPAP1->LRP1	PICALM->GPNMB	0.0235697195627021	dementia
IFI44L:WNT5B->IFI44L:FZD8_LRP6	0.104963041523023	0.0793822321224877	1.32224855256103	0.186085398213175	IFI44L	WNT5B	IFI44L	FZD8_LRP6	WNT5B->FZD8_LRP6	IFI44L->IFI44L	0.9411728668847164	dementia
CD163:NAMPT->HIST:INSR	0.104876963366241	0.0631631305288552	1.6604142715556	0.0968311410427424	CD163	NAMPT	HIST	INSR	NAMPT->INSR	CD163->HIST	0.9339428054875972	dementia
HIF1A:ADAM10->CD163:AXL	0.104848789156082	0.0662236817535429	1.58325218984782	0.113363995330223	HIF1A	ADAM10	CD163	AXL	ADAM10->AXL	HIF1A->CD163	0.6605146926678571	dementia
HSPA1A:TNFSF8->HSPA1A:TNFRSF8	0.104813970202126	0.0915651689856026	1.14469258740304	0.252336523134825	HSPA1A	TNFSF8	HSPA1A	TNFRSF8	TNFSF8->TNFRSF8	HSPA1A->HSPA1A	0.9247227925784336	dementia
AIF1:HLA-DMA->HIST:CD4	0.104790647476303	0.112358793959725	0.932643042732068	0.351004301872114	AIF1	HLA-DMA	HIST	CD4	HLA-DMA->CD4	AIF1->HIST	0.8269065398480594	dementia
HIF1A:VEGFA->TMEM163:ITGAV	0.104737074787866	0.062551095548253	1.67442430655863	0.0940472390920019	HIF1A	VEGFA	TMEM163	ITGAV	VEGFA->ITGAV	HIF1A->TMEM163	0.8800978717593025	dementia
GPNMB:SPP1->IFI44L:ITGAV_ITGB5	0.104699691242818	0.0666947950617601	1.56983301539296	0.116453964512919	GPNMB	SPP1	IFI44L	ITGAV_ITGB5	SPP1->ITGAV_ITGB5	GPNMB->IFI44L	0.971592735792905	dementia
FRMD4A:GNAS->CD163:ADCY7	0.104694958089942	0.102470160247959	1.02171166548974	0.30691738821542	FRMD4A	GNAS	CD163	ADCY7	GNAS->ADCY7	FRMD4A->CD163	0.947889499551422	dementia
HIF1A:CD99->CD163:CD99L2	0.104685390347265	0.0580252616481693	1.80413474017601	0.0712101868051023	HIF1A	CD99	CD163	CD99L2	CD99->CD99L2	HIF1A->CD163	0.6093912486648804	dementia
AIF1:APOE->MKI67:SDC2	0.104616642623919	0.0961887977068482	1.08761773842684	0.276763896582504	AIF1	APOE	MKI67	SDC2	APOE->SDC2	AIF1->MKI67	0.9416587179827997	dementia
HIF1A:A2M->GPNMB:LRP1	0.104486665577574	0.0732290020015957	1.42684814379004	0.153623670666089	HIF1A	A2M	GPNMB	LRP1	A2M->LRP1	HIF1A->GPNMB	0.7988871733600098	dementia
FRMD4A:A2M->HIST:LRP1	0.104380869506442	0.112682315688599	0.926328757698781	0.354275155287503	FRMD4A	A2M	HIST	LRP1	A2M->LRP1	FRMD4A->HIST	0.8940398137575223	dementia
HIST:SERPINE1->PICALM:LRP1	0.104301662304571	0.0603149179136935	1.7292846597888	0.0837581607671145	HIST	SERPINE1	PICALM	LRP1	SERPINE1->LRP1	HIST->PICALM	0.611118337771625	dementia
PICALM:MAML2->HSPA1A:NOTCH2	0.104252599165207	0.089977750888748	1.15864864519796	0.246599431741208	PICALM	MAML2	HSPA1A	NOTCH2	MAML2->NOTCH2	PICALM->HSPA1A	0.9490368614880418	dementia
GPNMB:TNF->IFI44L:SEMA4C	0.104148396713576	0.0528583850082278	1.97032876992675	0.048800703235595	GPNMB	TNF	IFI44L	SEMA4C	TNF->SEMA4C	GPNMB->IFI44L	0.971592735792905	dementia
HIF1A:HMGB1->TMEM163:TLR2	0.104042841992866	0.0835574009480686	1.24516608717316	0.213070705586344	HIF1A	HMGB1	TMEM163	TLR2	HMGB1->TLR2	HIF1A->TMEM163	0.8800978717593025	dementia
CD163:F13A1->CD163:ITGA9	0.104000280704943	0.154571693091674	0.672828760717931	0.501056238153813	CD163	F13A1	CD163	ITGA9	F13A1->ITGA9	CD163->CD163	0.9784486031618752	dementia
TMEM163:A2M->HIF1A:LRP1	0.103984339504337	0.0639317006259643	1.6264910597749	0.103845233686135	TMEM163	A2M	HIF1A	LRP1	A2M->LRP1	TMEM163->HIF1A	0.8378835416120527	dementia
HSPA1A:PSAP->PICALM:LRP1	0.103915522828284	0.0927803626022545	1.12001634735753	0.262706795914191	HSPA1A	PSAP	PICALM	LRP1	PSAP->LRP1	HSPA1A->PICALM	0.99999999997738	dementia
PICALM:HSP90B1->PICALM:LRP1	0.103893112311849	0.0603742410521903	1.72081852295317	0.0852837601281832	PICALM	HSP90B1	PICALM	LRP1	HSP90B1->LRP1	PICALM->PICALM	0.5672662226707944	dementia
GPNMB:SPP1->TMEM163:ITGA9_ITGB1	0.103816244342507	0.0906813620626342	1.14484654818925	0.252272729213997	GPNMB	SPP1	TMEM163	ITGA9_ITGB1	SPP1->ITGA9_ITGB1	GPNMB->TMEM163	0.8154824162386981	dementia
GPNMB:RNASE2->HSPA1A:TLR2	0.103802748391608	0.045515621215931	2.28059610345988	0.0225723580924232	GPNMB	RNASE2	HSPA1A	TLR2	RNASE2->TLR2	GPNMB->HSPA1A	0.7612400371150185	dementia
GPNMB:HSP90B1->FRMD4A:TLR1	0.103785027989717	0.0451748320040646	2.29740816701608	0.0215954963169119	GPNMB	HSP90B1	FRMD4A	TLR1	HSP90B1->TLR1	GPNMB->FRMD4A	0.1602560573855786	dementia
GPNMB:TIMP2->FRMD4A:ITGB1	0.103733649033516	0.0401818084467332	2.58160727561654	0.009834142241479	GPNMB	TIMP2	FRMD4A	ITGB1	TIMP2->ITGB1	GPNMB->FRMD4A	0.0976858129320247	dementia
PICALM:GRN->HIF1A:TNFRSF1B	0.103714709248389	0.0405503319214836	2.55767842909914	0.0105373483970748	PICALM	GRN	HIF1A	TNFRSF1B	GRN->TNFRSF1B	PICALM->HIF1A	0.3124013877720999	dementia
HIF1A:TGFB1->HIF1A:LPP	0.103578065855011	0.0983229965460009	1.05344700114536	0.292136172408626	HIF1A	TGFB1	HIF1A	LPP	TGFB1->LPP	HIF1A->HIF1A	0.8952400136115196	dementia
GPNMB:C3->HIST:ITGAM	0.10357417668866	0.0958782904460332	1.08026724513782	0.280023191221438	GPNMB	C3	HIST	ITGAM	C3->ITGAM	GPNMB->HIST	0.7492186161392963	dementia
PICALM:ADAM17->GPNMB:ITGB1	0.103565601571132	0.0329827502268521	3.13999290110187	0.0016895192872067	PICALM	ADAM17	GPNMB	ITGB1	ADAM17->ITGB1	PICALM->GPNMB	0.0235697195627021	dementia
FRMD4A:CD59->GPNMB:STAB1	0.103456208869592	0.067053592117085	1.54288839125789	0.122857857927821	FRMD4A	CD59	GPNMB	STAB1	CD59->STAB1	FRMD4A->GPNMB	0.4462848694606991	dementia
CD163:CD14->GPNMB:TLR1	0.10340518879054	0.0535697787839736	1.9302896360191	0.0535709604759144	CD163	CD14	GPNMB	TLR1	CD14->TLR1	CD163->GPNMB	0.308887878488783	dementia
FRMD4A:PLAU->AIF1:PLAUR	0.103401924864849	0.0394275570302553	2.62258005956347	0.0087266762034492	FRMD4A	PLAU	AIF1	PLAUR	PLAU->PLAUR	FRMD4A->AIF1	0.2394381783321374	dementia
MKI67:TIMP1->GPNMB:CD63	0.103379297738773	0.0639533320893882	1.61648024209714	0.105990521813306	MKI67	TIMP1	GPNMB	CD63	TIMP1->CD63	MKI67->GPNMB	0.6559635627779049	dementia
HIST:APOE->HIST:ABCA1	0.103360014742167	0.0590010607064941	1.75183316205688	0.0798025001313362	HIST	APOE	HIST	ABCA1	APOE->ABCA1	HIST->HIST	0.8115228703353609	dementia
HIST:MAML2->HSPA1A:NOTCH2	0.103329579241018	0.0661278674329301	1.56257238063543	0.118153208859844	HIST	MAML2	HSPA1A	NOTCH2	MAML2->NOTCH2	HIST->HSPA1A	0.987169650107713	dementia
CCL3:POMC->FRMD4A:TSHR	0.103240894334619	0.0694351486932873	1.48686790879732	0.137049701460314	CCL3	POMC	FRMD4A	TSHR	POMC->TSHR	CCL3->FRMD4A	0.7116525782251167	dementia
GPNMB:ADAM9->IFI44L:ITGAV	0.103238039674369	0.0461458741263482	2.23721062021062	0.0252725775720234	GPNMB	ADAM9	IFI44L	ITGAV	ADAM9->ITGAV	GPNMB->IFI44L	0.971592735792905	dementia
CD163:RNASE2->TMEM163:TLR2	0.103212559968856	0.0756861692879571	1.3636911596909	0.172664787532396	CD163	RNASE2	TMEM163	TLR2	RNASE2->TLR2	CD163->TMEM163	0.9184009172728544	dementia
FRMD4A:TNF->HSPA1A:TNFRSF1B	0.103078497568897	0.0450026840700236	2.29049666034382	0.0219925419535749	FRMD4A	TNF	HSPA1A	TNFRSF1B	TNF->TNFRSF1B	FRMD4A->HSPA1A	0.9157533212095356	dementia
HSPA1A:F13A1->CD163:ITGB1	0.103041129385816	0.0365864558312961	2.81637362910878	0.0048569146183951	HSPA1A	F13A1	CD163	ITGB1	F13A1->ITGB1	HSPA1A->CD163	0.6799680465753141	dementia
ERN1:CALR->MKI67:LRP1	0.102960249280706	0.0419248675832045	2.45582765589826	0.0140560549710973	ERN1	CALR	MKI67	LRP1	CALR->LRP1	ERN1->MKI67	0.9922029755651371	dementia
GPNMB:ADAM17->FRMD4A:IL6R	0.102936231331141	0.047392689290407	2.17198544485166	0.0298567607926952	GPNMB	ADAM17	FRMD4A	IL6R	ADAM17->IL6R	GPNMB->FRMD4A	0.1901677950845555	dementia
IFI44L:GAS6->GPNMB:MERTK	0.10276988990087	0.0928263106657621	1.10712026755982	0.268241933905249	IFI44L	GAS6	GPNMB	MERTK	GAS6->MERTK	IFI44L->GPNMB	0.9958569090014564	dementia
CD163:IL1B->IFI44L:SIGIRR	0.102714000677133	0.0626163280857089	1.64037087158063	0.100928077964747	CD163	IL1B	IFI44L	SIGIRR	IL1B->SIGIRR	CD163->IFI44L	0.986926154477119	dementia
MKI67:APP->HIST:LRP10	0.102708567236858	0.0938467688961626	1.09442837984652	0.27376714270784	MKI67	APP	HIST	LRP10	APP->LRP10	MKI67->HIST	0.8807000387264412	dementia
CD163:HLA-DMB->CD163:CD4	0.102630294515163	0.0366936857805777	2.79694700414877	0.0051587994358707	CD163	HLA-DMB	CD163	CD4	HLA-DMB->CD4	CD163->CD163	0.295083327731804	dementia
HIST:ADAM10->HIF1A:AXL	0.102503877325697	0.0572757620992333	1.78965540690849	0.0735093253454112	HIST	ADAM10	HIF1A	AXL	ADAM10->AXL	HIST->HIF1A	0.944518342672202	dementia
CCL3:B2M->ERN1:TFRC	0.102478686143667	0.221459634681823	0.462742053606748	0.643549270893905	CCL3	B2M	ERN1	TFRC	B2M->TFRC	CCL3->ERN1	0.999999999997741	dementia
HIST:GAS6->CD163:MERTK	0.102456986394912	0.0846135412422402	1.21088167320155	0.225940757415746	HIST	GAS6	CD163	MERTK	GAS6->MERTK	HIST->CD163	0.7780834833504753	dementia
CD163:HMGB1->HSPA1A:CD163	0.10228983916545	0.0626082364448819	1.63380802549042	0.102299166664011	CD163	HMGB1	HSPA1A	CD163	HMGB1->CD163	CD163->HSPA1A	0.9606431813234444	dementia
TMEM163:COPA->GPNMB:CD74	0.102225080401535	0.0762836413288821	1.34006555823432	0.180224032220273	TMEM163	COPA	GPNMB	CD74	COPA->CD74	TMEM163->GPNMB	0.7637844458168321	dementia
CD163:C3->ERN1:C3AR1	0.102205301102653	0.12687341471286	0.805569088953456	0.420491354843854	CD163	C3	ERN1	C3AR1	C3->C3AR1	CD163->ERN1	0.9407111993624684	dementia
GPNMB:C1QB->HIF1A:C1QBP	0.102154311426067	0.0487444174457798	2.09571304323612	0.0361076541106853	GPNMB	C1QB	HIF1A	C1QBP	C1QB->C1QBP	GPNMB->HIF1A	0.6202020588423592	dementia
CD163:ADAM10->PICALM:AXL	0.102122629621763	0.0575155304074261	1.77556616271033	0.0758044513305544	CD163	ADAM10	PICALM	AXL	ADAM10->AXL	CD163->PICALM	0.5865524758692079	dementia
HIST:C3->GPNMB:CD46	0.102062438949569	0.0852979480710164	1.19654037708615	0.231485751722445	HIST	C3	GPNMB	CD46	C3->CD46	HIST->GPNMB	0.696845946334821	dementia
HIST:COPA->HIST:CD74	0.102025129297301	0.0899511683576076	1.13422795012169	0.256698942709874	HIST	COPA	HIST	CD74	COPA->CD74	HIST->HIST	0.9066205998985424	dementia
GPNMB:GAS6->HIST:MERTK	0.102002020846511	0.080463999640288	1.26767276424871	0.204914834912101	GPNMB	GAS6	HIST	MERTK	GAS6->MERTK	GPNMB->HIST	0.6671856755611238	dementia
HIST:RNASE2->HSPA1A:TLR2	0.101917590764155	0.0755558552116086	1.348903939724	0.177367822633621	HIST	RNASE2	HSPA1A	TLR2	RNASE2->TLR2	HIST->HSPA1A	0.987169650107713	dementia
CCL3:CCL4->MKI67:CCR1	0.101889680091548	0.0876986592589672	1.16181571021144	0.24531033118146	CCL3	CCL4	MKI67	CCR1	CCL4->CCR1	CCL3->MKI67	0.8573672932811032	dementia
HIF1A:RNASE2->TMEM163:TLR2	0.10183629272299	0.0911168601238525	1.11764488574965	0.263718690305828	HIF1A	RNASE2	TMEM163	TLR2	RNASE2->TLR2	HIF1A->TMEM163	0.8800978717593025	dementia
HIF1A:VEGFA->TMEM163:ITGA9	0.10181075466579	0.0469700977126758	2.16756531546057	0.0301917751251371	HIF1A	VEGFA	TMEM163	ITGA9	VEGFA->ITGA9	HIF1A->TMEM163	0.7435918792509711	dementia
CD163:F13A1->PICALM:ITGB1	0.101789660721001	0.0859810335768748	1.18386179470606	0.236467775891477	CD163	F13A1	PICALM	ITGB1	F13A1->ITGB1	CD163->PICALM	0.8021149464434763	dementia
HIF1A:TNFSF13B->ERN1:HLA-DPB1	0.101782614216618	0.0730268613791894	1.39376952938064	0.163387212308551	HIF1A	TNFSF13B	ERN1	HLA-DPB1	TNFSF13B->HLA-DPB1	HIF1A->ERN1	0.8618658656650293	dementia
IFI44L:COL18A1->MKI67:ITGA1_ITGB1	0.101715725358982	0.0677146172754495	1.50212361010951	0.133065188401733	IFI44L	COL18A1	MKI67	ITGA1_ITGB1	COL18A1->ITGA1_ITGB1	IFI44L->MKI67	0.6394808932552105	dementia
TMEM163:ADAM17->HSPA1A:RHBDF2	0.101698588561312	0.0560699221581547	1.81378151862693	0.0697113689187522	TMEM163	ADAM17	HSPA1A	RHBDF2	ADAM17->RHBDF2	TMEM163->HSPA1A	0.8143395304689692	dementia
AIF1:TNFSF13B->ERN1:HLA-DPB1	0.101680466680877	0.0553956428806174	1.83553184679177	0.0664269248587723	AIF1	TNFSF13B	ERN1	HLA-DPB1	TNFSF13B->HLA-DPB1	AIF1->ERN1	0.6532104395974961	dementia
MKI67:FAM3C->ERN1:ADGRG5	0.10158667749027	0.0532799596653201	1.90665830320425	0.0565648498117269	MKI67	FAM3C	ERN1	ADGRG5	FAM3C->ADGRG5	MKI67->ERN1	0.9602452504024072	dementia
TMEM163:C3->HIF1A:NRP1	0.101564195851653	0.0581178919920077	1.74755470941066	0.0805411636350493	TMEM163	C3	HIF1A	NRP1	C3->NRP1	TMEM163->HIF1A	0.8378835416120527	dementia
GPNMB:S100A8->HSPA1A:ITGB2	0.101507895632733	0.0842356921483989	1.20504613951418	0.228185490507485	GPNMB	S100A8	HSPA1A	ITGB2	S100A8->ITGB2	GPNMB->HSPA1A	0.8838502274620244	dementia
HSPA1A:ADAM17->GPNMB:RHBDF2	0.10149219345434	0.0565565528955678	1.79452580219566	0.0727292840615389	HSPA1A	ADAM17	GPNMB	RHBDF2	ADAM17->RHBDF2	HSPA1A->GPNMB	0.9281801184536204	dementia
HIST:C3->CD163:C3AR1	0.101491959948692	0.0642575425519867	1.57945598163175	0.114231505457532	HIST	C3	CD163	C3AR1	C3->C3AR1	HIST->CD163	0.7434006596248958	dementia
HIF1A:MAML2->FRMD4A:NOTCH2	0.101485127674359	0.0638695693128875	1.58894335387168	0.112073182110342	HIF1A	MAML2	FRMD4A	NOTCH2	MAML2->NOTCH2	HIF1A->FRMD4A	0.7239166993788073	dementia
GPNMB:HMGB1->GPNMB:CD163	0.101447615750019	0.0663073141716166	1.52996116668898	0.126026341451313	GPNMB	HMGB1	GPNMB	CD163	HMGB1->CD163	GPNMB->GPNMB	0.4732989267838199	dementia
AIF1:APOE->HIF1A:LRP1	0.101432381225304	0.0853244483252825	1.18878449513805	0.234524480854825	AIF1	APOE	HIF1A	LRP1	APOE->LRP1	AIF1->HIF1A	0.956147801746172	dementia
HSPA1A:ANGPT2->CCL3:ITGA5_ITGB1	0.101428334124167	0.0825586428443791	1.22856106434982	0.219236421226492	HSPA1A	ANGPT2	CCL3	ITGA5_ITGB1	ANGPT2->ITGA5_ITGB1	HSPA1A->CCL3	0.999999999968396	dementia
GPNMB:C3->FRMD4A:NRP1	0.101342958957749	0.0631482123317094	1.60484288019759	0.108528386585577	GPNMB	C3	FRMD4A	NRP1	C3->NRP1	GPNMB->FRMD4A	0.3460376982975119	dementia
GPNMB:GNAI2->FRMD4A:ADCY7	0.101267080590801	0.0463134987286341	2.1865564764208	0.0287749175714586	GPNMB	GNAI2	FRMD4A	ADCY7	GNAI2->ADCY7	GPNMB->FRMD4A	0.1901677950845555	dementia
PICALM:ADAM10->CD163:IL6R	0.101145699210768	0.0565065362046351	1.78998229239313	0.0734567581213104	PICALM	ADAM10	CD163	IL6R	ADAM10->IL6R	PICALM->CD163	0.5006592608875154	dementia
CD163:SEMA4C->ERN1:PLXNB2	0.101133278018514	0.0809643723774443	1.24910840470726	0.211625426981803	CD163	SEMA4C	ERN1	PLXNB2	SEMA4C->PLXNB2	CD163->ERN1	0.9407111993624684	dementia
MKI67:RNASE2->AIF1:TLR2	0.101092519496152	0.0880676236565547	1.14789652881281	0.251011281356325	MKI67	RNASE2	AIF1	TLR2	RNASE2->TLR2	MKI67->AIF1	0.8888545768268994	dementia
HSPA1A:SPP1->CD163:ITGAV_ITGB5	0.101092318814508	0.0671201814622706	1.5061389378295	0.132031510708592	HSPA1A	SPP1	CD163	ITGAV_ITGB5	SPP1->ITGAV_ITGB5	HSPA1A->CD163	0.999999999946263	dementia
AIF1:NAMPT->IFI44L:ITGA5_ITGB1	0.101014950065848	0.0459342020521995	2.19912277894922	0.0278691932331283	AIF1	NAMPT	IFI44L	ITGA5_ITGB1	NAMPT->ITGA5_ITGB1	AIF1->IFI44L	0.9649803131447648	dementia
PICALM:A2M->HIF1A:LRP1	0.101001540153518	0.104719983890849	0.964491555487567	0.334799540093308	PICALM	A2M	HIF1A	LRP1	A2M->LRP1	PICALM->HIF1A	0.7638188424718954	dementia
HIST:C3->FRMD4A:ITGAX	0.100954773695494	0.170054168781315	0.59366244543713	0.552737905838482	HIST	C3	FRMD4A	ITGAX	C3->ITGAX	HIST->FRMD4A	0.9415784820324232	dementia
PICALM:GAS6->GPNMB:AXL	0.100947090631416	0.0386102119978164	2.61451790622453	0.0089353476699469	PICALM	GAS6	GPNMB	AXL	GAS6->AXL	PICALM->GPNMB	0.076681529094817	dementia
GPNMB:HLA-B->PICALM:LILRB1	0.100902366443567	0.0343778808209764	2.93509559152345	0.0033344494707059	GPNMB	HLA-B	PICALM	LILRB1	HLA-B->LILRB1	GPNMB->PICALM	0.0347828846748144	dementia
MKI67:SEMA4D->ERN1:PLXNB2	0.100877147136137	0.0591252098584692	1.70616133756838	0.087978044936726	MKI67	SEMA4D	ERN1	PLXNB2	SEMA4D->PLXNB2	MKI67->ERN1	0.9602452504024072	dementia
TMEM163:ADAM17->HIF1A:RHBDF2	0.100843968072151	0.0798110167158086	1.2635344369968	0.206397178736966	TMEM163	ADAM17	HIF1A	RHBDF2	ADAM17->RHBDF2	TMEM163->HIF1A	0.8378835416120527	dementia
TMEM163:FABP5->MKI67:RXRA	0.100797274696228	0.0686088381480975	1.46915874713764	0.141789736557643	TMEM163	FABP5	MKI67	RXRA	FABP5->RXRA	TMEM163->MKI67	0.9319595731933464	dementia
GPNMB:GNAI2->FRMD4A:OPRM1	0.100726771829983	0.0420328550975325	2.39638186833272	0.0165578298464523	GPNMB	GNAI2	FRMD4A	OPRM1	GNAI2->OPRM1	GPNMB->FRMD4A	0.1389924871617686	dementia
ERN1:HLA-DMB->HIST:CD4	0.100717919873597	0.0759202107353317	1.32662856040684	0.184631583380233	ERN1	HLA-DMB	HIST	CD4	HLA-DMB->CD4	ERN1->HIST	0.8273147649145532	dementia
GPNMB:HLA-DRA->FRMD4A:CD4	0.100671679492328	0.0447774325078973	2.24826824259236	0.0245590904578586	GPNMB	HLA-DRA	FRMD4A	CD4	HLA-DRA->CD4	GPNMB->FRMD4A	0.1697822002300888	dementia
PICALM:ADAM9->GPNMB:ITGAV	0.100631179225507	0.0502867142669229	2.001148428417	0.0453763967102443	PICALM	ADAM9	GPNMB	ITGAV	ADAM9->ITGAV	PICALM->GPNMB	0.206144105861241	dementia
GPNMB:TGFB1->HIF1A:TGFBR1_TGFBR2	0.100505515069116	0.0489778449932905	2.05206078550177	0.040163755370842	GPNMB	TGFB1	HIF1A	TGFBR1_TGFBR2	TGFB1->TGFBR1_TGFBR2	GPNMB->HIF1A	0.6207132392954585	dementia
HIF1A:HSP90B1->TMEM163:TLR2	0.100362017823266	0.0789534319586022	1.27115459497555	0.203673656032176	HIF1A	HSP90B1	TMEM163	TLR2	HSP90B1->TLR2	HIF1A->TMEM163	0.8800978717593025	dementia
PICALM:IL1B->MKI67:SIGIRR	0.100267074113736	0.0507980754998002	1.97383607798548	0.0484003850591161	PICALM	IL1B	MKI67	SIGIRR	IL1B->SIGIRR	PICALM->MKI67	0.8407326145453871	dementia
CD163:LRPAP1->PICALM:SORL1	0.100247685327212	0.0916795064048628	1.09345795214594	0.27419278092613	CD163	LRPAP1	PICALM	SORL1	LRPAP1->SORL1	CD163->PICALM	0.8088687037320834	dementia
CD163:ADAM10->HIST:AXL	0.10022999148782	0.0468553289690252	2.13913750459589	0.0324245337608712	CD163	ADAM10	HIST	AXL	ADAM10->AXL	CD163->HIST	0.7167560462058685	dementia
HIF1A:HLA-DRB1->HIF1A:CD4	0.1001220137384	0.0404015757184463	2.47817101085706	0.0132057833766581	HIF1A	HLA-DRB1	HIF1A	CD4	HLA-DRB1->CD4	HIF1A->HIF1A	0.6597890390686438	dementia
CCL3:MMP2->MKI67:FGFR1	0.10011068788138	0.0621358993974524	1.61115697772429	0.107145512185238	CCL3	MMP2	MKI67	FGFR1	MMP2->FGFR1	CCL3->MKI67	0.8333578579162069	dementia
GPNMB:LRPAP1->HIST:SORT1	0.0999123615028774	0.0401951433259437	2.48568242916028	0.0129303294888337	GPNMB	LRPAP1	HIST	SORT1	LRPAP1->SORT1	GPNMB->HIST	0.2516796275505131	dementia
ERN1:SERPINE1->PICALM:PLAUR	0.0998912483901529	0.0847528867326804	1.17861765234287	0.238550459318727	ERN1	SERPINE1	PICALM	PLAUR	SERPINE1->PLAUR	ERN1->PICALM	0.8499504832958236	dementia
HIST:F13A1->PICALM:ITGA9	0.0998818716448193	0.0368384083981115	2.71135143965503	0.00670095612554	HIST	F13A1	PICALM	ITGA9	F13A1->ITGA9	HIST->PICALM	0.3952946103134603	dementia
GPNMB:LGALS9->PICALM:LRP1	0.099829642373203	0.0354814093335775	2.81357601764511	0.0048993800580558	GPNMB	LGALS9	PICALM	LRP1	LGALS9->LRP1	GPNMB->PICALM	0.0436233621094475	dementia
GPNMB:PSAP->HSPA1A:LRP1	0.0997354754842068	0.0681867384614599	1.46268142067799	0.143554572351618	GPNMB	PSAP	HSPA1A	LRP1	PSAP->LRP1	GPNMB->HSPA1A	0.8838502274620244	dementia
FRMD4A:RNASE2->HIST:TLR2	0.0994700297726602	0.0584621877755872	1.70144213819855	0.0888599943248997	FRMD4A	RNASE2	HIST	TLR2	RNASE2->TLR2	FRMD4A->HIST	0.8940398137575223	dementia
CD163:B2M->HIST:LILRB1	0.0994553633323122	0.0764471662574486	1.30096860617933	0.193269200791937	CD163	B2M	HIST	LILRB1	B2M->LILRB1	CD163->HIST	0.9339428054875972	dementia
HSPA1A:HLA-DMA->HIST:CD4	0.0993996049662196	0.0849563379840277	1.1700081162268	0.241997702668048	HSPA1A	HLA-DMA	HIST	CD4	HLA-DMA->CD4	HSPA1A->HIST	0.999999999968253	dementia
GPNMB:APOE->HSPA1A:SORL1	0.0993946706848077	0.120550929525153	0.824503561078467	0.409653493218665	GPNMB	APOE	HSPA1A	SORL1	APOE->SORL1	GPNMB->HSPA1A	0.8838502274620244	dementia
FRMD4A:COPA->PICALM:CD74	0.0993871740483617	0.0996191232643555	0.997671639657194	0.318438609726575	FRMD4A	COPA	PICALM	CD74	COPA->CD74	FRMD4A->PICALM	0.7641426169436064	dementia
HSPA1A:CCL3->IFI44L:CCR1	0.0993425878324444	0.0915223313626252	1.08544642988643	0.277723977890477	HSPA1A	CCL3	IFI44L	CCR1	CCL3->CCR1	HSPA1A->IFI44L	0.9571847517158644	dementia
IFI44L:ANXA2->IFI44L:ROBO4	0.0993109270126583	0.0751094652833046	1.32221587037091	0.186096277818024	IFI44L	ANXA2	IFI44L	ROBO4	ANXA2->ROBO4	IFI44L->IFI44L	0.9411728668847164	dementia
GPNMB:ADAM10->HIST:CADM1	0.0992776242643234	0.0486700816246007	2.03980804943098	0.0413694477860332	GPNMB	ADAM10	HIST	CADM1	ADAM10->CADM1	GPNMB->HIST	0.3659691963523799	dementia
HSPA1A:PLAU->MKI67:ST14	0.09921861139881	0.0505143951352365	1.96416508864816	0.0495109499809414	HSPA1A	PLAU	MKI67	ST14	PLAU->ST14	HSPA1A->MKI67	0.92533947142026	dementia
CCL3:HGF->FRMD4A:ST14	0.0991719922633029	0.105025427652493	0.944266493171941	0.345033483808539	CCL3	HGF	FRMD4A	ST14	HGF->ST14	CCL3->FRMD4A	0.7604595417175389	dementia
AIF1:SPP1->HSPA1A:PTGER4	0.0990813831144655	0.0499002621285862	1.98558842955867	0.0470790422517579	AIF1	SPP1	HSPA1A	PTGER4	SPP1->PTGER4	AIF1->HSPA1A	0.9027020136215268	dementia
HIF1A:SPP1->FRMD4A:ITGA9_ITGB1	0.0990746674732374	0.0847891729289333	1.16848253203599	0.242612181241776	HIF1A	SPP1	FRMD4A	ITGA9_ITGB1	SPP1->ITGA9_ITGB1	HIF1A->FRMD4A	0.7789696896040877	dementia
PICALM:C3->HIF1A:C3AR1	0.0989392336113839	0.10211826512504	0.968869119449265	0.332610494702595	PICALM	C3	HIF1A	C3AR1	C3->C3AR1	PICALM->HIF1A	0.7638188424718954	dementia
CD163:CALM1->CD163:KCNQ1	0.098928588124441	0.0493327292855834	2.0053337724688	0.0449273766414192	CD163	CALM1	CD163	KCNQ1	CALM1->KCNQ1	CD163->CD163	0.6295110193336264	dementia
ERN1:PTDSS1->CD163:JMJD6	0.0989138638469154	0.0941345215188134	1.05077140937235	0.293363589908801	ERN1	PTDSS1	CD163	JMJD6	PTDSS1->JMJD6	ERN1->CD163	0.8894977058990512	dementia
MKI67:TNFSF10->HSPA1A:TNFRSF10A	0.0988715666771484	0.0754805585206871	1.30989447633791	0.19023153602918	MKI67	TNFSF10	HSPA1A	TNFRSF10A	TNFSF10->TNFRSF10A	MKI67->HSPA1A	0.8710140753240846	dementia
HIF1A:APOE->TMEM163:SCARB1	0.0988649253370729	0.0448717178803731	2.20327925934649	0.0275750718973825	HIF1A	APOE	TMEM163	SCARB1	APOE->SCARB1	HIF1A->TMEM163	0.7435918792509711	dementia
FRMD4A:PSAP->CD163:LRP1	0.0987968881130566	0.144025310615913	0.685968929284437	0.492732701692391	FRMD4A	PSAP	CD163	LRP1	PSAP->LRP1	FRMD4A->CD163	0.947889499551422	dementia
GPNMB:ADAM9->PICALM:ITGB1	0.0987943767190294	0.0364528675760056	2.71019492535229	0.0067243676693636	GPNMB	ADAM9	PICALM	ITGB1	ADAM9->ITGB1	GPNMB->PICALM	0.0526082882367858	dementia
HIF1A:ADAM9->FRMD4A:ITGAV	0.0987616937201053	0.0589425656013098	1.67555810834795	0.0938247801283452	HIF1A	ADAM9	FRMD4A	ITGAV	ADAM9->ITGAV	HIF1A->FRMD4A	0.7239166993788073	dementia
GPNMB:LRPAP1->MKI67:SORL1	0.0986892493613749	0.0638609984625708	1.54537592172501	0.122255360941759	GPNMB	LRPAP1	MKI67	SORL1	LRPAP1->SORL1	GPNMB->MKI67	0.9644589585405432	dementia
CD163:GRN->GPNMB:TNFRSF1B	0.0986699820645456	0.0340235815333615	2.90004689740836	0.0037310683220454	CD163	GRN	GPNMB	TNFRSF1B	GRN->TNFRSF1B	CD163->GPNMB	0.0617128676316876	dementia
GPNMB:CALM1->TMEM163:KCNQ1	0.098657724000269	0.0519042095783941	1.90076536761937	0.057332752196685	GPNMB	CALM1	TMEM163	KCNQ1	CALM1->KCNQ1	GPNMB->TMEM163	0.6587665950567119	dementia
HSPA1A:B2M->HSPA1A:TFRC	0.0986397368103817	0.129102500380983	0.764042032643014	0.444842194670604	HSPA1A	B2M	HSPA1A	TFRC	B2M->TFRC	HSPA1A->HSPA1A	0.986646548795834	dementia
CD163:C3->AIF1:CD81	0.0985256450720907	0.0842212321042619	1.16984331160248	0.242064030277126	CD163	C3	AIF1	CD81	C3->CD81	CD163->AIF1	0.8687485216457264	dementia
HIF1A:B2M->HIST:LILRB1	0.0984186687612151	0.0653861595222416	1.50519115177176	0.132274939358447	HIF1A	B2M	HIST	LILRB1	B2M->LILRB1	HIF1A->HIST	0.8742563211028932	dementia
AIF1:SPP1->PICALM:ITGA9_ITGB1	0.0984177610456384	0.089678029572534	1.09745677413703	0.272441766698125	AIF1	SPP1	PICALM	ITGA9_ITGB1	SPP1->ITGA9_ITGB1	AIF1->PICALM	0.9171244192214651	dementia
GPNMB:APOE->HIF1A:SCARB1	0.0983823534768057	0.0520445048661003	1.89035045544045	0.0587111049259524	GPNMB	APOE	HIF1A	SCARB1	APOE->SCARB1	GPNMB->HIF1A	0.6640017952520312	dementia
PICALM:TNFSF13B->HIF1A:TFRC	0.0983699476321156	0.0287921560736543	3.41655370929748	0.0006341915244953	PICALM	TNFSF13B	HIF1A	TFRC	TNFSF13B->TFRC	PICALM->HIF1A	0.2294249353293429	dementia
HIST:LRPAP1->CD163:SORL1	0.0983610969340366	0.0879169380565303	1.11879575322324	0.263227283857887	HIST	LRPAP1	CD163	SORL1	LRPAP1->SORL1	HIST->CD163	0.8429149416348821	dementia
CD163:PDGFB->GPNMB:LRP1	0.0983263744652235	0.0619534354117842	1.58710124485721	0.112489716009411	CD163	PDGFB	GPNMB	LRP1	PDGFB->LRP1	CD163->GPNMB	0.464332317288659	dementia
TMEM163:RPS19->ERN1:C5AR1	0.0983097045707	0.150656755831077	0.652540963253778	0.514052256258995	TMEM163	RPS19	ERN1	C5AR1	RPS19->C5AR1	TMEM163->ERN1	0.7894210712589164	dementia
GPNMB:CALM1->HIF1A:PTPRA	0.0982350833204352	0.0420764029154784	2.33468349273502	0.0195599612364572	GPNMB	CALM1	HIF1A	PTPRA	CALM1->PTPRA	GPNMB->HIF1A	0.5711508681045502	dementia
CCL3:TNFSF9->IFI44L:ADGRG5	0.0981730325743175	0.0721171915429257	1.36129860958164	0.173419342224684	CCL3	TNFSF9	IFI44L	ADGRG5	TNFSF9->ADGRG5	CCL3->IFI44L	0.9617604201573275	dementia
MKI67:LRPAP1->TMEM163:SORL1	0.0981004306679138	0.0576332911192441	1.70214868460215	0.0887274994775706	MKI67	LRPAP1	TMEM163	SORL1	LRPAP1->SORL1	MKI67->TMEM163	0.9851886176694022	dementia
HIF1A:F13A1->TMEM163:ITGA9	0.0980938655076979	0.0460799560739804	2.12877515226382	0.0332728676457062	HIF1A	F13A1	TMEM163	ITGA9	F13A1->ITGA9	HIF1A->TMEM163	0.7435918792509711	dementia
HIST:C3->HSPA1A:LRP1	0.0980846873571978	0.0813369695383554	1.20590535784524	0.227853984533834	HIST	C3	HSPA1A	LRP1	C3->LRP1	HIST->HSPA1A	0.987169650107713	dementia
CCL3:HGF->FRMD4A:SDC2	0.0979668446199643	0.0744235351462873	1.31634226226153	0.188059192004407	CCL3	HGF	FRMD4A	SDC2	HGF->SDC2	CCL3->FRMD4A	0.7316117564543181	dementia
HIF1A:NAMPT->IFI44L:INSR	0.097916449538954	0.0465909665644416	2.10161876344682	0.0355866848730128	HIF1A	NAMPT	IFI44L	INSR	NAMPT->INSR	HIF1A->IFI44L	0.7999886759453277	dementia
GPNMB:APOE->HSPA1A:ABCA1	0.0978047916494471	0.0699128105580928	1.39895379500125	0.161826839205191	GPNMB	APOE	HSPA1A	ABCA1	APOE->ABCA1	GPNMB->HSPA1A	0.8838502274620244	dementia
FRMD4A:S100A9->IFI44L:ITGB2	0.0978000647355407	0.0473734551963276	2.06444863120565	0.0389751996077639	FRMD4A	S100A9	IFI44L	ITGB2	S100A9->ITGB2	FRMD4A->IFI44L	0.7387968439563845	dementia
PICALM:ADAM17->FRMD4A:RHBDF2	0.0977615801534193	0.112563706974672	0.868500005738233	0.385120669161057	PICALM	ADAM17	FRMD4A	RHBDF2	ADAM17->RHBDF2	PICALM->FRMD4A	0.8664798769154254	dementia
AIF1:CD59->HIST:STAB1	0.0977153630335644	0.0422877353399054	2.31072584635087	0.020848002668908	AIF1	CD59	HIST	STAB1	CD59->STAB1	AIF1->HIST	0.3946978096320393	dementia
HIF1A:C3->TMEM163:LRP1	0.0976364170978654	0.0952804092546313	1.02472709617502	0.305491974095463	HIF1A	C3	TMEM163	LRP1	C3->LRP1	HIF1A->TMEM163	0.8800978717593025	dementia
HSPA1A:WNT2B->FRMD4A:FZD3_LRP6	0.0976248457788409	0.0439142500315382	2.22307897114784	0.0262104753656721	HSPA1A	WNT2B	FRMD4A	FZD3_LRP6	WNT2B->FZD3_LRP6	HSPA1A->FRMD4A	0.9437038888221352	dementia
GPNMB:GRN->FRMD4A:TNFRSF1B	0.0975840542204633	0.0324495047681899	3.00725865980317	0.0026361535195653	GPNMB	GRN	FRMD4A	TNFRSF1B	GRN->TNFRSF1B	GPNMB->FRMD4A	0.054177499919342	dementia
CD163:GAS6->PICALM:MERTK	0.0975784387447844	0.101351657236748	0.962771023238925	0.335662445414774	CD163	GAS6	PICALM	MERTK	GAS6->MERTK	CD163->PICALM	0.8315250600797802	dementia
HIF1A:SPP1->TMEM163:ITGAV_ITGB1	0.0975104880594346	0.084305998737649	1.15662573861294	0.247425301786468	HIF1A	SPP1	TMEM163	ITGAV_ITGB1	SPP1->ITGAV_ITGB1	HIF1A->TMEM163	0.8800978717593025	dementia
PICALM:CD47->GPNMB:SIRPA	0.097423231408405	0.0217332867183692	4.48267363656791	7.37136201741196e-06	PICALM	CD47	GPNMB	SIRPA	CD47->SIRPA	PICALM->GPNMB	0.0002676371440168	dementia
GPNMB:SIRPA->PICALM:CD47	0.097423231408405	0.0217332867183692	4.48267363656791	7.37136201741196e-06	GPNMB	SIRPA	PICALM	CD47	SIRPA->CD47	GPNMB->PICALM	0.0002306802701919	dementia
HIST:ADAM10->IFI44L:CADM1	0.0973703612147676	0.0535950066218527	1.81678046803461	0.0692507347010803	HIST	ADAM10	IFI44L	CADM1	ADAM10->CADM1	HIST->IFI44L	0.8853588675311664	dementia
IFI44L:F13A1->HSPA1A:ITGB1	0.0973432788742557	0.0290498938792815	3.35089963766378	0.0008054948968441	IFI44L	F13A1	HSPA1A	ITGB1	F13A1->ITGB1	IFI44L->HSPA1A	0.2134973973700019	dementia
IFI44L:C1QB->CCL3:C1QBP	0.0972602059816961	0.144289360852692	0.674063599747946	0.500270880177751	IFI44L	C1QB	CCL3	C1QBP	C1QB->C1QBP	IFI44L->CCL3	0.9856881959861804	dementia
IFI44L:CALR->ERN1:LRP1	0.0971638260043412	0.071626773063545	1.35652943513371	0.174930776434482	IFI44L	CALR	ERN1	LRP1	CALR->LRP1	IFI44L->ERN1	0.6078844481098249	dementia
PICALM:APOE->HIST:ABCA1	0.0971220251280309	0.0545141012479123	1.78159453984854	0.0748153754904115	PICALM	APOE	HIST	ABCA1	APOE->ABCA1	PICALM->HIST	0.7753593459915374	dementia
GPNMB:LGALS9->GPNMB:LRP1	0.0970416364924779	0.0519725763019405	1.8671700230657	0.0618778483703001	GPNMB	LGALS9	GPNMB	LRP1	LGALS9->LRP1	GPNMB->GPNMB	0.3145069586340065	dementia
CD163:CD99->HIST:CD99L2	0.0970106875601974	0.0637251734491561	1.52232912535889	0.127926633756639	CD163	CD99	HIST	CD99L2	CD99->CD99L2	CD163->HIST	0.9339428054875972	dementia
MKI67:NECTIN3->GPNMB:PVR	0.0969857548505216	0.0441677996672025	2.19584755367698	0.0281028566666693	MKI67	NECTIN3	GPNMB	PVR	NECTIN3->PVR	MKI67->GPNMB	0.3330487481560595	dementia
MKI67:FADD->CD163:FAS	0.0969341777454644	0.0590027219381703	1.64287637182303	0.100408514626756	MKI67	FADD	CD163	FAS	FADD->FAS	MKI67->CD163	0.8895566842714164	dementia
TMEM163:MAML2->HIST:NOTCH2	0.0969256180348621	0.0707583990049384	1.36981078427308	0.170745974765988	TMEM163	MAML2	HIST	NOTCH2	MAML2->NOTCH2	TMEM163->HIST	0.9074939957450038	dementia
HIF1A:GNAS->PICALM:ADCY7	0.0969009067868964	0.0811671088988264	1.19384450304472	0.232538799667663	HIF1A	GNAS	PICALM	ADCY7	GNAS->ADCY7	HIF1A->PICALM	0.7042087226602071	dementia
GPNMB:PSAP->AIF1:SORT1	0.0968963606225412	0.0908841014220936	1.06615303563959	0.286354468263366	GPNMB	PSAP	AIF1	SORT1	PSAP->SORT1	GPNMB->AIF1	0.9437484262282466	dementia
HSPA1A:NAMPT->HIST:INSR	0.0968683402292874	0.0545937055954236	1.77434997629851	0.0760052787753239	HSPA1A	NAMPT	HIST	INSR	NAMPT->INSR	HSPA1A->HIST	0.999999999968253	dementia
GPNMB:ADAM10->IFI44L:AXL	0.096850824453787	0.0809164064095582	1.19692444031161	0.231336007057546	GPNMB	ADAM10	IFI44L	AXL	ADAM10->AXL	GPNMB->IFI44L	0.971592735792905	dementia
GPNMB:HMGB1->HIF1A:HAVCR2	0.096850675122878	0.0413676527962989	2.34121755952136	0.0192209629427192	GPNMB	HMGB1	HIF1A	HAVCR2	HMGB1->HAVCR2	GPNMB->HIF1A	0.5711508681045502	dementia
GPNMB:LGALS9->CD163:LRP1	0.096818240667023	0.0439239814388184	2.20422278435485	0.0275086801755404	GPNMB	LGALS9	CD163	LRP1	LGALS9->LRP1	GPNMB->CD163	0.1690224060270317	dementia
PICALM:SPP1->FRMD4A:ITGAV_ITGB5	0.0968067148912625	0.105502686422984	0.917575828383583	0.35884097734617	PICALM	SPP1	FRMD4A	ITGAV_ITGB5	SPP1->ITGAV_ITGB5	PICALM->FRMD4A	0.8664798769154254	dementia
GPNMB:APOE->GPNMB:TREM2	0.0966754486946289	0.0604344407124659	1.59967474762594	0.10967075670547	GPNMB	APOE	GPNMB	TREM2	APOE->TREM2	GPNMB->GPNMB	0.4361025384288101	dementia
TMEM163:TGFB1->GPNMB:TGFBR1_TGFBR2	0.0966522959781835	0.085577215804831	1.12941622450782	0.258722291741597	TMEM163	TGFB1	GPNMB	TGFBR1_TGFBR2	TGFB1->TGFBR1_TGFBR2	TMEM163->GPNMB	0.7637844458168321	dementia
MKI67:NECTIN2->ERN1:CD226	0.0966468573451375	0.0673368092371501	1.43527527425248	0.151208670734334	MKI67	NECTIN2	ERN1	CD226	NECTIN2->CD226	MKI67->ERN1	0.9602452504024072	dementia
HIF1A:HLA-DRA->FRMD4A:CD4	0.0965613152778251	0.0422497835689764	2.28548662551562	0.022284309771874	HIF1A	HLA-DRA	FRMD4A	CD4	HLA-DRA->CD4	HIF1A->FRMD4A	0.6333469515314859	dementia
CCL3:GNAI2->ERN1:ADCY7	0.0965588023632141	0.0827894827420657	1.16631725631198	0.24348619878632	CCL3	GNAI2	ERN1	ADCY7	GNAI2->ADCY7	CCL3->ERN1	0.9288957281931628	dementia
GPNMB:IL1B->IFI44L:SIGIRR	0.0964913349873365	0.050995923979114	1.89213818396262	0.0584725719503964	GPNMB	IL1B	IFI44L	SIGIRR	IL1B->SIGIRR	GPNMB->IFI44L	0.971592735792905	dementia
HIST:B2M->HIF1A:TFRC	0.0964844216953919	0.162396150533259	0.594129980166198	0.552425180304249	HIST	B2M	HIF1A	TFRC	B2M->TFRC	HIST->HIF1A	0.9821119113561412	dementia
TMEM163:APP->ERN1:LRP6	0.0964432749638156	0.0421755817348966	2.28670882526363	0.0222128242390095	TMEM163	APP	ERN1	LRP6	APP->LRP6	TMEM163->ERN1	0.2967633318331669	dementia
PICALM:ENTPD1->CD163:TMIGD3	0.0963703382395007	0.0473387384542029	2.03576059241065	0.0417744013471451	PICALM	ENTPD1	CD163	TMIGD3	ENTPD1->TMIGD3	PICALM->CD163	0.3928318971693658	dementia
CCL3:HBEGF->FRMD4A:CD82	0.0963439261151675	0.0905692591267538	1.06375968009556	0.287437580970382	CCL3	HBEGF	FRMD4A	CD82	HBEGF->CD82	CCL3->FRMD4A	0.7316117564543181	dementia
MKI67:POMC->HSPA1A:OPRM1	0.0963130696572919	0.0690624664666494	1.39457906131693	0.163142812873815	MKI67	POMC	HSPA1A	OPRM1	POMC->OPRM1	MKI67->HSPA1A	0.8710140753240846	dementia
CCL3:APOE->ERN1:SCARB1	0.0962496305512785	0.12428461264969	0.774429179117842	0.438677033808062	CCL3	APOE	ERN1	SCARB1	APOE->SCARB1	CCL3->ERN1	0.9595607215190768	dementia
FRMD4A:HSP90B1->GPNMB:TLR1	0.0961967272715939	0.0382075838425924	2.51773908729495	0.0118110777968685	FRMD4A	HSP90B1	GPNMB	TLR1	HSP90B1->TLR1	FRMD4A->GPNMB	0.1670034937567447	dementia
TMEM163:GNAS->GPNMB:ADCY7	0.0961966846374574	0.0824093738075714	1.16730270105049	0.243088148259414	TMEM163	GNAS	GPNMB	ADCY7	GNAS->ADCY7	TMEM163->GPNMB	0.7637844458168321	dementia
GPNMB:SERPINE1->PICALM:LRP1	0.0961952789814306	0.0460575829952487	2.08858721464724	0.0367448970752336	GPNMB	SERPINE1	PICALM	LRP1	SERPINE1->LRP1	GPNMB->PICALM	0.1793420664589383	dementia
GPNMB:APP->CD163:CD74	0.0961897555126314	0.0811912090794023	1.18473116244101	0.236123757268849	GPNMB	APP	CD163	CD74	APP->CD74	GPNMB->CD163	0.598850039711634	dementia
CD163:GRN->CD163:TNFRSF1B	0.096184751517335	0.0515565332582432	1.86561712820278	0.062094951507836	CD163	GRN	CD163	TNFRSF1B	GRN->TNFRSF1B	CD163->CD163	0.6295110193336264	dementia
GPNMB:LRPAP1->AIF1:SORL1	0.0961641351409174	0.0696669489186206	1.38034084502895	0.167481724492965	GPNMB	LRPAP1	AIF1	SORL1	LRPAP1->SORL1	GPNMB->AIF1	0.9437484262282466	dementia
TMEM163:MAML2->FRMD4A:NOTCH2	0.0961437284617472	0.064034247778824	1.50144230309116	0.133241199259749	TMEM163	MAML2	FRMD4A	NOTCH2	MAML2->NOTCH2	TMEM163->FRMD4A	0.6963837481440814	dementia
HIST:C3->HIF1A:ITGAX	0.0960518434665938	0.118556418947652	0.810178346471524	0.417837680689566	HIST	C3	HIF1A	ITGAX	C3->ITGAX	HIST->HIF1A	0.944518342672202	dementia
AIF1:C3->GPNMB:ITGAM	0.0960304117378911	0.0941993923751486	1.01943769823324	0.307995216653887	AIF1	C3	GPNMB	ITGAM	C3->ITGAM	AIF1->GPNMB	0.9255293119397596	dementia
HIST:TNF->PICALM:TRADD	0.0960296857012323	0.0416630781678447	2.30491096491635	0.0211715603886109	HIST	TNF	PICALM	TRADD	TNF->TRADD	HIST->PICALM	0.3952946103134603	dementia
PICALM:HMGB1->GPNMB:CD163	0.095988226821591	0.0611853809682898	1.5688098251989	0.116692258349029	PICALM	HMGB1	GPNMB	CD163	HMGB1->CD163	PICALM->GPNMB	0.3623601706627742	dementia
HIF1A:F13A1->FRMD4A:ITGB1	0.0959131410932374	0.0352807360884091	2.71856972748219	0.0065564834989557	HIF1A	F13A1	FRMD4A	ITGB1	F13A1->ITGB1	HIF1A->FRMD4A	0.4889516213819179	dementia
HIF1A:C3->FRMD4A:LRP1	0.0958495492248009	0.101625339074134	0.943165849167598	0.345596078399661	HIF1A	C3	FRMD4A	LRP1	C3->LRP1	HIF1A->FRMD4A	0.7789696896040877	dementia
MKI67:SPP1->MKI67:ITGA9_ITGB1	0.0958294732983755	0.0723462433948682	1.32459501421981	0.185305510457207	MKI67	SPP1	MKI67	ITGA9_ITGB1	SPP1->ITGA9_ITGB1	MKI67->MKI67	0.9239833863877744	dementia
IFI44L:HSP90B1->ERN1:LRP1	0.0958015823719426	0.102233787920215	0.937083368628651	0.348715675703813	IFI44L	HSP90B1	ERN1	LRP1	HSP90B1->LRP1	IFI44L->ERN1	0.8215504902174577	dementia
HIF1A:GAS6->CD163:MERTK	0.0957677887385528	0.099694082632659	0.96061658033834	0.336744988870501	HIF1A	GAS6	CD163	MERTK	GAS6->MERTK	HIF1A->CD163	0.7730310710986851	dementia
CCL3:MMP2->CCL3:FGFR1	0.0957402066644418	0.0574235149689871	1.66726482550134	0.0954617575947166	CCL3	MMP2	CCL3	FGFR1	MMP2->FGFR1	CCL3->CCL3	0.8742682679032261	dementia
GPNMB:LRPAP1->HIF1A:LRP1	0.0957380661280651	0.0330182937869213	2.89954613481534	0.0037370334525273	GPNMB	LRPAP1	HIF1A	LRP1	LRPAP1->LRP1	GPNMB->HIF1A	0.2728034420344929	dementia
AIF1:GNAS->GPNMB:ADCY7	0.0956958006417267	0.0745587266549485	1.28349564075308	0.199318485842908	AIF1	GNAS	GPNMB	ADCY7	GNAS->ADCY7	AIF1->GPNMB	0.9255293119397596	dementia
HIST:C3->HIST:C3AR1	0.0955743980007953	0.0607854278408312	1.57232418024696	0.115875388034188	HIST	C3	HIST	C3AR1	C3->C3AR1	HIST->HIST	0.8565978052147567	dementia
CD163:GNAS->GPNMB:TSHR	0.095519187116274	0.034277106175159	2.78667594131671	0.0053251701720587	CD163	GNAS	GPNMB	TSHR	GNAS->TSHR	CD163->GPNMB	0.0740854577149845	dementia
HSPA1A:PSAP->TMEM163:LRP1	0.0955044732732886	0.0564336736342288	1.69233131786342	0.0905828197268102	HSPA1A	PSAP	TMEM163	LRP1	PSAP->LRP1	HSPA1A->TMEM163	0.8055637423136928	dementia
PICALM:APOE->FRMD4A:SCARB1	0.0954330099638452	0.0500572268834372	1.90647816320448	0.0565881961875737	PICALM	APOE	FRMD4A	SCARB1	APOE->SCARB1	PICALM->FRMD4A	0.6181202721249692	dementia
HIST:OMG->GPNMB:TNFRSF1B	0.0954105836007874	0.035878767815102	2.65924917189122	0.0078315019697226	HIST	OMG	GPNMB	TNFRSF1B	OMG->TNFRSF1B	HIST->GPNMB	0.3084546921233624	dementia
GPNMB:HSP90B1->TMEM163:TLR2	0.0953696918223242	0.089886628970464	1.06099976063917	0.288690009950537	GPNMB	HSP90B1	TMEM163	TLR2	HSP90B1->TLR2	GPNMB->TMEM163	0.8154824162386981	dementia
MKI67:ADM->MKI67:ADRB2	0.095335146600075	0.0767237628047818	1.24257652538039	0.214023924736455	MKI67	ADM	MKI67	ADRB2	ADM->ADRB2	MKI67->MKI67	0.9239833863877744	dementia
AIF1:HMGB1->GPNMB:TLR2	0.095301080480011	0.0783687064072835	1.21606040024101	0.223961914124451	AIF1	HMGB1	GPNMB	TLR2	HMGB1->TLR2	AIF1->GPNMB	0.9255293119397596	dementia
FRMD4A:HLA-DMA->HSPA1A:CD4	0.0952824992621483	0.0776771147540806	1.22664828069123	0.219954814376281	FRMD4A	HLA-DMA	HSPA1A	CD4	HLA-DMA->CD4	FRMD4A->HSPA1A	0.9157533212095356	dementia
CD163:C3->GPNMB:C3AR1	0.0952705580609752	0.0431022585634893	2.21033795527541	0.0270817163192916	CD163	C3	GPNMB	C3AR1	C3->C3AR1	CD163->GPNMB	0.2220905717483039	dementia
HIST:CD14->ERN1:ITGB2	0.095246167011918	0.111921397613003	0.851009449875318	0.394764103428519	HIST	CD14	ERN1	ITGB2	CD14->ITGB2	HIST->ERN1	0.9174080082318476	dementia
HIF1A:HLA-B->CD163:LILRB1	0.0952455020421149	0.0394961715294744	2.41151226444915	0.0158865175354948	HIF1A	HLA-B	CD163	LILRB1	HLA-B->LILRB1	HIF1A->CD163	0.4289084158652414	dementia
FRMD4A:C3->GPNMB:C3AR1	0.0951800150536869	0.0634399430599757	1.50031684239856	0.133532348707901	FRMD4A	C3	GPNMB	C3AR1	C3->C3AR1	FRMD4A->GPNMB	0.4654335622593312	dementia
GPNMB:SERPINE1->HIF1A:LRP1	0.0950881099108454	0.043544307719815	2.18370930415723	0.0289836156569912	GPNMB	SERPINE1	HIF1A	LRP1	SERPINE1->LRP1	GPNMB->HIF1A	0.6045154122743879	dementia
MKI67:LRPAP1->CD163:LRP1	0.095080983494644	0.0393578025762613	2.41581026558612	0.0157002400625076	MKI67	LRPAP1	CD163	LRP1	LRPAP1->LRP1	MKI67->CD163	0.4451018057720905	dementia
CD163:HLA-DRA->GPNMB:CD4	0.0950025793142758	0.0451334076032652	2.10492813105037	0.0352975645319344	CD163	HLA-DRA	GPNMB	CD4	HLA-DRA->CD4	CD163->GPNMB	0.2637542823093664	dementia
GPNMB:LGALS9->HIST:PTPRC	0.0949112792503988	0.0713222457447855	1.33073879347578	0.183274973620018	GPNMB	LGALS9	HIST	PTPRC	LGALS9->PTPRC	GPNMB->HIST	0.6671856755611238	dementia
CD163:SPP1->HIF1A:ITGAV_ITGB1	0.0948576085451901	0.0733858683085485	1.29258685263986	0.196153989180511	CD163	SPP1	HIF1A	ITGAV_ITGB1	SPP1->ITGAV_ITGB1	CD163->HIF1A	0.74326468312911	dementia
GPNMB:GNAS->GPNMB:TSHR	0.0948263577259711	0.0339657767438274	2.79182067412028	0.0052412394453004	GPNMB	GNAS	GPNMB	TSHR	GNAS->TSHR	GPNMB->GPNMB	0.0805244969323425	dementia
FRMD4A:SPP1->PICALM:ITGAV_ITGB5	0.0948132444951294	0.0865406227438436	1.09559235292046	0.273257209729013	FRMD4A	SPP1	PICALM	ITGAV_ITGB5	SPP1->ITGAV_ITGB5	FRMD4A->PICALM	0.7387031026969489	dementia
MKI67:HGF->TMEM163:ST14	0.0947579450701584	0.0798421992654793	1.18681531748748	0.235300475564975	MKI67	HGF	TMEM163	ST14	HGF->ST14	MKI67->TMEM163	0.9851886176694022	dementia
HSPA1A:F13A1->GPNMB:ITGB1	0.0946893253020174	0.0464867028481669	2.03691205227628	0.0416588561377151	HSPA1A	F13A1	GPNMB	ITGB1	F13A1->ITGB1	HSPA1A->GPNMB	0.9281801184536204	dementia
AIF1:CD59->HIF1A:STAB1	0.0946855891057444	0.0438392529580981	2.15983582558411	0.0307853811725324	AIF1	CD59	HIF1A	STAB1	CD59->STAB1	AIF1->HIF1A	0.956147801746172	dementia
CD163:SPP1->FRMD4A:ITGAV_ITGB1	0.0946082007047657	0.0645224932447636	1.46628246905886	0.14257134942004	CD163	SPP1	FRMD4A	ITGAV_ITGB1	SPP1->ITGAV_ITGB1	CD163->FRMD4A	0.7848284253198181	dementia
FRMD4A:S100A8->MKI67:ITGB2	0.0945824139816164	0.0434244774344473	2.17808986013467	0.0293993473592366	FRMD4A	S100A8	MKI67	ITGB2	S100A8->ITGB2	FRMD4A->MKI67	0.6363038153538718	dementia
GPNMB:FADD->MKI67:FAS	0.0944286454325672	0.060456811897349	1.56191903722776	0.118307063110319	GPNMB	FADD	MKI67	FAS	FADD->FAS	GPNMB->MKI67	0.953310951931408	dementia
GPNMB:ADAM17->PICALM:IL6R	0.0943562030276684	0.0371001297584937	2.5432849869229	0.0109815620610467	GPNMB	ADAM17	PICALM	IL6R	ADAM17->IL6R	GPNMB->PICALM	0.0703878435720101	dementia
HSPA1A:SPP1->GPNMB:ITGAV_ITGB5	0.0943425759393975	0.0485515444687085	1.9431426326757	0.0519989271764062	HSPA1A	SPP1	GPNMB	ITGAV_ITGB5	SPP1->ITGAV_ITGB5	HSPA1A->GPNMB	0.9281801184536204	dementia
CD163:B2M->TMEM163:LILRB1	0.0943382756732355	0.104428197375204	0.903379336658318	0.366324602863874	CD163	B2M	TMEM163	LILRB1	B2M->LILRB1	CD163->TMEM163	0.9184009172728544	dementia
CD163:ADAM10->GPNMB:TREM2	0.0942512827418727	0.0480239438945832	1.96258938975863	0.04969390458251	CD163	ADAM10	GPNMB	TREM2	ADAM10->TREM2	CD163->GPNMB	0.3026302953227013	dementia
HIF1A:F13A1->PICALM:ITGB1	0.0941135401415578	0.0338454689888063	2.78068358788835	0.0054244578759735	HIF1A	F13A1	PICALM	ITGB1	F13A1->ITGB1	HIF1A->PICALM	0.3735069499251344	dementia
HIF1A:F13A1->HIST:ITGA9	0.0940661276009834	0.0300359290544872	3.13178684868849	0.0017374596616441	HIF1A	F13A1	HIST	ITGA9	F13A1->ITGA9	HIF1A->HIST	0.4908323544144582	dementia
CD163:ADAM17->GPNMB:ITGB1	0.094019646742704	0.0351326770248461	2.67613101831701	0.0074477523897192	CD163	ADAM17	GPNMB	ITGB1	ADAM17->ITGB1	CD163->GPNMB	0.0984556535421416	dementia
HIF1A:CALM1->IFI44L:KCNQ3	0.0940058706497002	0.0690878495471008	1.36067154016151	0.173617512319518	HIF1A	CALM1	IFI44L	KCNQ3	CALM1->KCNQ3	HIF1A->IFI44L	0.8748795210839189	dementia
AIF1:AFDN->IFI44L:EPHB3	0.0939602074016938	0.076172964960193	1.2335112260734	0.217385090993247	AIF1	AFDN	IFI44L	EPHB3	AFDN->EPHB3	AIF1->IFI44L	0.9649803131447648	dementia
AIF1:C3->HIF1A:CD81	0.0939027634122047	0.0675643235081545	1.38982762701489	0.164581226682841	AIF1	C3	HIF1A	CD81	C3->CD81	AIF1->HIF1A	0.956147801746172	dementia
CD163:FABP5->MKI67:RXRA	0.0938437884055628	0.0720539270712899	1.30241046144111	0.192776108270914	CD163	FABP5	MKI67	RXRA	FABP5->RXRA	CD163->MKI67	0.9388590977511526	dementia
GPNMB:ADAM17->PICALM:ITGB1	0.093789852852276	0.0316728585898027	2.9612058092689	0.0030643709208273	GPNMB	ADAM17	PICALM	ITGB1	ADAM17->ITGB1	GPNMB->PICALM	0.0326049065976024	dementia
HIF1A:HLA-A->CD163:APLP2	0.0937479077724534	0.0379465089679605	2.47052786467414	0.0134913807824129	HIF1A	HLA-A	CD163	APLP2	HLA-A->APLP2	HIF1A->CD163	0.4114871138635934	dementia
HSPA1A:HLA-DMA->AIF1:CD4	0.0937282551444463	0.046889408796382	1.99892166590248	0.0456168301262375	HSPA1A	HLA-DMA	AIF1	CD4	HLA-DMA->CD4	HSPA1A->AIF1	0.902666719618981	dementia
GPNMB:ADAM10->GPNMB:NOTCH2	0.0937177965772738	0.067052784818137	1.39767195100783	0.162211600915122	GPNMB	ADAM10	GPNMB	NOTCH2	ADAM10->NOTCH2	GPNMB->GPNMB	0.5455474737244899	dementia
TMEM163:A2M->GPNMB:LRP1	0.093643702397729	0.0881444320742744	1.06238931029496	0.288058984623764	TMEM163	A2M	GPNMB	LRP1	A2M->LRP1	TMEM163->GPNMB	0.7652009542732748	dementia
HIF1A:SERPINE1->GPNMB:LRP1	0.0936421335431924	0.0510989888768599	1.8325633364068	0.0668675347057828	HIF1A	SERPINE1	GPNMB	LRP1	SERPINE1->LRP1	HIF1A->GPNMB	0.6232343920105479	dementia
IFI44L:APOE->GPNMB:ABCA1	0.0935225529384533	0.0827088424341469	1.13074430962948	0.258162725794719	IFI44L	APOE	GPNMB	ABCA1	APOE->ABCA1	IFI44L->GPNMB	0.9958569090014564	dementia
GPNMB:HLA-A->GPNMB:APLP2	0.0935206734380796	0.0342721107436086	2.72876900222786	0.0063571217605295	GPNMB	HLA-A	GPNMB	APLP2	HLA-A->APLP2	GPNMB->GPNMB	0.0849628678259379	dementia
CCL3:TGFB3->PICALM:ACVR1_TGFBR2	0.0935062481176108	0.0857319783414386	1.09068109620905	0.275413231503354	CCL3	TGFB3	PICALM	ACVR1_TGFBR2	TGFB3->ACVR1_TGFBR2	CCL3->PICALM	0.83808767088176	dementia
CCL3:TGFB3->PICALM:ACVR1_TGFBR1_TGFBR2	0.0935062481176108	0.0857319783414386	1.09068109620905	0.275413231503354	CCL3	TGFB3	PICALM	ACVR1_TGFBR1_TGFBR2	TGFB3->ACVR1_TGFBR1_TGFBR2	CCL3->PICALM	0.83808767088176	dementia
HIST:ADAM10->PICALM:AXL	0.0934917166179981	0.0632985759675014	1.4769955751611	0.139676823389767	HIST	ADAM10	PICALM	AXL	ADAM10->AXL	HIST->PICALM	0.7156475445588062	dementia
ERN1:CD14->CCL3:ITGB2	0.0934764826651594	0.154372074725312	0.605527151406692	0.544828789684656	ERN1	CD14	CCL3	ITGB2	CD14->ITGB2	ERN1->CCL3	0.999999999912341	dementia
FRMD4A:S100A9->GPNMB:ITGB2	0.0934694721913763	0.0503200942233886	1.85749795651082	0.0632403416538879	FRMD4A	S100A9	GPNMB	ITGB2	S100A9->ITGB2	FRMD4A->GPNMB	0.3679274949998261	dementia
TMEM163:CALCB->MKI67:GPR84	0.0934505185010794	0.064387063807411	1.45138655150669	0.146672252443886	TMEM163	CALCB	MKI67	GPR84	CALCB->GPR84	TMEM163->MKI67	0.9319595731933464	dementia
PICALM:CALM1->GPNMB:KCNQ5	0.0934138563003934	0.0264802738258349	3.5276771273134	0.0004192231719767	PICALM	CALM1	GPNMB	KCNQ5	CALM1->KCNQ5	PICALM->GPNMB	0.0084467916416421	dementia
IFI44L:HSP90B1->TMEM163:TLR2	0.0934092588028455	0.0727601161499505	1.28379754933787	0.199212801301602	IFI44L	HSP90B1	TMEM163	TLR2	HSP90B1->TLR2	IFI44L->TMEM163	0.999999999965492	dementia
IFI44L:APOE->CD163:LRP1	0.0933749277450507	0.10860558494291	0.859761749767607	0.389920388180836	IFI44L	APOE	CD163	LRP1	APOE->LRP1	IFI44L->CD163	0.9623804696230744	dementia
GPNMB:C3->HIST:C3AR1	0.0933516222381915	0.0428345302757818	2.17935440489636	0.0293053505069072	GPNMB	C3	HIST	C3AR1	C3->C3AR1	GPNMB->HIST	0.3101034176870407	dementia
ERN1:HLA-DQB1->HIST:CD4	0.0932944771280478	0.042672639535463	2.18628325183671	0.0287948886840161	ERN1	HLA-DQB1	HIST	CD4	HLA-DQB1->CD4	ERN1->HIST	0.3574767657116591	dementia
AIF1:JAM2->IFI44L:ITGA4_ITGB1	0.0932826123525186	0.0521650824742564	1.78821939749743	0.0737406179568637	AIF1	JAM2	IFI44L	ITGA4_ITGB1	JAM2->ITGA4_ITGB1	AIF1->IFI44L	0.9649803131447648	dementia
CD163:SPINT1->MKI67:ST14	0.0932643278494746	0.0865377394719292	1.07773011426682	0.281154215292883	CD163	SPINT1	MKI67	ST14	SPINT1->ST14	CD163->MKI67	0.9388590977511526	dementia
PICALM:LRPAP1->HIF1A:LRP1	0.0931919776242414	0.0331777939894352	2.80886600398799	0.0049716334540178	PICALM	LRPAP1	HIF1A	LRP1	LRPAP1->LRP1	PICALM->HIF1A	0.2390426665490899	dementia
PICALM:TNFSF8->HSPA1A:TNFRSF8	0.0931706704459379	0.055111080663484	1.6905977767856	0.0909136495733026	PICALM	TNFSF8	HSPA1A	TNFRSF8	TNFSF8->TNFRSF8	PICALM->HSPA1A	0.9477747968016796	dementia
ERN1:PLTP->ERN1:ABCA1	0.0931624957957999	0.0442714467300133	2.10434721873775	0.0353481699498925	ERN1	PLTP	ERN1	ABCA1	PLTP->ABCA1	ERN1->ERN1	0.4994203325092126	dementia
FRMD4A:C3->HIST:C3AR1	0.0931435563006822	0.0556445518870231	1.67390253208965	0.0941497564912827	FRMD4A	C3	HIST	C3AR1	C3->C3AR1	FRMD4A->HIST	0.8940398137575223	dementia
HIST:ADAM10->FRMD4A:TSPAN14	0.0931369284787646	0.0863360656392409	1.07877198004298	0.280689388710593	HIST	ADAM10	FRMD4A	TSPAN14	ADAM10->TSPAN14	HIST->FRMD4A	0.8968889348653067	dementia
GPNMB:COPA->AIF1:CD74	0.0930806573280149	0.086850157906822	1.07173849272534	0.283837506360169	GPNMB	COPA	AIF1	CD74	COPA->CD74	GPNMB->AIF1	0.9437484262282466	dementia
IFI44L:MAML2->HIF1A:NOTCH2	0.0930672778469841	0.0828049987166835	1.12393308724529	0.261041413415222	IFI44L	MAML2	HIF1A	NOTCH2	MAML2->NOTCH2	IFI44L->HIF1A	0.9488888935471416	dementia
HIF1A:LRPAP1->HIF1A:SORT1	0.092845177906612	0.0425887271473698	2.18004115467785	0.0292544110645589	HIF1A	LRPAP1	HIF1A	SORT1	LRPAP1->SORT1	HIF1A->HIF1A	0.7853362422796284	dementia
HIST:APOE->PICALM:ABCA1	0.0928260887519915	0.0608719896668959	1.52493929079623	0.127274240648566	HIST	APOE	PICALM	ABCA1	APOE->ABCA1	HIST->PICALM	0.6828378852655824	dementia
HSPA1A:PSAP->AIF1:LRP1	0.0928129311795602	0.0624332969751117	1.48659346336553	0.137122215270901	HSPA1A	PSAP	AIF1	LRP1	PSAP->LRP1	HSPA1A->AIF1	0.902666719618981	dementia
MKI67:PLTP->TMEM163:ABCA1	0.0926712402121675	0.0861539833949671	1.0756466104106	0.282085333337931	MKI67	PLTP	TMEM163	ABCA1	PLTP->ABCA1	MKI67->TMEM163	0.9851886176694022	dementia
HIF1A:SPP1->HIF1A:ITGA9_ITGB1	0.0926610728479113	0.0916929612542511	1.01055818876845	0.312227935962227	HIF1A	SPP1	HIF1A	ITGA9_ITGB1	SPP1->ITGA9_ITGB1	HIF1A->HIF1A	0.8952400136115196	dementia
HIF1A:F13A1->GPNMB:ITGB1	0.0926217933145796	0.0447867545712658	2.06806218046448	0.0386341764222785	HIF1A	F13A1	GPNMB	ITGB1	F13A1->ITGB1	HIF1A->GPNMB	0.5861087252355422	dementia
GPNMB:A2M->TMEM163:LRP1	0.0926101971834266	0.10085009468002	0.918295589877854	0.358464135512498	GPNMB	A2M	TMEM163	LRP1	A2M->LRP1	GPNMB->TMEM163	0.8337311915852481	dementia
FRMD4A:S100A9->MKI67:ITGB2	0.0926080644087326	0.0397199934274755	2.33152265188123	0.0197258170616815	FRMD4A	S100A9	MKI67	ITGB2	S100A9->ITGB2	FRMD4A->MKI67	0.4967896855934387	dementia
CD163:PSAP->TMEM163:LRP1	0.0925918610884157	0.129861715560409	0.713003526011049	0.475843575249294	CD163	PSAP	TMEM163	LRP1	PSAP->LRP1	CD163->TMEM163	0.9184009172728544	dementia
FRMD4A:PLAU->MKI67:IGF2R	0.0925842627632428	0.0748813194333757	1.23641334666409	0.216304957525011	FRMD4A	PLAU	MKI67	IGF2R	PLAU->IGF2R	FRMD4A->MKI67	0.8296499019067615	dementia
GPNMB:NAMPT->GPNMB:INSR	0.0925290054729008	0.0402081341323637	2.30125091525756	0.0213774524660906	GPNMB	NAMPT	GPNMB	INSR	NAMPT->INSR	GPNMB->GPNMB	0.1834780374087663	dementia
MKI67:ADM->HSPA1A:GPR84	0.0925123883487458	0.054037235651683	1.712011860582	0.0868944827368915	MKI67	ADM	HSPA1A	GPR84	ADM->GPR84	MKI67->HSPA1A	0.8710140753240846	dementia
GPNMB:CALM1->FRMD4A:INSR	0.092487392334355	0.0296200011725016	3.12246416857734	0.0017934393488831	GPNMB	CALM1	FRMD4A	INSR	CALM1->INSR	GPNMB->FRMD4A	0.0427836931173271	dementia
HIST:GAS6->GPNMB:MERTK	0.0923427952803763	0.0659308096444806	1.40060156667751	0.161333252206283	HIST	GAS6	GPNMB	MERTK	GAS6->MERTK	HIST->GPNMB	0.6215395841249483	dementia
MKI67:TNFSF10->GPNMB:TNFRSF10A	0.0922832291509341	0.0643140094607871	1.43488533718614	0.15131977468659	MKI67	TNFSF10	GPNMB	TNFRSF10A	TNFSF10->TNFRSF10A	MKI67->GPNMB	0.747174045063296	dementia
PICALM:ADAM17->HIF1A:RHBDF2	0.0922500113848018	0.0961874288012951	0.959065155753074	0.337525922581032	PICALM	ADAM17	HIF1A	RHBDF2	ADAM17->RHBDF2	PICALM->HIF1A	0.7638188424718954	dementia
MKI67:MAML2->HIST:NOTCH2	0.092218669831859	0.0500539286489113	1.84238624861397	0.0654186718206348	MKI67	MAML2	HIST	NOTCH2	MAML2->NOTCH2	MKI67->HIST	0.6349459323767495	dementia
CCL3:RNASE2->GPNMB:TLR2	0.0921948088169679	0.0869990095882211	1.05972251009913	0.289270858945769	CCL3	RNASE2	GPNMB	TLR2	RNASE2->TLR2	CCL3->GPNMB	0.9988366248242294	dementia
HIF1A:ADAM17->CD163:RHBDF2	0.0921307204372869	0.0990568220544911	0.930079509179145	0.352329919252995	HIF1A	ADAM17	CD163	RHBDF2	ADAM17->RHBDF2	HIF1A->CD163	0.7797628861623402	dementia
TMEM163:LGALS9->CD163:PTPRC	0.0921012884166833	0.0527481689413772	1.74605659807911	0.0808011175394809	TMEM163	LGALS9	CD163	PTPRC	LGALS9->PTPRC	TMEM163->CD163	0.9414932956898144	dementia
HIST:SERPINF1->ERN1:PLXDC2	0.0920957340112477	0.0790582551738714	1.16490977202448	0.244055517519637	HIST	SERPINF1	ERN1	PLXDC2	SERPINF1->PLXDC2	HIST->ERN1	0.9174080082318476	dementia
GPNMB:CALM1->GPNMB:PTPRA	0.0920622530799673	0.0580141114500108	1.58689413280586	0.112536623987785	GPNMB	CALM1	GPNMB	PTPRA	CALM1->PTPRA	GPNMB->GPNMB	0.4422951035798991	dementia
CCL3:S100A8->CCL3:CD69	0.0920418584355376	0.0453283007581262	2.03056053053206	0.0422995949951787	CCL3	S100A8	CCL3	CD69	S100A8->CD69	CCL3->CCL3	0.8742682679032261	dementia
TMEM163:SPP1->GPNMB:ITGA9_ITGB1	0.0920213752453901	0.0737851966382494	1.24715226682322	0.212341671353323	TMEM163	SPP1	GPNMB	ITGA9_ITGB1	SPP1->ITGA9_ITGB1	TMEM163->GPNMB	0.7637844458168321	dementia
TMEM163:RPS19->HIF1A:C5AR1	0.0919905406467501	0.0474791872204178	1.93749189976004	0.0526852425939107	TMEM163	RPS19	HIF1A	C5AR1	RPS19->C5AR1	TMEM163->HIF1A	0.8378835416120527	dementia
TMEM163:B2M->GPNMB:LILRB1	0.0919775427214912	0.0600723538434359	1.53111268057197	0.125741546383913	TMEM163	B2M	GPNMB	LILRB1	B2M->LILRB1	TMEM163->GPNMB	0.7637844458168321	dementia
MKI67:LRPAP1->CCL3:SORL1	0.0918880002300836	0.0594081097521517	1.54672485984551	0.121929605854857	MKI67	LRPAP1	CCL3	SORL1	LRPAP1->SORL1	MKI67->CCL3	0.9594672244998286	dementia
GPNMB:ADAM9->GPNMB:ITGAV	0.0918705287548101	0.0684834133420238	1.34150043450645	0.179758028742525	GPNMB	ADAM9	GPNMB	ITGAV	ADAM9->ITGAV	GPNMB->GPNMB	0.5692494115607557	dementia
GPNMB:LGALS9->GPNMB:HAVCR2	0.0918244856627338	0.037478912097482	2.45003071124103	0.0142844030568377	GPNMB	LGALS9	GPNMB	HAVCR2	LGALS9->HAVCR2	GPNMB->GPNMB	0.1485577917911121	dementia
CD163:APP->GPNMB:APLP2	0.0917637784772786	0.0347767989974807	2.63864936171745	0.0083237024239925	CD163	APP	GPNMB	APLP2	APP->APLP2	CD163->GPNMB	0.1002543714178652	dementia
GPNMB:ADAM10->GPNMB:CADM1	0.0917480882568871	0.0408446235901974	2.24627087220621	0.0246866630912828	GPNMB	ADAM10	GPNMB	CADM1	ADAM10->CADM1	GPNMB->GPNMB	0.1940486540663624	dementia
TMEM163:C1QB->MKI67:C1QBP	0.0917359182715032	0.129680140341174	0.707401441964482	0.479317041082982	TMEM163	C1QB	MKI67	C1QBP	C1QB->C1QBP	TMEM163->MKI67	0.947287393026177	dementia
FRMD4A:LGALS9->GPNMB:PTPRC	0.0916872224781299	0.0603439965142534	1.51940918358752	0.128659531783765	FRMD4A	LGALS9	GPNMB	PTPRC	LGALS9->PTPRC	FRMD4A->GPNMB	0.4563629274447664	dementia
AIF1:LRPAP1->HIST:SORL1	0.0916722542192007	0.0891907686850574	1.02782222387729	0.304033460260807	AIF1	LRPAP1	HIST	SORL1	LRPAP1->SORL1	AIF1->HIST	0.8218748438771967	dementia
FRMD4A:NTNG2->ERN1:LRRC4C	0.0916465073849862	0.044194637805293	2.07370196784394	0.0381069983612229	FRMD4A	NTNG2	ERN1	LRRC4C	NTNG2->LRRC4C	FRMD4A->ERN1	0.5995027340456416	dementia
GPNMB:TGFB1->HIF1A:CXCR4	0.0916154137020905	0.0307241437388299	2.98187036491125	0.0028649328273438	GPNMB	TGFB1	HIF1A	CXCR4	TGFB1->CXCR4	GPNMB->HIF1A	0.2451653600091055	dementia
PICALM:TGFB1->HIST:TGFBR1_TGFBR2	0.0915641677292372	0.0702848480352118	1.30275827989789	0.192657298185516	PICALM	TGFB1	HIST	TGFBR1_TGFBR2	TGFB1->TGFBR1_TGFBR2	PICALM->HIST	0.8037810405353992	dementia
HIST:ADAM10->PICALM:TSPAN14	0.0914511269447181	0.0853090838361822	1.07199752748875	0.283721142686279	HIST	ADAM10	PICALM	TSPAN14	ADAM10->TSPAN14	HIST->PICALM	0.8683009467445854	dementia
PICALM:C3->AIF1:CD81	0.0914359503639519	0.123818488192009	0.7384676690783	0.460230306879833	PICALM	C3	AIF1	CD81	C3->CD81	PICALM->AIF1	0.9597580991356092	dementia
HSPA1A:PSAP->HSPA1A:SORT1	0.0914206251197004	0.0939227887355069	0.973359355599494	0.3303747319114	HSPA1A	PSAP	HSPA1A	SORT1	PSAP->SORT1	HSPA1A->HSPA1A	0.961699807421467	dementia
CD163:F13A1->GPNMB:ITGA9	0.0914108797074832	0.0643151302028694	1.42129665941973	0.155230534276555	CD163	F13A1	GPNMB	ITGA9	F13A1->ITGA9	CD163->GPNMB	0.5535194051177159	dementia
HIF1A:CALM1->FRMD4A:KCNQ1	0.0913939874636506	0.052913050830642	1.72724849595564	0.0841230446416784	HIF1A	CALM1	FRMD4A	KCNQ1	CALM1->KCNQ1	HIF1A->FRMD4A	0.7239166993788073	dementia
FRMD4A:PDGFB->GPNMB:LRP1	0.0913502439619254	0.0615122428675468	1.48507418529069	0.137524173524717	FRMD4A	PDGFB	GPNMB	LRP1	PDGFB->LRP1	FRMD4A->GPNMB	0.4658824530078896	dementia
GPNMB:ADAM10->HIST:NOTCH2	0.0913386550926641	0.0365858588275354	2.49655626572091	0.0125405772081953	GPNMB	ADAM10	HIST	NOTCH2	ADAM10->NOTCH2	GPNMB->HIST	0.2516796275505131	dementia
HIF1A:LRPAP1->MKI67:SORL1	0.091310502950098	0.0625778926758395	1.45914953421485	0.144523955206356	HIF1A	LRPAP1	MKI67	SORL1	LRPAP1->SORL1	HIF1A->MKI67	0.9898124060993072	dementia
HIF1A:NAMPT->MKI67:INSR	0.091306721268639	0.0565742052262295	1.61392848390041	0.106542939481928	HIF1A	NAMPT	MKI67	INSR	NAMPT->INSR	HIF1A->MKI67	0.930475004808838	dementia
PICALM:CD99->GPNMB:CD81	0.0912151233071157	0.0268486543921892	3.39738155866955	0.0006803403210664	PICALM	CD99	GPNMB	CD81	CD99->CD81	PICALM->GPNMB	0.0123507935208977	dementia
HIF1A:SPP1->FRMD4A:ITGAV_ITGB5	0.0910857752416786	0.100632578889154	0.905132077972572	0.365395419833147	HIF1A	SPP1	FRMD4A	ITGAV_ITGB5	SPP1->ITGAV_ITGB5	HIF1A->FRMD4A	0.7789696896040877	dementia
HIF1A:LRPAP1->IFI44L:SORL1	0.0909745193035867	0.0801107130278534	1.1356099061552	0.256119861125268	HIF1A	LRPAP1	IFI44L	SORL1	LRPAP1->SORL1	HIF1A->IFI44L	0.8748795210839189	dementia
CCL3:HBEGF->CD163:CD82	0.0908716370445985	0.0854266085349801	1.06373925645648	0.28744683556543	CCL3	HBEGF	CD163	CD82	HBEGF->CD82	CCL3->CD163	0.9467455205990974	dementia
HSPA1A:TGFB2->ERN1:ACVR1B_TGFBR2	0.0908219008721503	0.0465845709665215	1.94961333737345	0.0512222225119247	HSPA1A	TGFB2	ERN1	ACVR1B_TGFBR2	TGFB2->ACVR1B_TGFBR2	HSPA1A->ERN1	0.665129224402303	dementia
IFI44L:C1QB->HIF1A:C1QBP	0.0908082767025464	0.0415387490212246	2.18611005006788	0.028807554895849	IFI44L	C1QB	HIF1A	C1QBP	C1QB->C1QBP	IFI44L->HIF1A	0.9488888935471416	dementia
GPNMB:ALCAM->GPNMB:NRP1	0.0906457162606809	0.037745339887645	2.40150748491078	0.0163276750348685	GPNMB	ALCAM	GPNMB	NRP1	ALCAM->NRP1	GPNMB->GPNMB	0.1623162988760456	dementia
GPNMB:S100A10->IFI44L:CFTR	0.0906195942457595	0.094461155266023	0.959331843767474	0.337391598250059	GPNMB	S100A10	IFI44L	CFTR	S100A10->CFTR	GPNMB->IFI44L	0.971592735792905	dementia
PICALM:ADAM10->FRMD4A:NRCAM	0.0906134244190457	0.0685639414187611	1.32159007408304	0.186304690429749	PICALM	ADAM10	FRMD4A	NRCAM	ADAM10->NRCAM	PICALM->FRMD4A	0.8392416895994301	dementia
MKI67:LGALS1->HSPA1A:CD69	0.0905569821776478	0.0703974815808779	1.2863667867665	0.198315084053099	MKI67	LGALS1	HSPA1A	CD69	LGALS1->CD69	MKI67->HSPA1A	0.8710140753240846	dementia
IFI44L:SPP1->ERN1:ITGAV_ITGB1	0.0905079685120653	0.155205889985034	0.583147769203815	0.559793828572438	IFI44L	SPP1	ERN1	ITGAV_ITGB1	SPP1->ITGAV_ITGB1	IFI44L->ERN1	0.956837569136076	dementia
HIF1A:B2M->AIF1:LILRB1	0.0904745477921394	0.0762112381890278	1.18715493858969	0.235166511392695	HIF1A	B2M	AIF1	LILRB1	B2M->LILRB1	HIF1A->AIF1	0.9661807894371336	dementia
ERN1:SLIT2->GPNMB:PLXNA1	0.0904589574240919	0.0532575131184362	1.69852011720723	0.0894096390848862	ERN1	SLIT2	GPNMB	PLXNA1	SLIT2->PLXNA1	ERN1->GPNMB	0.584355855447649	dementia
HIF1A:HLA-A->TMEM163:LILRB1	0.0903180345197508	0.0342557550937303	2.63657987607114	0.0083746480876772	HIF1A	HLA-A	TMEM163	LILRB1	HLA-A->LILRB1	HIF1A->TMEM163	0.7435918792509711	dementia
HIST:TGFB1->FRMD4A:LPP	0.0902913594564941	0.125025049106764	0.722186154707211	0.470180034449041	HIST	TGFB1	FRMD4A	LPP	TGFB1->LPP	HIST->FRMD4A	0.9004861437151244	dementia
PICALM:RPS19->CD163:C5AR1	0.0902789835918116	0.0352240426643037	2.56299325015584	0.0103774065965153	PICALM	RPS19	CD163	C5AR1	RPS19->C5AR1	PICALM->CD163	0.1867264221575355	dementia
PICALM:APP->HIF1A:APLP2	0.0902193832013129	0.0449338618449272	2.00782615820274	0.0446617681178436	PICALM	APP	HIF1A	APLP2	APP->APLP2	PICALM->HIF1A	0.5537749564381391	dementia
ERN1:NECTIN3->IFI44L:NECTIN2	0.0901930132985795	0.0640694407484846	1.40773842014085	0.159208540740893	ERN1	NECTIN3	IFI44L	NECTIN2	NECTIN3->NECTIN2	ERN1->IFI44L	0.4981178106348731	dementia
FRMD4A:B2M->HIST:LILRB1	0.090175395539944	0.057593132807546	1.56573173126865	0.117411434417012	FRMD4A	B2M	HIST	LILRB1	B2M->LILRB1	FRMD4A->HIST	0.8940398137575223	dementia
FRMD4A:HMGB1->ERN1:CXCR4	0.0901745210024996	0.0767583705463791	1.17478420087115	0.2400810625285	FRMD4A	HMGB1	ERN1	CXCR4	HMGB1->CXCR4	FRMD4A->ERN1	0.7720911317868855	dementia
MKI67:LRPAP1->GPNMB:LRP1	0.0900272175541052	0.0332678679349467	2.70613126546456	0.0068072132687176	MKI67	LRPAP1	GPNMB	LRP1	LRPAP1->LRP1	MKI67->GPNMB	0.1759906665044988	dementia
CD163:MMP2->CCL3:FGFR1	0.0900054840263864	0.0782813856860853	1.14976866131772	0.250239165999047	CD163	MMP2	CCL3	FGFR1	MMP2->FGFR1	CD163->CCL3	0.9618533003239456	dementia
GPNMB:SPP1->IFI44L:ITGAV_ITGB1	0.0899642754432055	0.0901027739269019	0.998462883242543	0.318054954084622	GPNMB	SPP1	IFI44L	ITGAV_ITGB1	SPP1->ITGAV_ITGB1	GPNMB->IFI44L	0.971592735792905	dementia
HSPA1A:GNAS->GPNMB:ADCY7	0.0899359768069775	0.0783904120671445	1.14728286834293	0.251264732072024	HSPA1A	GNAS	GPNMB	ADCY7	GNAS->ADCY7	HSPA1A->GPNMB	0.9281801184536204	dementia
HSPA1A:HEBP1->GPNMB:FPR3	0.0898955098750849	0.0732382385512568	1.22743954050957	0.219657432627375	HSPA1A	HEBP1	GPNMB	FPR3	HEBP1->FPR3	HSPA1A->GPNMB	0.9281801184536204	dementia
HIF1A:TGFB1->PICALM:TGFBR1_TGFBR2	0.089888093717041	0.0549784929978314	1.63496830880007	0.102055691269693	HIF1A	TGFB1	PICALM	TGFBR1_TGFBR2	TGFB1->TGFBR1_TGFBR2	HIF1A->PICALM	0.6014771591852119	dementia
GPNMB:APOE->TMEM163:SCARB1	0.0898868874689785	0.0483101493957946	1.8606211860898	0.0627976908227517	GPNMB	APOE	TMEM163	SCARB1	APOE->SCARB1	GPNMB->TMEM163	0.6587665950567119	dementia
GPNMB:HSP90B1->HIF1A:LRP1	0.0897828012224463	0.041873489391408	2.14414424322776	0.0320213309905745	GPNMB	HSP90B1	HIF1A	LRP1	HSP90B1->LRP1	GPNMB->HIF1A	0.6056486449259407	dementia
HIF1A:HMGB1->GPNMB:HAVCR2	0.0897739590334399	0.047161919339277	1.90352641052662	0.0569718908730007	HIF1A	HMGB1	GPNMB	HAVCR2	HMGB1->HAVCR2	HIF1A->GPNMB	0.5997090162756904	dementia
PICALM:APOE->TMEM163:SORL1	0.0897558823425516	0.16311672598429	0.550255541244716	0.582144113295943	PICALM	APOE	TMEM163	SORL1	APOE->SORL1	PICALM->TMEM163	0.9934161045528432	dementia
FRMD4A:SPP1->HSPA1A:ITGAV_ITGB1	0.089716563874917	0.046797048391092	1.91714150698433	0.0552199567267781	FRMD4A	SPP1	HSPA1A	ITGAV_ITGB1	SPP1->ITGAV_ITGB1	FRMD4A->HSPA1A	0.9157533212095356	dementia
GPNMB:TGFB1->CD163:ITGB5	0.0896449546982563	0.0411117239778663	2.18052044585917	0.0292189049541384	GPNMB	TGFB1	CD163	ITGB5	TGFB1->ITGB5	GPNMB->CD163	0.177691438070807	dementia
ERN1:SLIT2->AIF1:APP	0.0895756711586597	0.0409836291375619	2.18564517207586	0.0288415750529374	ERN1	SLIT2	AIF1	APP	SLIT2->APP	ERN1->AIF1	0.3564818676543063	dementia
TMEM163:NAMPT->HIF1A:INSR	0.089532592729957	0.0339884763340166	2.63420436532927	0.0084334710310895	TMEM163	NAMPT	HIF1A	INSR	NAMPT->INSR	TMEM163->HIF1A	0.8378835416120527	dementia
MKI67:PLTP->HSPA1A:ABCA1	0.0894935771084455	0.0561670383023035	1.59334691330476	0.111082387832979	MKI67	PLTP	HSPA1A	ABCA1	PLTP->ABCA1	MKI67->HSPA1A	0.8710140753240846	dementia
CD163:SPP1->FRMD4A:ITGA9_ITGB1	0.0894508449103497	0.0609054756165693	1.46868313570832	0.141918753726587	CD163	SPP1	FRMD4A	ITGA9_ITGB1	SPP1->ITGA9_ITGB1	CD163->FRMD4A	0.7848284253198181	dementia
FRMD4A:CNTN4->GPNMB:PTPRG	0.0894066214099654	0.0308667957928506	2.89653069304569	0.0037731373112164	FRMD4A	CNTN4	GPNMB	PTPRG	CNTN4->PTPRG	FRMD4A->GPNMB	0.0934644690034485	dementia
GPNMB:LGALS9->FRMD4A:LRP1	0.0893873875654831	0.0344633031555821	2.593697625615	0.0094949952457572	GPNMB	LGALS9	FRMD4A	LRP1	LGALS9->LRP1	GPNMB->FRMD4A	0.0975692614908843	dementia
HIST:TNF->HSPA1A:FAS	0.0893659906353006	0.050831627727291	1.75807847654898	0.0787341574358877	HIST	TNF	HSPA1A	FAS	TNF->FAS	HIST->HSPA1A	0.987169650107713	dementia
GPNMB:ADAM17->HIST:ERBB4	0.0893593966906357	0.0774108777918982	1.15435193656967	0.248355911624408	GPNMB	ADAM17	HIST	ERBB4	ADAM17->ERBB4	GPNMB->HIST	0.7316430910016344	dementia
GPNMB:LRPAP1->CD163:SORT1	0.0893540481453324	0.0346503504925319	2.57873432375787	0.0099163019664015	GPNMB	LRPAP1	CD163	SORT1	LRPAP1->SORT1	GPNMB->CD163	0.0953244511608918	dementia
HIF1A:MAML2->MKI67:NOTCH2	0.0893533862561037	0.0416687317433217	2.14437499097688	0.0320028524678976	HIF1A	MAML2	MKI67	NOTCH2	MAML2->NOTCH2	HIF1A->MKI67	0.7151892143652234	dementia
MKI67:QDPR->PICALM:DYSF	0.0893401384668521	0.0622134880717405	1.43602522918874	0.150995162378493	MKI67	QDPR	PICALM	DYSF	QDPR->DYSF	MKI67->PICALM	0.8549652995093735	dementia
FRMD4A:MAML2->HSPA1A:NOTCH2	0.0892839213608584	0.0828193956309561	1.07805569795158	0.281008900610504	FRMD4A	MAML2	HSPA1A	NOTCH2	MAML2->NOTCH2	FRMD4A->HSPA1A	0.9157533212095356	dementia
GPNMB:APP->GPNMB:LRP1	0.089228755065027	0.0514289138754391	1.73499201793643	0.0827422190370525	GPNMB	APP	GPNMB	LRP1	APP->LRP1	GPNMB->GPNMB	0.3805016331227721	dementia
HIF1A:GRN->GPNMB:TNFRSF1B	0.0892117194735065	0.0290133329207507	3.07485250719683	0.0021060667663339	HIF1A	GRN	GPNMB	TNFRSF1B	GRN->TNFRSF1B	HIF1A->GPNMB	0.3665201054104234	dementia
CD163:APP->HIF1A:CD74	0.0892002976350312	0.0886130458618521	1.00662714803974	0.314113983294187	CD163	APP	HIF1A	CD74	APP->CD74	CD163->HIF1A	0.7726975421665048	dementia
GPNMB:APOE->HSPA1A:LRP1	0.0891242843463194	0.0516435446737396	1.7257584642837	0.0843908751509124	GPNMB	APOE	HSPA1A	LRP1	APOE->LRP1	GPNMB->HSPA1A	0.8838502274620244	dementia
FRMD4A:S100A9->FRMD4A:ITGB2	0.0890888237517281	0.0366919880964294	2.42801844145364	0.0151815713014496	FRMD4A	S100A9	FRMD4A	ITGB2	S100A9->ITGB2	FRMD4A->FRMD4A	0.5903167850816606	dementia
GPNMB:SPP1->PICALM:ITGA5_ITGB1	0.0890543173783224	0.0319051193851431	2.79122344923089	0.0052509208284603	GPNMB	SPP1	PICALM	ITGA5_ITGB1	SPP1->ITGA5_ITGB1	GPNMB->PICALM	0.0450562883990464	dementia
MKI67:POMC->GPNMB:ADRB2	0.0890517519991418	0.0623051323102154	1.42928437348878	0.152922515506671	MKI67	POMC	GPNMB	ADRB2	POMC->ADRB2	MKI67->GPNMB	0.747174045063296	dementia
PICALM:ALCAM->PICALM:NRP1	0.089032708055168	0.0392793958338109	2.26665166724715	0.0234115131575094	PICALM	ALCAM	PICALM	NRP1	ALCAM->NRP1	PICALM->PICALM	0.3022839492984301	dementia
IFI44L:FGF2->GPNMB:FGFR1	0.0889136226106294	0.0672498461889626	1.32213867613607	0.186121976945799	IFI44L	FGF2	GPNMB	FGFR1	FGF2->FGFR1	IFI44L->GPNMB	0.9958569090014564	dementia
GPNMB:HSP90B1->FRMD4A:LRP1	0.0888956587484385	0.0477503728703735	1.86167465099719	0.0626489637505424	GPNMB	HSP90B1	FRMD4A	LRP1	HSP90B1->LRP1	GPNMB->FRMD4A	0.2716347830987903	dementia
PICALM:ADAM10->HIST:CADM1	0.0888896128543372	0.0594169401469207	1.49603147914617	0.134645452155841	PICALM	ADAM10	HIST	CADM1	ADAM10->CADM1	PICALM->HIST	0.8037810405353992	dementia
FRMD4A:RNASE2->IFI44L:TLR2	0.088870759202584	0.0595508730873588	1.49235023090617	0.135607354908674	FRMD4A	RNASE2	IFI44L	TLR2	RNASE2->TLR2	FRMD4A->IFI44L	0.8399108958984814	dementia
HIF1A:F13A1->HIF1A:ITGB1	0.0888412625282246	0.0403745169220153	2.20042911472661	0.0277764640539866	HIF1A	F13A1	HIF1A	ITGB1	F13A1->ITGB1	HIF1A->HIF1A	0.7853362422796284	dementia
HIST:SPP1->HSPA1A:PTGER4	0.0887513007757397	0.0510902314580643	1.73714814442734	0.0823610252117353	HIST	SPP1	HSPA1A	PTGER4	SPP1->PTGER4	HIST->HSPA1A	0.987169650107713	dementia
HSPA1A:S100A8->TMEM163:ITGB2	0.0887450442508799	0.0654151846809847	1.3566428755597	0.174894711412793	HSPA1A	S100A8	TMEM163	ITGB2	S100A8->ITGB2	HSPA1A->TMEM163	0.8055637423136928	dementia
CD163:HSP90B1->TMEM163:LRP1	0.0887341810232461	0.0751473418828065	1.18080265781894	0.237681128002562	CD163	HSP90B1	TMEM163	LRP1	HSP90B1->LRP1	CD163->TMEM163	0.9184009172728544	dementia
HSPA1A:NAMPT->MKI67:INSR	0.0886752421813169	0.0372684228800016	2.37936664148191	0.0173424169189868	HSPA1A	NAMPT	MKI67	INSR	NAMPT->INSR	HSPA1A->MKI67	0.92533947142026	dementia
ERN1:HSP90AA1->CD163:CFTR	0.0886343038019956	0.0787218597199852	1.12591730069982	0.26020052563503	ERN1	HSP90AA1	CD163	CFTR	HSP90AA1->CFTR	ERN1->CD163	0.8894977058990512	dementia
GPNMB:GAS6->GPNMB:AXL	0.0886182305110199	0.0437301704651849	2.02647804864086	0.0427158199810474	GPNMB	GAS6	GPNMB	AXL	GAS6->AXL	GPNMB->GPNMB	0.2625081300653458	dementia
HIF1A:GNAI2->HIF1A:C5AR1	0.0885921936714745	0.0323016609179643	2.74265134218547	0.0060945358136723	HIF1A	GNAI2	HIF1A	C5AR1	GNAI2->C5AR1	HIF1A->HIF1A	0.6597890390686438	dementia
HIST:ADAM17->HSPA1A:RHBDF2	0.0884953972031621	0.0728772359440718	1.21430781583259	0.224630202167304	HIST	ADAM17	HSPA1A	RHBDF2	ADAM17->RHBDF2	HIST->HSPA1A	0.987169650107713	dementia
IFI44L:LGALS9->ERN1:PTPRC	0.0884729488143968	0.191824412088865	0.461218402032221	0.644641920427316	IFI44L	LGALS9	ERN1	PTPRC	LGALS9->PTPRC	IFI44L->ERN1	0.999999999997605	dementia
HIF1A:PSAP->AIF1:LRP1	0.0884315601327292	0.0986026475967287	0.896847724560117	0.369800177799682	HIF1A	PSAP	AIF1	LRP1	PSAP->LRP1	HIF1A->AIF1	0.9661807894371336	dementia
GPNMB:CALM1->HIST:PTPRA	0.0884283149977199	0.0412174259531274	2.1454109021335	0.0319200081966636	GPNMB	CALM1	HIST	PTPRA	CALM1->PTPRA	GPNMB->HIST	0.3162982630396665	dementia
CD163:F13A1->HSPA1A:ITGB1	0.0883725925574764	0.0637605022029914	1.38600841436488	0.165744334160098	CD163	F13A1	HSPA1A	ITGB1	F13A1->ITGB1	CD163->HSPA1A	0.9606431813234444	dementia
FRMD4A:NECTIN3->GPNMB:CADM1	0.0883520167255214	0.0319508677378187	2.76524623526714	0.005687984186856	FRMD4A	NECTIN3	GPNMB	CADM1	NECTIN3->CADM1	FRMD4A->GPNMB	0.1180960750583257	dementia
PICALM:GRN->CD163:TNFRSF1B	0.0882791558820864	0.0305736143131297	2.88742949976232	0.003884036373193	PICALM	GRN	CD163	TNFRSF1B	GRN->TNFRSF1B	PICALM->CD163	0.0941117555686737	dementia
HIF1A:TIMP2->GPNMB:ITGB1	0.0882669737188806	0.0413540284251103	2.13442262048852	0.0328082015507353	HIF1A	TIMP2	GPNMB	ITGB1	TIMP2->ITGB1	HIF1A->GPNMB	0.5451075762142202	dementia
TMEM163:LRPAP1->FRMD4A:VLDLR	0.0882531684064572	0.0504162564147259	1.75049031170588	0.0800337444596061	TMEM163	LRPAP1	FRMD4A	VLDLR	LRPAP1->VLDLR	TMEM163->FRMD4A	0.6183429024002444	dementia
IFI44L:SPP1->GPNMB:ITGAV_ITGB1	0.0882511463871191	0.0757642341588822	1.16481275587174	0.244094794368315	IFI44L	SPP1	GPNMB	ITGAV_ITGB1	SPP1->ITGAV_ITGB1	IFI44L->GPNMB	0.9958569090014564	dementia
HIF1A:HLA-B->FRMD4A:LILRB1	0.0882166551091125	0.0312053018460512	2.82697650368268	0.0046989775587348	HIF1A	HLA-B	FRMD4A	LILRB1	HLA-B->LILRB1	HIF1A->FRMD4A	0.4889516213819179	dementia
CCL3:LRPAP1->FRMD4A:VLDLR	0.0881437708549749	0.0581479746284371	1.51585281204048	0.129556574504433	CCL3	LRPAP1	FRMD4A	VLDLR	LRPAP1->VLDLR	CCL3->FRMD4A	0.7116525782251167	dementia
HIF1A:TIMP2->CD163:ITGB1	0.0881396354861704	0.0426334572418755	2.06738184487647	0.0386981876011455	HIF1A	TIMP2	CD163	ITGB1	TIMP2->ITGB1	HIF1A->CD163	0.5044571706493601	dementia
AIF1:GNAS->CD163:ADCY7	0.088100321837753	0.0866418755090629	1.01683304199177	0.309232860622802	AIF1	GNAS	CD163	ADCY7	GNAS->ADCY7	AIF1->CD163	0.9921306177254082	dementia
HIF1A:SERPINE1->HIF1A:LRP1	0.08797947909382	0.0496813865334181	1.77087406839261	0.0765816454387495	HIF1A	SERPINE1	HIF1A	LRP1	SERPINE1->LRP1	HIF1A->HIF1A	0.8888277578338599	dementia
GPNMB:GNAI2->HIST:ADCY7	0.0879601718686501	0.0373092661034319	2.35759587510511	0.0183937048579101	GPNMB	GNAI2	HIST	ADCY7	GNAI2->ADCY7	GPNMB->HIST	0.2724704686046089	dementia
CD163:APP->CD163:CD74	0.0878700963171209	0.0864973003242436	1.01587096924102	0.309690834900937	CD163	APP	CD163	CD74	APP->CD74	CD163->CD163	0.903791620221102	dementia
MKI67:HLA-DQA1->HIF1A:CD4	0.0878232268660724	0.056054923793681	1.56673528251184	0.117176580136078	MKI67	HLA-DQA1	HIF1A	CD4	HLA-DQA1->CD4	MKI67->HIF1A	0.9307888075371924	dementia
MKI67:S100A8->CCL3:CD69	0.0877602793177934	0.0460764738748804	1.90466569894442	0.0568235404722514	MKI67	S100A8	CCL3	CD69	S100A8->CD69	MKI67->CCL3	0.9594672244998286	dementia
IFI44L:NECTIN2->HSPA1A:CD226	0.0877483232488321	0.0840322018875452	1.04422258702991	0.296382419123443	IFI44L	NECTIN2	HSPA1A	CD226	NECTIN2->CD226	IFI44L->HSPA1A	0.9519294728749076	dementia
HIF1A:LRPAP1->PICALM:SORT1	0.0876892014475347	0.0438389620956899	2.00025724277254	0.0454724934691826	HIF1A	LRPAP1	PICALM	SORT1	LRPAP1->SORT1	HIF1A->PICALM	0.448831661420856	dementia
CD163:ALCAM->GPNMB:NRP1	0.087672530477293	0.0331047101754535	2.64834007041996	0.0080888111459027	CD163	ALCAM	GPNMB	NRP1	ALCAM->NRP1	CD163->GPNMB	0.099639446388165	dementia
HSPA1A:NUCB2->MKI67:ERAP1	0.0876596885491438	0.0503992638857657	1.73930493802116	0.0819811392012408	HSPA1A	NUCB2	MKI67	ERAP1	NUCB2->ERAP1	HSPA1A->MKI67	0.92533947142026	dementia
ERN1:SHBG->GPNMB:SLC37A1	0.0876513018820873	0.0469143783606966	1.86832491327475	0.0617167960884011	ERN1	SHBG	GPNMB	SLC37A1	SHBG->SLC37A1	ERN1->GPNMB	0.4806031354969107	dementia
GPNMB:HMGB1->CD163:HAVCR2	0.0876503658549327	0.0466305960994609	1.87967500282387	0.0601523843888584	GPNMB	HMGB1	CD163	HAVCR2	HMGB1->HAVCR2	GPNMB->CD163	0.2914700902094276	dementia
TMEM163:PLAU->MKI67:ITGA5	0.0876496700900581	0.0427037402089202	2.05250569765665	0.0401205418996443	TMEM163	PLAU	MKI67	ITGA5	PLAU->ITGA5	TMEM163->MKI67	0.9319595731933464	dementia
AIF1:HMGB1->HIF1A:TLR2	0.0876315878461363	0.0838868844022976	1.04463991564975	0.29618942412047	AIF1	HMGB1	HIF1A	TLR2	HMGB1->TLR2	AIF1->HIF1A	0.956147801746172	dementia
FRMD4A:ADAM10->HIST:CADM1	0.0876163369526324	0.0564633971511299	1.55173690166248	0.120725189216387	FRMD4A	ADAM10	HIST	CADM1	ADAM10->CADM1	FRMD4A->HIST	0.8940398137575223	dementia
FRMD4A:ENTPD1->CD163:TMIGD3	0.0875955025474749	0.0479334552252539	1.82743977324057	0.0676336738304303	FRMD4A	ENTPD1	CD163	TMIGD3	ENTPD1->TMIGD3	FRMD4A->CD163	0.821532130386224	dementia
GPNMB:CALM1->HIF1A:INSR	0.0875756275356914	0.0308544824867033	2.83834375032645	0.0045348315771597	GPNMB	CALM1	HIF1A	INSR	CALM1->INSR	GPNMB->HIF1A	0.2743023841699156	dementia
CCL3:C1QB->HIF1A:C1QBP	0.087556804251281	0.0502600429717611	1.7420757936971	0.0814951826196497	CCL3	C1QB	HIF1A	C1QBP	C1QB->C1QBP	CCL3->HIF1A	0.999999999977921	dementia
ERN1:CALM3->PICALM:ESR1	0.0875288535535606	0.0373402883185693	2.34408617327233	0.0190737639326688	ERN1	CALM3	PICALM	ESR1	CALM3->ESR1	ERN1->PICALM	0.2718011360405304	dementia
MKI67:LY86->FRMD4A:CD180	0.0875265863958775	0.0492638074800266	1.77669146728791	0.0756190169657433	MKI67	LY86	FRMD4A	CD180	LY86->CD180	MKI67->FRMD4A	0.6741627614234064	dementia
HIF1A:LRPAP1->FRMD4A:LRP1	0.0875069803176686	0.0334596701456411	2.61529716033583	0.0089149855708414	HIF1A	LRPAP1	FRMD4A	LRP1	LRPAP1->LRP1	HIF1A->FRMD4A	0.4889516213819179	dementia
HSPA1A:MAML2->PICALM:NOTCH2	0.0874771940013771	0.0572328457983067	1.52844389932407	0.126402362375736	HSPA1A	MAML2	PICALM	NOTCH2	MAML2->NOTCH2	HSPA1A->PICALM	0.99999999997738	dementia
GPNMB:PSEN1->FRMD4A:NOTCH2	0.0874721048979203	0.0226721575304378	3.85812884285439	0.0001142584146535	GPNMB	PSEN1	FRMD4A	NOTCH2	PSEN1->NOTCH2	GPNMB->FRMD4A	0.0097282878762122	dementia
GPNMB:APP->FRMD4A:FPR2	0.0874688492665713	0.0740127164972437	1.18180838923577	0.237281738304226	GPNMB	APP	FRMD4A	FPR2	APP->FPR2	GPNMB->FRMD4A	0.4979574508074602	dementia
CCL3:WNT5A->CCL3:FZD2	0.0874597225481264	0.0998942642341488	0.875522966394985	0.381289419569276	CCL3	WNT5A	CCL3	FZD2	WNT5A->FZD2	CCL3->CCL3	0.8742682679032261	dementia
GPNMB:MAML2->MKI67:NOTCH1	0.0874360163825371	0.0386201166746001	2.26400187030099	0.0235739997455799	GPNMB	MAML2	MKI67	NOTCH1	MAML2->NOTCH1	GPNMB->MKI67	0.5939152235591674	dementia
GPNMB:ADAM10->FRMD4A:NOTCH2	0.0873393999453086	0.0370557297188717	2.35697422795127	0.0184245255094133	GPNMB	ADAM10	FRMD4A	NOTCH2	ADAM10->NOTCH2	GPNMB->FRMD4A	0.1444870684685569	dementia
TMEM163:APP->GPNMB:CD74	0.0873336189630585	0.0614440608100342	1.4213516784489	0.155214546786238	TMEM163	APP	GPNMB	CD74	APP->CD74	TMEM163->GPNMB	0.7637844458168321	dementia
FRMD4A:TIMP1->FRMD4A:CD63	0.0872631586864229	0.0580423659112421	1.50343903658002	0.132725866544137	FRMD4A	TIMP1	FRMD4A	CD63	TIMP1->CD63	FRMD4A->FRMD4A	0.6545745182678376	dementia
IFI44L:HSP90B1->IFI44L:TLR2	0.0872002667227862	0.0775396229688401	1.12458976951472	0.260762910906928	IFI44L	HSP90B1	IFI44L	TLR2	HSP90B1->TLR2	IFI44L->IFI44L	0.9411728668847164	dementia
HIST:TNFSF13B->ERN1:HLA-DPB1	0.0871304515475356	0.0599473676280447	1.45344916707859	0.146099083693563	HIST	TNFSF13B	ERN1	HLA-DPB1	TNFSF13B->HLA-DPB1	HIST->ERN1	0.9174080082318476	dementia
MKI67:GNAS->HSPA1A:ADRB2	0.0871290849220282	0.0700075276422463	1.24456737520109	0.213290818949534	MKI67	GNAS	HSPA1A	ADRB2	GNAS->ADRB2	MKI67->HSPA1A	0.8710140753240846	dementia
GPNMB:ADAM10->HIST:NRCAM	0.0870231133117236	0.049990441144305	1.74079506641116	0.0817195070817769	GPNMB	ADAM10	HIST	NRCAM	ADAM10->NRCAM	GPNMB->HIST	0.5567141419946051	dementia
HIST:CALM1->GPNMB:KCNQ3	0.0869987903020194	0.113471651340171	0.766700662892533	0.44325950943334	HIST	CALM1	GPNMB	KCNQ3	CALM1->KCNQ3	HIST->GPNMB	0.8332656685720518	dementia
TMEM163:PLTP->ERN1:ABCA1	0.0869704563302654	0.0375969807828068	2.31322979982577	0.0207100079787889	TMEM163	PLTP	ERN1	ABCA1	PLTP->ABCA1	TMEM163->ERN1	0.2967633318331669	dementia
GPNMB:LRPAP1->FRMD4A:LRP1	0.0869071399552001	0.0366590736345912	2.37068565402033	0.0177551244488272	GPNMB	LRPAP1	FRMD4A	LRP1	LRPAP1->LRP1	GPNMB->FRMD4A	0.1430007320473109	dementia
HIST:MAML2->FRMD4A:NOTCH1	0.0868639782126804	0.0408656058380071	2.12560113649147	0.033536484910461	HIST	MAML2	FRMD4A	NOTCH1	MAML2->NOTCH1	HIST->FRMD4A	0.8009037270368029	dementia
HIF1A:RNASE2->HSPA1A:TLR2	0.0868446422604146	0.0735190571646453	1.18125348188194	0.237502040924173	HIF1A	RNASE2	HSPA1A	TLR2	RNASE2->TLR2	HIF1A->HSPA1A	0.999999999979967	dementia
IFI44L:CD59->HIF1A:STAB1	0.0868164402015383	0.0349389415790748	2.48480452692171	0.0129622588654426	IFI44L	CD59	HIF1A	STAB1	CD59->STAB1	IFI44L->HIF1A	0.9488888935471416	dementia
ERN1:PTDSS1->AIF1:JMJD6	0.0867892954309877	0.0462235149507166	1.87760051401375	0.060435835378719	ERN1	PTDSS1	AIF1	JMJD6	PTDSS1->JMJD6	ERN1->AIF1	0.5658991858189143	dementia
ERN1:TNF->TMEM163:TNFRSF1B	0.0867444969895131	0.0792334814063346	1.09479598081346	0.27360602764968	ERN1	TNF	TMEM163	TNFRSF1B	TNF->TNFRSF1B	ERN1->TMEM163	0.7269805136895502	dementia
HIST:OMG->CD163:TNFRSF1B	0.0867148658288247	0.0400993415436707	2.1625009910546	0.0305795807834293	HIST	OMG	CD163	TNFRSF1B	OMG->TNFRSF1B	HIST->CD163	0.6686954398657972	dementia
PICALM:GRN->GPNMB:TNFRSF1B	0.0866878793074856	0.0246184115517753	3.52126208976444	0.0004294978800835	PICALM	GRN	GPNMB	TNFRSF1B	GRN->TNFRSF1B	PICALM->GPNMB	0.0084467916416421	dementia
AIF1:APP->ERN1:NCSTN	0.0866669619268338	0.0640185960641229	1.35377792165304	0.175807239496654	AIF1	APP	ERN1	NCSTN	APP->NCSTN	AIF1->ERN1	0.8899732045414506	dementia
FRMD4A:RPS19->HIF1A:C5AR1	0.0866580343014046	0.0453121582737792	1.91246759374848	0.0558162453357989	FRMD4A	RPS19	HIF1A	C5AR1	RPS19->C5AR1	FRMD4A->HIF1A	0.7920712652564085	dementia
HIF1A:RPS19->HIF1A:C5AR1	0.0866389202019547	0.0541350365571922	1.60042230895001	0.109504929323771	HIF1A	RPS19	HIF1A	C5AR1	RPS19->C5AR1	HIF1A->HIF1A	0.8952400136115196	dementia
FRMD4A:PLAU->AIF1:ST14	0.0866305990329029	0.0642405163343171	1.34853522319255	0.177486299122956	FRMD4A	PLAU	AIF1	ST14	PLAU->ST14	FRMD4A->AIF1	0.678319351827841	dementia
ERN1:TGFB2->PICALM:ACVR1B_TGFBR2	0.086620066349075	0.0502653236337705	1.72325691126914	0.0848420760998163	ERN1	TGFB2	PICALM	ACVR1B_TGFBR2	TGFB2->ACVR1B_TGFBR2	ERN1->PICALM	0.5611799024625839	dementia
MKI67:TGFB1->HSPA1A:LPP	0.0866113340402002	0.0662699262584175	1.306947795633	0.19123044195059	MKI67	TGFB1	HSPA1A	LPP	TGFB1->LPP	MKI67->HSPA1A	0.8710140753240846	dementia
IFI44L:COL4A4->IFI44L:CD93	0.0866069440890119	0.0581907065113594	1.48832948216749	0.136664023546423	IFI44L	COL4A4	IFI44L	CD93	COL4A4->CD93	IFI44L->IFI44L	0.9411728668847164	dementia
MKI67:APOE->HIF1A:SORL1	0.0865752197472799	0.0907105381378139	0.954411929689456	0.339875169948247	MKI67	APOE	HIF1A	SORL1	APOE->SORL1	MKI67->HIF1A	0.9307888075371924	dementia
AIF1:GNAS->CD163:TSHR	0.0865624697100922	0.0460847536239727	1.87833204917176	0.0603357548340486	AIF1	GNAS	CD163	TSHR	GNAS->TSHR	AIF1->CD163	0.8338321092112345	dementia
HSPA1A:S100A8->CD163:ITGB2	0.0865587424466895	0.0675454215023553	1.28148941144251	0.200021816751346	HSPA1A	S100A8	CD163	ITGB2	S100A8->ITGB2	HSPA1A->CD163	0.999999999946263	dementia
AIF1:ADAM17->GPNMB:RHBDF2	0.0865304145916501	0.045670623569309	1.89466242912872	0.0581371382488058	AIF1	ADAM17	GPNMB	RHBDF2	ADAM17->RHBDF2	AIF1->GPNMB	0.8734022172628834	dementia
MKI67:TIMP1->IFI44L:CD63	0.0865300520892751	0.0667984528074194	1.29539006447862	0.195185703733813	MKI67	TIMP1	IFI44L	CD63	TIMP1->CD63	MKI67->IFI44L	0.6006748263038705	dementia
HSPA1A:F13A1->PICALM:ITGB1	0.0865135071383323	0.024860302383926	3.47998611610893	0.0005014397675062	HSPA1A	F13A1	PICALM	ITGB1	F13A1->ITGB1	HSPA1A->PICALM	0.2321666123553706	dementia
HIST:A2M->PICALM:LRP1	0.0865056875667397	0.114550318622782	0.755176315585867	0.450143197606793	HIST	A2M	PICALM	LRP1	A2M->LRP1	HIST->PICALM	0.9241005169596286	dementia
HIF1A:ANGPT2->ERN1:ITGA5_ITGB1	0.0865013037328331	0.0593974499241906	1.45631342495739	0.145305995998621	HIF1A	ANGPT2	ERN1	ITGA5_ITGB1	ANGPT2->ITGA5_ITGB1	HIF1A->ERN1	0.8618658656650293	dementia
PICALM:GNAI2->CD163:ADCY7	0.0864954860561109	0.0386842328193001	2.23593644625562	0.025355934498139	PICALM	GNAI2	CD163	ADCY7	GNAI2->ADCY7	PICALM->CD163	0.3068718226441437	dementia
FRMD4A:ADAM10->IFI44L:CADM1	0.0864475487003504	0.0515607195930962	1.676616412311	0.0936175152977338	FRMD4A	ADAM10	IFI44L	CADM1	ADAM10->CADM1	FRMD4A->IFI44L	0.8399108958984814	dementia
GPNMB:SERPINE1->FRMD4A:LRP1	0.0863907608572924	0.0465202051916825	1.85705889519031	0.0633027754152822	GPNMB	SERPINE1	FRMD4A	LRP1	SERPINE1->LRP1	GPNMB->FRMD4A	0.2716347830987903	dementia
CD163:C3->CD163:C3AR1	0.0863750177859621	0.0453118822889694	1.90623327530556	0.0566199468357511	CD163	C3	CD163	C3AR1	C3->C3AR1	CD163->CD163	0.6295110193336264	dementia
GPNMB:APOE->FRMD4A:LRP6	0.0862965572802043	0.029299881371679	2.94528691722342	0.0032265530563825	GPNMB	APOE	FRMD4A	LRP6	APOE->LRP6	GPNMB->FRMD4A	0.05925452679026	dementia
FRMD4A:PDCD1LG2->ERN1:PDCD2	0.086230530128841	0.0707737942087352	1.21839631593749	0.223073404416773	FRMD4A	PDCD1LG2	ERN1	PDCD2	PDCD1LG2->PDCD2	FRMD4A->ERN1	0.7720911317868855	dementia
FRMD4A:HLA-DRA->GPNMB:CD4	0.0861771704883125	0.0343837777208813	2.50633223573851	0.0121990933104039	FRMD4A	HLA-DRA	GPNMB	CD4	HLA-DRA->CD4	FRMD4A->GPNMB	0.1670034937567447	dementia
CD163:ADAM10->HIF1A:TSPAN14	0.0861574711666026	0.0621484731702354	1.38631677934553	0.165650195447351	CD163	ADAM10	HIF1A	TSPAN14	ADAM10->TSPAN14	CD163->HIF1A	0.707849938828267	dementia
PICALM:ADAM10->HIST:NOTCH2	0.0861073356244714	0.0392927746353913	2.19142924935909	0.0284207444038481	PICALM	ADAM10	HIST	NOTCH2	ADAM10->NOTCH2	PICALM->HIST	0.5183943779261894	dementia
CD163:TGFB1->HIST:TGFBR1_TGFBR2	0.0860976570654584	0.0661142010982395	1.30225663526548	0.192828670382478	CD163	TGFB1	HIST	TGFBR1_TGFBR2	TGFB1->TGFBR1_TGFBR2	CD163->HIST	0.9339428054875972	dementia
FRMD4A:IL1B->PICALM:SIGIRR	0.0860952467731693	0.0739349667678928	1.16447265126191	0.244232520282603	FRMD4A	IL1B	PICALM	SIGIRR	IL1B->SIGIRR	FRMD4A->PICALM	0.7387031026969489	dementia
HSPA1A:SEMA4C->AIF1:PLXNB2	0.0860722422745286	0.0717552990280025	1.19952454300189	0.23032404736112	HSPA1A	SEMA4C	AIF1	PLXNB2	SEMA4C->PLXNB2	HSPA1A->AIF1	0.902666719618981	dementia
IFI44L:TNF->MKI67:NOTCH1	0.0860687885182602	0.0485390426169388	1.77318677662226	0.0761977624744228	IFI44L	TNF	MKI67	NOTCH1	TNF->NOTCH1	IFI44L->MKI67	0.5143348967023539	dementia
MKI67:IL1B->HSPA1A:SIGIRR	0.086063120392868	0.0620135248668679	1.38781210353113	0.165194268241737	MKI67	IL1B	HSPA1A	SIGIRR	IL1B->SIGIRR	MKI67->HSPA1A	0.8710140753240846	dementia
ERN1:CALM3->TMEM163:ESR1	0.086038319415423	0.0299353346946922	2.87413921684592	0.0040513034075742	ERN1	CALM3	TMEM163	ESR1	CALM3->ESR1	ERN1->TMEM163	0.0980994182262609	dementia
FRMD4A:CD59->FRMD4A:STAB1	0.0859946065104328	0.0367684479998975	2.33881523937786	0.0193449976748936	FRMD4A	CD59	FRMD4A	STAB1	CD59->STAB1	FRMD4A->FRMD4A	0.5903167850816606	dementia
CD163:COPA->HIST:CD74	0.085979972582298	0.118830967113349	0.723548538490681	0.469342944746364	CD163	COPA	HIST	CD74	COPA->CD74	CD163->HIST	0.9504097375908426	dementia
HIST:TNFSF10->ERN1:TNFRSF10B	0.0858993276748992	0.0339229615324151	2.53218834071483	0.011335308742928	HIST	TNFSF10	ERN1	TNFRSF10B	TNFSF10->TNFRSF10B	HIST->ERN1	0.3349068492228727	dementia
GPNMB:CD14->PICALM:TLR1	0.0858987352223942	0.032641828818446	2.63155400085465	0.0084995358545935	GPNMB	CD14	PICALM	TLR1	CD14->TLR1	GPNMB->PICALM	0.0628021260367186	dementia
HIST:SERPINE1->HIST:LRP1	0.0858658670989627	0.0480846711548265	1.78572224862442	0.074144241155147	HIST	SERPINE1	HIST	LRP1	SERPINE1->LRP1	HIST->HIST	0.8115228703353609	dementia
CD163:ADAM10->PICALM:NOTCH2	0.0858646791854292	0.0355861829597562	2.41286566987339	0.015827651725884	CD163	ADAM10	PICALM	NOTCH2	ADAM10->NOTCH2	CD163->PICALM	0.2748789191761486	dementia
HSPA1A:PSAP->FRMD4A:LRP1	0.0858587395245251	0.0933482395517404	0.919768170635247	0.357693919822422	HSPA1A	PSAP	FRMD4A	LRP1	PSAP->LRP1	HSPA1A->FRMD4A	0.9437038888221352	dementia
PICALM:ADAM17->CD163:ITGB1	0.0858574008125304	0.0350070830582258	2.45257226001171	0.0141838888142072	PICALM	ADAM17	CD163	ITGB1	ADAM17->ITGB1	PICALM->CD163	0.2186671313087689	dementia
MKI67:SPP1->GPNMB:ITGAV_ITGB1	0.0858563650336649	0.0588527934233015	1.45883245364649	0.144611227862125	MKI67	SPP1	GPNMB	ITGAV_ITGB1	SPP1->ITGAV_ITGB1	MKI67->GPNMB	0.7458190177704039	dementia
TMEM163:HMGB1->HIF1A:TLR2	0.0858404012131183	0.0783830198754511	1.09514026570444	0.273455190535739	TMEM163	HMGB1	HIF1A	TLR2	HMGB1->TLR2	TMEM163->HIF1A	0.8378835416120527	dementia
HSPA1A:RNASE2->TMEM163:TLR2	0.0857816559628862	0.0595006344404082	1.44169313100013	0.14938896227003	HSPA1A	RNASE2	TMEM163	TLR2	RNASE2->TLR2	HSPA1A->TMEM163	0.8055637423136928	dementia
GPNMB:NCAM1->CD163:PTPRA	0.0857756144027798	0.0457285969381675	1.87575434511499	0.0606890197145413	GPNMB	NCAM1	CD163	PTPRA	NCAM1->PTPRA	GPNMB->CD163	0.2916988366924727	dementia
FRMD4A:PLAU->HIST:ST14	0.0857538288537572	0.0414447062080275	2.06911416920956	0.0385353744097106	FRMD4A	PLAU	HIST	ST14	PLAU->ST14	FRMD4A->HIST	0.8940398137575223	dementia
TMEM163:TGFB1->TMEM163:CAV1	0.0857295857463719	0.0795487882710064	1.07769819766844	0.281168463070619	TMEM163	TGFB1	TMEM163	CAV1	TGFB1->CAV1	TMEM163->TMEM163	0.8952071197429953	dementia
HIST:APP->GPNMB:CD74	0.0857264144837038	0.0554808117102837	1.54515429463001	0.122308946668485	HIST	APP	GPNMB	CD74	APP->CD74	HIST->GPNMB	0.581981845247808	dementia
ERN1:HMGB1->ERN1:CXCR4	0.0857025358524389	0.0776130568453688	1.10422832621046	0.269494105003501	ERN1	HMGB1	ERN1	CXCR4	HMGB1->CXCR4	ERN1->ERN1	0.908900352335033	dementia
HIST:TIMP2->GPNMB:ITGB1	0.085696214324781	0.0314822074106914	2.72205227565073	0.0064877878786558	HIST	TIMP2	GPNMB	ITGB1	TIMP2->ITGB1	HIST->GPNMB	0.3084546921233624	dementia
MKI67:FADD->PICALM:TRADD	0.0856785291638814	0.0592411535251008	1.44626706378327	0.148102309965507	MKI67	FADD	PICALM	TRADD	FADD->TRADD	MKI67->PICALM	0.8549652995093735	dementia
HIF1A:LRPAP1->CD163:LRP1	0.0856161254735962	0.0374186988865512	2.28805725536245	0.0221341870534395	HIF1A	LRPAP1	CD163	LRP1	LRPAP1->LRP1	HIF1A->CD163	0.4456756762405537	dementia
HIF1A:ENTPD1->GPNMB:TMIGD3	0.0855817723227952	0.0376952590627586	2.27035904383388	0.0231858073231069	HIF1A	ENTPD1	GPNMB	TMIGD3	ENTPD1->TMIGD3	HIF1A->GPNMB	0.4751504497996142	dementia
FRMD4A:TIMP1->GPNMB:CD63	0.0854821466666004	0.0655555621691263	1.30396481760107	0.192245578327838	FRMD4A	TIMP1	GPNMB	CD63	TIMP1->CD63	FRMD4A->GPNMB	0.5282912326957379	dementia
TMEM163:MAML2->MKI67:NOTCH2	0.0854727479759725	0.0504852130615562	1.69302539877877	0.090450632775437	TMEM163	MAML2	MKI67	NOTCH2	MAML2->NOTCH2	TMEM163->MKI67	0.9319595731933464	dementia
HIF1A:HMGB1->ERN1:CXCR4	0.0854595110125762	0.0870489776939994	0.981740547407569	0.326227684190688	HIF1A	HMGB1	ERN1	CXCR4	HMGB1->CXCR4	HIF1A->ERN1	0.8618658656650293	dementia
FRMD4A:SERPING1->HSPA1A:LRP1	0.085459363619981	0.0538370931768696	1.58736957322758	0.112428966316751	FRMD4A	SERPING1	HSPA1A	LRP1	SERPING1->LRP1	FRMD4A->HSPA1A	0.9157533212095356	dementia
PICALM:HMGB1->CD163:CD163	0.0854549142022076	0.124798844925916	0.684741226995618	0.493507228650207	PICALM	HMGB1	CD163	CD163	HMGB1->CD163	PICALM->CD163	0.8447223367451747	dementia
HIST:TGFB1->PICALM:LPP	0.0854099504032666	0.122491305093723	0.697273576585016	0.485631601011025	HIST	TGFB1	PICALM	LPP	TGFB1->LPP	HIST->PICALM	0.9241005169596286	dementia
HSPA1A:GNAS->HSPA1A:ADCY7	0.0854000235287379	0.0707385738940676	1.20726244293002	0.22733108952995	HSPA1A	GNAS	HSPA1A	ADCY7	GNAS->ADCY7	HSPA1A->HSPA1A	0.9247227925784336	dementia
GPNMB:TGFB1->MKI67:LPP	0.0852970026180786	0.0731261604144118	1.16643622658011	0.243438118852665	GPNMB	TGFB1	MKI67	LPP	TGFB1->LPP	GPNMB->MKI67	0.982023746366826	dementia
HSPA1A:PLAU->MKI67:VLDLR	0.0852853956189	0.0593120554873649	1.43790996481429	0.150459601962111	HSPA1A	PLAU	MKI67	VLDLR	PLAU->VLDLR	HSPA1A->MKI67	0.92533947142026	dementia
GPNMB:GAS6->CD163:AXL	0.0852828675449683	0.0414308634215945	2.05843809425698	0.0395480980922096	GPNMB	GAS6	CD163	AXL	GAS6->AXL	GPNMB->CD163	0.2123483465131254	dementia
FRMD4A:GPC3->HIF1A:CD81	0.0852457683356592	0.0578435095850474	1.47373091548538	0.140554055498271	FRMD4A	GPC3	HIF1A	CD81	GPC3->CD81	FRMD4A->HIF1A	0.7920712652564085	dementia
CD163:GRN->PICALM:SORT1	0.0852177097248049	0.0419425135631614	2.03177402795555	0.0421765376481208	CD163	GRN	PICALM	SORT1	GRN->SORT1	CD163->PICALM	0.4069446569419532	dementia
MKI67:LGALS1->MKI67:CD69	0.0851584739714753	0.0543126858440022	1.56792971380699	0.116897536379959	MKI67	LGALS1	MKI67	CD69	LGALS1->CD69	MKI67->MKI67	0.8897201380030213	dementia
HIF1A:TNFSF13B->ERN1:TFRC	0.0851559214657126	0.043885248795077	1.94042243814886	0.0523283718626556	HIF1A	TNFSF13B	ERN1	TFRC	TNFSF13B->TFRC	HIF1A->ERN1	0.8618658656650293	dementia
HIF1A:HLA-DRB1->GPNMB:CD4	0.0850947364604831	0.0502473396663417	1.69351724938154	0.0903570543560141	HIF1A	HLA-DRB1	GPNMB	CD4	HLA-DRB1->CD4	HIF1A->GPNMB	0.6832432706305188	dementia
IFI44L:HSP90B1->GPNMB:TLR2	0.0850845366175151	0.0661480788381387	1.28627373783165	0.198347544563143	IFI44L	HSP90B1	GPNMB	TLR2	HSP90B1->TLR2	IFI44L->GPNMB	0.9958569090014564	dementia
GPNMB:HLA-DMB->FRMD4A:CD4	0.0850437394542734	0.0297051633599283	2.86292784940533	0.0041974613276801	GPNMB	HLA-DMB	FRMD4A	CD4	HLA-DMB->CD4	GPNMB->FRMD4A	0.0664404953345564	dementia
IFI44L:CD14->IFI44L:TLR1	0.0850400451569651	0.0408240585486724	2.08308649801627	0.0372433398736456	IFI44L	CD14	IFI44L	TLR1	CD14->TLR1	IFI44L->IFI44L	0.9411728668847164	dementia
IFI44L:APOE->IFI44L:SCARB1	0.0850270290130927	0.053256320540795	1.596562213643	0.110363327452413	IFI44L	APOE	IFI44L	SCARB1	APOE->SCARB1	IFI44L->IFI44L	0.9411728668847164	dementia
AIF1:TIMP1->CCL3:CD63	0.084989432232654	0.0784695907010903	1.08308749253452	0.278769590046884	AIF1	TIMP1	CCL3	CD63	TIMP1->CD63	AIF1->CCL3	0.99999999999362	dementia
GPNMB:PSEN1->CD163:NOTCH2	0.0849850458508303	0.0368489315026186	2.3063096373579	0.0210933370243627	GPNMB	PSEN1	CD163	NOTCH2	PSEN1->NOTCH2	GPNMB->CD163	0.1514654080303634	dementia
GPNMB:TGFB1->PICALM:ITGB1	0.0849492600262675	0.0293678277337533	2.89259596577628	0.0038207244162872	GPNMB	TGFB1	PICALM	ITGB1	TGFB1->ITGB1	GPNMB->PICALM	0.0376412109160146	dementia
CCL3:SHBG->AIF1:SLC37A1	0.0848792790089033	0.0728559721157752	1.16502843272782	0.244007483940534	CCL3	SHBG	AIF1	SLC37A1	SHBG->SLC37A1	CCL3->AIF1	0.999999999996409	dementia
GPNMB:RNASE2->IFI44L:TLR2	0.0847920933098899	0.052135457420985	1.62638053839651	0.103868728293378	GPNMB	RNASE2	IFI44L	TLR2	RNASE2->TLR2	GPNMB->IFI44L	0.971592735792905	dementia
MKI67:LRPAP1->HSPA1A:SORL1	0.0847741301190491	0.0569817997554699	1.48774047999267	0.136819347737575	MKI67	LRPAP1	HSPA1A	SORL1	LRPAP1->SORL1	MKI67->HSPA1A	0.8710140753240846	dementia
CCL3:WNT5A->HIST:FZD2	0.0847686695452689	0.0526560510616496	1.60985618625335	0.107429255842815	CCL3	WNT5A	HIST	FZD2	WNT5A->FZD2	CCL3->HIST	0.9667996246950568	dementia
PICALM:LRPAP1->HIST:SORL1	0.0847550759977764	0.0811919106589254	1.04388571853937	0.296538266430847	PICALM	LRPAP1	HIST	SORL1	LRPAP1->SORL1	PICALM->HIST	0.8405441952898436	dementia
FRMD4A:S100A9->CCL3:ITGB2	0.0847502174305173	0.0455314197274189	1.86135679356998	0.062693807813568	FRMD4A	S100A9	CCL3	ITGB2	S100A9->ITGB2	FRMD4A->CCL3	0.6811430398108087	dementia
CD163:B2M->HIF1A:LILRB1	0.0847440345103044	0.0619524050886781	1.36788934003454	0.171346716986715	CD163	B2M	HIF1A	LILRB1	B2M->LILRB1	CD163->HIF1A	0.7144578750014438	dementia
HIF1A:VEGFA->CD163:ITGAV	0.0847327769381017	0.0558057586779392	1.51835185015768	0.128925723045992	HIF1A	VEGFA	CD163	ITGAV	VEGFA->ITGAV	HIF1A->CD163	0.6971564562193623	dementia
HIF1A:CD55->TMEM163:ADGRE2	0.0847169079056441	0.048183479237095	1.75821483311282	0.0787109623122902	HIF1A	CD55	TMEM163	ADGRE2	CD55->ADGRE2	HIF1A->TMEM163	0.8520116446786501	dementia
MKI67:LPL->HIF1A:VLDLR	0.0846996367309698	0.051570973929073	1.64238970641624	0.100509266808009	MKI67	LPL	HIF1A	VLDLR	LPL->VLDLR	MKI67->HIF1A	0.9307888075371924	dementia
ERN1:CALM3->FRMD4A:PDE1B	0.0845759437133376	0.0673222333460645	1.2562854722686	0.209012487198438	ERN1	CALM3	FRMD4A	PDE1B	CALM3->PDE1B	ERN1->FRMD4A	0.8842089406820609	dementia
TMEM163:C3->GPNMB:CD46	0.0845748226138252	0.0748043776603445	1.13061327771276	0.258217896511144	TMEM163	C3	GPNMB	CD46	C3->CD46	TMEM163->GPNMB	0.7637844458168321	dementia
GPNMB:GRN->HIST:TNFRSF1B	0.0845165536643085	0.0358805758491741	2.35549602156828	0.0184979951162762	GPNMB	GRN	HIST	TNFRSF1B	GRN->TNFRSF1B	GPNMB->HIST	0.2724704686046089	dementia
GPNMB:ADAM10->GPNMB:TREM2	0.0845142213027015	0.0659034010552575	1.28239544468789	0.199703961379129	GPNMB	ADAM10	GPNMB	TREM2	ADAM10->TREM2	GPNMB->GPNMB	0.6053806183510816	dementia
FRMD4A:CALM1->GPNMB:KCNQ1	0.0844121839139761	0.0398582725714588	2.11780838626762	0.0341912988164031	FRMD4A	CALM1	GPNMB	KCNQ1	CALM1->KCNQ1	FRMD4A->GPNMB	0.2786128808958252	dementia
FRMD4A:HSP90B1->HIF1A:TLR2	0.0843796845264886	0.0704842702164304	1.1971420611633	0.231251188133169	FRMD4A	HSP90B1	HIF1A	TLR2	HSP90B1->TLR2	FRMD4A->HIF1A	0.7920712652564085	dementia
FRMD4A:TNF->TMEM163:VSIR	0.0843684498717159	0.0435172153476144	1.9387373295323	0.0525333307096909	FRMD4A	TNF	TMEM163	VSIR	TNF->VSIR	FRMD4A->TMEM163	0.4843985019172231	dementia
HSPA1A:MAML2->HIF1A:NOTCH2	0.0843214914137896	0.0852268857946671	0.989376657700966	0.322478890717308	HSPA1A	MAML2	HIF1A	NOTCH2	MAML2->NOTCH2	HSPA1A->HIF1A	0.9940945914353332	dementia
MKI67:B2M->HSPA1A:TFRC	0.0843149853345233	0.057889994493784	1.45646905085777	0.145262999186237	MKI67	B2M	HSPA1A	TFRC	B2M->TFRC	MKI67->HSPA1A	0.8710140753240846	dementia
PICALM:LIN7C->ERN1:ABCA1	0.0842728455843863	0.0612928961641247	1.37492027393726	0.169156163092679	PICALM	LIN7C	ERN1	ABCA1	LIN7C->ABCA1	PICALM->ERN1	0.9704509145729578	dementia
PICALM:F11R->MKI67:ITGAL_ITGB2	0.084267009383762	0.052147035809506	1.61595013169283	0.10610509550321	PICALM	F11R	MKI67	ITGAL_ITGB2	F11R->ITGAL_ITGB2	PICALM->MKI67	0.95329794554222	dementia
GPNMB:PSEN1->PICALM:NOTCH2	0.0842281383079472	0.0250189475010536	3.36657400573706	0.0007610815769411	GPNMB	PSEN1	PICALM	NOTCH2	PSEN1->NOTCH2	GPNMB->PICALM	0.0130611419010537	dementia
IFI44L:C3->GPNMB:LRP1	0.0841998190263139	0.142963017805087	0.588962238759609	0.555886604951177	IFI44L	C3	GPNMB	LRP1	C3->LRP1	IFI44L->GPNMB	0.9958569090014564	dementia
PICALM:B2M->CD163:TFRC	0.0841734928007975	0.0658452585939156	1.2783531357955	0.201124940218792	PICALM	B2M	CD163	TFRC	B2M->TFRC	PICALM->CD163	0.6414254850220934	dementia
GPNMB:CALM1->HIST:INSR	0.0841571379901608	0.0320207171259737	2.62820903289191	0.0085835752266497	GPNMB	CALM1	HIST	INSR	CALM1->INSR	GPNMB->HIST	0.2516796275505131	dementia
CD163:LILRB4->ERN1:LAIR1	0.0840734400201501	0.0422924962068111	1.98790441711053	0.0468222621471519	CD163	LILRB4	ERN1	LAIR1	LILRB4->LAIR1	CD163->ERN1	0.9407111993624684	dementia
PICALM:GAS6->CD163:AXL	0.0840559528177952	0.0373151346134914	2.25259679988946	0.0242845830817086	PICALM	GAS6	CD163	AXL	GAS6->AXL	PICALM->CD163	0.3016400845938542	dementia
TMEM163:LGALS9->HIF1A:PTPRC	0.084043757569744	0.0437888268210868	1.91929685426676	0.0549467759136622	TMEM163	LGALS9	HIF1A	PTPRC	LGALS9->PTPRC	TMEM163->HIF1A	0.8378835416120527	dementia
TMEM163:PODXL->GPNMB:SELL	0.0838905321895577	0.0878410191075408	0.955026854673138	0.339564116620395	TMEM163	PODXL	GPNMB	SELL	PODXL->SELL	TMEM163->GPNMB	0.8055543745493933	dementia
GPNMB:SELL->TMEM163:PODXL	0.0838905321895577	0.0878410191075408	0.955026854673138	0.339564116620395	GPNMB	SELL	TMEM163	PODXL	SELL->PODXL	GPNMB->TMEM163	0.8223434049544824	dementia
MKI67:CALM1->HSPA1A:CACNA1C	0.083878467113046	0.0617911627197903	1.35745086224412	0.174637996508646	MKI67	CALM1	HSPA1A	CACNA1C	CALM1->CACNA1C	MKI67->HSPA1A	0.8710140753240846	dementia
GPNMB:GNAI2->CD163:TSHR	0.0838339302617139	0.0209276876566509	4.00588596490597	6.1785453853552e-05	GPNMB	GNAI2	CD163	TSHR	GNAI2->TSHR	GPNMB->CD163	0.0023015081560448	dementia
FRMD4A:RNASE2->HSPA1A:TLR2	0.0838330843309956	0.0565404178686378	1.48271073138808	0.138151282204952	FRMD4A	RNASE2	HSPA1A	TLR2	RNASE2->TLR2	FRMD4A->HSPA1A	0.9157533212095356	dementia
CD163:GNAI2->HIST:ADCY7	0.0838305188292805	0.0343144356325154	2.44301027494811	0.0145653225898646	CD163	GNAI2	HIST	ADCY7	GNAI2->ADCY7	CD163->HIST	0.6726530796046561	dementia
TMEM163:ADAM17->GPNMB:RHBDF2	0.0837602971345938	0.0746294784986398	1.12234868606405	0.261714213180882	TMEM163	ADAM17	GPNMB	RHBDF2	ADAM17->RHBDF2	TMEM163->GPNMB	0.7637844458168321	dementia
FRMD4A:PLAU->IFI44L:PLAUR	0.0837405393332329	0.0387329104041843	2.16199966538498	0.0306182019844126	FRMD4A	PLAU	IFI44L	PLAUR	PLAU->PLAUR	FRMD4A->IFI44L	0.7387968439563845	dementia
HIF1A:APOE->MKI67:SORL1	0.0837232047472857	0.0992467732417692	0.84358616419027	0.398900698432533	HIF1A	APOE	MKI67	SORL1	APOE->SORL1	HIF1A->MKI67	0.9898124060993072	dementia
GPNMB:SPP1->HSPA1A:ITGAV_ITGB1	0.0836609543998103	0.0607934888508964	1.37614991310993	0.168775225197686	GPNMB	SPP1	HSPA1A	ITGAV_ITGB1	SPP1->ITGAV_ITGB1	GPNMB->HSPA1A	0.8838502274620244	dementia
CD163:HMGB1->PICALM:TLR2	0.0836577745951295	0.112652013244411	0.742621211869733	0.457711042507111	CD163	HMGB1	PICALM	TLR2	HMGB1->TLR2	CD163->PICALM	0.8807843268324623	dementia
HIST:GNAS->FRMD4A:ADCY7	0.0836224754671567	0.0918702285839102	0.910223875091153	0.36270445544145	HIST	GNAS	FRMD4A	ADCY7	GNAS->ADCY7	HIST->FRMD4A	0.8972191500322972	dementia
GPNMB:ADAM10->HIF1A:IL6R	0.083618284643198	0.050277283571566	1.66314245128565	0.0962839240429826	GPNMB	ADAM10	HIF1A	IL6R	ADAM10->IL6R	GPNMB->HIF1A	0.6759172182762915	dementia
PICALM:SERPINE1->GPNMB:LRP1	0.0835595563011398	0.034611828138281	2.41419077799945	0.0157702026397985	PICALM	SERPINE1	GPNMB	LRP1	SERPINE1->LRP1	PICALM->GPNMB	0.107052850545091	dementia
AIF1:COL9A2->HSPA1A:GP6	0.0835562662504946	0.0406747128998594	2.05425583350051	0.0399509370254014	AIF1	COL9A2	HSPA1A	GP6	COL9A2->GP6	AIF1->HSPA1A	0.8948847765231717	dementia
CD163:GNAI2->GPNMB:ADCY7	0.0835357951217406	0.0378560506509129	2.20666957290554	0.0273371524641738	CD163	GNAI2	GPNMB	ADCY7	GNAI2->ADCY7	CD163->GPNMB	0.2220905717483039	dementia
HIF1A:HMGB1->PICALM:HAVCR2	0.0835146633152135	0.0473469124004991	1.76388826812566	0.0777507924398957	HIF1A	HMGB1	PICALM	HAVCR2	HMGB1->HAVCR2	HIF1A->PICALM	0.5304727551377362	dementia
CD163:S100A8->CCL3:ITGB2	0.0835015439190262	0.0566160853467016	1.47487314616836	0.140246651191591	CD163	S100A8	CCL3	ITGB2	S100A8->ITGB2	CD163->CCL3	0.9618533003239456	dementia
MKI67:MAML2->HIF1A:NOTCH2	0.0834533397437037	0.0680910961286378	1.22561310492114	0.220344303892661	MKI67	MAML2	HIF1A	NOTCH2	MAML2->NOTCH2	MKI67->HIF1A	0.9307888075371924	dementia
GPNMB:PSAP->AIF1:LRP1	0.0833768408429235	0.091760761674005	0.908632833052686	0.363543969408881	GPNMB	PSAP	AIF1	LRP1	PSAP->LRP1	GPNMB->AIF1	0.9715362810030628	dementia
AIF1:SERPINA1->ERN1:LRP1	0.0833726092129993	0.0651206286465299	1.28027955113179	0.20044683680185	AIF1	SERPINA1	ERN1	LRP1	SERPINA1->LRP1	AIF1->ERN1	0.8899732045414506	dementia
HIF1A:HLA-DRB1->CD163:CD4	0.0833347335423091	0.047076949248278	1.77018126435534	0.076696949398078	HIF1A	HLA-DRB1	CD163	CD4	HLA-DRB1->CD4	HIF1A->CD163	0.6093912486648804	dementia
PICALM:LRPAP1->AIF1:SORL1	0.0832361359486335	0.0521555147109492	1.59592204985295	0.110506197901295	PICALM	LRPAP1	AIF1	SORL1	LRPAP1->SORL1	PICALM->AIF1	0.9597580991356092	dementia
GPNMB:C3->HIF1A:C3AR1	0.0832211192216042	0.0697219242770542	1.19361477877329	0.232628690251035	GPNMB	C3	HIF1A	C3AR1	C3->C3AR1	GPNMB->HIF1A	0.7606052726246397	dementia
IFI44L:SPP1->IFI44L:ITGAV_ITGB5	0.0831935650646866	0.0583917389846014	1.42474888591048	0.154229802375737	IFI44L	SPP1	IFI44L	ITGAV_ITGB5	SPP1->ITGAV_ITGB5	IFI44L->IFI44L	0.9411728668847164	dementia
ERN1:GNAI2->GPNMB:C5AR1	0.0831323085538689	0.063099369536156	1.31748239586188	0.187676978114276	ERN1	GNAI2	GPNMB	C5AR1	GNAI2->C5AR1	ERN1->GPNMB	0.7847026659657536	dementia
GPNMB:SPP1->AIF1:ITGA9_ITGB1	0.0830851203230389	0.053749689050052	1.54577862293621	0.122158041480715	GPNMB	SPP1	AIF1	ITGA9_ITGB1	SPP1->ITGA9_ITGB1	GPNMB->AIF1	0.9319599331832494	dementia
AIF1:C3->GPNMB:CD46	0.0830652265835129	0.0741193084562518	1.12069618988069	0.262417204574492	AIF1	C3	GPNMB	CD46	C3->CD46	AIF1->GPNMB	0.9255293119397596	dementia
HSPA1A:GNAS->PICALM:ADCY7	0.0829761888273141	0.0867204440529621	0.956823846250587	0.338656173986847	HSPA1A	GNAS	PICALM	ADCY7	GNAS->ADCY7	HSPA1A->PICALM	0.99999999997738	dementia
AIF1:HLA-DMA->CD163:CD4	0.0829348540065459	0.112686283431906	0.735980027743677	0.461742852442717	AIF1	HLA-DMA	CD163	CD4	HLA-DMA->CD4	AIF1->CD163	0.9921306177254082	dementia
PICALM:ADAM9->GPNMB:ITGB1	0.0828803231151814	0.0368468662528221	2.24931809794907	0.0244922651980114	PICALM	ADAM9	GPNMB	ITGB1	ADAM9->ITGB1	PICALM->GPNMB	0.134732624447889	dementia
CD163:ADAM10->HIF1A:AXL	0.0827563601273128	0.0531579174338276	1.5568021495637	0.119517466707199	CD163	ADAM10	HIF1A	AXL	ADAM10->AXL	CD163->HIF1A	0.7029033238164776	dementia
PICALM:PDGFB->GPNMB:ITGAV	0.0827385665699756	0.0404947999566208	2.04318990731175	0.0410336424537423	PICALM	PDGFB	GPNMB	ITGAV	PDGFB->ITGAV	PICALM->GPNMB	0.1979012587773215	dementia
FRMD4A:S100A9->CD163:ITGB2	0.0827145425581344	0.0375251155069658	2.20424484883411	0.0275071292461926	FRMD4A	S100A9	CD163	ITGB2	S100A9->ITGB2	FRMD4A->CD163	0.7859179784626457	dementia
ERN1:SLIT2->FRMD4A:ROBO1	0.0826217115218858	0.0371547240644304	2.22372022945482	0.0261672733058851	ERN1	SLIT2	FRMD4A	ROBO1	SLIT2->ROBO1	ERN1->FRMD4A	0.4077733423500427	dementia
TMEM163:HSP90B1->HIF1A:LRP1	0.082557085598464	0.0493067083171476	1.6743580826253	0.0940602457013509	TMEM163	HSP90B1	HIF1A	LRP1	HSP90B1->LRP1	TMEM163->HIF1A	0.8378835416120527	dementia
FRMD4A:ALCAM->GPNMB:NRP1	0.0825452448319987	0.0329652025151084	2.50401145857263	0.012279405726737	FRMD4A	ALCAM	GPNMB	NRP1	ALCAM->NRP1	FRMD4A->GPNMB	0.1670034937567447	dementia
FRMD4A:HLA-DMA->MKI67:CD4	0.0825146239916271	0.0715059176280608	1.15395517921787	0.24851854498101	FRMD4A	HLA-DMA	MKI67	CD4	HLA-DMA->CD4	FRMD4A->MKI67	0.8296499019067615	dementia
AIF1:APP->HIST:LRP10	0.08244868047567	0.0537297621316701	1.53450670921679	0.124905043974893	AIF1	APP	HIST	LRP10	APP->LRP10	AIF1->HIST	0.723764843854517	dementia
CD163:HSP90B1->HIST:TLR1	0.0824310965146325	0.0585922244361626	1.40686067661491	0.159468706017593	CD163	HSP90B1	HIST	TLR1	HSP90B1->TLR1	CD163->HIST	0.9339428054875972	dementia
IFI44L:EDA->ERN1:EDA2R	0.08242893367814	0.0418765853315399	1.96837762739116	0.0490246041234618	IFI44L	EDA	ERN1	EDA2R	EDA->EDA2R	IFI44L->ERN1	0.3244961891981519	dementia
TMEM163:ADAM10->HIF1A:AXL	0.0824185636865707	0.0486673822903211	1.69350722820697	0.0903589601850575	TMEM163	ADAM10	HIF1A	AXL	ADAM10->AXL	TMEM163->HIF1A	0.8378835416120527	dementia
PICALM:HMGB1->AIF1:CXCR4	0.0823790267664972	0.0884442503410661	0.931423201042694	0.351634694053325	PICALM	HMGB1	AIF1	CXCR4	HMGB1->CXCR4	PICALM->AIF1	0.9597580991356092	dementia
