## Supplementary Tables S1-17 for "Plasticity of Human Microglia and Brain Perivascular Macrophages in Aging and Alzheimer’s Disease": TableS14_CCI_dream_meta_magnitude_rank.csv (part 46 of 60)

CCI	estimate	std.error	statistic	p.value	sender	ligand	receiver	receptor	lr_pair	cc_pair	adj.p.value	contrast
PICALM:SERPINE1->CD163:LRP1	0.0823680316393414	0.0344852385090729	2.38850114426991	0.0169172556455007	PICALM	SERPINE1	CD163	LRP1	SERPINE1->LRP1	PICALM->CD163	0.2428120985508179	dementia
GPNMB:ACTR2->ERN1:ADRB2	0.082330868163129	0.0737279262299919	1.11668498455118	0.264129040230957	GPNMB	ACTR2	ERN1	ADRB2	ACTR2->ADRB2	GPNMB->ERN1	0.999999917340304	dementia
PICALM:C1QB->FRMD4A:LRP1	0.0823033818908525	0.0930028558771138	0.884955425450605	0.376180672799357	PICALM	C1QB	FRMD4A	LRP1	C1QB->LRP1	PICALM->FRMD4A	0.8664798769154254	dementia
FRMD4A:APP->MKI67:LRP10	0.0822990201068205	0.0868101496419543	0.948034537968892	0.343111871780463	FRMD4A	APP	MKI67	LRP10	APP->LRP10	FRMD4A->MKI67	0.8365132859405354	dementia
TMEM163:HSP90B1->GPNMB:LRP1	0.0822772542474628	0.0650873580314164	1.26410499267383	0.206192344863434	TMEM163	HSP90B1	GPNMB	LRP1	HSP90B1->LRP1	TMEM163->GPNMB	0.7637844458168321	dementia
PICALM:C3->CD163:ITGAM	0.0822719509211188	0.137889174278996	0.596652720210326	0.55073926491137	PICALM	C3	CD163	ITGAM	C3->ITGAM	PICALM->CD163	0.8719668331834526	dementia
CCL3:S100A10->HSPA1A:CFTR	0.0822471454255938	0.0704525123685902	1.16741252597632	0.243043815040301	CCL3	S100A10	HSPA1A	CFTR	S100A10->CFTR	CCL3->HSPA1A	0.9941281695969134	dementia
GPNMB:B2M->AIF1:LILRB1	0.0822347628577486	0.0656735952995714	1.25217391377209	0.210506499233776	GPNMB	B2M	AIF1	LILRB1	B2M->LILRB1	GPNMB->AIF1	0.9437484262282466	dementia
HIF1A:GNAI2->CD163:ADCY7	0.082233145878142	0.0358373440506834	2.29462165951369	0.0217548158914465	HIF1A	GNAI2	CD163	ADCY7	GNAI2->ADCY7	HIF1A->CD163	0.4456756762405537	dementia
FRMD4A:C3->HIF1A:C3AR1	0.0822300005474897	0.100809720019855	0.815695158475733	0.414674508778423	FRMD4A	C3	HIF1A	C3AR1	C3->C3AR1	FRMD4A->HIF1A	0.827078787738417	dementia
MKI67:APOE->MKI67:SDC2	0.0822112387391989	0.0813017255040739	1.01118688723377	0.311926990590792	MKI67	APOE	MKI67	SDC2	APOE->SDC2	MKI67->MKI67	0.9239833863877744	dementia
GPNMB:GRN->PICALM:TNFRSF1A	0.082210073953569	0.0179339462309034	4.58404820083079	4.56059034199333e-06	GPNMB	GRN	PICALM	TNFRSF1A	GRN->TNFRSF1A	GPNMB->PICALM	0.0001516396288712	dementia
ERN1:SERPINE1->HSPA1A:PLAUR	0.0822043352277574	0.0799209143672349	1.02857100520685	0.303681308753792	ERN1	SERPINE1	HSPA1A	PLAUR	SERPINE1->PLAUR	ERN1->HSPA1A	0.8846340455921555	dementia
HIF1A:MAML2->PICALM:NOTCH2	0.0821618398726898	0.0722580364359486	1.13706161868265	0.25551252743164	HIF1A	MAML2	PICALM	NOTCH2	MAML2->NOTCH2	HIF1A->PICALM	0.7052504758946756	dementia
HSPA1A:F13A1->HSPA1A:ITGB1	0.0820636496833243	0.0304803561459002	2.69234549919662	0.0070951401054396	HSPA1A	F13A1	HSPA1A	ITGB1	F13A1->ITGB1	HSPA1A->HSPA1A	0.4865011869584539	dementia
HSPA1A:FABP5->MKI67:RXRA	0.0820574944540041	0.043270607417153	1.89637953687416	0.0579098757621128	HSPA1A	FABP5	MKI67	RXRA	FABP5->RXRA	HSPA1A->MKI67	0.92533947142026	dementia
MKI67:ADM->HIF1A:GPR84	0.0820466947833157	0.0633115195532094	1.29592047959551	0.195002882775743	MKI67	ADM	HIF1A	GPR84	ADM->GPR84	MKI67->HIF1A	0.9307888075371924	dementia
HIST:ADAM10->FRMD4A:AXL	0.0820322217692382	0.0618303381415568	1.32673092586734	0.184597706986114	HIST	ADAM10	FRMD4A	AXL	ADAM10->AXL	HIST->FRMD4A	0.8968889348653067	dementia
GPNMB:TNFSF13B->ERN1:HLA-DPB1	0.0820111267081588	0.0703045016510375	1.16651316462249	0.243407029124106	GPNMB	TNFSF13B	ERN1	HLA-DPB1	TNFSF13B->HLA-DPB1	GPNMB->ERN1	0.999999917340304	dementia
CD163:LGALS9->PICALM:PTPRC	0.0820060491066017	0.0654965302083818	1.25206707661755	0.210545423253564	CD163	LGALS9	PICALM	PTPRC	LGALS9->PTPRC	CD163->PICALM	0.7992863849953781	dementia
GPNMB:HLA-B->GPNMB:CANX	0.0819972063752553	0.0300792367439285	2.72604012772387	0.006409920501661	GPNMB	HLA-B	GPNMB	CANX	HLA-B->CANX	GPNMB->GPNMB	0.0849628678259379	dementia
CD163:TNFSF13B->GPNMB:HLA-DPB1	0.081967595702583	0.0377550169545808	2.17103850863555	0.0299282615749944	CD163	TNFSF13B	GPNMB	HLA-DPB1	TNFSF13B->HLA-DPB1	CD163->GPNMB	0.2350886633861879	dementia
HIF1A:HLA-DRA->HIST:CD4	0.0819462231713441	0.0426966528268102	1.91926574440721	0.0549507109223542	HIF1A	HLA-DRA	HIST	CD4	HLA-DRA->CD4	HIF1A->HIST	0.8742563211028932	dementia
HIST:PDGFB->PICALM:ITGAV	0.0819395298250428	0.0406055613471992	2.01793860511904	0.0435976558054961	HIST	PDGFB	PICALM	ITGAV	PDGFB->ITGAV	HIST->PICALM	0.5512532729087587	dementia
GPNMB:CD14->GPNMB:TLR1	0.0819289053451176	0.0278386264484466	2.94299381102149	0.0032505491651629	GPNMB	CD14	GPNMB	TLR1	CD14->TLR1	GPNMB->GPNMB	0.0593884117743275	dementia
TMEM163:APP->HSPA1A:LRP10	0.0818551362343184	0.0604188884339104	1.35479381292915	0.175483258394062	TMEM163	APP	HSPA1A	LRP10	APP->LRP10	TMEM163->HSPA1A	0.8143395304689692	dementia
CD163:COPA->FRMD4A:CD74	0.0818550556270061	0.108111529781748	0.757135300853222	0.448968806983995	CD163	COPA	FRMD4A	CD74	COPA->CD74	CD163->FRMD4A	0.8316981725366019	dementia
HIF1A:HSP90B1->FRMD4A:TLR2	0.0818281734506241	0.0857798830273049	0.953931977554424	0.340118075567122	HIF1A	HSP90B1	FRMD4A	TLR2	HSP90B1->TLR2	HIF1A->FRMD4A	0.7789696896040877	dementia
TMEM163:ADAM9->GPNMB:ITGAV	0.0817836487131075	0.0744263219770212	1.0988538267195	0.271831829419298	TMEM163	ADAM9	GPNMB	ITGAV	ADAM9->ITGAV	TMEM163->GPNMB	0.7637844458168321	dementia
CD163:SPP1->HIF1A:ITGAV_ITGB5	0.0817819675110731	0.0476105251035991	1.71772874449752	0.0858461038016875	CD163	SPP1	HIF1A	ITGAV_ITGB5	SPP1->ITGAV_ITGB5	CD163->HIF1A	0.7029033238164776	dementia
MKI67:APOE->GPNMB:SORL1	0.0817804335225776	0.1377354226612	0.593750191072781	0.55267920774919	MKI67	APOE	GPNMB	SORL1	APOE->SORL1	MKI67->GPNMB	0.9866740984496756	dementia
PICALM:GAS6->HIF1A:MERTK	0.0816710278929889	0.0797314091680034	1.02432690887099	0.305680892189418	PICALM	GAS6	HIF1A	MERTK	GAS6->MERTK	PICALM->HIF1A	0.7610424809256492	dementia
CD163:APOE->MKI67:SDC2	0.0816211771114775	0.0796679190386647	1.02451749834039	0.305590910161394	CD163	APOE	MKI67	SDC2	APOE->SDC2	CD163->MKI67	0.9388590977511526	dementia
HIF1A:C3->IFI44L:LRP1	0.0815549766619772	0.07929104309041	1.02855219812137	0.303690150397944	HIF1A	C3	IFI44L	LRP1	C3->LRP1	HIF1A->IFI44L	0.8748795210839189	dementia
HIST:ADAM10->GPNMB:TSPAN14	0.0815350691823277	0.0826651516159994	0.986329397435557	0.323971498454299	HIST	ADAM10	GPNMB	TSPAN14	ADAM10->TSPAN14	HIST->GPNMB	0.798521299007075	dementia
CD163:TNFSF8->HSPA1A:TNFRSF8	0.0815274140633691	0.0712293964080301	1.14457538845827	0.252385092259672	CD163	TNFSF8	HSPA1A	TNFRSF8	TNFSF8->TNFRSF8	CD163->HSPA1A	0.9606431813234444	dementia
GPNMB:C3->FRMD4A:C3AR1	0.0815195523256762	0.0392770185752221	2.0755025529637	0.0379399825005758	GPNMB	C3	FRMD4A	C3AR1	C3->C3AR1	GPNMB->FRMD4A	0.2174252843302228	dementia
MKI67:CD59->AIF1:STAB1	0.0815191297775633	0.0370844079588682	2.19820496711123	0.0279345028807709	MKI67	CD59	AIF1	STAB1	CD59->STAB1	MKI67->AIF1	0.483825589894952	dementia
AIF1:GNAI2->GPNMB:ADCY7	0.0814678977421464	0.0320449714864242	2.54229896184055	0.0110125933230809	AIF1	GNAI2	GPNMB	ADCY7	GNAI2->ADCY7	AIF1->GPNMB	0.7232421486873153	dementia
HIF1A:HLA-DMA->CD163:CD4	0.081460568665363	0.0973038291711955	0.837177420038034	0.402492847674567	HIF1A	HLA-DMA	CD163	CD4	HLA-DMA->CD4	HIF1A->CD163	0.8035644568227204	dementia
FRMD4A:TIMP1->IFI44L:CD63	0.0814602051495579	0.0600772805386748	1.35592364399913	0.175123463742851	FRMD4A	TIMP1	IFI44L	CD63	TIMP1->CD63	FRMD4A->IFI44L	0.8399108958984814	dementia
FRMD4A:S100A9->HIST:ITGB2	0.0814434976136533	0.0293372361042143	2.77611351404551	0.0055012997620258	FRMD4A	S100A9	HIST	ITGB2	S100A9->ITGB2	FRMD4A->HIST	0.7633053419810798	dementia
PICALM:APP->CD163:APLP2	0.0814372063000814	0.0620921354908857	1.31155428390823	0.189670566559616	PICALM	APP	CD163	APLP2	APP->APLP2	PICALM->CD163	0.6361692287406222	dementia
ERN1:NECTIN2->GPNMB:CD226	0.0813893565530348	0.0348774213332985	2.33358297264167	0.0196175690411722	ERN1	NECTIN2	GPNMB	CD226	NECTIN2->CD226	ERN1->GPNMB	0.2793757733609323	dementia
CD163:HLA-DRA->HIST:CD4	0.0813666323011895	0.0457100784902781	1.78005890579459	0.0750663209420938	CD163	HLA-DRA	HIST	CD4	HLA-DRA->CD4	CD163->HIST	0.907945024728182	dementia
CCL3:SEMA4C->IFI44L:PLXNB2	0.0813643838578262	0.0685497987975383	1.18693833220628	0.235251945943567	CCL3	SEMA4C	IFI44L	PLXNB2	SEMA4C->PLXNB2	CCL3->IFI44L	0.9617604201573275	dementia
PICALM:SPP1->HIF1A:ITGAV_ITGB1	0.0813493392609064	0.0913511257617361	0.890512717632878	0.373190642694671	PICALM	SPP1	HIF1A	ITGAV_ITGB1	SPP1->ITGAV_ITGB1	PICALM->HIF1A	0.7902860668828328	dementia
IFI44L:APP->MKI67:FPR2	0.081307237789189	0.048647841857973	1.67134316105049	0.0946539158288245	IFI44L	APP	MKI67	FPR2	APP->FPR2	IFI44L->MKI67	0.5476405130096275	dementia
GPNMB:HMGB1->HSPA1A:CD163	0.0812896541473476	0.0509105147066559	1.59671640751886	0.110328936591786	GPNMB	HMGB1	HSPA1A	CD163	HMGB1->CD163	GPNMB->HSPA1A	0.8838502274620244	dementia
HIF1A:LRPAP1->HIF1A:LRP1	0.0812645578491109	0.0380605416192567	2.13513929102878	0.0327496340412958	HIF1A	LRPAP1	HIF1A	LRP1	LRPAP1->LRP1	HIF1A->HIF1A	0.7853362422796284	dementia
TMEM163:SPP1->IFI44L:ITGAV_ITGB1	0.0812473655849432	0.0831298011460628	0.977355466569539	0.32839320204537	TMEM163	SPP1	IFI44L	ITGAV_ITGB1	SPP1->ITGAV_ITGB1	TMEM163->IFI44L	0.999999999983884	dementia
CD163:SIRPA->GPNMB:CD47	0.0812278974169243	0.024189536799788	3.35797655363274	0.0007851527269342	CD163	SIRPA	GPNMB	CD47	SIRPA->CD47	CD163->GPNMB	0.0250325163528433	dementia
GPNMB:CD47->CD163:SIRPA	0.0812278974169243	0.024189536799788	3.35797655363274	0.0007851527269342	GPNMB	CD47	CD163	SIRPA	CD47->SIRPA	GPNMB->CD163	0.0167125366161708	dementia
CD163:GNAI2->CD163:ADCY7	0.0811943962695174	0.0458617056680705	1.77041815359358	0.0766575078095815	CD163	GNAI2	CD163	ADCY7	GNAI2->ADCY7	CD163->CD163	0.6551592168836079	dementia
AIF1:HMGB1->GPNMB:CD163	0.081109862247891	0.0443389267987673	1.82931496326036	0.0673524383386445	AIF1	HMGB1	GPNMB	CD163	HMGB1->CD163	AIF1->GPNMB	0.9021144771418446	dementia
HIST:ADAM9->GPNMB:ITGAV	0.0810930644766314	0.0479090060988353	1.69264760594987	0.090522563746238	HIST	ADAM9	GPNMB	ITGAV	ADAM9->ITGAV	HIST->GPNMB	0.4899417109976799	dementia
HSPA1A:ADAM17->CD163:RHBDF2	0.0810892120693198	0.0662562949584709	1.22387181655941	0.221000586971805	HSPA1A	ADAM17	CD163	RHBDF2	ADAM17->RHBDF2	HSPA1A->CD163	0.999999999946263	dementia
FRMD4A:HAVCR1->FRMD4A:CD300LB	0.0810041410957226	0.045424229139838	1.78328047893454	0.0745406574740991	FRMD4A	HAVCR1	FRMD4A	CD300LB	HAVCR1->CD300LB	FRMD4A->FRMD4A	0.6354211688291841	dementia
CD163:C3->CD163:ITGAM	0.080978733595007	0.102456872274186	0.790368979625874	0.42931231284502	CD163	C3	CD163	ITGAM	C3->ITGAM	CD163->CD163	0.9518086935943856	dementia
CCL3:SELL->CCL3:MADCAM1	0.0809503823825467	0.0759176082089127	1.06629258076446	0.286291402305193	CCL3	SELL	CCL3	MADCAM1	SELL->MADCAM1	CCL3->CCL3	0.8742682679032261	dementia
HSPA1A:ADAM17->HIST:RHBDF2	0.0809459103666246	0.073834727094918	1.09631217655298	0.272942182462457	HSPA1A	ADAM17	HIST	RHBDF2	ADAM17->RHBDF2	HSPA1A->HIST	0.999999999968253	dementia
HIF1A:APOE->IFI44L:ABCA1	0.0809418885013665	0.0547013123870688	1.47970651834856	0.13895158530434	HIF1A	APOE	IFI44L	ABCA1	APOE->ABCA1	HIF1A->IFI44L	0.8748795210839189	dementia
GPNMB:TGFB1->AIF1:TGFBR1_TGFBR2	0.080931352945703	0.0482510891556487	1.6772958779155	0.0934846382377948	GPNMB	TGFB1	AIF1	TGFBR1_TGFBR2	TGFB1->TGFBR1_TGFBR2	GPNMB->AIF1	0.9089889292483452	dementia
MKI67:APP->IFI44L:LRP10	0.08092951422953	0.0813010470074978	0.995430159983874	0.319527096025156	MKI67	APP	IFI44L	LRP10	APP->LRP10	MKI67->IFI44L	0.7485634784814688	dementia
CD163:RNASE2->HIST:TLR2	0.0809116673360577	0.0635198467398689	1.273801362705	0.20273382211617	CD163	RNASE2	HIST	TLR2	RNASE2->TLR2	CD163->HIST	0.9448512076606822	dementia
HSPA1A:SERPINE1->ERN1:PLAUR	0.0809100103272285	0.0765524028103069	1.05692319714274	0.290546640621371	HSPA1A	SERPINE1	ERN1	PLAUR	SERPINE1->PLAUR	HSPA1A->ERN1	0.9002049899876711	dementia
AIF1:SPP1->MKI67:ITGA9_ITGB1	0.0809029288264728	0.0819952866783123	0.986677797028444	0.323800618028085	AIF1	SPP1	MKI67	ITGA9_ITGB1	SPP1->ITGA9_ITGB1	AIF1->MKI67	0.9540693341554968	dementia
HIF1A:GNAS->GPNMB:ADCY7	0.0808665112823776	0.0707471413342647	1.14303574331436	0.253023751048106	HIF1A	GNAS	GPNMB	ADCY7	GNAS->ADCY7	HIF1A->GPNMB	0.7988871733600098	dementia
HIF1A:APOE->FRMD4A:ABCA1	0.0808583179198378	0.0451828475679656	1.78957994619989	0.0735214647293586	HIF1A	APOE	FRMD4A	ABCA1	APOE->ABCA1	HIF1A->FRMD4A	0.7239166993788073	dementia
HIF1A:GNAI2->PICALM:ADCY7	0.0808407813610942	0.0357621686496933	2.26051116063364	0.0237895445516488	HIF1A	GNAI2	PICALM	ADCY7	GNAI2->ADCY7	HIF1A->PICALM	0.3735069499251344	dementia
HIST:TGFB1->GPNMB:LPP	0.0808277089875735	0.119026459521554	0.679073454024203	0.497091321449096	HIST	TGFB1	GPNMB	LPP	TGFB1->LPP	HIST->GPNMB	0.8512556382390742	dementia
FRMD4A:GPC3->GPNMB:FLT1	0.0808276796361859	0.06149751835585	1.31432424912634	0.188737110246903	FRMD4A	GPC3	GPNMB	FLT1	GPC3->FLT1	FRMD4A->GPNMB	0.5244630298566014	dementia
IFI44L:GAS6->IFI44L:AXL	0.0808204206261152	0.0461055859390157	1.75294205637072	0.0796119536290636	IFI44L	GAS6	IFI44L	AXL	GAS6->AXL	IFI44L->IFI44L	0.9411728668847164	dementia
HIF1A:NUCB2->ERN1:ERAP1	0.080763937495088	0.0492449684985735	1.64004445443858	0.100995924220882	HIF1A	NUCB2	ERN1	ERAP1	NUCB2->ERAP1	HIF1A->ERN1	0.8618658656650293	dementia
FRMD4A:TNF->FRMD4A:TNFRSF1B	0.0807437482300743	0.0399828039572162	2.01946187457174	0.0434392360999949	FRMD4A	TNF	FRMD4A	TNFRSF1B	TNF->TNFRSF1B	FRMD4A->FRMD4A	0.5903167850816606	dementia
GPNMB:TGFB1->TMEM163:TGFBR1_TGFBR2	0.0806722492220236	0.0670397735933373	1.20334907023077	0.22884126755001	GPNMB	TGFB1	TMEM163	TGFBR1_TGFBR2	TGFB1->TGFBR1_TGFBR2	GPNMB->TMEM163	0.8154824162386981	dementia
CD163:HLA-DRB1->HIF1A:CD4	0.0805982899548658	0.0293618558075748	2.74499985569962	0.0060510924307286	CD163	HLA-DRB1	HIF1A	CD4	HLA-DRB1->CD4	CD163->HIF1A	0.2580346843059712	dementia
GPNMB:PDGFB->PICALM:LRP1	0.080545913058213	0.0576132522307931	1.39804489313594	0.162099586471501	GPNMB	PDGFB	PICALM	LRP1	PDGFB->LRP1	GPNMB->PICALM	0.4781423763618029	dementia
HIF1A:VEGFA->PICALM:SIRPA	0.0804869052177049	0.0339726140396538	2.36917021232921	0.017828046574901	HIF1A	VEGFA	PICALM	SIRPA	VEGFA->SIRPA	HIF1A->PICALM	0.3735069499251344	dementia
HSPA1A:TGFB2->MKI67:ENG	0.0804824411069666	0.033561665744374	2.39804667980337	0.0164827645598601	HSPA1A	TGFB2	MKI67	ENG	TGFB2->ENG	HSPA1A->MKI67	0.92533947142026	dementia
HIF1A:NAMPT->TMEM163:INSR	0.0804295419862848	0.0328884491464183	2.44552552868076	0.0144641208310899	HIF1A	NAMPT	TMEM163	INSR	NAMPT->INSR	HIF1A->TMEM163	0.7435918792509711	dementia
MKI67:HEBP1->PICALM:FPR3	0.080380361842561	0.0534405940351639	1.50410681793078	0.13255386508448	MKI67	HEBP1	PICALM	FPR3	HEBP1->FPR3	MKI67->PICALM	0.8549652995093735	dementia
IFI44L:SPP1->IFI44L:ITGAV_ITGB1	0.0802997216533628	0.0848040677847705	0.946885258584062	0.343697250437816	IFI44L	SPP1	IFI44L	ITGAV_ITGB1	SPP1->ITGAV_ITGB1	IFI44L->IFI44L	0.9411728668847164	dementia
AIF1:LGALS1->HSPA1A:ITGB1	0.0802932354668822	0.0344641433995773	2.32976153029432	0.0198187584528565	AIF1	LGALS1	HSPA1A	ITGB1	LGALS1->ITGB1	AIF1->HSPA1A	0.8948847765231717	dementia
PICALM:IL1B->IFI44L:SIGIRR	0.080269641043391	0.0422372566335578	1.9004463698908	0.0573745666187936	PICALM	IL1B	IFI44L	SIGIRR	IL1B->SIGIRR	PICALM->IFI44L	0.9639394216666516	dementia
HIST:APOE->FRMD4A:SCARB1	0.0802157890237921	0.0386103089855153	2.07757438703443	0.0377485772809329	HIST	APOE	FRMD4A	SCARB1	APOE->SCARB1	HIST->FRMD4A	0.8028140623038749	dementia
FRMD4A:C3->HIF1A:ITGAX	0.0801357871122227	0.126023709687636	0.635878655777144	0.524855515519145	FRMD4A	C3	HIF1A	ITGAX	C3->ITGAX	FRMD4A->HIF1A	0.8774259018757071	dementia
FRMD4A:SERPINE1->CD163:LRP1	0.0801341387567398	0.0385723203245167	2.07750371464706	0.0377550927508095	FRMD4A	SERPINE1	CD163	LRP1	SERPINE1->LRP1	FRMD4A->CD163	0.816138913304148	dementia
GPNMB:C3->HSPA1A:LRP1	0.0801259774271929	0.0626079031020839	1.27980611803186	0.200613331661897	GPNMB	C3	HSPA1A	LRP1	C3->LRP1	GPNMB->HSPA1A	0.8838502274620244	dementia
TMEM163:GNAS->HIF1A:ADCY7	0.0801165374842583	0.0548651916896179	1.46024346251247	0.144223174271253	TMEM163	GNAS	HIF1A	ADCY7	GNAS->ADCY7	TMEM163->HIF1A	0.8378835416120527	dementia
PICALM:ADAM17->FRMD4A:ERBB4	0.0800386435893603	0.0778374272833077	1.02827966420371	0.303818294068235	PICALM	ADAM17	FRMD4A	ERBB4	ADAM17->ERBB4	PICALM->FRMD4A	0.8664798769154254	dementia
FRMD4A:S100A9->TMEM163:ITGB2	0.0800364277995752	0.0357622925389927	2.2380116630473	0.0252202945668932	FRMD4A	S100A9	TMEM163	ITGB2	S100A9->ITGB2	FRMD4A->TMEM163	0.3771944049131108	dementia
GPNMB:TLN1->FRMD4A:ITGB5	0.0800172303180129	0.0296453958760498	2.69914527883427	0.0069517821619238	GPNMB	TLN1	FRMD4A	ITGB5	TLN1->ITGB5	GPNMB->FRMD4A	0.0767511977442503	dementia
IFI44L:GAS6->CD163:MERTK	0.0800134473567384	0.113839596851137	0.702861302832688	0.482142189066316	IFI44L	GAS6	CD163	MERTK	GAS6->MERTK	IFI44L->CD163	0.9635367010170592	dementia
HSPA1A:PSAP->TMEM163:SORT1	0.0799713276705641	0.0566464047497434	1.41176351833567	0.158019603630952	HSPA1A	PSAP	TMEM163	SORT1	PSAP->SORT1	HSPA1A->TMEM163	0.8055637423136928	dementia
MKI67:SIRPB2->ERN1:CD47	0.079940406293139	0.0497404272110691	1.60715158223147	0.108021120240935	MKI67	SIRPB2	ERN1	CD47	SIRPB2->CD47	MKI67->ERN1	0.9602452504024072	dementia
AIF1:TNFSF13B->ERN1:TFRC	0.0799300442694782	0.0422305936211471	1.89270472933757	0.0583971471324498	AIF1	TNFSF13B	ERN1	TFRC	TNFSF13B->TFRC	AIF1->ERN1	0.6222316711698962	dementia
HIF1A:TGS1->ERN1:RXRA	0.0798839690156027	0.040782571259782	1.95877715769189	0.0501388897991728	HIF1A	TGS1	ERN1	RXRA	TGS1->RXRA	HIF1A->ERN1	0.8618658656650293	dementia
HIF1A:VEGFA->GPNMB:NRP2	0.0798377267692296	0.044298450526359	1.80226905954021	0.071503083990906	HIF1A	VEGFA	GPNMB	NRP2	VEGFA->NRP2	HIF1A->GPNMB	0.6353559748906219	dementia
HSPA1A:SPP1->GPNMB:ITGAV_ITGB1	0.0798314261199708	0.0556101987296763	1.43555369237278	0.151129379681541	HSPA1A	SPP1	GPNMB	ITGAV_ITGB1	SPP1->ITGAV_ITGB1	HSPA1A->GPNMB	0.9281801184536204	dementia
MKI67:SELL->IFI44L:MADCAM1	0.0797825030596506	0.0512964671826012	1.5553215931157	0.119869497192541	MKI67	SELL	IFI44L	MADCAM1	SELL->MADCAM1	MKI67->IFI44L	0.5396240841666904	dementia
IFI44L:GNAI2->ERN1:ADCY7	0.0797427646123398	0.0537125566794719	1.48462053460241	0.137644372717846	IFI44L	GNAI2	ERN1	ADCY7	GNAI2->ADCY7	IFI44L->ERN1	0.5775327788076483	dementia
HSPA1A:HMGB1->GPNMB:TLR2	0.0797166799118598	0.0794020726014496	1.00396220526874	0.315396831209328	HSPA1A	HMGB1	GPNMB	TLR2	HMGB1->TLR2	HSPA1A->GPNMB	0.9281801184536204	dementia
CD163:GRN->HIST:SORT1	0.0797003134338295	0.032187353961407	2.47613747714059	0.0132812426635083	CD163	GRN	HIST	SORT1	GRN->SORT1	CD163->HIST	0.6726530796046561	dementia
CD163:MAML2->TMEM163:NOTCH2	0.0796882922067909	0.0985337958513119	0.808740711938481	0.418664305246045	CD163	MAML2	TMEM163	NOTCH2	MAML2->NOTCH2	CD163->TMEM163	0.9184009172728544	dementia
HSPA1A:COPA->GPNMB:CD74	0.0796110102232709	0.0568888080287842	1.39941427816505	0.161688787682815	HSPA1A	COPA	GPNMB	CD74	COPA->CD74	HSPA1A->GPNMB	0.9281801184536204	dementia
PICALM:HLA-DRA->GPNMB:CD4	0.0795803394208645	0.0377898474231063	2.10586559214859	0.0352160292313576	PICALM	HLA-DRA	GPNMB	CD4	HLA-DRA->CD4	PICALM->GPNMB	0.1787308150236644	dementia
GPNMB:CALM1->HIST:OPRM1	0.0795741911154326	0.0390950766943682	2.03540184196379	0.0418104561553558	GPNMB	CALM1	HIST	OPRM1	CALM1->OPRM1	GPNMB->HIST	0.3659691963523799	dementia
MKI67:ADAM9->MKI67:ITGAV	0.0795643711229024	0.0479966532893018	1.65770664557224	0.0973766918223553	MKI67	ADAM9	MKI67	ITGAV	ADAM9->ITGAV	MKI67->MKI67	0.8337879237289173	dementia
GPNMB:CD14->CD163:TLR1	0.0795267651252094	0.0334182593976385	2.37973989545456	0.0173248620582708	GPNMB	CD14	CD163	TLR1	CD14->TLR1	GPNMB->CD163	0.1323797152144794	dementia
TMEM163:IL18->HIF1A:IL1RAPL1	0.0795012820701539	0.0699294540321203	1.13687834647811	0.255589145335502	TMEM163	IL18	HIF1A	IL1RAPL1	IL18->IL1RAPL1	TMEM163->HIF1A	0.8378835416120527	dementia
GPNMB:C3->TMEM163:CD46	0.0794545958898278	0.0510975126388237	1.5549601494586	0.119955560508816	GPNMB	C3	TMEM163	CD46	C3->CD46	GPNMB->TMEM163	0.7434050265360158	dementia
HIF1A:TGFB1->TMEM163:LPP	0.0793699385002112	0.0825207235943461	0.961818256591841	0.33614090568127	HIF1A	TGFB1	TMEM163	LPP	TGFB1->LPP	HIF1A->TMEM163	0.8800978717593025	dementia
IFI44L:B2M->CCL3:LILRB2	0.0793588962962548	0.0694143984802862	1.1432627528825	0.252929514724019	IFI44L	B2M	CCL3	LILRB2	B2M->LILRB2	IFI44L->CCL3	0.9856881959861804	dementia
IFI44L:COL18A1->MKI67:ITGA5	0.0792670952819937	0.0642019998897971	1.23465149711934	0.21696023445924	IFI44L	COL18A1	MKI67	ITGA5	COL18A1->ITGA5	IFI44L->MKI67	0.6920929295291378	dementia
CD163:TIMP2->CD163:ITGB1	0.0791653256841927	0.0563194273649935	1.40564862584877	0.159828489238937	CD163	TIMP2	CD163	ITGB1	TIMP2->ITGB1	CD163->CD163	0.7555528582204295	dementia
HSPA1A:S100A8->PICALM:ITGB2	0.079134963698982	0.04962503747384	1.59465801392489	0.110788731818897	HSPA1A	S100A8	PICALM	ITGB2	S100A8->ITGB2	HSPA1A->PICALM	0.99999999997738	dementia
IFI44L:TNF->MKI67:TRAF2	0.0790843705158757	0.0457553740979824	1.72841708924773	0.0839134738330972	IFI44L	TNF	MKI67	TRAF2	TNF->TRAF2	IFI44L->MKI67	0.5197413119340343	dementia
FRMD4A:CXCL12->TMEM163:DPP4	0.0790825944473225	0.0517334812026667	1.52865402847172	0.12635023449144	FRMD4A	CXCL12	TMEM163	DPP4	CXCL12->DPP4	FRMD4A->TMEM163	0.6437754149748857	dementia
HIST:OMG->HIST:TNFRSF1B	0.0790733250463243	0.0396361885248209	1.99497802360101	0.0460452767905127	HIST	OMG	HIST	TNFRSF1B	OMG->TNFRSF1B	HIST->HIST	0.7036880872108228	dementia
CCL3:CP->MKI67:SLC40A1	0.0790578020923413	0.0641278551883531	1.23281531652878	0.217644675556189	CCL3	CP	MKI67	SLC40A1	CP->SLC40A1	CCL3->MKI67	0.8573672932811032	dementia
IFI44L:ADAM10->IFI44L:NOTCH2	0.0790534870427153	0.0390571739687111	2.02404523957738	0.0429654971877997	IFI44L	ADAM10	IFI44L	NOTCH2	ADAM10->NOTCH2	IFI44L->IFI44L	0.9411728668847164	dementia
HIST:B2M->FRMD4A:LILRB1	0.0790499986496045	0.0787417335606471	1.00391488826849	0.315419639680022	HIST	B2M	FRMD4A	LILRB1	B2M->LILRB1	HIST->FRMD4A	0.8968889348653067	dementia
FRMD4A:COPA->HIST:CD74	0.0790445852096288	0.0856729392687053	0.922631882182923	0.356199075037394	FRMD4A	COPA	HIST	CD74	COPA->CD74	FRMD4A->HIST	0.8940398137575223	dementia
PICALM:APP->MKI67:FPR2	0.0790410605976884	0.0363483487465282	2.17454336506106	0.029664352360335	PICALM	APP	MKI67	FPR2	APP->FPR2	PICALM->MKI67	0.7322411187893219	dementia
HIF1A:MAML2->FRMD4A:NOTCH1	0.0790291530589728	0.0302529576534965	2.61227857335923	0.0089940933699015	HIF1A	MAML2	FRMD4A	NOTCH1	MAML2->NOTCH1	HIF1A->FRMD4A	0.4889516213819179	dementia
GPNMB:ADAM10->IFI44L:NOTCH2	0.0790015326617517	0.0433980063796382	1.82039543408193	0.068698807266705	GPNMB	ADAM10	IFI44L	NOTCH2	ADAM10->NOTCH2	GPNMB->IFI44L	0.971592735792905	dementia
AIF1:SERPINA1->CCL3:LRP1	0.0789652973722865	0.0697757716677141	1.13170081082492	0.257760240542268	AIF1	SERPINA1	CCL3	LRP1	SERPINA1->LRP1	AIF1->CCL3	0.99999999999362	dementia
HIF1A:GRN->PICALM:TNFRSF1B	0.0789495035413779	0.0261982769632822	3.01353801442852	0.0025822068851224	HIF1A	GRN	PICALM	TNFRSF1B	GRN->TNFRSF1B	HIF1A->PICALM	0.3735069499251344	dementia
GPNMB:GRN->HIF1A:SORT1	0.0789298711877036	0.0359768357330717	2.19390809612384	0.0282420172460544	GPNMB	GRN	HIF1A	SORT1	GRN->SORT1	GPNMB->HIF1A	0.6045154122743879	dementia
IFI44L:TNF->CD163:FAS	0.0789224894291824	0.037700283742152	2.09341897713466	0.0363117698365808	IFI44L	TNF	CD163	FAS	TNF->FAS	IFI44L->CD163	0.9623804696230744	dementia
HIST:ADAM10->GPNMB:CADM1	0.0788893594787842	0.0468867089152963	1.68255271704616	0.0924617115267619	HIST	ADAM10	GPNMB	CADM1	ADAM10->CADM1	HIST->GPNMB	0.4953305974647958	dementia
CD163:ADAM10->MKI67:TSPAN14	0.0788833221167506	0.0500594692934056	1.57579221734063	0.115073696578624	CD163	ADAM10	MKI67	TSPAN14	ADAM10->TSPAN14	CD163->MKI67	0.8554372370144825	dementia
IFI44L:POMC->CD163:OPRM1	0.0788646635727394	0.0470070756626428	1.6777189914712	0.0934019701490121	IFI44L	POMC	CD163	OPRM1	POMC->OPRM1	IFI44L->CD163	0.9623804696230744	dementia
HSPA1A:GNAI2->MKI67:C5AR1	0.0788638342571665	0.0388498400692098	2.02996548033848	0.0423600482560412	HSPA1A	GNAI2	MKI67	C5AR1	GNAI2->C5AR1	HSPA1A->MKI67	0.92533947142026	dementia
PICALM:WNT5B->MKI67:FZD2_LRP6	0.0788511984128576	0.0466825145575462	1.68909492473154	0.0912012403135065	PICALM	WNT5B	MKI67	FZD2_LRP6	WNT5B->FZD2_LRP6	PICALM->MKI67	0.95329794554222	dementia
ERN1:GNAI2->HIST:FPR1	0.0788334346237051	0.0409361288948773	1.92576671883526	0.054133508831746	ERN1	GNAI2	HIST	FPR1	GNAI2->FPR1	ERN1->HIST	0.5406056228461559	dementia
IFI44L:HMGB1->GPNMB:TLR2	0.0787805621414961	0.0771777336766057	1.02076801673922	0.30736436079656	IFI44L	HMGB1	GPNMB	TLR2	HMGB1->TLR2	IFI44L->GPNMB	0.9958569090014564	dementia
FRMD4A:PDCD1LG2->ERN1:RGMB	0.0787772468850947	0.0807977464023689	0.974993120387143	0.329563672517679	FRMD4A	PDCD1LG2	ERN1	RGMB	PDCD1LG2->RGMB	FRMD4A->ERN1	0.7772653124562515	dementia
IFI44L:ANGPT2->HSPA1A:ITGA5_ITGB1	0.0787112984454825	0.0718020018081698	1.09622707533659	0.272979413636793	IFI44L	ANGPT2	HSPA1A	ITGA5_ITGB1	ANGPT2->ITGA5_ITGB1	IFI44L->HSPA1A	0.9519294728749076	dementia
FRMD4A:ADAM10->HIST:NOTCH2	0.0787073411514785	0.0420802450604372	1.8704107126381	0.0614268054799085	FRMD4A	ADAM10	HIST	NOTCH2	ADAM10->NOTCH2	FRMD4A->HIST	0.8940398137575223	dementia
PICALM:ADAM10->GPNMB:NOTCH2	0.078688597363577	0.0480836737578497	1.63649303836172	0.101736441514496	PICALM	ADAM10	GPNMB	NOTCH2	ADAM10->NOTCH2	PICALM->GPNMB	0.326663948264232	dementia
HIST:SPP1->HSPA1A:ITGA9_ITGB1	0.0786808803462434	0.0506743878726234	1.55267549642668	0.120500679164228	HIST	SPP1	HSPA1A	ITGA9_ITGB1	SPP1->ITGA9_ITGB1	HIST->HSPA1A	0.987169650107713	dementia
GPNMB:TNFSF8->CCL3:TNFRSF8	0.0786741395678131	0.0552157421170139	1.42484980825008	0.154200620921919	GPNMB	TNFSF8	CCL3	TNFRSF8	TNFSF8->TNFRSF8	GPNMB->CCL3	0.999999999990374	dementia
GPNMB:HMGB1->AIF1:CXCR4	0.0786586023854796	0.100812217949645	0.780248703830411	0.435244499794605	GPNMB	HMGB1	AIF1	CXCR4	HMGB1->CXCR4	GPNMB->AIF1	0.9715362810030628	dementia
HSPA1A:APP->GPNMB:CD74	0.0786523201812298	0.0506349008970665	1.55332228932607	0.120346157850322	HSPA1A	APP	GPNMB	CD74	APP->CD74	HSPA1A->GPNMB	0.9281801184536204	dementia
CD163:HSP90B1->CD163:TLR1	0.0786354326722785	0.0748620243374122	1.05040483968025	0.29353202148701	CD163	HSP90B1	CD163	TLR1	HSP90B1->TLR1	CD163->CD163	0.8610272630285628	dementia
CD163:HSP90B1->HIST:TLR2	0.0786245426024287	0.128327136508372	0.612688358376167	0.540082421595698	CD163	HSP90B1	HIST	TLR2	HSP90B1->TLR2	CD163->HIST	0.9504097375908426	dementia
HSPA1A:AFDN->IFI44L:EPHB3	0.0785820198529788	0.0538018270478814	1.46058273788814	0.144129986403733	HSPA1A	AFDN	IFI44L	EPHB3	AFDN->EPHB3	HSPA1A->IFI44L	0.9571847517158644	dementia
PICALM:LGALS9->CD163:PTPRC	0.0785810164771815	0.0586871565503399	1.3389814926504	0.180576697972419	PICALM	LGALS9	CD163	PTPRC	LGALS9->PTPRC	PICALM->CD163	0.6267073635513365	dementia
CD163:ADAM17->AIF1:RHBDF2	0.0785549748967498	0.0691925092816762	1.13531039287735	0.256245289204795	CD163	ADAM17	AIF1	RHBDF2	ADAM17->RHBDF2	CD163->AIF1	0.8687485216457264	dementia
GPNMB:SPP1->CCL3:ITGAV_ITGB5	0.0785390928104917	0.0504305080347124	1.55737262762516	0.119382041052975	GPNMB	SPP1	CCL3	ITGAV_ITGB5	SPP1->ITGAV_ITGB5	GPNMB->CCL3	0.999999999990374	dementia
MKI67:FAM3C->HSPA1A:ADGRG5	0.0785373982492576	0.0722593992866128	1.08688141646104	0.27708922015875	MKI67	FAM3C	HSPA1A	ADGRG5	FAM3C->ADGRG5	MKI67->HSPA1A	0.8710140753240846	dementia
AIF1:POMC->CD163:GPR84	0.0785035041629952	0.0454719782884045	1.72641497286723	0.0842727840024095	AIF1	POMC	CD163	GPR84	POMC->GPR84	AIF1->CD163	0.8338321092112345	dementia
FRMD4A:ICAM2->HIF1A:ITGAL_ITGB2	0.0784769615962216	0.0762559528721451	1.02912570940921	0.303420606444255	FRMD4A	ICAM2	HIF1A	ITGAL_ITGB2	ICAM2->ITGAL_ITGB2	FRMD4A->HIF1A	0.7920712652564085	dementia
GPNMB:HLA-B->FRMD4A:LILRB1	0.0784642855816457	0.030805775396317	2.54706413236482	0.0108633466677875	GPNMB	HLA-B	FRMD4A	LILRB1	HLA-B->LILRB1	GPNMB->FRMD4A	0.1054574824505797	dementia
PICALM:APOE->IFI44L:ABCA1	0.0784304880637413	0.0499114457786939	1.5713928306445	0.1160914302516	PICALM	APOE	IFI44L	ABCA1	APOE->ABCA1	PICALM->IFI44L	0.9639394216666516	dementia
FRMD4A:S100A9->PICALM:ITGB2	0.0783785057856837	0.0335088930086369	2.33903596175146	0.019333572401594	FRMD4A	S100A9	PICALM	ITGB2	S100A9->ITGB2	FRMD4A->PICALM	0.452294204229183	dementia
PICALM:ADAM10->PICALM:NOTCH2	0.0783603275299983	0.0392971039990785	1.99404840447876	0.0461467649595413	PICALM	ADAM10	PICALM	NOTCH2	ADAM10->NOTCH2	PICALM->PICALM	0.3972241140635026	dementia
CD163:HLA-DRB1->GPNMB:CD4	0.078359533106333	0.0395695848712854	1.98029707314914	0.0476701574932297	CD163	HLA-DRB1	GPNMB	CD4	HLA-DRB1->CD4	CD163->GPNMB	0.2987617816502653	dementia
IFI44L:RNASE2->CCL3:TLR2	0.0783066039295806	0.0818189178531686	0.957072104890324	0.33853086218602	IFI44L	RNASE2	CCL3	TLR2	RNASE2->TLR2	IFI44L->CCL3	0.9856881959861804	dementia
GPNMB:APP->TMEM163:NOTCH2	0.0782518683832139	0.0301921183753613	2.59179787951125	0.009547584645849	GPNMB	APP	TMEM163	NOTCH2	APP->NOTCH2	GPNMB->TMEM163	0.6248227093244384	dementia
HIF1A:ADAM10->GPNMB:AXL	0.0782469039507429	0.0762594784342541	1.0260613573197	0.304862663480051	HIF1A	ADAM10	GPNMB	AXL	ADAM10->AXL	HIF1A->GPNMB	0.8250261049979049	dementia
MKI67:TIMP1->AIF1:CD63	0.0782278521514839	0.0681184316844718	1.14840947181285	0.250799565362928	MKI67	TIMP1	AIF1	CD63	TIMP1->CD63	MKI67->AIF1	0.8888545768268994	dementia
GPNMB:TNFSF13B->GPNMB:HLA-DPB1	0.0782141160200963	0.0364440118724004	2.14614451048758	0.0318614510552158	GPNMB	TNFSF13B	GPNMB	HLA-DPB1	TNFSF13B->HLA-DPB1	GPNMB->GPNMB	0.2181530073142093	dementia
FRMD4A:HLA-B->GPNMB:LILRB1	0.0781935081177723	0.0292738412885107	2.67110514630212	0.0075601960778463	FRMD4A	HLA-B	GPNMB	LILRB1	HLA-B->LILRB1	FRMD4A->GPNMB	0.1302513781411805	dementia
CCL3:WNT5A->AIF1:LRP6	0.0781674680577111	0.0544762361748143	1.4348911295353	0.151318123829729	CCL3	WNT5A	AIF1	LRP6	WNT5A->LRP6	CCL3->AIF1	0.999999999996409	dementia
AIF1:PLTP->ERN1:ABCA1	0.0781614984487551	0.0300734653111183	2.59901869106712	0.0093490682580607	AIF1	PLTP	ERN1	ABCA1	PLTP->ABCA1	AIF1->ERN1	0.2501179502058903	dementia
AIF1:GNAS->HIST:ADCY7	0.0781543687228876	0.0721270816487241	1.08356482664192	0.278557793200071	AIF1	GNAS	HIST	ADCY7	GNAS->ADCY7	AIF1->HIST	0.8218748438771967	dementia
CD163:ADAM9->GPNMB:ITGB5	0.0781333443130133	0.0388066089153806	2.01340303872947	0.0440722461926842	CD163	ADAM9	GPNMB	ITGB5	ADAM9->ITGB5	CD163->GPNMB	0.298196257943306	dementia
HIST:ADAM10->FRMD4A:IL6R	0.0781160734051088	0.0628068699184537	1.24375046084182	0.213591417970957	HIST	ADAM10	FRMD4A	IL6R	ADAM10->IL6R	HIST->FRMD4A	0.8968889348653067	dementia
CD163:CALM1->PICALM:PTPRA	0.0781103643206333	0.0307250703502139	2.54223549141815	0.0110145934713869	CD163	CALM1	PICALM	PTPRA	CALM1->PTPRA	CD163->PICALM	0.2250215134699305	dementia
CD163:TGFB1->TMEM163:LPP	0.0780997418867498	0.142029105616809	0.549885472752754	0.582397928881945	CD163	TGFB1	TMEM163	LPP	TGFB1->LPP	CD163->TMEM163	0.9184009172728544	dementia
IFI44L:HLA-DMA->IFI44L:CD4	0.078095270493167	0.106106350838004	0.736009389413432	0.461724983670584	IFI44L	HLA-DMA	IFI44L	CD4	HLA-DMA->CD4	IFI44L->IFI44L	0.9411728668847164	dementia
CD163:ADAM10->HIST:CADM1	0.0780737649313549	0.0506239978116176	1.54222835624092	0.12301811166137	CD163	ADAM10	HIST	CADM1	ADAM10->CADM1	CD163->HIST	0.9339428054875972	dementia
ERN1:PTDSS1->ERN1:JMJD6	0.0780480693920415	0.0657518493451007	1.18700949356426	0.2352238758406	ERN1	PTDSS1	ERN1	JMJD6	PTDSS1->JMJD6	ERN1->ERN1	0.908900352335033	dementia
PICALM:ADAM10->FRMD4A:NOTCH1	0.0779803410348776	0.0286796113581179	2.71901665825067	0.0065476310495475	PICALM	ADAM10	FRMD4A	NOTCH1	ADAM10->NOTCH1	PICALM->FRMD4A	0.3155958165881895	dementia
GPNMB:HLA-A->CD163:APLP2	0.0779453446994865	0.0332131065617844	2.34682487633276	0.0189341516744086	GPNMB	HLA-A	CD163	APLP2	HLA-A->APLP2	GPNMB->CD163	0.1410594299743441	dementia
HSPA1A:MAML2->MKI67:NOTCH2	0.0779416193741953	0.0358888347581418	2.17175118388354	0.0298744355664369	HSPA1A	MAML2	MKI67	NOTCH2	MAML2->NOTCH2	HSPA1A->MKI67	0.92533947142026	dementia
ERN1:HLA-DQB1->ERN1:CD4	0.0779254645336616	0.0496832159228224	1.56844646801267	0.116776973787617	ERN1	HLA-DQB1	ERN1	CD4	HLA-DQB1->CD4	ERN1->ERN1	0.908900352335033	dementia
HIF1A:HLA-DRA->ERN1:CD4	0.0778977204975164	0.257251883070975	0.302807192575631	0.762036801730142	HIF1A	HLA-DRA	ERN1	CD4	HLA-DRA->CD4	HIF1A->ERN1	0.982271016998177	dementia
CD163:HSP90B1->HIST:LRP1	0.0778929121252383	0.0590061596798366	1.32008103133435	0.186807965171311	CD163	HSP90B1	HIST	LRP1	HSP90B1->LRP1	CD163->HIST	0.9339428054875972	dementia
HIST:APOE->MKI67:SDC2	0.0778372717796348	0.075976068431076	1.02449723165456	0.305600477733001	HIST	APOE	MKI67	SDC2	APOE->SDC2	HIST->MKI67	0.9274196525627184	dementia
GPNMB:TNFSF10->ERN1:RIPK1	0.0778313880458441	0.0488685026230415	1.5926697948209	0.111234287032431	GPNMB	TNFSF10	ERN1	RIPK1	TNFSF10->RIPK1	GPNMB->ERN1	0.8210374047112657	dementia
CD163:HLA-DRA->PICALM:CD4	0.0778295965674311	0.0528214127966956	1.47344783955305	0.140630318735107	CD163	HLA-DRA	PICALM	CD4	HLA-DRA->CD4	CD163->PICALM	0.6835001101573552	dementia
HIF1A:HLA-B->PICALM:LILRB1	0.0777746823693541	0.044488918923631	1.74818099093082	0.080432692114747	HIF1A	HLA-B	PICALM	LILRB1	HLA-B->LILRB1	HIF1A->PICALM	0.5304727551377362	dementia
HSPA1A:SPP1->MKI67:ITGAV_ITGB1	0.0777291225161417	0.0493767804097089	1.57420394507654	0.115440307601615	HSPA1A	SPP1	MKI67	ITGAV_ITGB1	SPP1->ITGAV_ITGB1	HSPA1A->MKI67	0.92533947142026	dementia
MKI67:LRPAP1->MKI67:LRP1	0.077711871292453	0.0291131838292836	2.66930170702547	0.007600913950933	MKI67	LRPAP1	MKI67	LRP1	LRPAP1->LRP1	MKI67->MKI67	0.325414128524319	dementia
PICALM:GAS6->FRMD4A:MERTK	0.0777079809176981	0.0968108814984417	0.802678167112329	0.42216077532203	PICALM	GAS6	FRMD4A	MERTK	GAS6->MERTK	PICALM->FRMD4A	0.8971878137275967	dementia
HSPA1A:PSAP->AIF1:SORT1	0.0776949381392276	0.0501174314625089	1.5502577820124	0.121079656040663	HSPA1A	PSAP	AIF1	SORT1	PSAP->SORT1	HSPA1A->AIF1	0.902666719618981	dementia
HSPA1A:HLA-DMA->ERN1:CD4	0.0776776632581116	0.0684391040002899	1.13498948288076	0.256379724990756	HSPA1A	HLA-DMA	ERN1	CD4	HLA-DMA->CD4	HSPA1A->ERN1	0.9002049899876711	dementia
CD163:HLA-A->GPNMB:APLP2	0.0776369021625474	0.0308542292287922	2.51624831029968	0.0118611583733465	CD163	HLA-A	GPNMB	APLP2	HLA-A->APLP2	CD163->GPNMB	0.1318379944896331	dementia
TMEM163:HLA-B->TMEM163:LILRB1	0.0776261919890717	0.0565575514355147	1.37251684379546	0.16990259899058	TMEM163	HLA-B	TMEM163	LILRB1	HLA-B->LILRB1	TMEM163->TMEM163	0.8952071197429953	dementia
MKI67:SEMA4C->HSPA1A:PLXNB2	0.0776164061652704	0.044199262788168	1.75605657807596	0.0790787483792939	MKI67	SEMA4C	HSPA1A	PLXNB2	SEMA4C->PLXNB2	MKI67->HSPA1A	0.8710140753240846	dementia
GPNMB:GRN->HIST:SORT1	0.0775740416816691	0.0345870509395653	2.24286371848285	0.0249056040208422	GPNMB	GRN	HIST	SORT1	GRN->SORT1	GPNMB->HIST	0.285679596224185	dementia
IFI44L:CALM3->ERN1:ESR1	0.077561586478994	0.0448108902943254	1.73086466190599	0.0834759057002274	IFI44L	CALM3	ERN1	ESR1	CALM3->ESR1	IFI44L->ERN1	0.4562005671618094	dementia
FRMD4A:GNAS->PICALM:ADCY7	0.0775603910115096	0.100821740025542	0.769282408653734	0.441725677929818	FRMD4A	GNAS	PICALM	ADCY7	GNAS->ADCY7	FRMD4A->PICALM	0.8174283007953927	dementia
AIF1:ADAM17->CD163:RHBDF2	0.0775223265527342	0.0508735259476745	1.52382452579499	0.127552551181489	AIF1	ADAM17	CD163	RHBDF2	ADAM17->RHBDF2	AIF1->CD163	0.8960522744925352	dementia
AIF1:APOE->HSPA1A:LRP8	0.077509228194685	0.0319251077689253	2.42784546745147	0.0151888134880141	AIF1	APOE	HSPA1A	LRP8	APOE->LRP8	AIF1->HSPA1A	0.8948847765231717	dementia
CD163:CD14->GPNMB:ITGB2	0.077318473962506	0.0322700984264329	2.39597886999853	0.0165760458573512	CD163	CD14	GPNMB	ITGB2	CD14->ITGB2	CD163->GPNMB	0.1643904697150035	dementia
FRMD4A:S100A8->IFI44L:ITGB2	0.077303396018958	0.037634686638612	2.05404649070858	0.0399711922591322	FRMD4A	S100A8	IFI44L	ITGB2	S100A8->ITGB2	FRMD4A->IFI44L	0.7387968439563845	dementia
HIF1A:APP->TMEM163:CD74	0.0772949161946741	0.067401316012449	1.14678645414576	0.251469888970891	HIF1A	APP	TMEM163	CD74	APP->CD74	HIF1A->TMEM163	0.8800978717593025	dementia
MKI67:IL11RA->HSPA1A:CD40	0.0772338106112662	0.0623656480347769	1.2384030799808	0.215566639183382	MKI67	IL11RA	HSPA1A	CD40	IL11RA->CD40	MKI67->HSPA1A	0.8710140753240846	dementia
HIF1A:CD14->PICALM:TLR1	0.0772072297778728	0.0391517950154201	1.97199719061321	0.0486099272296956	HIF1A	CD14	PICALM	TLR1	CD14->TLR1	HIF1A->PICALM	0.448831661420856	dementia
PICALM:PSEN1->CD163:NOTCH2	0.0772035924272755	0.0348288689408277	2.21665517069877	0.0266466643877424	PICALM	PSEN1	CD163	NOTCH2	PSEN1->NOTCH2	PICALM->CD163	0.3144306397753603	dementia
GPNMB:LRPAP1->FRMD4A:SORT1	0.0771247805345882	0.0387979188468603	1.98785870033412	0.0468273194708563	GPNMB	LRPAP1	FRMD4A	SORT1	LRPAP1->SORT1	GPNMB->FRMD4A	0.2365176474968674	dementia
CD163:C3->HIF1A:NRP1	0.077090995670231	0.0451073525188231	1.70905609319592	0.087440559573503	CD163	C3	HIF1A	NRP1	C3->NRP1	CD163->HIF1A	0.7029033238164776	dementia
GPNMB:HRAS->MKI67:INSR	0.0770860952094701	0.0442528722152062	1.74194558117251	0.0815179670164627	GPNMB	HRAS	MKI67	INSR	HRAS->INSR	GPNMB->MKI67	0.9440692733466902	dementia
IFI44L:SERPINE1->HIF1A:LRP1	0.0770519500723006	0.0379456990813801	2.03058454416801	0.0422971568975709	IFI44L	SERPINE1	HIF1A	LRP1	SERPINE1->LRP1	IFI44L->HIF1A	0.9488888935471416	dementia
CD163:ADAM17->CD163:ITGB1	0.0770343803203084	0.038345539042812	2.00895285979162	0.0445421332551342	CD163	ADAM17	CD163	ITGB1	ADAM17->ITGB1	CD163->CD163	0.6295110193336264	dementia
MKI67:GNAS->PICALM:ADCY7	0.0769180216514982	0.0624037972978757	1.2325855954621	0.217730413824226	MKI67	GNAS	PICALM	ADCY7	GNAS->ADCY7	MKI67->PICALM	0.8862639982887639	dementia
HIF1A:APP->FRMD4A:VLDLR	0.076906697671317	0.0573248464097302	1.34159448281161	0.179727516060825	HIF1A	APP	FRMD4A	VLDLR	APP->VLDLR	HIF1A->FRMD4A	0.7239166993788073	dementia
HIST:GNAS->AIF1:ADCY7	0.076890736230893	0.0540122705944255	1.42357903833113	0.154568367327723	HIST	GNAS	AIF1	ADCY7	GNAS->ADCY7	HIST->AIF1	0.8470346529559221	dementia
AIF1:LGALS3BP->ERN1:CD33	0.0768588615100734	0.0689264065041235	1.11508586343429	0.264813628772908	AIF1	LGALS3BP	ERN1	CD33	LGALS3BP->CD33	AIF1->ERN1	0.8899732045414506	dementia
PICALM:ADAM10->HIF1A:TSPAN14	0.0767937045676039	0.0698349590573981	1.09964558731231	0.271486571145064	PICALM	ADAM10	HIF1A	TSPAN14	ADAM10->TSPAN14	PICALM->HIF1A	0.7436371296582189	dementia
HSPA1A:SPP1->PICALM:ITGAV_ITGB5	0.0767319707255549	0.0592751805430935	1.29450420939284	0.195491316247054	HSPA1A	SPP1	PICALM	ITGAV_ITGB5	SPP1->ITGAV_ITGB5	HSPA1A->PICALM	0.99999999997738	dementia
HIF1A:C3->PICALM:NRP1	0.0767280326092242	0.0520133218297537	1.47516116852457	0.140169218509009	HIF1A	C3	PICALM	NRP1	C3->NRP1	HIF1A->PICALM	0.6525524962520252	dementia
CD163:APOE->HIST:ABCA1	0.0766947531751047	0.0606914245606346	1.26368352251284	0.206343641635682	CD163	APOE	HIST	ABCA1	APOE->ABCA1	CD163->HIST	0.9504097375908426	dementia
HSPA1A:LRPAP1->GPNMB:SORL1	0.0766844384231736	0.0663341530503421	1.15603252467815	0.247667853568763	HSPA1A	LRPAP1	GPNMB	SORL1	LRPAP1->SORL1	HSPA1A->GPNMB	0.9281801184536204	dementia
CCL3:TGFB2->GPNMB:ACVR1B_TGFBR2	0.0766198270812252	0.0380079411434567	2.01588996341665	0.0438114833529519	CCL3	TGFB2	GPNMB	ACVR1B_TGFBR2	TGFB2->ACVR1B_TGFBR2	CCL3->GPNMB	0.9988366248242294	dementia
HIF1A:S100B->FRMD4A:AGER	0.0765882618821587	0.0340845803725719	2.24700615483563	0.0246396337641608	HIF1A	S100B	FRMD4A	AGER	S100B->AGER	HIF1A->FRMD4A	0.6333469515314859	dementia
TMEM163:OMG->HIF1A:TNFRSF1B	0.0765815308651959	0.042976334680223	1.78194653953208	0.0747579501424997	TMEM163	OMG	HIF1A	TNFRSF1B	OMG->TNFRSF1B	TMEM163->HIF1A	0.8378835416120527	dementia
FRMD4A:HGF->CCL3:ST14	0.0765769820171173	0.0685880188041623	1.11647753284383	0.264217781972509	FRMD4A	HGF	CCL3	ST14	HGF->ST14	FRMD4A->CCL3	0.7116810363188844	dementia
GPNMB:CD99->CD163:CD99L2	0.0765703843675031	0.0494913905342274	1.54714554472961	0.121828153583274	GPNMB	CD99	CD163	CD99L2	CD99->CD99L2	GPNMB->CD163	0.4482072810841438	dementia
HIF1A:ADAM9->IFI44L:ITGAV	0.0765528247701299	0.046042336691875	1.66266159084057	0.0963801947599842	HIF1A	ADAM9	IFI44L	ITGAV	ADAM9->ITGAV	HIF1A->IFI44L	0.8748795210839189	dementia
TMEM163:APOE->GPNMB:SCARB1	0.0765077088741488	0.0401130673786984	1.90730138266059	0.0564815712694727	TMEM163	APOE	GPNMB	SCARB1	APOE->SCARB1	TMEM163->GPNMB	0.7637844458168321	dementia
PICALM:ADAM9->CD163:ITGAV	0.0764810102633012	0.0462771701614132	1.65267258124336	0.0983975175447991	PICALM	ADAM9	CD163	ITGAV	ADAM9->ITGAV	PICALM->CD163	0.5498112633609951	dementia
GPNMB:HLA-DPB1->FRMD4A:CD4	0.0764610686017718	0.0352467036044836	2.16931119175767	0.0300590661236689	GPNMB	HLA-DPB1	FRMD4A	CD4	HLA-DPB1->CD4	GPNMB->FRMD4A	0.1901677950845555	dementia
MKI67:GNAS->HIST:ADCY7	0.0764050852156309	0.057040062329412	1.33949862772561	0.180408400885107	MKI67	GNAS	HIST	ADCY7	GNAS->ADCY7	MKI67->HIST	0.8807000387264412	dementia
FRMD4A:SPP1->FRMD4A:ITGAV_ITGB5	0.07638249088956	0.110224690886241	0.692970787900795	0.488327884039069	FRMD4A	SPP1	FRMD4A	ITGAV_ITGB5	SPP1->ITGAV_ITGB5	FRMD4A->FRMD4A	0.8822507042563109	dementia
CD163:PSAP->AIF1:SORT1	0.0763142420724516	0.0871876892031755	0.87528689852778	0.381417820942426	CD163	PSAP	AIF1	SORT1	PSAP->SORT1	CD163->AIF1	0.8687485216457264	dementia
AIF1:SPP1->CD163:ITGAV_ITGB1	0.076275199863547	0.108775246347605	0.701218360101891	0.483166753531012	AIF1	SPP1	CD163	ITGAV_ITGB1	SPP1->ITGAV_ITGB1	AIF1->CD163	0.9921306177254082	dementia
GPNMB:ADAM9->GPNMB:ITGB5	0.0762491243120665	0.0362523519174849	2.10328765663589	0.0354406317781963	GPNMB	ADAM9	GPNMB	ITGB5	ADAM9->ITGB5	GPNMB->GPNMB	0.2326006512821427	dementia
GPNMB:HLA-A->PICALM:LILRB1	0.0762294850964598	0.0252269027046985	3.02175364089632	0.0025131499327658	GPNMB	HLA-A	PICALM	LILRB1	HLA-A->LILRB1	GPNMB->PICALM	0.0284467183879022	dementia
FRMD4A:ARF6->AIF1:PLD1	0.0762106483265812	0.039984259474295	1.9060162506092	0.0566480973043717	FRMD4A	ARF6	AIF1	PLD1	ARF6->PLD1	FRMD4A->AIF1	0.4042449986270859	dementia
HIF1A:HSP90B1->FRMD4A:LRP1	0.0762000933003667	0.0459922752921311	1.65680199155974	0.0975595142484761	HIF1A	HSP90B1	FRMD4A	LRP1	HSP90B1->LRP1	HIF1A->FRMD4A	0.7239166993788073	dementia
HIST:GAS6->FRMD4A:MERTK	0.0761952935887885	0.0643751557101803	1.18361334816529	0.236566154070748	HIST	GAS6	FRMD4A	MERTK	GAS6->MERTK	HIST->FRMD4A	0.8968889348653067	dementia
AIF1:COPA->PICALM:CD74	0.0761894055532493	0.0687060243606093	1.10891885045426	0.267465191042654	AIF1	COPA	PICALM	CD74	COPA->CD74	AIF1->PICALM	0.9171244192214651	dementia
HIF1A:LRPAP1->PICALM:LRP1	0.0761255089238082	0.0350076823549909	2.17453723876568	0.0296648119074114	HIF1A	LRPAP1	PICALM	LRP1	LRPAP1->LRP1	HIF1A->PICALM	0.3735069499251344	dementia
IFI44L:PLAT->MKI67:ITGAM	0.0761242807661752	0.060811528579187	1.25180673047954	0.210640297063239	IFI44L	PLAT	MKI67	ITGAM	PLAT->ITGAM	IFI44L->MKI67	0.6916971917076632	dementia
FRMD4A:HLA-DQB1->ERN1:CD4	0.0761137261233424	0.0705673654183829	1.07859668094559	0.280767561556492	FRMD4A	HLA-DQB1	ERN1	CD4	HLA-DQB1->CD4	FRMD4A->ERN1	0.7720911317868855	dementia
MKI67:GNAS->CD163:TSHR	0.0761018513838782	0.0368189547383882	2.06692047410387	0.0387416481549231	MKI67	GNAS	CD163	TSHR	GNAS->TSHR	MKI67->CD163	0.6957425408587941	dementia
CD163:SPP1->TMEM163:ITGAV_ITGB5	0.0760966973404194	0.0781660475322852	0.973526227087137	0.330291831734636	CD163	SPP1	TMEM163	ITGAV_ITGB5	SPP1->ITGAV_ITGB5	CD163->TMEM163	0.9184009172728544	dementia
HIST:PSAP->HIF1A:LRP1	0.0760812335444566	0.0997927603594684	0.762392314536652	0.445825891825876	HIST	PSAP	HIF1A	LRP1	PSAP->LRP1	HIST->HIF1A	0.944518342672202	dementia
HIF1A:SPP1->HIST:ITGA9_ITGB1	0.0760701391193177	0.0750752698642294	1.01325162409522	0.310939987855882	HIF1A	SPP1	HIST	ITGA9_ITGB1	SPP1->ITGA9_ITGB1	HIF1A->HIST	0.8742563211028932	dementia
HIF1A:IL10->HSPA1A:IFNLR1	0.0760650375771608	0.0619012458316295	1.22881270894057	0.219142035425006	HIF1A	IL10	HSPA1A	IFNLR1	IL10->IFNLR1	HIF1A->HSPA1A	0.999999999979967	dementia
PICALM:CD47->CD163:SIRPA	0.0760544295586205	0.0201733340461053	3.77004759772486	0.0001632164162478	PICALM	CD47	CD163	SIRPA	CD47->SIRPA	PICALM->CD163	0.0192595371172404	dementia
CD163:SIRPA->PICALM:CD47	0.0760544295586205	0.0201733340461053	3.77004759772486	0.0001632164162478	CD163	SIRPA	PICALM	CD47	SIRPA->CD47	CD163->PICALM	0.0235459631411806	dementia
CD163:HLA-DRA->CD163:CD4	0.075987611958158	0.0510253785097183	1.48921211713668	0.136431521004819	CD163	HLA-DRA	CD163	CD4	HLA-DRA->CD4	CD163->CD163	0.7347084120003657	dementia
HIST:SPP1->PICALM:ITGAV_ITGB5	0.0759672771170962	0.0997480489786317	0.761591609008515	0.446303784420802	HIST	SPP1	PICALM	ITGAV_ITGB5	SPP1->ITGAV_ITGB5	HIST->PICALM	0.9241005169596286	dementia
CCL3:CCL3L1->AIF1:CCR1	0.0759004863752228	0.0388082160611031	1.95578395708059	0.0504906095325399	CCL3	CCL3L1	AIF1	CCR1	CCL3L1->CCR1	CCL3->AIF1	0.999999999996409	dementia
HIF1A:TGFB1->CD163:TGFBR1_TGFBR2	0.0758751188011134	0.047673680525229	1.59155152203867	0.111485510076971	HIF1A	TGFB1	CD163	TGFBR1_TGFBR2	TGFB1->TGFBR1_TGFBR2	HIF1A->CD163	0.6605146926678571	dementia
ERN1:HLA-DQB1->AIF1:CD4	0.0758707802182574	0.0416482068729467	1.82170580475916	0.0684996367213141	ERN1	HLA-DQB1	AIF1	CD4	HLA-DQB1->CD4	ERN1->AIF1	0.5720645336996232	dementia
IFI44L:SEMA4A->HSPA1A:PLXNB2	0.075870051586481	0.0779876523149244	0.972846974289055	0.330629362254053	IFI44L	SEMA4A	HSPA1A	PLXNB2	SEMA4A->PLXNB2	IFI44L->HSPA1A	0.9519294728749076	dementia
AIF1:PSAP->HIF1A:SORT1	0.0758527724815362	0.0976046260408157	0.777143210915193	0.437074282544338	AIF1	PSAP	HIF1A	SORT1	PSAP->SORT1	AIF1->HIF1A	0.956147801746172	dementia
HIF1A:POMC->CD163:OPRM1	0.0758038806114847	0.07006633348283	1.08188736078306	0.279302581701072	HIF1A	POMC	CD163	OPRM1	POMC->OPRM1	HIF1A->CD163	0.7326287462349976	dementia
AIF1:SPP1->PICALM:ITGAV_ITGB1	0.0757103578441748	0.0931161989086982	0.813073973502827	0.41617564745155	AIF1	SPP1	PICALM	ITGAV_ITGB1	SPP1->ITGAV_ITGB1	AIF1->PICALM	0.9171244192214651	dementia
HIST:SERPINE1->CD163:ITGB5	0.0757044303900827	0.0336024891752782	2.25294114359181	0.0242628602265205	HIST	SERPINE1	CD163	ITGB5	SERPINE1->ITGB5	HIST->CD163	0.6684417992406397	dementia
CCL3:SERPINA1->IFI44L:LRP1	0.0756910217687604	0.0676862979901274	1.11826210054804	0.263455068442169	CCL3	SERPINA1	IFI44L	LRP1	SERPINA1->LRP1	CCL3->IFI44L	0.9617604201573275	dementia
IFI44L:SERPINE1->GPNMB:LRP1	0.0756746362461865	0.0422304199770366	1.79194609684999	0.0731416009253592	IFI44L	SERPINE1	GPNMB	LRP1	SERPINE1->LRP1	IFI44L->GPNMB	0.9958569090014564	dementia
PICALM:C3->HIF1A:NRP1	0.0756577403217011	0.0748248281753603	1.01113149427338	0.311953498408828	PICALM	C3	HIF1A	NRP1	C3->NRP1	PICALM->HIF1A	0.7610424809256492	dementia
MKI67:HLA-DMB->ERN1:CD4	0.0756256810170327	0.0683379570496142	1.10664240316882	0.268448566538009	MKI67	HLA-DMB	ERN1	CD4	HLA-DMB->CD4	MKI67->ERN1	0.9602452504024072	dementia
MKI67:SEMA4A->MKI67:LILRB2	0.0756211781987128	0.0795500252470813	0.950611617832105	0.341801568805774	MKI67	SEMA4A	MKI67	LILRB2	SEMA4A->LILRB2	MKI67->MKI67	0.9239833863877744	dementia
CD163:ADAM17->PICALM:IL6R	0.0756174199989123	0.0348848180399815	2.16763120026159	0.0301867579085151	CD163	ADAM17	PICALM	IL6R	ADAM17->IL6R	CD163->PICALM	0.3166255496182029	dementia
HSPA1A:NECTIN3->GPNMB:PVR	0.0755996216174702	0.0480664634460355	1.57281431163219	0.115761820788584	HSPA1A	NECTIN3	GPNMB	PVR	NECTIN3->PVR	HSPA1A->GPNMB	0.9281801184536204	dementia
GPNMB:SIRPA->CD163:CD47	0.0755962865818553	0.0324599355773235	2.32891055503717	0.0198638046530552	GPNMB	SIRPA	CD163	CD47	SIRPA->CD47	GPNMB->CD163	0.1461583651014925	dementia
CD163:CD47->GPNMB:SIRPA	0.0755962865818553	0.0324599355773235	2.32891055503717	0.0198638046530552	CD163	CD47	GPNMB	SIRPA	CD47->SIRPA	CD163->GPNMB	0.1922532521777842	dementia
FRMD4A:IL1B->MKI67:SIGIRR	0.0755697324006931	0.0412567173963518	1.83169522855387	0.0669968399481231	FRMD4A	IL1B	MKI67	SIGIRR	IL1B->SIGIRR	FRMD4A->MKI67	0.6946083657822962	dementia
FRMD4A:ADAM10->FRMD4A:NOTCH1	0.0755395444135696	0.0287989798060304	2.62299376305517	0.0087160868128627	FRMD4A	ADAM10	FRMD4A	NOTCH1	ADAM10->NOTCH1	FRMD4A->FRMD4A	0.4881008615203112	dementia
FRMD4A:PLAU->MKI67:ITGB5	0.0755377753917506	0.0550317287836712	1.37262225013298	0.169869811146816	FRMD4A	PLAU	MKI67	ITGB5	PLAU->ITGB5	FRMD4A->MKI67	0.8242136242093148	dementia
PICALM:IL16->MKI67:CCR5	0.0754905854229706	0.0546342725629049	1.38174413022617	0.167050279129872	PICALM	IL16	MKI67	CCR5	IL16->CCR5	PICALM->MKI67	0.95329794554222	dementia
MKI67:SPP1->GPNMB:ITGA9_ITGB1	0.0754832605235981	0.0400828374789707	1.88318156276237	0.0596757667764372	MKI67	SPP1	GPNMB	ITGA9_ITGB1	SPP1->ITGA9_ITGB1	MKI67->GPNMB	0.5093386617186647	dementia
MKI67:LRPAP1->GPNMB:SORT1	0.0754422241956154	0.0402583999784932	1.87394988961107	0.0609373321870755	MKI67	LRPAP1	GPNMB	SORT1	LRPAP1->SORT1	MKI67->GPNMB	0.5093386617186647	dementia
CD163:CCL2->MKI67:CCR5	0.0754177100293576	0.0677036664762653	1.11393834270108	0.265305638780356	CD163	CCL2	MKI67	CCR5	CCL2->CCR5	CD163->MKI67	0.9388590977511526	dementia
HSPA1A:C1QB->HIF1A:C1QBP	0.0753943576374352	0.0434929270475824	1.73348548270738	0.0830094155947331	HSPA1A	C1QB	HIF1A	C1QBP	C1QB->C1QBP	HSPA1A->HIF1A	0.9940945914353332	dementia
CD163:TNF->MKI67:TRADD	0.0753598004947474	0.03700687948788	2.0363727376535	0.0417129408562732	CD163	TNF	MKI67	TRADD	TNF->TRADD	CD163->MKI67	0.6685302974309264	dementia
PICALM:APOE->MKI67:SDC2	0.075355132957043	0.0735543569453545	1.0244822480472	0.305607551377216	PICALM	APOE	MKI67	SDC2	APOE->SDC2	PICALM->MKI67	0.95329794554222	dementia
HSPA1A:SPP1->GPNMB:ITGA9_ITGB1	0.0753403026330216	0.0435826567223792	1.72867622809087	0.0838670582210449	HSPA1A	SPP1	GPNMB	ITGA9_ITGB1	SPP1->ITGA9_ITGB1	HSPA1A->GPNMB	0.9281801184536204	dementia
FRMD4A:APOE->CD163:SCARB1	0.075317515645637	0.033560213503295	2.24425019340959	0.0248163081860272	FRMD4A	APOE	CD163	SCARB1	APOE->SCARB1	FRMD4A->CD163	0.7836728900850694	dementia
CD163:CNTN4->GPNMB:PTPRG	0.0753168090734118	0.0389316959950358	1.93458844133108	0.0530408195536308	CD163	CNTN4	GPNMB	PTPRG	CNTN4->PTPRG	CD163->GPNMB	0.308887878488783	dementia
MKI67:APOE->CD163:SORL1	0.0752831348537619	0.10035698655024	0.750153401787071	0.453162320028201	MKI67	APOE	CD163	SORL1	APOE->SORL1	MKI67->CD163	0.999999999980883	dementia
GPNMB:HSP90B1->IFI44L:TLR2	0.0751801684102914	0.0642045799878121	1.17094712596146	0.241620030863548	GPNMB	HSP90B1	IFI44L	TLR2	HSP90B1->TLR2	GPNMB->IFI44L	0.971592735792905	dementia
CCL3:TGFB3->IFI44L:ACVR1_TGFBR1_TGFBR2	0.0751750056167867	0.0689310279445174	1.09058297632374	0.275456423688466	CCL3	TGFB3	IFI44L	ACVR1_TGFBR1_TGFBR2	TGFB3->ACVR1_TGFBR1_TGFBR2	CCL3->IFI44L	0.9617604201573275	dementia
CCL3:TGFB3->IFI44L:ACVR1_TGFBR2	0.0751750056167867	0.0689310279445174	1.09058297632374	0.275456423688466	CCL3	TGFB3	IFI44L	ACVR1_TGFBR2	TGFB3->ACVR1_TGFBR2	CCL3->IFI44L	0.9617604201573275	dementia
MKI67:PSAP->GPNMB:LRP1	0.075168306442814	0.0696161784243472	1.07975341571644	0.280252000505902	MKI67	PSAP	GPNMB	LRP1	PSAP->LRP1	MKI67->GPNMB	0.8724045565441949	dementia
GPNMB:HLA-B->TMEM163:LILRB1	0.0751217493074783	0.0348333302564525	2.1566054337731	0.0310364208005567	GPNMB	HLA-B	TMEM163	LILRB1	HLA-B->LILRB1	GPNMB->TMEM163	0.6298747628061127	dementia
HIF1A:TNFSF13B->HSPA1A:TFRC	0.0750849282526647	0.033817474696522	2.22029968016467	0.0263984316332298	HIF1A	TNFSF13B	HSPA1A	TFRC	TNFSF13B->TFRC	HIF1A->HSPA1A	0.999999999979967	dementia
FRMD4A:C3->CD163:CD81	0.0750529491937365	0.129581133541955	0.579196578562392	0.562456539182891	FRMD4A	C3	CD163	CD81	C3->CD81	FRMD4A->CD163	0.947889499551422	dementia
HIST:HMGB1->HIF1A:CD163	0.0750146329323695	0.0816643531854963	0.918572547338711	0.35831919665209	HIST	HMGB1	HIF1A	CD163	HMGB1->CD163	HIST->HIF1A	0.944518342672202	dementia
GPNMB:HLA-DPB1->CD163:CD4	0.074984708481209	0.0332131381271624	2.25768213151424	0.0239654840280917	GPNMB	HLA-DPB1	CD163	CD4	HLA-DPB1->CD4	GPNMB->CD163	0.1623116872811665	dementia
HIF1A:CALM1->HIF1A:INSR	0.0749758973614868	0.030175846325942	2.48463279377952	0.0129685129639891	HIF1A	CALM1	HIF1A	INSR	CALM1->INSR	HIF1A->HIF1A	0.6597890390686438	dementia
PICALM:TGFB1->HIF1A:ITGB1	0.0749129673100601	0.0334151026454205	2.24188948646928	0.0249685157031811	PICALM	TGFB1	HIF1A	ITGB1	TGFB1->ITGB1	PICALM->HIF1A	0.4929701041427807	dementia
GPNMB:LRPAP1->CD163:LRP1	0.0749064816983428	0.0416492460824484	1.79850750599564	0.0720966202537736	GPNMB	LRPAP1	CD163	LRP1	LRPAP1->LRP1	GPNMB->CD163	0.3383431942618036	dementia
GPNMB:RNASE2->AIF1:TLR2	0.0748763485438455	0.0313367669490623	2.38940885846828	0.0168755104077382	GPNMB	RNASE2	AIF1	TLR2	RNASE2->TLR2	GPNMB->AIF1	0.7188546101697011	dementia
HIF1A:GAS6->GPNMB:MERTK	0.0748359847025516	0.0729924779121076	1.02525612012602	0.305242354421242	HIF1A	GAS6	GPNMB	MERTK	GAS6->MERTK	HIF1A->GPNMB	0.8250261049979049	dementia
PICALM:IL16->FRMD4A:CCR5	0.0748231981647164	0.0452354860667005	1.65408188726851	0.0981108757504517	PICALM	IL16	FRMD4A	CCR5	IL16->CCR5	PICALM->FRMD4A	0.6829160240732388	dementia
HSPA1A:TGFB2->MKI67:ACVR1B_TGFBR2	0.0747688050878607	0.0311464080415352	2.40055947986532	0.0163700300891078	HSPA1A	TGFB2	MKI67	ACVR1B_TGFBR2	TGFB2->ACVR1B_TGFBR2	HSPA1A->MKI67	0.92533947142026	dementia
FRMD4A:GNAS->GPNMB:TSHR	0.0747501753231382	0.0298278492007256	2.50605314584062	0.0122087267632004	FRMD4A	GNAS	GPNMB	TSHR	GNAS->TSHR	FRMD4A->GPNMB	0.1670034937567447	dementia
FRMD4A:LTB->PICALM:CD40	0.0747338708529707	0.0396626229853391	1.88423924662258	0.0595326210638423	FRMD4A	LTB	PICALM	CD40	LTB->CD40	FRMD4A->PICALM	0.6441472146694291	dementia
HSPA1A:HMGB1->AIF1:CXCR4	0.0747129354205215	0.0855160610010559	0.873671384602233	0.382297238781847	HSPA1A	HMGB1	AIF1	CXCR4	HMGB1->CXCR4	HSPA1A->AIF1	0.902666719618981	dementia
HSPA1A:HMGB1->HIST:TLR2	0.0747063062931588	0.0848776798265411	0.880164331139012	0.378770293220362	HSPA1A	HMGB1	HIST	TLR2	HMGB1->TLR2	HSPA1A->HIST	0.999999999968253	dementia
AIF1:APP->TMEM163:FPR2	0.074704260797276	0.0383437582441367	1.9482769613148	0.0513818323066397	AIF1	APP	TMEM163	FPR2	APP->FPR2	AIF1->TMEM163	0.6341599829424742	dementia
MKI67:HRAS->IFI44L:INSR	0.0746929998277127	0.0426673961454734	1.75058725339247	0.0800170324890551	MKI67	HRAS	IFI44L	INSR	HRAS->INSR	MKI67->IFI44L	0.4486348226071741	dementia
FRMD4A:HMGB1->HSPA1A:CD163	0.0746737552052521	0.0508330922433853	1.46899887277601	0.141833094965643	FRMD4A	HMGB1	HSPA1A	CD163	HMGB1->CD163	FRMD4A->HSPA1A	0.9157533212095356	dementia
CCL3:CCL3L1->MKI67:CCR1	0.0746725875550307	0.0389661628384694	1.91634438999239	0.0553212741518781	CCL3	CCL3L1	MKI67	CCR1	CCL3L1->CCR1	CCL3->MKI67	0.8333578579162069	dementia
GPNMB:PDGFB->GPNMB:ITGAV	0.0745624633634323	0.0623069594043046	1.19669558707885	0.23142522770058	GPNMB	PDGFB	GPNMB	ITGAV	PDGFB->ITGAV	GPNMB->GPNMB	0.6423964474328244	dementia
MKI67:SERPINE1->PICALM:PLAUR	0.0745038817591506	0.073454735042663	1.01428290110744	0.310447780664671	MKI67	SERPINE1	PICALM	PLAUR	SERPINE1->PLAUR	MKI67->PICALM	0.8962331763236038	dementia
CD163:B2M->CD163:TFRC	0.0744960258653519	0.0780461440084075	0.954512574731775	0.339824247215174	CD163	B2M	CD163	TFRC	B2M->TFRC	CD163->CD163	0.9291396373222331	dementia
CD163:GNAS->HSPA1A:ADCY7	0.0744525688512037	0.0539965388592192	1.37883965202506	0.1679441981105	CD163	GNAS	HSPA1A	ADCY7	GNAS->ADCY7	CD163->HSPA1A	0.9606431813234444	dementia
TMEM163:COL9A2->HSPA1A:ITGAV_ITGB8	0.074442585817448	0.0779515123565854	0.954985779838549	0.339584888201329	TMEM163	COL9A2	HSPA1A	ITGAV_ITGB8	COL9A2->ITGAV_ITGB8	TMEM163->HSPA1A	0.8143395304689692	dementia
MKI67:GAS6->HSPA1A:MERTK	0.0744284885858695	0.0397427375138747	1.8727569674808	0.0611019527833715	MKI67	GAS6	HSPA1A	MERTK	GAS6->MERTK	MKI67->HSPA1A	0.8710140753240846	dementia
HIF1A:LRPAP1->CD163:SORT1	0.0744276818600218	0.0354269507868996	2.10087744518911	0.0356517258156476	HIF1A	LRPAP1	CD163	SORT1	LRPAP1->SORT1	HIF1A->CD163	0.5044571706493601	dementia
CD163:CALM1->HIF1A:PTPRA	0.0743863637065037	0.0356377796066686	2.08728951487719	0.0368619720037047	CD163	CALM1	HIF1A	PTPRA	CALM1->PTPRA	CD163->HIF1A	0.5105383122513102	dementia
GPNMB:APOE->GPNMB:LRP6	0.0743700760691966	0.0327476913912798	2.27100210456362	0.0231468505460391	GPNMB	APOE	GPNMB	LRP6	APOE->LRP6	GPNMB->GPNMB	0.193375504193052	dementia
AIF1:HSP90B1->HIF1A:TLR2	0.0742722612743023	0.0990955104170639	0.749501778251225	0.453554827246801	AIF1	HSP90B1	HIF1A	TLR2	HSP90B1->TLR2	AIF1->HIF1A	0.956147801746172	dementia
GPNMB:GRN->CD163:TNFRSF1A	0.0742703642696882	0.0205681851028876	3.61093426076088	0.0003050959948376	GPNMB	GRN	CD163	TNFRSF1A	GRN->TNFRSF1A	GPNMB->CD163	0.0079059657792699	dementia
GPNMB:LGALS9->TMEM163:PTPRC	0.0742694923377341	0.05599799272349	1.32628847438275	0.184744163050309	GPNMB	LGALS9	TMEM163	PTPRC	LGALS9->PTPRC	GPNMB->TMEM163	0.803730344776625	dementia
CD163:C3->FRMD4A:CD81	0.0742521093858179	0.0824737290109228	0.900312260356071	0.367954098294819	CD163	C3	FRMD4A	CD81	C3->CD81	CD163->FRMD4A	0.828250355919621	dementia
FRMD4A:ADAM10->CD163:TSPAN14	0.0742359242156314	0.102657202632223	0.723143844875524	0.469591514638636	FRMD4A	ADAM10	CD163	TSPAN14	ADAM10->TSPAN14	FRMD4A->CD163	0.947889499551422	dementia
HIF1A:CALM1->TMEM163:KCNQ1	0.0742358390625313	0.0353896945920923	2.09766825959326	0.0359344606084685	HIF1A	CALM1	TMEM163	KCNQ1	CALM1->KCNQ1	HIF1A->TMEM163	0.7435918792509711	dementia
PICALM:TGFB1->GPNMB:ITGB5	0.0742113835951608	0.0313174077628651	2.36965281919526	0.0178047954013303	PICALM	TGFB1	GPNMB	ITGB5	TGFB1->ITGB5	PICALM->GPNMB	0.1124551652781379	dementia
CD163:NECTIN2->ERN1:CD226	0.0741836387681891	0.066286266854256	1.11914039345883	0.263080249696292	CD163	NECTIN2	ERN1	CD226	NECTIN2->CD226	CD163->ERN1	0.9407111993624684	dementia
ERN1:JAM2->CD163:ITGA4_ITGB1	0.0741495339519765	0.0361277884537177	2.05242383012089	0.0401284905755994	ERN1	JAM2	CD163	ITGA4_ITGB1	JAM2->ITGA4_ITGB1	ERN1->CD163	0.5974686374589243	dementia
CD163:HMGB1->HIF1A:HAVCR2	0.0741367491792972	0.0459698430109522	1.61272574199643	0.106804105347714	CD163	HMGB1	HIF1A	HAVCR2	HMGB1->HAVCR2	CD163->HIF1A	0.7029033238164776	dementia
HIF1A:ADAM10->GPNMB:TSPAN14	0.0741241943085538	0.0971519386158312	0.762971849709184	0.445480184334153	HIF1A	ADAM10	GPNMB	TSPAN14	ADAM10->TSPAN14	HIF1A->GPNMB	0.8494585312520733	dementia
PICALM:ADAM9->IFI44L:ITGAV	0.0740833132296815	0.0455777662157072	1.62542659241055	0.104071693498099	PICALM	ADAM9	IFI44L	ITGAV	ADAM9->ITGAV	PICALM->IFI44L	0.9639394216666516	dementia
MKI67:RNASE2->MKI67:TLR2	0.0740102133849495	0.0835103714129085	0.88623978235007	0.375488330504393	MKI67	RNASE2	MKI67	TLR2	RNASE2->TLR2	MKI67->MKI67	0.9249805857937144	dementia
HIST:CALM1->GPNMB:KCNQ1	0.0739895464361114	0.0412578017796609	1.7933467912628	0.0729174898965467	HIST	CALM1	GPNMB	KCNQ1	CALM1->KCNQ1	HIST->GPNMB	0.4696627664963888	dementia
PICALM:GNAS->CD163:ADCY9	0.0739767147238305	0.0426771744274555	1.73340235655899	0.0830241790376331	PICALM	GNAS	CD163	ADCY9	GNAS->ADCY9	PICALM->CD163	0.5156238487600372	dementia
CCL3:TGFB2->PICALM:ACVR1_TGFBR2	0.0739667070306672	0.0450015783932496	1.64364694909818	0.100249150101638	CCL3	TGFB2	PICALM	ACVR1_TGFBR2	TGFB2->ACVR1_TGFBR2	CCL3->PICALM	0.83808767088176	dementia
CCL3:TGFB2->PICALM:ACVR1_TGFBR1_TGFBR2	0.0739667070306672	0.0450015783932496	1.64364694909818	0.100249150101638	CCL3	TGFB2	PICALM	ACVR1_TGFBR1_TGFBR2	TGFB2->ACVR1_TGFBR1_TGFBR2	CCL3->PICALM	0.83808767088176	dementia
HIST:F13A1->CD163:ITGA9	0.0738749428776348	0.0505382702638534	1.46176239297356	0.143806332918187	HIST	F13A1	CD163	ITGA9	F13A1->ITGA9	HIST->CD163	0.7434006596248958	dementia
CD163:ADAM17->CD163:IL6R	0.0738453353171522	0.0353270045355547	2.09033673497086	0.0365875615964619	CD163	ADAM17	CD163	IL6R	ADAM17->IL6R	CD163->CD163	0.5656239252209785	dementia
GPNMB:GNAI2->GPNMB:IGF1R	0.0738228572309058	0.0225430619421935	3.27474845343582	0.001057560969953	GPNMB	GNAI2	GPNMB	IGF1R	GNAI2->IGF1R	GPNMB->GPNMB	0.0340433912232489	dementia
GPNMB:TGFB1->IFI44L:TGFBR1_TGFBR2	0.0738208376160692	0.0482445773080083	1.53013751462209	0.125982694122147	GPNMB	TGFB1	IFI44L	TGFBR1_TGFBR2	TGFB1->TGFBR1_TGFBR2	GPNMB->IFI44L	0.971592735792905	dementia
MKI67:NAMPT->HSPA1A:ITGA5_ITGB1	0.073813954915227	0.0484053632185303	1.52491273708633	0.12728086450964	MKI67	NAMPT	HSPA1A	ITGA5_ITGB1	NAMPT->ITGA5_ITGB1	MKI67->HSPA1A	0.8710140753240846	dementia
FRMD4A:SERPING1->MKI67:LRP1	0.0738116995089186	0.0286421698656145	2.57702890022767	0.0099653618316648	FRMD4A	SERPING1	MKI67	LRP1	SERPING1->LRP1	FRMD4A->MKI67	0.363403528128043	dementia
MKI67:CD59->HSPA1A:STAB1	0.0737792252721433	0.0340711675503616	2.16544458487042	0.0303536548169647	MKI67	CD59	HSPA1A	STAB1	CD59->STAB1	MKI67->HSPA1A	0.8710140753240846	dementia
CD163:TGFB1->GPNMB:ITGB5	0.0737708082591003	0.0305173590423423	2.41733919887185	0.015634440185253	CD163	TGFB1	GPNMB	ITGB5	TGFB1->ITGB5	CD163->GPNMB	0.1598842751020212	dementia
FRMD4A:ASIP->MKI67:MGRN1	0.0737162741145262	0.0447179836075191	1.64847044002519	0.0992561717178424	FRMD4A	ASIP	MKI67	MGRN1	ASIP->MGRN1	FRMD4A->MKI67	0.7239860138818444	dementia
HIST:SPP1->FRMD4A:ITGAV_ITGB1	0.0736985039571161	0.0971439093804763	0.758652852526931	0.448060247405192	HIST	SPP1	FRMD4A	ITGAV_ITGB1	SPP1->ITGAV_ITGB1	HIST->FRMD4A	0.8972191500322972	dementia
IFI44L:SPP1->PICALM:ITGAV_ITGB5	0.0736854986362762	0.060228646074604	1.22342943829425	0.221167540173206	IFI44L	SPP1	PICALM	ITGAV_ITGB5	SPP1->ITGAV_ITGB5	IFI44L->PICALM	0.9020183151171453	dementia
HSPA1A:FABP5->FRMD4A:RXRA	0.0736665140938715	0.0405091735356619	1.81851436759182	0.0689855527764762	HSPA1A	FABP5	FRMD4A	RXRA	FABP5->RXRA	HSPA1A->FRMD4A	0.9437038888221352	dementia
PICALM:SERPINE1->HIF1A:LRP1	0.0736088630286795	0.033320690846885	2.20910374778621	0.0271674255137905	PICALM	SERPINE1	HIF1A	LRP1	SERPINE1->LRP1	PICALM->HIF1A	0.5071252762574228	dementia
ERN1:TNFSF13B->CCL3:HLA-DPB1	0.0736080217362854	0.0930770954344019	0.790828521160313	0.429044064079315	ERN1	TNFSF13B	CCL3	HLA-DPB1	TNFSF13B->HLA-DPB1	ERN1->CCL3	0.999999999912341	dementia
PICALM:TIMP2->PICALM:ITGB1	0.0735458181001635	0.0297323745173127	2.47359382807918	0.013376167463314	PICALM	TIMP2	PICALM	ITGB1	TIMP2->ITGB1	PICALM->PICALM	0.2348855006557938	dementia
CD163:LGALS9->CD163:PTPRC	0.0735046689511208	0.0646440870811934	1.1370671668516	0.255510208239557	CD163	LGALS9	CD163	PTPRC	LGALS9->PTPRC	CD163->CD163	0.8527998825188217	dementia
IFI44L:TNFSF13B->CCL3:CD40	0.0734432704584446	0.0428042306778037	1.71579466084246	0.0861996317376579	IFI44L	TNFSF13B	CCL3	CD40	TNFSF13B->CD40	IFI44L->CCL3	0.9856881959861804	dementia
CD163:HLA-DRA->HIF1A:CD4	0.0734364269641267	0.0321250298313911	2.2859566932563	0.0222567922283506	CD163	HLA-DRA	HIF1A	CD4	HLA-DRA->CD4	CD163->HIF1A	0.4856195818140053	dementia
CD163:ADAM10->FRMD4A:NRCAM	0.0734172394015432	0.0581151761224124	1.26330580581738	0.206479300542795	CD163	ADAM10	FRMD4A	NRCAM	ADAM10->NRCAM	CD163->FRMD4A	0.7848284253198181	dementia
CD163:PLAU->MKI67:VLDLR	0.0734133880745061	0.0524042159286227	1.40090614416403	0.161242141210653	CD163	PLAU	MKI67	VLDLR	PLAU->VLDLR	CD163->MKI67	0.9388590977511526	dementia
AIF1:HEBP1->HSPA1A:FPR3	0.0733478112279591	0.0718931018409858	1.02023433889653	0.307617335547967	AIF1	HEBP1	HSPA1A	FPR3	HEBP1->FPR3	AIF1->HSPA1A	0.9027020136215268	dementia
CD163:GRN->HIF1A:SORT1	0.0733422864754106	0.0334867624527742	2.19018743835998	0.0285106458806061	CD163	GRN	HIF1A	SORT1	GRN->SORT1	CD163->HIF1A	0.4856195818140053	dementia
PICALM:ARF6->IFI44L:SMAP1	0.0733166530187682	0.0649113736994249	1.12948854476974	0.258691799214495	PICALM	ARF6	IFI44L	SMAP1	ARF6->SMAP1	PICALM->IFI44L	0.9639394216666516	dementia
PICALM:HLA-B->HIST:LILRB1	0.0733109031357982	0.0276013113579442	2.6560659450225	0.0079058152785183	PICALM	HLA-B	HIST	LILRB1	HLA-B->LILRB1	PICALM->HIST	0.4506314708755431	dementia
GPNMB:HSP90B1->HIST:LRP1	0.0733004595510692	0.0412068887767623	1.77883993980165	0.0752660070930799	GPNMB	HSP90B1	HIST	LRP1	HSP90B1->LRP1	GPNMB->HIST	0.5258971008426736	dementia
PICALM:ADAM10->GPNMB:TREM2	0.0732939998573528	0.0598974867833541	1.22365734847028	0.221081515769741	PICALM	ADAM10	GPNMB	TREM2	ADAM10->TREM2	PICALM->GPNMB	0.499284571499128	dementia
HSPA1A:TREML4->HSPA1A:SIGLEC8	0.0732627713923365	0.0569122821014953	1.28729280723065	0.197992249639141	HSPA1A	TREML4	HSPA1A	SIGLEC8	TREML4->SIGLEC8	HSPA1A->HSPA1A	0.9247227925784336	dementia
PICALM:SPP1->HSPA1A:ITGAV_ITGB1	0.0732121768354191	0.0503779121965185	1.45325944731149	0.146151732172671	PICALM	SPP1	HSPA1A	ITGAV_ITGB1	SPP1->ITGAV_ITGB1	PICALM->HSPA1A	0.9490368614880418	dementia
PICALM:B2M->CD163:LILRB1	0.073062683048776	0.0779038335967025	0.937857351500974	0.348317723044844	PICALM	B2M	CD163	LILRB1	B2M->LILRB1	PICALM->CD163	0.7677376689656906	dementia
MKI67:SEMA4A->HSPA1A:PLXND1	0.0730556125996928	0.0621321358544073	1.17581041750894	0.239670642566519	MKI67	SEMA4A	HSPA1A	PLXND1	SEMA4A->PLXND1	MKI67->HSPA1A	0.8710140753240846	dementia
HIF1A:APP->HIST:CD74	0.0730496370556503	0.0764886644766393	0.955038730973798	0.339558110916284	HIF1A	APP	HIST	CD74	APP->CD74	HIF1A->HIST	0.8742563211028932	dementia
FRMD4A:S100A10->MKI67:CFTR	0.0730468508722315	0.0505137015680745	1.4460799467208	0.148154779576764	FRMD4A	S100A10	MKI67	CFTR	S100A10->CFTR	FRMD4A->MKI67	0.7960006493485264	dementia
FRMD4A:LGALS9->HIF1A:PTPRC	0.0730234394421825	0.0369922243803216	1.97402131570731	0.0483793192483294	FRMD4A	LGALS9	HIF1A	PTPRC	LGALS9->PTPRC	FRMD4A->HIF1A	0.7920712652564085	dementia
HIF1A:HLA-DRA->GPNMB:CD4	0.0730145036363232	0.0439774375229588	1.66027189733839	0.0968597665445898	HIF1A	HLA-DRA	GPNMB	CD4	HLA-DRA->CD4	HIF1A->GPNMB	0.7116570668317587	dementia
CD163:GNAI2->GPNMB:IGF1R	0.073009320741186	0.0226532125245237	3.22291245279884	0.0012689433095624	CD163	GNAI2	GPNMB	IGF1R	GNAI2->IGF1R	CD163->GPNMB	0.03126214880831	dementia
GPNMB:ADAM10->FRMD4A:NOTCH1	0.0729512539810226	0.0258714942255311	2.81975417983516	0.0048060451056758	GPNMB	ADAM10	FRMD4A	NOTCH1	ADAM10->NOTCH1	GPNMB->FRMD4A	0.0666140205344831	dementia
HIST:OMG->PICALM:TNFRSF1B	0.0729436713582373	0.0295190068155402	2.47107471515052	0.013470767108933	HIST	OMG	PICALM	TNFRSF1B	OMG->TNFRSF1B	HIST->PICALM	0.3952946103134603	dementia
FRMD4A:S100A9->HSPA1A:ITGB2	0.0729385652081595	0.0261260806677787	2.79179131901382	0.0052417149325568	FRMD4A	S100A9	HSPA1A	ITGB2	S100A9->ITGB2	FRMD4A->HSPA1A	0.6656977964347136	dementia
FRMD4A:C3->HIF1A:NRP1	0.0729269261570973	0.0561906710732386	1.29784757441399	0.194339717969681	FRMD4A	C3	HIF1A	NRP1	C3->NRP1	FRMD4A->HIF1A	0.7920712652564085	dementia
ERN1:CXCL12->CD163:ITGA4	0.0729262353803589	0.0568804190849311	1.28209736414686	0.199808493505216	ERN1	CXCL12	CD163	ITGA4	CXCL12->ITGA4	ERN1->CD163	0.8894977058990512	dementia
CD163:APOE->AIF1:SORL1	0.0728754297008418	0.205940257485435	0.353866847554058	0.723438673327249	CD163	APOE	AIF1	SORL1	APOE->SORL1	CD163->AIF1	0.8953670000130458	dementia
HIF1A:HLA-DRB1->FRMD4A:CD4	0.0728328706752487	0.0470958522703238	1.54648163615763	0.121988291748991	HIF1A	HLA-DRB1	FRMD4A	CD4	HLA-DRB1->CD4	HIF1A->FRMD4A	0.7239166993788073	dementia
HSPA1A:SPP1->MKI67:ITGA9_ITGB1	0.0728200722805298	0.047437947775699	1.53505949761666	0.124769213939384	HSPA1A	SPP1	MKI67	ITGA9_ITGB1	SPP1->ITGA9_ITGB1	HSPA1A->MKI67	0.92533947142026	dementia
TMEM163:MFNG->ERN1:NOTCH2	0.0727958556157848	0.0555269404272359	1.31100066122279	0.189857540216193	TMEM163	MFNG	ERN1	NOTCH2	MFNG->NOTCH2	TMEM163->ERN1	0.7612739257903136	dementia
AIF1:CD59->MKI67:STAB1	0.0727915605902873	0.0466610492517461	1.56000693849728	0.118758241530319	AIF1	CD59	MKI67	STAB1	CD59->STAB1	AIF1->MKI67	0.7356086965133684	dementia
CD163:LRPAP1->GPNMB:LRP1	0.0727894923344963	0.0357255221568749	2.03746475740423	0.0416034901743184	CD163	LRPAP1	GPNMB	LRP1	LRPAP1->LRP1	CD163->GPNMB	0.2928453464218256	dementia
PICALM:WNT5A->GPNMB:RYK	0.0727525383529531	0.0253251691301162	2.87273652464722	0.0040693333764654	PICALM	WNT5A	GPNMB	RYK	WNT5A->RYK	PICALM->GPNMB	0.0417548989932971	dementia
GPNMB:CD99->PICALM:CD99L2	0.0727503636637724	0.0518586038063181	1.40286005260537	0.160658575147202	GPNMB	CD99	PICALM	CD99L2	CD99->CD99L2	GPNMB->PICALM	0.4781423763618029	dementia
AIF1:COPA->HIF1A:CD74	0.0727264354052984	0.0597470992572034	1.21723792969799	0.223513702757712	AIF1	COPA	HIF1A	CD74	COPA->CD74	AIF1->HIF1A	0.956147801746172	dementia
HIF1A:VEGFA->CD163:SIRPA	0.0727134465084609	0.0419177729736088	1.73466864650087	0.0827995128208791	HIF1A	VEGFA	CD163	SIRPA	VEGFA->SIRPA	HIF1A->CD163	0.6093912486648804	dementia
ERN1:SPP1->CCL3:ITGAV_ITGB1	0.0727116139731373	0.233673164362021	0.311168011832493	0.755672899580281	ERN1	SPP1	CCL3	ITGAV_ITGB1	SPP1->ITGAV_ITGB1	ERN1->CCL3	0.999999999912341	dementia
AIF1:GRN->ERN1:SORT1	0.0726823874453112	0.0554619512300701	1.31049099127087	0.190029789836873	AIF1	GRN	ERN1	SORT1	GRN->SORT1	AIF1->ERN1	0.8899732045414506	dementia
HSPA1A:LPL->CCL3:CD44	0.0726678069965833	0.0515662472652553	1.40921263133193	0.158772303850164	HSPA1A	LPL	CCL3	CD44	LPL->CD44	HSPA1A->CCL3	0.999999999968396	dementia
CD163:A2M->PICALM:LRP1	0.0726645083639005	0.0886288552049001	0.819874161703975	0.412287847852055	CD163	A2M	PICALM	LRP1	A2M->LRP1	CD163->PICALM	0.8517605648210028	dementia
HIF1A:B2M->IFI44L:LILRB1	0.0726545794010283	0.0707356116807381	1.02712873579084	0.304359849214079	HIF1A	B2M	IFI44L	LILRB1	B2M->LILRB1	HIF1A->IFI44L	0.8748795210839189	dementia
HIST:LRPAP1->HIST:SORL1	0.0726457619193104	0.107008197583346	0.678880343374893	0.497213681406253	HIST	LRPAP1	HIST	SORL1	LRPAP1->SORL1	HIST->HIST	0.937251607651962	dementia
PICALM:GNAS->AIF1:ADCY7	0.0726398325952004	0.0533170193761607	1.36241360535768	0.173067392422329	PICALM	GNAS	AIF1	ADCY7	GNAS->ADCY7	PICALM->AIF1	0.9597580991356092	dementia
IFI44L:ADAM17->CD163:RHBDF2	0.0726295921401982	0.0911051976585072	0.797205801719879	0.425331517106257	IFI44L	ADAM17	CD163	RHBDF2	ADAM17->RHBDF2	IFI44L->CD163	0.9623804696230744	dementia
AIF1:APP->CCL3:FPR2	0.0726192517820464	0.0529775376920454	1.37075551159393	0.170451183638328	AIF1	APP	CCL3	FPR2	APP->FPR2	AIF1->CCL3	0.99999999999362	dementia
GPNMB:HMGB1->HIST:HAVCR2	0.0726051158626346	0.0459873881973357	1.57880494432691	0.114380804174171	GPNMB	HMGB1	HIST	HAVCR2	HMGB1->HAVCR2	GPNMB->HIST	0.5880899837256904	dementia
PICALM:SERPINA1->HSPA1A:LRP1	0.0725999065806681	0.0388841299084646	1.86708322268165	0.0618899669378096	PICALM	SERPINA1	HSPA1A	LRP1	SERPINA1->LRP1	PICALM->HSPA1A	0.9016497414918924	dementia
PICALM:IL18->HIST:IL1RAPL1	0.0725009314625445	0.150004804563702	0.483324062008667	0.628865657675948	PICALM	IL18	HIST	IL1RAPL1	IL18->IL1RAPL1	PICALM->HIST	0.9318331613522308	dementia
GPNMB:TGFB1->PICALM:SMAD3	0.0724866439575047	0.027988577727051	2.58986521803308	0.0096013515877506	GPNMB	TGFB1	PICALM	SMAD3	TGFB1->SMAD3	GPNMB->PICALM	0.0663366109699132	dementia
ERN1:PLAU->GPNMB:ITGA5	0.0724784941299073	0.0566212118577094	1.28005904063035	0.200524372407215	ERN1	PLAU	GPNMB	ITGA5	PLAU->ITGA5	ERN1->GPNMB	0.7847026659657536	dementia
GPNMB:C1QB->HSPA1A:LRP1	0.0724735619942043	0.0331525540470287	2.18606270549764	0.0288110180298592	GPNMB	C1QB	HSPA1A	LRP1	C1QB->LRP1	GPNMB->HSPA1A	0.7612400371150185	dementia
TMEM163:SPP1->HSPA1A:ITGAV_ITGB1	0.0724332926679251	0.0448139698616922	1.61631055877159	0.106027185086113	TMEM163	SPP1	HSPA1A	ITGAV_ITGB1	SPP1->ITGAV_ITGB1	TMEM163->HSPA1A	0.8143395304689692	dementia
GPNMB:ALCAM->PICALM:NRP1	0.0724113237878323	0.0427033522441316	1.69568242263189	0.0899460390842648	GPNMB	ALCAM	PICALM	NRP1	ALCAM->NRP1	GPNMB->PICALM	0.3483979082516228	dementia
ERN1:SERPINE1->GPNMB:PLAUR	0.0723679254526687	0.0561879041915671	1.28796271179536	0.197758943545591	ERN1	SERPINE1	GPNMB	PLAUR	SERPINE1->PLAUR	ERN1->GPNMB	0.7847026659657536	dementia
PICALM:PSAP->FRMD4A:LRP1	0.0723655067738549	0.120639872914758	0.599847339237394	0.548607980803429	PICALM	PSAP	FRMD4A	LRP1	PSAP->LRP1	PICALM->FRMD4A	0.8971878137275967	dementia
TMEM163:C1QB->CCL3:C1QBP	0.0722777705397765	0.135114850331737	0.534935799894078	0.592694251899801	TMEM163	C1QB	CCL3	C1QBP	C1QB->C1QBP	TMEM163->CCL3	0.999999999967181	dementia
GPNMB:TGFB1->GPNMB:ITGB5	0.0722595557008116	0.0312652775371581	2.31117589200776	0.0208231414090858	GPNMB	TGFB1	GPNMB	ITGB5	TGFB1->ITGB5	GPNMB->GPNMB	0.1834780374087663	dementia
HSPA1A:B2M->AIF1:LILRB1	0.0722581424134207	0.0565491790020156	1.27779295276498	0.201322439880788	HSPA1A	B2M	AIF1	LILRB1	B2M->LILRB1	HSPA1A->AIF1	0.902666719618981	dementia
CD163:APOE->TMEM163:LRP1	0.0722504157556884	0.10331082971051	0.699349874143334	0.484333405528272	CD163	APOE	TMEM163	LRP1	APOE->LRP1	CD163->TMEM163	0.9184009172728544	dementia
PICALM:TNFSF10->HSPA1A:TNFRSF11B	0.0721946470134312	0.0485493994744884	1.48703480979961	0.137005617442352	PICALM	TNFSF10	HSPA1A	TNFRSF11B	TNFSF10->TNFRSF11B	PICALM->HSPA1A	0.9490368614880418	dementia
AIF1:C3->PICALM:LRP1	0.0721917473986782	0.164286973046723	0.439424660762036	0.660353860860972	AIF1	C3	PICALM	LRP1	C3->LRP1	AIF1->PICALM	0.9781342132273476	dementia
HSPA1A:PSAP->CD163:LRP1	0.0721848799125311	0.109637546780304	0.658395613841833	0.510283953091832	HSPA1A	PSAP	CD163	LRP1	PSAP->LRP1	HSPA1A->CD163	0.999999999946263	dementia
IFI44L:SPP1->GPNMB:ITGAV_ITGB5	0.0721526720421697	0.0554484488883769	1.30125681581139	0.193170563479645	IFI44L	SPP1	GPNMB	ITGAV_ITGB5	SPP1->ITGAV_ITGB5	IFI44L->GPNMB	0.9958569090014564	dementia
HIF1A:LRPAP1->FRMD4A:SORT1	0.0721355156306928	0.0428913625985135	1.68181916498947	0.0926039112375636	HIF1A	LRPAP1	FRMD4A	SORT1	LRPAP1->SORT1	HIF1A->FRMD4A	0.7239166993788073	dementia
IFI44L:VEGFB->MKI67:NRP1	0.0720699993865493	0.0398217236785357	1.80981616889165	0.0703242996644441	IFI44L	VEGFB	MKI67	NRP1	VEGFB->NRP1	IFI44L->MKI67	0.4882515662417119	dementia
PICALM:C3->PICALM:ITGAX	0.0720506354208908	0.160105960911565	0.450018444102079	0.652697141438835	PICALM	C3	PICALM	ITGAX	C3->ITGAX	PICALM->PICALM	0.9010504562630456	dementia
TMEM163:SPP1->HIF1A:ITGA9_ITGB1	0.0720467554259796	0.0777437581810053	0.926720769765699	0.354071530871317	TMEM163	SPP1	HIF1A	ITGA9_ITGB1	SPP1->ITGA9_ITGB1	TMEM163->HIF1A	0.850696416878659	dementia
FRMD4A:POMC->PICALM:OPRL1	0.0720455864553801	0.0471344404591555	1.52851260678084	0.126385315899721	FRMD4A	POMC	PICALM	OPRL1	POMC->OPRL1	FRMD4A->PICALM	0.6780631542166312	dementia
GPNMB:PDGFB->HIF1A:LRP1	0.0720314063311551	0.0488986005147156	1.47307705277737	0.140730260204164	GPNMB	PDGFB	HIF1A	LRP1	PDGFB->LRP1	GPNMB->HIF1A	0.7338077853502837	dementia
HSPA1A:HSP90B1->GPNMB:TLR2	0.0720165448025156	0.0494117863301318	1.4574770545909	0.144984740666459	HSPA1A	HSP90B1	GPNMB	TLR2	HSP90B1->TLR2	HSPA1A->GPNMB	0.9281801184536204	dementia
HIST:SERPINE1->CCL3:PLAUR	0.0719869493920824	0.0806295080072619	0.892811467801576	0.371958144048169	HIST	SERPINE1	CCL3	PLAUR	SERPINE1->PLAUR	HIST->CCL3	0.9696623036544768	dementia
CD163:TGFB1->HIF1A:ITGB1	0.071973424676164	0.0317319532304853	2.2681687494427	0.0233189233857981	CD163	TGFB1	HIF1A	ITGB1	TGFB1->ITGB1	CD163->HIF1A	0.4856195818140053	dementia
HSPA1A:HLA-DMA->HIF1A:CD4	0.0719536914803417	0.0792612954779028	0.907803626555683	0.363981982010885	HSPA1A	HLA-DMA	HIF1A	CD4	HLA-DMA->CD4	HSPA1A->HIF1A	0.9940945914353332	dementia
FRMD4A:TNFSF10->ERN1:TNFRSF10B	0.0719175137311122	0.0437978124316329	1.64203437884879	0.100582879580432	FRMD4A	TNFSF10	ERN1	TNFRSF10B	TNFSF10->TNFRSF10B	FRMD4A->ERN1	0.7720911317868855	dementia
MKI67:APP->ERN1:TSPAN15	0.0718391569493485	0.0385948999123788	1.86136399141968	0.0626927920305913	MKI67	APP	ERN1	TSPAN15	APP->TSPAN15	MKI67->ERN1	0.9602452504024072	dementia
CCL3:LY86->FRMD4A:CD180	0.071838123575179	0.0450961007082356	1.59300077937913	0.111160016204376	CCL3	LY86	FRMD4A	CD180	LY86->CD180	CCL3->FRMD4A	0.7116525782251167	dementia
HSPA1A:PSAP->MKI67:SORT1	0.0718343476807804	0.0506651201000851	1.41782645612755	0.156241438121293	HSPA1A	PSAP	MKI67	SORT1	PSAP->SORT1	HSPA1A->MKI67	0.92533947142026	dementia
MKI67:POMC->GPNMB:OPRM1	0.0718112668489778	0.0664472684056671	1.08072564263384	0.279819173049268	MKI67	POMC	GPNMB	OPRM1	POMC->OPRM1	MKI67->GPNMB	0.8724045565441949	dementia
GPNMB:FADD->PICALM:TRADD	0.0718048042860606	0.0496556163780143	1.44605604609619	0.148161482588345	GPNMB	FADD	PICALM	TRADD	FADD->TRADD	GPNMB->PICALM	0.4748307755240936	dementia
CD163:LGALS3BP->MKI67:CD33	0.0717736142279472	0.0444792547489134	1.61364246395564	0.106605000522137	CD163	LGALS3BP	MKI67	CD33	LGALS3BP->CD33	CD163->MKI67	0.8544800811082058	dementia
HIF1A:CP->HSPA1A:SLC40A1	0.0717335741179704	0.0462428533319509	1.55123589807567	0.120845162238039	HIF1A	CP	HSPA1A	SLC40A1	CP->SLC40A1	HIF1A->HSPA1A	0.999999999979967	dementia
ERN1:HLA-DRB1->AIF1:CD4	0.0717253499246463	0.0662924263914922	1.08195390980366	0.279273008418296	ERN1	HLA-DRB1	AIF1	CD4	HLA-DRB1->CD4	ERN1->AIF1	0.8913003847155965	dementia
GPNMB:ADAM10->MKI67:NOTCH2	0.0717110818046873	0.0279196727637403	2.56847859255068	0.0102146021066295	GPNMB	ADAM10	MKI67	NOTCH2	ADAM10->NOTCH2	GPNMB->MKI67	0.4293416310254232	dementia
ERN1:NECTIN2->CD163:CD226	0.0717100778149852	0.0492604542564526	1.45573318186752	0.145466393299721	ERN1	NECTIN2	CD163	CD226	NECTIN2->CD226	ERN1->CD163	0.8894977058990512	dementia
GPNMB:ALCAM->FRMD4A:NRP1	0.0717041647689676	0.0368321635388855	1.94678123356142	0.05156096776566	GPNMB	ALCAM	FRMD4A	NRP1	ALCAM->NRP1	GPNMB->FRMD4A	0.2478252966801077	dementia
TMEM163:ADAM10->GPNMB:GPNMB	0.0717013587187352	0.0619087802252186	1.15817753891923	0.246791592425238	TMEM163	ADAM10	GPNMB	GPNMB	ADAM10->GPNMB	TMEM163->GPNMB	0.7637844458168321	dementia
HIST:S100A9->GPNMB:ITGB2	0.071700504707786	0.0399885491738459	1.79302590839382	0.0729687814545162	HIST	S100A9	GPNMB	ITGB2	S100A9->ITGB2	HIST->GPNMB	0.4696627664963888	dementia
HSPA1A:F13A1->HIST:ITGB1	0.0716802090794983	0.0278172678821337	2.57682420082443	0.0099712649220695	HSPA1A	F13A1	HIST	ITGB1	F13A1->ITGB1	HSPA1A->HIST	0.8060105812006179	dementia
FRMD4A:S100A9->HIF1A:ITGB2	0.0716724887289566	0.027863576521911	2.57226449995017	0.0101035668336167	FRMD4A	S100A9	HIF1A	ITGB2	S100A9->ITGB2	FRMD4A->HIF1A	0.7920712652564085	dementia
AIF1:CALR->GPNMB:LRP1	0.0716723983537912	0.0259293798229875	2.76413855028844	0.0057073299702888	AIF1	CALR	GPNMB	LRP1	CALR->LRP1	AIF1->GPNMB	0.7232421486873153	dementia
CD163:IL1B->MKI67:SIGIRR	0.0716713734546435	0.058395544197361	1.22734318927509	0.219693629186897	CD163	IL1B	MKI67	SIGIRR	IL1B->SIGIRR	CD163->MKI67	0.9388590977511526	dementia
GPNMB:DSCAM->FRMD4A:DCC	0.0716699988844611	0.0349165720523867	2.05260696201597	0.040110711796553	GPNMB	DSCAM	FRMD4A	DCC	DSCAM->DCC	GPNMB->FRMD4A	0.2255281531202413	dementia
HIF1A:CALM1->TMEM163:OPRM1	0.0716465273035596	0.0329395370162735	2.17509211705566	0.0296232140756027	HIF1A	CALM1	TMEM163	OPRM1	CALM1->OPRM1	HIF1A->TMEM163	0.7435918792509711	dementia
GPNMB:HLA-DRA->PICALM:CD4	0.0716337638368272	0.044209613570585	1.62032096757545	0.105163347096834	GPNMB	HLA-DRA	PICALM	CD4	HLA-DRA->CD4	GPNMB->PICALM	0.3780195990237547	dementia
GPNMB:NAMPT->FRMD4A:INSR	0.0716275994955971	0.0265381696823434	2.69904067812382	0.0069539675808549	GPNMB	NAMPT	FRMD4A	INSR	NAMPT->INSR	GPNMB->FRMD4A	0.0767511977442503	dementia
HIF1A:HLA-DRA->HIF1A:CD4	0.0716031444259262	0.0397385943555673	1.80185398067294	0.0715683821827661	HIF1A	HLA-DRA	HIF1A	CD4	HLA-DRA->CD4	HIF1A->HIF1A	0.8888277578338599	dementia
FRMD4A:APOE->PICALM:ABCA1	0.0715932516464634	0.0503351259472391	1.42233182691362	0.154929943634971	FRMD4A	APOE	PICALM	ABCA1	APOE->ABCA1	FRMD4A->PICALM	0.6885775272665378	dementia
ERN1:HLA-A->HIF1A:APLP2	0.0715856422535827	0.0646615774313663	1.10708159462342	0.268258652347712	ERN1	HLA-A	HIF1A	APLP2	HLA-A->APLP2	ERN1->HIF1A	0.8348592223357301	dementia
HSPA1A:SPP1->HSPA1A:ITGAV_ITGB1	0.0715633492553276	0.0564762966152534	1.26713955312713	0.205105394875825	HSPA1A	SPP1	HSPA1A	ITGAV_ITGB1	SPP1->ITGAV_ITGB1	HSPA1A->HSPA1A	0.9247227925784336	dementia
AIF1:GNAS->HIF1A:ADCY7	0.0715236574670896	0.057038659114299	1.2539505412244	0.209859982936909	AIF1	GNAS	HIF1A	ADCY7	GNAS->ADCY7	AIF1->HIF1A	0.956147801746172	dementia
GPNMB:HLA-DRB1->CD163:CD4	0.0715004375020074	0.0330409829330197	2.16399244680318	0.0304649290946151	GPNMB	HLA-DRB1	CD163	CD4	HLA-DRB1->CD4	GPNMB->CD163	0.1780107621606921	dementia
GPNMB:C1QB->AIF1:LRP1	0.0714546797745465	0.0587458364536528	1.21633606887052	0.223856926854663	GPNMB	C1QB	AIF1	LRP1	C1QB->LRP1	GPNMB->AIF1	0.9437484262282466	dementia
HIST:PDGFB->FRMD4A:LRP1	0.0714466018078483	0.056140398886904	1.27264150637367	0.203145282892005	HIST	PDGFB	FRMD4A	LRP1	PDGFB->LRP1	HIST->FRMD4A	0.8968889348653067	dementia
AIF1:POMC->CD163:TSHR	0.0714305717420401	0.0420610056442226	1.69826114825316	0.0894584840579679	AIF1	POMC	CD163	TSHR	POMC->TSHR	AIF1->CD163	0.8338321092112345	dementia
HIF1A:ANGPTL7->GPNMB:LILRB2	0.0714210569764542	0.0771295766254906	0.925987929678979	0.354452253068877	HIF1A	ANGPTL7	GPNMB	LILRB2	ANGPTL7->LILRB2	HIF1A->GPNMB	0.8303699758140145	dementia
PICALM:GNAI2->GPNMB:IGF1R	0.0713741747287836	0.022844046403173	3.12441033734154	0.0017816181093347	PICALM	GNAI2	GPNMB	IGF1R	GNAI2->IGF1R	PICALM->GPNMB	0.0235697195627021	dementia
CD163:MAML2->MKI67:NOTCH1	0.0713617441372568	0.0350296773403288	2.03717960185433	0.0416320471902177	CD163	MAML2	MKI67	NOTCH1	MAML2->NOTCH1	CD163->MKI67	0.6685302974309264	dementia
FRMD4A:CCL4->MKI67:CCR5	0.0713500756696382	0.0466799133885114	1.52849631651627	0.126389357389441	FRMD4A	CCL4	MKI67	CCR5	CCL4->CCR5	FRMD4A->MKI67	0.7876266305520122	dementia
HSPA1A:F13A1->MKI67:ITGB1	0.0713477692419772	0.0251426583431935	2.83771780485941	0.0045437334587514	HSPA1A	F13A1	MKI67	ITGB1	F13A1->ITGB1	HSPA1A->MKI67	0.92533947142026	dementia
GPNMB:ADAM10->HSPA1A:AXL	0.0713447444920154	0.0376961178588401	1.89262843349489	0.058407299771778	GPNMB	ADAM10	HSPA1A	AXL	ADAM10->AXL	GPNMB->HSPA1A	0.8838502274620244	dementia
HIST:PSAP->FRMD4A:LRP1	0.0713417465773866	0.111592866562253	0.63930382626732	0.522625299811759	HIST	PSAP	FRMD4A	LRP1	PSAP->LRP1	HIST->FRMD4A	0.935663146794206	dementia
HIF1A:PDGFB->GPNMB:LRP1	0.0713165567616929	0.0743468445007315	0.95924120573794	0.337437246588384	HIF1A	PDGFB	GPNMB	LRP1	PDGFB->LRP1	HIF1A->GPNMB	0.8303699758140145	dementia
IFI44L:GNAS->HIF1A:ADCY7	0.0712798497561532	0.0469463136299435	1.51832687690923	0.128932015408677	IFI44L	GNAS	HIF1A	ADCY7	GNAS->ADCY7	IFI44L->HIF1A	0.9488888935471416	dementia
GPNMB:LGALS9->CD163:COLEC12	0.0712467633895194	0.0430916722249985	1.65337662037138	0.0982542380184636	GPNMB	LGALS9	CD163	COLEC12	LGALS9->COLEC12	GPNMB->CD163	0.4123910271760866	dementia
HIF1A:ADAM9->CD163:ITGAV	0.0712429622370002	0.058711071419285	1.21345021500662	0.224957737613955	HIF1A	ADAM9	CD163	ITGAV	ADAM9->ITGAV	HIF1A->CD163	0.7234499920417266	dementia
FRMD4A:TIMP1->CCL3:CD63	0.0712047853458233	0.0656664314368401	1.08434071698125	0.278213758322376	FRMD4A	TIMP1	CCL3	CD63	TIMP1->CD63	FRMD4A->CCL3	0.7116810363188844	dementia
GPNMB:APP->PICALM:LRP1	0.0712006310605351	0.0389728985822458	1.82692675296599	0.0677107831924763	GPNMB	APP	PICALM	LRP1	APP->LRP1	GPNMB->PICALM	0.2927482768198508	dementia
FRMD4A:TGFB1->HIST:LPP	0.0711655804142487	0.118511493899006	0.600495176230711	0.548176274726999	FRMD4A	TGFB1	HIST	LPP	TGFB1->LPP	FRMD4A->HIST	0.8940398137575223	dementia
IFI44L:CD14->ERN1:ITGB1	0.0711162525234848	0.111387399250495	0.638458685650374	0.523175139645389	IFI44L	CD14	ERN1	ITGB1	CD14->ITGB1	IFI44L->ERN1	0.938339927880117	dementia
GPNMB:CD99->CD163:CD81	0.0711150731435792	0.0254995007020688	2.78888100494492	0.0052890494306196	GPNMB	CD99	CD163	CD81	CD99->CD81	GPNMB->CD163	0.0615002306168676	dementia
HIF1A:HLA-DMA->HIST:CD4	0.0710934389091435	0.0847265405621405	0.83909290332705	0.40141717814245	HIF1A	HLA-DMA	HIST	CD4	HLA-DMA->CD4	HIF1A->HIST	0.8742563211028932	dementia
CD163:CALM1->TMEM163:OPRM1	0.0710911180592459	0.0368049941072221	1.93156172915392	0.053413623350961	CD163	CALM1	TMEM163	OPRM1	CALM1->OPRM1	CD163->TMEM163	0.9184009172728544	dementia
GPNMB:OMG->HIF1A:TNFRSF1B	0.0710849223657603	0.0365767856365478	1.94344366593908	0.0519625756827541	GPNMB	OMG	HIF1A	TNFRSF1B	OMG->TNFRSF1B	GPNMB->HIF1A	0.6640017952520312	dementia
GPNMB:CALM1->HIF1A:KCNQ1	0.0710757871354764	0.0415404979086662	1.71099988478107	0.0870811340967607	GPNMB	CALM1	HIF1A	KCNQ1	CALM1->KCNQ1	GPNMB->HIF1A	0.6759172182762915	dementia
HSPA1A:RNASE2->PICALM:TLR2	0.0710572475564933	0.0562304097125222	1.26368006066065	0.206344884683861	HSPA1A	RNASE2	PICALM	TLR2	RNASE2->TLR2	HSPA1A->PICALM	0.99999999997738	dementia
MKI67:HLA-DQB1->ERN1:CD4	0.0710317291445829	0.0635818648813952	1.11716964069998	0.263921798683918	MKI67	HLA-DQB1	ERN1	CD4	HLA-DQB1->CD4	MKI67->ERN1	0.9602452504024072	dementia
CD163:PSAP->TMEM163:SORT1	0.0709711806816032	0.120568056274633	0.588640000299442	0.556102794831337	CD163	PSAP	TMEM163	SORT1	PSAP->SORT1	CD163->TMEM163	0.9184009172728544	dementia
HIF1A:GPC3->IFI44L:CD81	0.0709631539215315	0.0669012469200025	1.0607149670377	0.288819455999902	HIF1A	GPC3	IFI44L	CD81	GPC3->CD81	HIF1A->IFI44L	0.8748795210839189	dementia
MKI67:C1QB->HIF1A:C1QBP	0.0709141162379118	0.0386762235514916	1.83353258736599	0.0667234069800605	MKI67	C1QB	HIF1A	C1QBP	C1QB->C1QBP	MKI67->HIF1A	0.8565423407672883	dementia
CD163:CD47->CD163:SIRPA	0.0708900570955469	0.0311212345902913	2.27786776549225	0.0227344573328	CD163	CD47	CD163	SIRPA	CD47->SIRPA	CD163->CD163	0.4566645371243108	dementia
CD163:SIRPA->CD163:CD47	0.0708900570955469	0.0311212345902913	2.27786776549225	0.0227344573328	CD163	SIRPA	CD163	CD47	SIRPA->CD47	CD163->CD163	0.4566645371243108	dementia
CD163:HLA-DMB->GPNMB:CD4	0.0708889648770754	0.0329507490813846	2.15136125439782	0.0314476968922022	CD163	HLA-DMB	GPNMB	CD4	HLA-DMB->CD4	CD163->GPNMB	0.2434950245081941	dementia
MKI67:CCL2->IFI44L:CCR1	0.0708838527137477	0.0570438704977316	1.24261997117756	0.214007906985161	MKI67	CCL2	IFI44L	CCR1	CCL2->CCR1	MKI67->IFI44L	0.6209019535386711	dementia
IFI44L:SPP1->HIF1A:ITGAV_ITGB5	0.070871002702095	0.0417088051959245	1.69918563644255	0.0892842118643152	IFI44L	SPP1	HIF1A	ITGAV_ITGB5	SPP1->ITGAV_ITGB5	IFI44L->HIF1A	0.9488888935471416	dementia
HIF1A:APOE->AIF1:LRP1	0.0708386747545049	0.0785190399814584	0.902184677388222	0.366958772988829	HIF1A	APOE	AIF1	LRP1	APOE->LRP1	HIF1A->AIF1	0.9661807894371336	dementia
PICALM:HLA-DQA1->ERN1:CD4	0.0708340878844156	0.0609350510206157	1.16245226184271	0.245051805125734	PICALM	HLA-DQA1	ERN1	CD4	HLA-DQA1->CD4	PICALM->ERN1	0.9704509145729578	dementia
GPNMB:ADAM9->PICALM:ITGB5	0.0708291890508782	0.034364215918252	2.06113211543577	0.0392904376745582	GPNMB	ADAM9	PICALM	ITGB5	ADAM9->ITGB5	GPNMB->PICALM	0.1866295789541514	dementia
GPNMB:OMG->CD163:TNFRSF1B	0.0707926354399227	0.031145304130237	2.27297942392525	0.0230274199211902	GPNMB	OMG	CD163	TNFRSF1B	OMG->TNFRSF1B	GPNMB->CD163	0.1595853752677832	dementia
CD163:HMGB1->ERN1:CXCR4	0.0707360744298956	0.0776518811561815	0.910938323408082	0.362327871740911	CD163	HMGB1	ERN1	CXCR4	HMGB1->CXCR4	CD163->ERN1	0.9407111993624684	dementia
HIF1A:CD14->GPNMB:TLR1	0.0707293105035039	0.0301646373831959	2.34477575861415	0.0190385260779652	HIF1A	CD14	GPNMB	TLR1	CD14->TLR1	HIF1A->GPNMB	0.4084547756105472	dementia
CD163:C3->TMEM163:ITGAX	0.0707138389355608	0.0938118092482192	0.753783979887406	0.450978945028594	CD163	C3	TMEM163	ITGAX	C3->ITGAX	CD163->TMEM163	0.9184009172728544	dementia
CCL3:POMC->CCL3:VIPR1	0.0706952993645792	0.0752213106155513	0.939830731292305	0.347304392713823	CCL3	POMC	CCL3	VIPR1	POMC->VIPR1	CCL3->CCL3	0.8742682679032261	dementia
FRMD4A:GRN->GPNMB:TNFRSF1B	0.0706727034106475	0.0215135784352554	3.28502780805783	0.0010197230683215	FRMD4A	GRN	GPNMB	TNFRSF1B	GRN->TNFRSF1B	FRMD4A->GPNMB	0.0439209292998474	dementia
FRMD4A:COPA->CD163:CD74	0.0706589947052971	0.0948449210505566	0.744995028965576	0.456274725029374	FRMD4A	COPA	CD163	CD74	COPA->CD74	FRMD4A->CD163	0.947889499551422	dementia
CCL3:EFNB1->CCL3:EPHB1	0.0706321368411656	0.0699798962640374	1.00932039931393	0.312820999968491	CCL3	EFNB1	CCL3	EPHB1	EFNB1->EPHB1	CCL3->CCL3	0.8742682679032261	dementia
CCL3:S100A8->PICALM:ITGB2	0.070620166466735	0.057765153862448	1.22253922554933	0.221503779705283	CCL3	S100A8	PICALM	ITGB2	S100A8->ITGB2	CCL3->PICALM	0.83808767088176	dementia
HIF1A:C1QB->IFI44L:LRP1	0.0706128609311152	0.0469431176488894	1.50422180007863	0.132524266385885	HIF1A	C1QB	IFI44L	LRP1	C1QB->LRP1	HIF1A->IFI44L	0.8748795210839189	dementia
IFI44L:ADAM10->HIF1A:AXL	0.0705918724357454	0.0463736179469869	1.52224207557935	0.127948435982246	IFI44L	ADAM10	HIF1A	AXL	ADAM10->AXL	IFI44L->HIF1A	0.9488888935471416	dementia
CCL3:TNFSF13B->CD163:TNFRSF13C	0.0705868349370636	0.0709895109526046	0.994327668832515	0.320063369476277	CCL3	TNFSF13B	CD163	TNFRSF13C	TNFSF13B->TNFRSF13C	CCL3->CD163	0.947708595961725	dementia
HIF1A:ANGPT2->MKI67:ITGA5_ITGB1	0.0705848852714983	0.0425844674591284	1.65752654625173	0.0974130664227434	HIF1A	ANGPT2	MKI67	ITGA5_ITGB1	ANGPT2->ITGA5_ITGB1	HIF1A->MKI67	0.8834971892342759	dementia
PICALM:ADAM17->IFI44L:RHBDF2	0.0705420500349914	0.0839886077131445	0.839900219276422	0.400964334682037	PICALM	ADAM17	IFI44L	RHBDF2	ADAM17->RHBDF2	PICALM->IFI44L	0.9639394216666516	dementia
HSPA1A:S100A8->HSPA1A:ITGB2	0.0705265646128997	0.0584332987033566	1.20695846679709	0.227448139391631	HSPA1A	S100A8	HSPA1A	ITGB2	S100A8->ITGB2	HSPA1A->HSPA1A	0.9247227925784336	dementia
CD163:NECTIN3->FRMD4A:NECTIN1	0.0705161173554795	0.04613491520709	1.52847614521339	0.126394361874455	CD163	NECTIN3	FRMD4A	NECTIN1	NECTIN3->NECTIN1	CD163->FRMD4A	0.7848284253198181	dementia
ERN1:MTMR4->MKI67:SMAD3	0.0704764189934226	0.0277276423961852	2.54173860101134	0.0110302631747247	ERN1	MTMR4	MKI67	SMAD3	MTMR4->SMAD3	ERN1->MKI67	0.9922029755651371	dementia
HIST:GAS6->HIF1A:AXL	0.0704406455899463	0.0298264249137646	2.36168584715088	0.0181920509806833	HIST	GAS6	HIF1A	AXL	GAS6->AXL	HIST->HIF1A	0.6118614048901497	dementia
MKI67:CALCB->HSPA1A:GPR84	0.07042776889502	0.0518899500199923	1.35725258682819	0.174700966850441	MKI67	CALCB	HSPA1A	GPR84	CALCB->GPR84	MKI67->HSPA1A	0.8710140753240846	dementia
HIST:APOE->CD163:SCARB1	0.0703433258952915	0.0460422348242993	1.52779998980777	0.126562204810178	HIST	APOE	CD163	SCARB1	APOE->SCARB1	HIST->CD163	0.7434006596248958	dementia
GPNMB:TIMP1->MKI67:CD63	0.0703257611307554	0.0635215170270996	1.10711715371585	0.268243280004134	GPNMB	TIMP1	MKI67	CD63	TIMP1->CD63	GPNMB->MKI67	0.982023746366826	dementia
PICALM:APOE->GPNMB:TREM2	0.0703212680739688	0.0425936070712241	1.65098175311565	0.0987423008305591	PICALM	APOE	GPNMB	TREM2	APOE->TREM2	PICALM->GPNMB	0.3214232137380958	dementia
IFI44L:PLTP->ERN1:ABCA1	0.0703140113178657	0.0343904637656797	2.04457874708966	0.0408964065573386	IFI44L	PLTP	ERN1	ABCA1	PLTP->ABCA1	IFI44L->ERN1	0.2952715313717879	dementia
CD163:TNF->MKI67:TRAF2	0.0703034875307764	0.0540322179560894	1.30114013805449	0.193210491000424	CD163	TNF	MKI67	TRAF2	TNF->TRAF2	CD163->MKI67	0.9388590977511526	dementia
MKI67:SPP1->HSPA1A:ITGAV_ITGB1	0.0702746991262833	0.0402844445270406	1.74446240853866	0.0810784908410578	MKI67	SPP1	HSPA1A	ITGAV_ITGB1	SPP1->ITGAV_ITGB1	MKI67->HSPA1A	0.8710140753240846	dementia
HIF1A:TIMP2->PICALM:ITGB1	0.0702476380017951	0.0344316463360809	2.04020560957559	0.0413298512767161	HIF1A	TIMP2	PICALM	ITGB1	TIMP2->ITGB1	HIF1A->PICALM	0.426999203884583	dementia
CCL3:POMC->CD163:TSHR	0.0701942148938424	0.0471974984647624	1.48724439169693	0.136950275496556	CCL3	POMC	CD163	TSHR	POMC->TSHR	CCL3->CD163	0.864583727636213	dementia
FRMD4A:ADAM10->IFI44L:NOTCH2	0.0700825412932282	0.0430555916630593	1.62772217466373	0.103583809001019	FRMD4A	ADAM10	IFI44L	NOTCH2	ADAM10->NOTCH2	FRMD4A->IFI44L	0.8399108958984814	dementia
FRMD4A:ADAM10->GPNMB:CADM1	0.0700368065689139	0.0367904526130672	1.90366797890489	0.0569534392866337	FRMD4A	ADAM10	GPNMB	CADM1	ADAM10->CADM1	FRMD4A->GPNMB	0.3540507617509291	dementia
FRMD4A:SERPINE1->GPNMB:LRP1	0.0700311249054299	0.0403032346005876	1.73760556936561	0.0822803378225345	FRMD4A	SERPINE1	GPNMB	LRP1	SERPINE1->LRP1	FRMD4A->GPNMB	0.4033743390812057	dementia
HIF1A:PSAP->MKI67:LRP1	0.0700164629239889	0.0718857111953019	0.973996942643656	0.330058057268089	HIF1A	PSAP	MKI67	LRP1	PSAP->LRP1	HIF1A->MKI67	0.9898124060993072	dementia
ERN1:CALR->CCL3:ITGAV	0.0699984377842421	0.0483137716949192	1.44882991595548	0.147385087059776	ERN1	CALR	CCL3	ITGAV	CALR->ITGAV	ERN1->CCL3	0.999999999912341	dementia
PICALM:ADAM10->PICALM:CADM1	0.0699972427202501	0.0782039081491161	0.895060673780934	0.370754654839531	PICALM	ADAM10	PICALM	CADM1	ADAM10->CADM1	PICALM->PICALM	0.8005670547261431	dementia
ERN1:SERPINE1->ERN1:PLAUR	0.069993716913697	0.071205549010511	0.9829812126491	0.325616685268195	ERN1	SERPINE1	ERN1	PLAUR	SERPINE1->PLAUR	ERN1->ERN1	0.908900352335033	dementia
MKI67:GNAS->AIF1:ADCY7	0.0699475912013575	0.0471691781098576	1.48290884014236	0.138098632409007	MKI67	GNAS	AIF1	ADCY7	GNAS->ADCY7	MKI67->AIF1	0.7975004838652153	dementia
CD163:ADAM9->PICALM:ITGAV	0.0699321859039251	0.0580350724727665	1.20499868311083	0.228203810273864	CD163	ADAM9	PICALM	ITGAV	ADAM9->ITGAV	CD163->PICALM	0.8021149464434763	dementia
GPNMB:LGALS3BP->MKI67:CD33	0.069910438164749	0.0922423068881123	0.757899932506552	0.448510890697817	GPNMB	LGALS3BP	MKI67	CD33	LGALS3BP->CD33	GPNMB->MKI67	0.982023746366826	dementia
MKI67:PSEN1->IFI44L:NCSTN	0.0698581804337406	0.0518286542985412	1.34786791938194	0.177700867906142	MKI67	PSEN1	IFI44L	NCSTN	PSEN1->NCSTN	MKI67->IFI44L	0.5811130594785384	dementia
IFI44L:MAML2->PICALM:NOTCH2	0.0698569552775454	0.0609867313612101	1.14544514385923	0.25202480688453	IFI44L	MAML2	PICALM	NOTCH2	MAML2->NOTCH2	IFI44L->PICALM	0.9020183151171453	dementia
FRMD4A:CALM3->GPNMB:KCNQ3	0.0698358563081642	0.0325149686127375	2.14780635774031	0.0317291417542334	FRMD4A	CALM3	GPNMB	KCNQ3	CALM3->KCNQ3	FRMD4A->GPNMB	0.262091403805517	dementia
GPNMB:TLN1->CD163:ITGB5	0.0697930740946069	0.026927973704279	2.59184277514043	0.0095463388397524	GPNMB	TLN1	CD163	ITGB5	TLN1->ITGB5	GPNMB->CD163	0.0932724253851218	dementia
FRMD4A:TNFSF10->ERN1:RIPK1	0.0697672023862755	0.0748587348398063	0.931984791562048	0.351344385176598	FRMD4A	TNFSF10	ERN1	RIPK1	TNFSF10->RIPK1	FRMD4A->ERN1	0.7800287293543339	dementia
HIST:APOE->FRMD4A:ABCA1	0.0697565028686488	0.0421868968921847	1.65351111381628	0.0982268861238631	HIST	APOE	FRMD4A	ABCA1	APOE->ABCA1	HIST->FRMD4A	0.8968889348653067	dementia
HSPA1A:PDCD1LG2->IFI44L:PDCD2	0.0696922366655244	0.0791023517111358	0.881038744840671	0.37829684965832	HSPA1A	PDCD1LG2	IFI44L	PDCD2	PDCD1LG2->PDCD2	HSPA1A->IFI44L	0.9571847517158644	dementia
HIF1A:APOE->HIST:ABCA1	0.0696814822087126	0.0557217835977893	1.25052497801734	0.211107836742367	HIF1A	APOE	HIST	ABCA1	APOE->ABCA1	HIF1A->HIST	0.8742563211028932	dementia
HIST:GNAS->FRMD4A:TSHR	0.069656903289273	0.0430084568153444	1.61960945467871	0.105316197331328	HIST	GNAS	FRMD4A	TSHR	GNAS->TSHR	HIST->FRMD4A	0.8968889348653067	dementia
HIST:A2M->HIST:LRP1	0.0696553174539965	0.103105121391927	0.675575728088424	0.499310056186561	HIST	A2M	HIST	LRP1	A2M->LRP1	HIST->HIST	0.937251607651962	dementia
AIF1:SPP1->HIF1A:ITGAV_ITGB5	0.0696510787518817	0.0552957223097188	1.25961061439358	0.207809864572818	AIF1	SPP1	HIF1A	ITGAV_ITGB5	SPP1->ITGAV_ITGB5	AIF1->HIF1A	0.956147801746172	dementia
HIST:HLA-DQB1->ERN1:CD4	0.0696477666110506	0.0790763043484611	0.880766585956492	0.378444168602172	HIST	HLA-DQB1	ERN1	CD4	HLA-DQB1->CD4	HIST->ERN1	0.9174080082318476	dementia
FRMD4A:TNF->HIF1A:TRPM2	0.0696083003736746	0.0337692218155882	2.06129417946915	0.0392749831725003	FRMD4A	TNF	HIF1A	TRPM2	TNF->TRPM2	FRMD4A->HIF1A	0.7920712652564085	dementia
FRMD4A:LIPC->GPNMB:LRP1	0.0696058159929776	0.0285379559913118	2.43906101804098	0.0147254815898133	FRMD4A	LIPC	GPNMB	LRP1	LIPC->LRP1	FRMD4A->GPNMB	0.1775893079731484	dementia
ERN1:HLA-B->CCL3:LILRB1	0.069604145843835	0.0722490951684345	0.963391246375705	0.33535121755207	ERN1	HLA-B	CCL3	LILRB1	HLA-B->LILRB1	ERN1->CCL3	0.999999999912341	dementia
GPNMB:LGALS9->HSPA1A:PTPRC	0.069534683596963	0.0338429420042046	2.05462880822607	0.0399148709494706	GPNMB	LGALS9	HSPA1A	PTPRC	LGALS9->PTPRC	GPNMB->HSPA1A	0.7829455455473079	dementia
CCL3:TGFB3->AIF1:ACVR1_TGFBR2	0.0695038520577073	0.0637336693545104	1.09053586215319	0.275477164898428	CCL3	TGFB3	AIF1	ACVR1_TGFBR2	TGFB3->ACVR1_TGFBR2	CCL3->AIF1	0.999999999996409	dementia
CCL3:TGFB3->AIF1:ACVR1_TGFBR1_TGFBR2	0.0695038520577073	0.0637336693545104	1.09053586215319	0.275477164898428	CCL3	TGFB3	AIF1	ACVR1_TGFBR1_TGFBR2	TGFB3->ACVR1_TGFBR1_TGFBR2	CCL3->AIF1	0.999999999996409	dementia
IFI44L:CD59->HIST:STAB1	0.0694802996965546	0.0278370797685086	2.49596223003089	0.0125615976001018	IFI44L	CD59	HIST	STAB1	CD59->STAB1	IFI44L->HIST	0.2946265618932968	dementia
GPNMB:B2M->GPNMB:TFRC	0.0694688888484925	0.0467773346267574	1.48509720365203	0.13751807674264	GPNMB	B2M	GPNMB	TFRC	B2M->TFRC	GPNMB->GPNMB	0.4930173763422518	dementia
HIST:SERPINE1->HIF1A:PLAUR	0.0694685260376627	0.0420949977756027	1.65027983628793	0.0988857144057832	HIST	SERPINE1	HIF1A	PLAUR	SERPINE1->PLAUR	HIST->HIF1A	0.944518342672202	dementia
IFI44L:APOE->GPNMB:SCARB1	0.0694619204677138	0.0478769031715529	1.45084405770393	0.146823288336675	IFI44L	APOE	GPNMB	SCARB1	APOE->SCARB1	IFI44L->GPNMB	0.9958569090014564	dementia
HIF1A:SPP1->CD163:ITGA4_ITGB1	0.0694384106557906	0.0331344913224658	2.09565343798443	0.0361129451156975	HIF1A	SPP1	CD163	ITGA4_ITGB1	SPP1->ITGA4_ITGB1	HIF1A->CD163	0.5044571706493601	dementia
GPNMB:S100A9->HSPA1A:ITGB2	0.0693927040088154	0.0729831239116186	0.950804792801811	0.341703479145773	GPNMB	S100A9	HSPA1A	ITGB2	S100A9->ITGB2	GPNMB->HSPA1A	0.8838502274620244	dementia
IFI44L:PDCD1LG2->MKI67:RGMB	0.0693598946304236	0.0666698907709721	1.04034810659421	0.298178201698669	IFI44L	PDCD1LG2	MKI67	RGMB	PDCD1LG2->RGMB	IFI44L->MKI67	0.7010381570633232	dementia
HSPA1A:SPINT1->MKI67:ST14	0.0693519446778708	0.0643584069353808	1.07758951752028	0.281216982273407	HSPA1A	SPINT1	MKI67	ST14	SPINT1->ST14	HSPA1A->MKI67	0.92533947142026	dementia
TMEM163:SPP1->HIF1A:ITGAV_ITGB1	0.0693146214095673	0.0925719533138834	0.748764814052724	0.453998970700157	TMEM163	SPP1	HIF1A	ITGAV_ITGB1	SPP1->ITGAV_ITGB1	TMEM163->HIF1A	0.8765326662032733	dementia
FRMD4A:GRN->CD163:TNFRSF1B	0.0692846572181472	0.0236496474238752	2.92962748984587	0.0033936856684958	FRMD4A	GRN	CD163	TNFRSF1B	GRN->TNFRSF1B	FRMD4A->CD163	0.407242280219496	dementia
TMEM163:TNF->MKI67:SEMA4C	0.0692695242292016	0.054448189472093	1.27220987329074	0.203298560539504	TMEM163	TNF	MKI67	SEMA4C	TNF->SEMA4C	TMEM163->MKI67	0.9319595731933464	dementia
FRMD4A:APP->GPNMB:APLP2	0.069221433336162	0.0318161026072601	2.17567293488569	0.0295797253686195	FRMD4A	APP	GPNMB	APLP2	APP->APLP2	FRMD4A->GPNMB	0.2477301999621883	dementia
MKI67:COL9A2->IFI44L:ITGA9_ITGB1	0.0691638467600132	0.0423081027202807	1.63476597419858	0.102098116198587	MKI67	COL9A2	IFI44L	ITGA9_ITGB1	COL9A2->ITGA9_ITGB1	MKI67->IFI44L	0.4994799998342638	dementia
FRMD4A:TGFB2->IFI44L:ACVR1_TGFBR1_TGFBR2	0.0691528813220023	0.0537515502485859	1.28652812806681	0.198258808674376	FRMD4A	TGFB2	IFI44L	ACVR1_TGFBR1_TGFBR2	TGFB2->ACVR1_TGFBR1_TGFBR2	FRMD4A->IFI44L	0.8399108958984814	dementia
FRMD4A:TGFB2->IFI44L:ACVR1_TGFBR2	0.0691528813220023	0.0537515502485859	1.28652812806681	0.198258808674376	FRMD4A	TGFB2	IFI44L	ACVR1_TGFBR2	TGFB2->ACVR1_TGFBR2	FRMD4A->IFI44L	0.8399108958984814	dementia
CD163:RNASE2->IFI44L:TLR2	0.0691492299642859	0.0666671987192066	1.03723017155008	0.299628599956854	CD163	RNASE2	IFI44L	TLR2	RNASE2->TLR2	CD163->IFI44L	0.986926154477119	dementia
GPNMB:APP->HIST:CD74	0.069131618926962	0.0737182067718497	0.937782156596909	0.348356372750731	GPNMB	APP	HIST	CD74	APP->CD74	GPNMB->HIST	0.7834374323396046	dementia
HIF1A:TXLNA->ERN1:STX3	0.0691163203143362	0.0843193813274451	0.819696720092508	0.412389020269791	HIF1A	TXLNA	ERN1	STX3	TXLNA->STX3	HIF1A->ERN1	0.8618658656650293	dementia
PICALM:C3->HSPA1A:C5AR2	0.0691141704812357	0.0298971587226869	2.31173039292158	0.0207925454072066	PICALM	C3	HSPA1A	C5AR2	C3->C5AR2	PICALM->HSPA1A	0.6669608796003963	dementia
HIST:ADAM10->GPNMB:NRCAM	0.0690815725361363	0.0535232242319674	1.29068406336546	0.196813253006813	HIST	ADAM10	GPNMB	NRCAM	ADAM10->NRCAM	HIST->GPNMB	0.6339077167397351	dementia
HIST:NCAM1->CD163:PTPRA	0.0690728555128717	0.0342804926926137	2.01493181945295	0.0439117934417129	HIST	NCAM1	CD163	PTPRA	NCAM1->PTPRA	HIST->CD163	0.676122151604349	dementia
AIF1:ADAM17->TMEM163:RHBDF2	0.0690288007253632	0.0537678937807123	1.28382936119631	0.199201667793815	AIF1	ADAM17	TMEM163	RHBDF2	ADAM17->RHBDF2	AIF1->TMEM163	0.8448303444252789	dementia
HSPA1A:APP->IFI44L:NCSTN	0.0689766007948374	0.0385847052637798	1.78766690903266	0.073829763546389	HSPA1A	APP	IFI44L	NCSTN	APP->NCSTN	HSPA1A->IFI44L	0.850039980290857	dementia
CD163:HLA-DRB1->HIST:CD4	0.0689715207309815	0.0341899100234489	2.01730629544442	0.0436635590575235	CD163	HLA-DRB1	HIST	CD4	HLA-DRB1->CD4	CD163->HIST	0.7167560462058685	dementia
CD163:TNFSF13B->HIF1A:TFRC	0.0689609489618749	0.044660176763835	1.54412619830287	0.122557763275715	CD163	TNFSF13B	HIF1A	TFRC	TNFSF13B->TFRC	CD163->HIF1A	0.7029033238164776	dementia
IFI44L:C1QB->GPNMB:LRP1	0.0689439173541449	0.083171879193144	0.828933024274244	0.407142307039613	IFI44L	C1QB	GPNMB	LRP1	C1QB->LRP1	IFI44L->GPNMB	0.9958569090014564	dementia
GPNMB:GAS6->HIF1A:AXL	0.0689342508721853	0.0321739114471979	2.14255114692277	0.0321491575217537	GPNMB	GAS6	HIF1A	AXL	GAS6->AXL	GPNMB->HIF1A	0.6056486449259407	dementia
HIST:HLA-B->ERN1:LILRB1	0.0689008305083768	0.121363546677135	0.567722618486706	0.570223330621736	HIST	HLA-B	ERN1	LILRB1	HLA-B->LILRB1	HIST->ERN1	0.9257262036470842	dementia
MKI67:LRPAP1->HIST:SORT1	0.0688581974082105	0.0345733200063854	1.99165707532551	0.0464086964428057	MKI67	LRPAP1	HIST	SORT1	LRPAP1->SORT1	MKI67->HIST	0.5016827505985231	dementia
HIF1A:C3->TMEM163:CD81	0.068847592932044	0.0670983530396735	1.026069788797	0.304858689471217	HIF1A	C3	TMEM163	CD81	C3->CD81	HIF1A->TMEM163	0.8800978717593025	dementia
PICALM:ADAM10->HIF1A:NOTCH2	0.0688350212019812	0.0519098860670475	1.32604839689058	0.18482366718624	PICALM	ADAM10	HIF1A	NOTCH2	ADAM10->NOTCH2	PICALM->HIF1A	0.6979357085453045	dementia
FRMD4A:GRN->HIF1A:TNFRSF1B	0.0687981125194171	0.0427508823084017	1.60927935996999	0.107555270170688	FRMD4A	GRN	HIF1A	TNFRSF1B	GRN->TNFRSF1B	FRMD4A->HIF1A	0.7920712652564085	dementia
PICALM:PDCD1LG2->PICALM:PDCD2	0.0687955391027966	0.0323653441298949	2.12559269651801	0.0335371882656168	PICALM	PDCD1LG2	PICALM	PDCD2	PDCD1LG2->PDCD2	PICALM->PICALM	0.3369125764264246	dementia
FRMD4A:MAML2->MKI67:NOTCH2	0.0687944660304272	0.0425452772139094	1.61697068477288	0.105884608977235	FRMD4A	MAML2	MKI67	NOTCH2	MAML2->NOTCH2	FRMD4A->MKI67	0.7239860138818444	dementia
CD163:ALCAM->CD163:NRP1	0.0687927975864255	0.0558397949263405	1.23196723192074	0.217961324884257	CD163	ALCAM	CD163	NRP1	ALCAM->NRP1	CD163->CD163	0.816289544974867	dementia
FRMD4A:PLAU->TMEM163:ITGA5	0.068792470043596	0.0289896806546013	2.37299854604218	0.0176443333780263	FRMD4A	PLAU	TMEM163	ITGA5	PLAU->ITGA5	FRMD4A->TMEM163	0.3357770109515308	dementia
ERN1:HLA-C->IFI44L:LILRB1	0.0687652590505995	0.0522542273030754	1.31597504354547	0.18818241916409	ERN1	HLA-C	IFI44L	LILRB1	HLA-C->LILRB1	ERN1->IFI44L	0.5483408922396056	dementia
CD163:LRPAP1->HIF1A:SORL1	0.0687499187011763	0.0768598168777027	0.89448454984702	0.371062692617676	CD163	LRPAP1	HIF1A	SORL1	LRPAP1->SORL1	CD163->HIF1A	0.786340235335216	dementia
HSPA1A:MAML2->FRMD4A:NOTCH2	0.068745912054201	0.0494577585280483	1.3899924723684	0.16453116321996	HSPA1A	MAML2	FRMD4A	NOTCH2	MAML2->NOTCH2	HSPA1A->FRMD4A	0.9437038888221352	dementia
FRMD4A:CALM3->PICALM:KCNQ3	0.0687330213567268	0.0355031927503837	1.93596733228968	0.0528717021081694	FRMD4A	CALM3	PICALM	KCNQ3	CALM3->KCNQ3	FRMD4A->PICALM	0.6441472146694291	dementia
FRMD4A:S100A8->CCL3:ITGB2	0.0687150901440729	0.0382241735757168	1.79768674417402	0.0722266632367553	FRMD4A	S100A8	CCL3	ITGB2	S100A8->ITGB2	FRMD4A->CCL3	0.6811430398108087	dementia
HIF1A:C3->PICALM:ITGAM	0.0686947761874714	0.0928075401022776	0.74018529218388	0.459187570712045	HIF1A	C3	PICALM	ITGAM	C3->ITGAM	HIF1A->PICALM	0.8153522890207466	dementia
HSPA1A:GNAS->AIF1:ADCY7	0.0686717473491282	0.0438927802973054	1.564534005	0.117692213603957	HSPA1A	GNAS	AIF1	ADCY7	GNAS->ADCY7	HSPA1A->AIF1	0.902666719618981	dementia
PICALM:MAML2->MKI67:NOTCH1	0.0686707770587654	0.0381912748122665	1.79807501572871	0.0721651208710956	PICALM	MAML2	MKI67	NOTCH1	MAML2->NOTCH1	PICALM->MKI67	0.9455302481667572	dementia
FRMD4A:IL1B->MKI67:ADRB2	0.0686208721370096	0.0559714332424797	1.22599812371661	0.220199381105116	FRMD4A	IL1B	MKI67	ADRB2	IL1B->ADRB2	FRMD4A->MKI67	0.8296499019067615	dementia
HIF1A:LGALS3BP->HSPA1A:CD33	0.068578350375701	0.0713743209471914	0.960826659583086	0.33663933161177	HIF1A	LGALS3BP	HSPA1A	CD33	LGALS3BP->CD33	HIF1A->HSPA1A	0.999999999979967	dementia
CD163:B2M->FRMD4A:LILRB1	0.0685768988168041	0.0852912597371219	0.804031960932065	0.421378516932181	CD163	B2M	FRMD4A	LILRB1	B2M->LILRB1	CD163->FRMD4A	0.8316981725366019	dementia
MKI67:LRPAP1->PICALM:SORT1	0.0685455877838079	0.0335518715720457	2.04297359795922	0.0410550517814291	MKI67	LRPAP1	PICALM	SORT1	LRPAP1->SORT1	MKI67->PICALM	0.5260494656265894	dementia
CD163:PTDSS1->ERN1:JMJD6	0.0685342199855835	0.052310635307524	1.31013931646374	0.190148710033912	CD163	PTDSS1	ERN1	JMJD6	PTDSS1->JMJD6	CD163->ERN1	0.9407111993624684	dementia
CD163:CALM1->MKI67:KCNQ1	0.068519013851189	0.0339912895807618	2.01578153392477	0.0438228253442616	CD163	CALM1	MKI67	KCNQ1	CALM1->KCNQ1	CD163->MKI67	0.6685302974309264	dementia
MKI67:S100A8->CD163:CD69	0.0685183784679228	0.0430635078096349	1.59110072432587	0.111586909556031	MKI67	S100A8	CD163	CD69	S100A8->CD69	MKI67->CD163	0.9443250405711876	dementia
AIF1:GNAI2->CD163:ADCY7	0.0685182968989575	0.0393999568594735	1.73904497264653	0.0820268526408525	AIF1	GNAI2	CD163	ADCY7	GNAI2->ADCY7	AIF1->CD163	0.8338321092112345	dementia
CD163:CD99->GPNMB:PILRA	0.0684615245757549	0.0301847681243746	2.26808184491142	0.0233242187017195	CD163	CD99	GPNMB	PILRA	CD99->PILRA	CD163->GPNMB	0.2125273035860409	dementia
HIST:PDGFB->PICALM:LRP1	0.0684434573909745	0.0576603369222502	1.18701105550709	0.235223259747752	HIST	PDGFB	PICALM	LRP1	PDGFB->LRP1	HIST->PICALM	0.8462018522502788	dementia
MKI67:APOE->HIST:SORL1	0.0684272524311943	0.138417001594585	0.494355835214618	0.621054898825825	MKI67	APOE	HIST	SORL1	APOE->SORL1	MKI67->HIST	0.999999999990988	dementia
ERN1:CALM3->CCL3:ESR1	0.0684166290494364	0.0446501553918505	1.53228199205604	0.125452862939877	ERN1	CALM3	CCL3	ESR1	CALM3->ESR1	ERN1->CCL3	0.999999999912341	dementia
IFI44L:PTDSS1->MKI67:SCARB1	0.0684143372822566	0.0790810280949184	0.865116943094633	0.386974606131282	IFI44L	PTDSS1	MKI67	SCARB1	PTDSS1->SCARB1	IFI44L->MKI67	0.747265509754513	dementia
GPNMB:RIMS2->PICALM:ABCA1	0.0684100891788506	0.0251352781144917	2.72167623796487	0.0064951741683342	GPNMB	RIMS2	PICALM	ABCA1	RIMS2->ABCA1	GPNMB->PICALM	0.0523550402659665	dementia
HIF1A:GAS6->PICALM:MERTK	0.0684071551287532	0.081845760478331	0.835805724437788	0.403264205573311	HIF1A	GAS6	PICALM	MERTK	GAS6->MERTK	HIF1A->PICALM	0.7677263570021109	dementia
ERN1:HLA-DMA->GPNMB:CD4	0.0683977606531816	0.0418115863550261	1.6358566276919	0.101869597157978	ERN1	HLA-DMA	GPNMB	CD4	HLA-DMA->CD4	ERN1->GPNMB	0.6013592348358057	dementia
HIF1A:ADAM10->GPNMB:CADM1	0.0683941526712413	0.0335052461823803	2.04129682554634	0.041221332419044	HIF1A	ADAM10	GPNMB	CADM1	ADAM10->CADM1	HIF1A->GPNMB	0.5882691237149152	dementia
GPNMB:HLA-A->FRMD4A:LILRB1	0.068388456854833	0.0231119949465065	2.9590027608227	0.0030863633631923	GPNMB	HLA-A	FRMD4A	LILRB1	HLA-A->LILRB1	GPNMB->FRMD4A	0.05925452679026	dementia
CD163:TGFB1->MKI67:LPP	0.068387005591946	0.0761497050743982	0.898060019078628	0.369153552463259	CD163	TGFB1	MKI67	LPP	TGFB1->LPP	CD163->MKI67	0.9388590977511526	dementia
PICALM:WNT5A->CD163:RYK	0.0683538327920283	0.0236727003453618	2.88745397841446	0.0038837341682445	PICALM	WNT5A	CD163	RYK	WNT5A->RYK	PICALM->CD163	0.0941117555686737	dementia
HIF1A:RIMS2->CD163:ABCA1	0.0683264432254583	0.0649926207057239	1.05129540067063	0.29312293882072	HIF1A	RIMS2	CD163	ABCA1	RIMS2->ABCA1	HIF1A->CD163	0.7441090566831724	dementia
CD163:RPS19->CD163:C5AR1	0.0682946324123241	0.0321220204650561	2.12610014636589	0.0334949217548238	CD163	RPS19	CD163	C5AR1	RPS19->C5AR1	CD163->CD163	0.5635028012870357	dementia
FRMD4A:SERPINE1->FRMD4A:LRP1	0.0682944985056673	0.038107613899771	1.79214837972518	0.0731092009037741	FRMD4A	SERPINE1	FRMD4A	LRP1	SERPINE1->LRP1	FRMD4A->FRMD4A	0.6354211688291841	dementia
HIF1A:LRPAP1->HIST:SORT1	0.0682382619063032	0.0352583408930737	1.93537926566783	0.0529437717839817	HIF1A	LRPAP1	HIST	SORT1	LRPAP1->SORT1	HIF1A->HIST	0.8742563211028932	dementia
CD163:C1QB->CCL3:C1QBP	0.0682035993955051	0.131690995482972	0.517906324159604	0.604523629381266	CD163	C1QB	CCL3	C1QBP	C1QB->C1QBP	CD163->CCL3	0.9618533003239456	dementia
TMEM163:HLA-F->FRMD4A:LILRB2	0.0681818344638501	0.0505510966038273	1.34877063099533	0.177410650772766	TMEM163	HLA-F	FRMD4A	LILRB2	HLA-F->LILRB2	TMEM163->FRMD4A	0.699717531719161	dementia
GPNMB:ADAM10->TMEM163:TSPAN14	0.0681745605383954	0.0970537425270313	0.702441335731155	0.482403974597145	GPNMB	ADAM10	TMEM163	TSPAN14	ADAM10->TSPAN14	GPNMB->TMEM163	0.8969247551641529	dementia
HIF1A:EFNB1->HIF1A:EPHB3	0.0681720244232094	0.0754362785821141	0.903703439572547	0.366152674787559	HIF1A	EFNB1	HIF1A	EPHB3	EFNB1->EPHB3	HIF1A->HIF1A	0.8952400136115196	dementia
MKI67:SELPLG->FRMD4A:SELL	0.0681649403273023	0.0285639804886518	2.38639500381901	0.0170144650775398	MKI67	SELPLG	FRMD4A	SELL	SELPLG->SELL	MKI67->FRMD4A	0.3543594011937469	dementia
FRMD4A:APP->PICALM:CD74	0.0681403416475967	0.0733165741681339	0.929398876321379	0.352682409939281	FRMD4A	APP	PICALM	CD74	APP->CD74	FRMD4A->PICALM	0.7770968354594328	dementia
HIF1A:WNT5A->FRMD4A:FZD3	0.068107465062686	0.050996239193348	1.33553897581471	0.18170000766659	HIF1A	WNT5A	FRMD4A	FZD3	WNT5A->FZD3	HIF1A->FRMD4A	0.7239166993788073	dementia
CCL3:TGFB2->HSPA1A:ACVR1B_TGFBR2	0.0681022480192618	0.0311994397779606	2.18280355365129	0.0290502798749969	CCL3	TGFB2	HSPA1A	ACVR1B_TGFBR2	TGFB2->ACVR1B_TGFBR2	CCL3->HSPA1A	0.680538952125912	dementia
FRMD4A:HLA-B->ERN1:LILRB1	0.0680892742069313	0.093390593403327	0.729080646408074	0.46595233245254	FRMD4A	HLA-B	ERN1	LILRB1	HLA-B->LILRB1	FRMD4A->ERN1	0.7962493977139357	dementia
HSPA1A:TNFSF9->FRMD4A:ADGRG5	0.0680459804449543	0.042792115211968	1.59015230043883	0.11180047939511	HSPA1A	TNFSF9	FRMD4A	ADGRG5	TNFSF9->ADGRG5	HSPA1A->FRMD4A	0.9437038888221352	dementia
TMEM163:MAML2->CD163:NOTCH2	0.0680039055834792	0.110089872377209	0.6177126389108	0.536764779118806	TMEM163	MAML2	CD163	NOTCH2	MAML2->NOTCH2	TMEM163->CD163	0.9414932956898144	dementia
FRMD4A:TNF->HIST:VSIR	0.0679966710772493	0.0230218182608636	2.9535751827579	0.0031411608422208	FRMD4A	TNF	HIST	VSIR	TNF->VSIR	FRMD4A->HIST	0.7633053419810798	dementia
HSPA1A:TNFSF9->CCL3:HLA-DPA1	0.067981813422131	0.0361720416605453	1.87940216535475	0.0601896008913151	HSPA1A	TNFSF9	CCL3	HLA-DPA1	TNFSF9->HLA-DPA1	HSPA1A->CCL3	0.9114586334429634	dementia
IFI44L:HSP90B1->GPNMB:LRP1	0.0679583674117309	0.0372282167737822	1.82545319924081	0.0679326675217197	IFI44L	HSP90B1	GPNMB	LRP1	HSP90B1->LRP1	IFI44L->GPNMB	0.9958569090014564	dementia
CD163:CALM1->GPNMB:KCNQ5	0.067956843171549	0.0270256059010912	2.51453541579266	0.0119189330811661	CD163	CALM1	GPNMB	KCNQ5	CALM1->KCNQ5	CD163->GPNMB	0.1318379944896331	dementia
GPNMB:HSP90B1->MKI67:TLR2	0.0679562150209323	0.0507353615659726	1.33942506613591	0.18043233375057	GPNMB	HSP90B1	MKI67	TLR2	HSP90B1->TLR2	GPNMB->MKI67	0.982023746366826	dementia
IFI44L:ADAM10->GPNMB:AXL	0.0679307938416096	0.0647178742882039	1.04964501057463	0.293881354627819	IFI44L	ADAM10	GPNMB	AXL	ADAM10->AXL	IFI44L->GPNMB	0.9958569090014564	dementia
MKI67:HLA-DMA->TMEM163:CD4	0.067921804804957	0.119820459655853	0.566863163436705	0.5708071528542	MKI67	HLA-DMA	TMEM163	CD4	HLA-DMA->CD4	MKI67->TMEM163	0.9851886176694022	dementia
AIF1:MAML2->MKI67:NOTCH2	0.0679099536503235	0.0375206557178749	1.80993515041293	0.0703058443588605	AIF1	MAML2	MKI67	NOTCH2	MAML2->NOTCH2	AIF1->MKI67	0.6225967315368663	dementia
PICALM:HMGB1->CD163:TLR2	0.0679052255603595	0.112559538645569	0.603282728211794	0.546320620958142	PICALM	HMGB1	CD163	TLR2	HMGB1->TLR2	PICALM->CD163	0.8719668331834526	dementia
GPNMB:GRN->GPNMB:TNFRSF1A	0.0678825367823543	0.022522700192821	3.0139608573217	0.0025786107252443	GPNMB	GRN	GPNMB	TNFRSF1A	GRN->TNFRSF1A	GPNMB->GPNMB	0.0528224500080347	dementia
ERN1:NECTIN3->HSPA1A:CADM1	0.0678813183338834	0.0472229935868777	1.43746326054065	0.150586404880008	ERN1	NECTIN3	HSPA1A	CADM1	NECTIN3->CADM1	ERN1->HSPA1A	0.8846340455921555	dementia
GPNMB:HLA-DRA->GPNMB:CD4	0.0678604683555285	0.0407713275330573	1.66441645297194	0.0960292343550583	GPNMB	HLA-DRA	GPNMB	CD4	HLA-DRA->CD4	GPNMB->GPNMB	0.4061736965620768	dementia
CD163:ADAM10->HIST:NOTCH2	0.067849762555501	0.0322267720693193	2.10538500131373	0.0352578083219034	CD163	ADAM10	HIST	NOTCH2	ADAM10->NOTCH2	CD163->HIST	0.7167560462058685	dementia
HIST:ADAM10->IFI44L:AXL	0.0678024299522904	0.0674547737584026	1.00515391534976	0.314822742002377	HIST	ADAM10	IFI44L	AXL	ADAM10->AXL	HIST->IFI44L	0.999619507275159	dementia
HSPA1A:HMGB1->HIF1A:CD163	0.0677647636667477	0.0890064055366471	0.76134704303778	0.446449809147826	HSPA1A	HMGB1	HIF1A	CD163	HMGB1->CD163	HSPA1A->HIF1A	0.9940945914353332	dementia
GPNMB:ADAM9->MKI67:ITGAV	0.0677599172891228	0.0399104421405907	1.69779921381046	0.0895456643588726	GPNMB	ADAM9	MKI67	ITGAV	ADAM9->ITGAV	GPNMB->MKI67	0.9440692733466902	dementia
PICALM:ADAM10->HIST:TSPAN14	0.0677345029544233	0.0828037318990829	0.818012683739602	0.413349944805264	PICALM	ADAM10	HIST	TSPAN14	ADAM10->TSPAN14	PICALM->HIST	0.8790271667204235	dementia
GPNMB:PDGFB->FRMD4A:LRP1	0.0677202870450999	0.0608361329064336	1.11315897000314	0.265640160801728	GPNMB	PDGFB	FRMD4A	LRP1	PDGFB->LRP1	GPNMB->FRMD4A	0.534870053506182	dementia
FRMD4A:APOE->PICALM:SCARB1	0.0676976160909009	0.0322295298281283	2.10048413526088	0.0356862747498116	FRMD4A	APOE	PICALM	SCARB1	APOE->SCARB1	FRMD4A->PICALM	0.5457900844088832	dementia
TMEM163:APOE->CD163:LRP1	0.0676945862744452	0.0878318124433783	0.770729697944981	0.440867165136423	TMEM163	APOE	CD163	LRP1	APOE->LRP1	TMEM163->CD163	0.9414932956898144	dementia
GPNMB:C3->HSPA1A:C3AR1	0.0676788541842317	0.0510977888449715	1.32449672899871	0.185338128690506	GPNMB	C3	HSPA1A	C3AR1	C3->C3AR1	GPNMB->HSPA1A	0.8838502274620244	dementia
MKI67:CD14->CCL3:RIPK1	0.0676705062879071	0.0647823938482626	1.04458174926986	0.296216318310369	MKI67	CD14	CCL3	RIPK1	CD14->RIPK1	MKI67->CCL3	0.9659420597966516	dementia
TMEM163:MFNG->HSPA1A:NOTCH2	0.0676598267705752	0.0354913690199703	1.90637410274324	0.0566016862114018	TMEM163	MFNG	HSPA1A	NOTCH2	MFNG->NOTCH2	TMEM163->HSPA1A	0.8143395304689692	dementia
CD163:CALM1->FRMD4A:KCNQ3	0.0676407561833998	0.149654438278209	0.451979620261277	0.651283664150041	CD163	CALM1	FRMD4A	KCNQ3	CALM1->KCNQ3	CD163->FRMD4A	0.9005085759212763	dementia
CD163:LRPAP1->TMEM163:SORL1	0.0676372941759844	0.0633837202859344	1.06710830274495	0.285922933033105	CD163	LRPAP1	TMEM163	SORL1	LRPAP1->SORL1	CD163->TMEM163	0.9184009172728544	dementia
GPNMB:PDGFB->FRMD4A:ITGAV	0.0676250577674093	0.0483671309708096	1.39816144580133	0.162064591455691	GPNMB	PDGFB	FRMD4A	ITGAV	PDGFB->ITGAV	GPNMB->FRMD4A	0.4127798996050933	dementia
MKI67:HLA-DMA->HSPA1A:CD4	0.0676207345136091	0.0757506363167187	0.892675465205098	0.372030992929447	MKI67	HLA-DMA	HSPA1A	CD4	HLA-DMA->CD4	MKI67->HSPA1A	0.8889275060493723	dementia
IFI44L:LGALS1->HSPA1A:CD69	0.0676183988716943	0.0680537080602564	0.993603446440028	0.320415965643327	IFI44L	LGALS1	HSPA1A	CD69	LGALS1->CD69	IFI44L->HSPA1A	0.9519294728749076	dementia
FRMD4A:JAM2->IFI44L:ITGA4_ITGB1	0.0676124385570934	0.0661423944043023	1.0222254450573	0.306674210357685	FRMD4A	JAM2	IFI44L	ITGA4_ITGB1	JAM2->ITGA4_ITGB1	FRMD4A->IFI44L	0.8681869113197753	dementia
FRMD4A:ADAM10->CD163:IL6R	0.0675771978001954	0.0609167789477286	1.10933635966179	0.267285105274907	FRMD4A	ADAM10	CD163	IL6R	ADAM10->IL6R	FRMD4A->CD163	0.947889499551422	dementia
AIF1:ADAM10->GPNMB:NRCAM	0.0675751718753894	0.0336560191153998	2.00781832348287	0.0446626009681922	AIF1	ADAM10	GPNMB	NRCAM	ADAM10->NRCAM	AIF1->GPNMB	0.8734022172628834	dementia
HIF1A:VEGFA->GPNMB:ITGAV	0.0675643135843271	0.0567494314237169	1.19057252009912	0.233821444824382	HIF1A	VEGFA	GPNMB	ITGAV	VEGFA->ITGAV	HIF1A->GPNMB	0.7988871733600098	dementia
FRMD4A:TNF->HSPA1A:VSIR	0.0675488336109652	0.0256772242070152	2.63069064889461	0.0085211560733023	FRMD4A	TNF	HSPA1A	VSIR	TNF->VSIR	FRMD4A->HSPA1A	0.8657494570475137	dementia
TMEM163:SEMA4A->IFI44L:LILRB2	0.0675383908495951	0.07040912080922	0.9592278681138	0.337443964196279	TMEM163	SEMA4A	IFI44L	LILRB2	SEMA4A->LILRB2	TMEM163->IFI44L	0.999999999983884	dementia
PICALM:GNAI2->HIST:ADCY7	0.0674664630931104	0.030677614851408	2.19920823114493	0.0278631193307508	PICALM	GNAI2	HIST	ADCY7	GNAI2->ADCY7	PICALM->HIST	0.5183943779261894	dementia
MKI67:HSP90B1->HSPA1A:TLR2	0.0674254947679517	0.0397622140011539	1.69571781807711	0.0899393324827373	MKI67	HSP90B1	HSPA1A	TLR2	HSP90B1->TLR2	MKI67->HSPA1A	0.8710140753240846	dementia
IFI44L:COL8A2->MKI67:ITGA1_ITGB1	0.0674196558306911	0.0443143978288687	1.52139392914802	0.128161011429231	IFI44L	COL8A2	MKI67	ITGA1_ITGB1	COL8A2->ITGA1_ITGB1	IFI44L->MKI67	0.6394808932552105	dementia
CD163:MAML2->HSPA1A:NOTCH2	0.0674165229593612	0.0839891598538112	0.802681239777897	0.422158998890236	CD163	MAML2	HSPA1A	NOTCH2	MAML2->NOTCH2	CD163->HSPA1A	0.9606431813234444	dementia
HIF1A:GNAS->TMEM163:ADCY7	0.0674094851991138	0.0614195207794387	1.09752541771183	0.272411775833321	HIF1A	GNAS	TMEM163	ADCY7	GNAS->ADCY7	HIF1A->TMEM163	0.8800978717593025	dementia
ERN1:APP->MKI67:NCSTN	0.0673978068790689	0.0582216942906452	1.1576064163062	0.24702468965381	ERN1	APP	MKI67	NCSTN	APP->NCSTN	ERN1->MKI67	0.9922029755651371	dementia
CCL3:CD14->ERN1:ITGB2	0.0673964361437444	0.199492042592132	0.337840222938309	0.735483596638083	CCL3	CD14	ERN1	ITGB2	CD14->ITGB2	CCL3->ERN1	0.999999999997741	dementia
HIF1A:GPC3->HIST:LRP1	0.0673675582087965	0.12140779881725	0.554886579487385	0.578972242013453	HIF1A	GPC3	HIST	LRP1	GPC3->LRP1	HIF1A->HIST	0.9409801535372908	dementia
CD163:TGFB1->PICALM:ITGB1	0.0673418083350516	0.029866900714334	2.25473037792409	0.0241502576684884	CD163	TGFB1	PICALM	ITGB1	TGFB1->ITGB1	CD163->PICALM	0.2858051051136636	dementia
HIST:GNAI2->PICALM:ADCY7	0.0673224192168558	0.033305572125882	2.02135603503232	0.0432429223928434	HIST	GNAI2	PICALM	ADCY7	GNAI2->ADCY7	HIST->PICALM	0.5512532729087587	dementia
CD163:GNAI2->HIF1A:ADCY7	0.0673130825324444	0.0329772577046097	2.041197092111	0.0412312406424103	CD163	GNAI2	HIF1A	ADCY7	GNAI2->ADCY7	CD163->HIF1A	0.5179972254732249	dementia
MKI67:LGALS1->AIF1:ITGB1	0.067266213498659	0.0412171274224116	1.63199664084507	0.102680193835782	MKI67	LGALS1	AIF1	ITGB1	LGALS1->ITGB1	MKI67->AIF1	0.7410087321815602	dementia
GPNMB:RPS19->HSPA1A:C5AR1	0.0672299589604252	0.0438120935272486	1.53450688035741	0.124905001904736	GPNMB	RPS19	HSPA1A	C5AR1	RPS19->C5AR1	GPNMB->HSPA1A	0.8838502274620244	dementia
HIST:LRP1B->HIF1A:PLAUR	0.0672028506853104	0.0534410750103141	1.25751307720401	0.208567906701755	HIST	LRP1B	HIF1A	PLAUR	LRP1B->PLAUR	HIST->HIF1A	0.944518342672202	dementia
FRMD4A:MAML2->GPNMB:NOTCH1	0.0672007299217426	0.0326687430682661	2.05703444975881	0.0396829122170124	FRMD4A	MAML2	GPNMB	NOTCH1	MAML2->NOTCH1	FRMD4A->GPNMB	0.291814586181201	dementia
TMEM163:GNAI2->HIF1A:C5AR1	0.0671987166748944	0.0290971907025858	2.30945720367852	0.0209182238757506	TMEM163	GNAI2	HIF1A	C5AR1	GNAI2->C5AR1	TMEM163->HIF1A	0.8378835416120527	dementia
IFI44L:COL4A4->IFI44L:ITGA9_ITGB1	0.0671657576616179	0.0450566378719362	1.4906961733923	0.136041281208346	IFI44L	COL4A4	IFI44L	ITGA9_ITGB1	COL4A4->ITGA9_ITGB1	IFI44L->IFI44L	0.9411728668847164	dementia
IFI44L:CP->HSPA1A:SLC40A1	0.0671271838062121	0.0490901222671974	1.36742751303081	0.171491343440767	IFI44L	CP	HSPA1A	SLC40A1	CP->SLC40A1	IFI44L->HSPA1A	0.9519294728749076	dementia
IFI44L:APP->MKI67:AGER	0.0670857307237206	0.0555455815181181	1.20775998540655	0.227139597168695	IFI44L	APP	MKI67	AGER	APP->AGER	IFI44L->MKI67	0.6920929295291378	dementia
HIST:LRPAP1->MKI67:SORL1	0.0670856650841628	0.0676389216218955	0.991820441182883	0.321285124324017	HIST	LRPAP1	MKI67	SORL1	LRPAP1->SORL1	HIST->MKI67	0.9274196525627184	dementia
MKI67:CXCL12->HSPA1A:ITGA5	0.06705959159233	0.0948076697802984	0.707322432327784	0.479366128268863	MKI67	CXCL12	HSPA1A	ITGA5	CXCL12->ITGA5	MKI67->HSPA1A	0.8889275060493723	dementia
ERN1:PDCD1LG2->HSPA1A:PDCD2	0.0670561262824458	0.0433763784713607	1.54591343596653	0.122125475196296	ERN1	PDCD1LG2	HSPA1A	PDCD2	PDCD1LG2->PDCD2	ERN1->HSPA1A	0.8846340455921555	dementia
MKI67:LGALS1->ERN1:ITGB1	0.0670534916984069	0.0362473442151431	1.84988702345795	0.0643298345735795	MKI67	LGALS1	ERN1	ITGB1	LGALS1->ITGB1	MKI67->ERN1	0.9602452504024072	dementia
ERN1:HBEGF->HSPA1A:CD9	0.067049555959363	0.0499382296288109	1.34264983876561	0.179385384233276	ERN1	HBEGF	HSPA1A	CD9	HBEGF->CD9	ERN1->HSPA1A	0.8846340455921555	dementia
GPNMB:SPP1->HSPA1A:ITGA9_ITGB1	0.0670111208415613	0.0583065961213423	1.14928885064914	0.250436893941067	GPNMB	SPP1	HSPA1A	ITGA9_ITGB1	SPP1->ITGA9_ITGB1	GPNMB->HSPA1A	0.8838502274620244	dementia
HSPA1A:ADAM15->PICALM:ITGA5	0.0670021532405105	0.032017043412878	2.09270270138562	0.0363757019695517	HSPA1A	ADAM15	PICALM	ITGA5	ADAM15->ITGA5	HSPA1A->PICALM	0.8019976196144017	dementia
HSPA1A:B2M->GPNMB:LILRB1	0.0669698123053054	0.0696358162820516	0.961715046665815	0.336192761965736	HSPA1A	B2M	GPNMB	LILRB1	B2M->LILRB1	HSPA1A->GPNMB	0.9281801184536204	dementia
CD163:C3->HIF1A:ITGAM	0.0669415947596965	0.0493456706649713	1.35658496191472	0.174913122646513	CD163	C3	HIF1A	ITGAM	C3->ITGAM	CD163->HIF1A	0.7177916292308756	dementia
PICALM:HSP90B1->CD163:TLR1	0.0669370935544317	0.0571134257244727	1.17200277702393	0.241195941218432	PICALM	HSP90B1	CD163	TLR1	HSP90B1->TLR1	PICALM->CD163	0.681166189698038	dementia
PICALM:APP->PICALM:NOTCH2	0.0669024357229824	0.0301563971305681	2.21851554193676	0.0265197010782418	PICALM	APP	PICALM	NOTCH2	APP->NOTCH2	PICALM->PICALM	0.3034508207084422	dementia
HIST:PDGFB->HIST:ITGAV	0.0668938875085879	0.0348591328494185	1.91897738241368	0.0549871962968643	HIST	PDGFB	HIST	ITGAV	PDGFB->ITGAV	HIST->HIST	0.7293779642862613	dementia
CD163:GNAS->CD163:ADCY9	0.0668758979994994	0.03825365987843	1.74822221486861	0.0804255563221737	CD163	GNAS	CD163	ADCY9	GNAS->ADCY9	CD163->CD163	0.6551592168836079	dementia
MKI67:APP->CCL3:TSPAN15	0.0668018818164954	0.0510304499073823	1.30905923694064	0.190514285780692	MKI67	APP	CCL3	TSPAN15	APP->TSPAN15	MKI67->CCL3	0.9594672244998286	dementia
CCL3:WNT5A->ERN1:LRP6	0.066788346800571	0.0541028083209551	1.23447097984935	0.217027454025793	CCL3	WNT5A	ERN1	LRP6	WNT5A->LRP6	CCL3->ERN1	0.9288957281931628	dementia
HIF1A:ANGPTL7->HIF1A:LILRB2	0.0667841904539655	0.0721242014008068	0.925960900181536	0.35446630026914	HIF1A	ANGPTL7	HIF1A	LILRB2	ANGPTL7->LILRB2	HIF1A->HIF1A	0.8952400136115196	dementia
HSPA1A:PLAU->AIF1:ST14	0.0667797373453211	0.0719292470369663	0.928408680699817	0.353195617337262	HSPA1A	PLAU	AIF1	ST14	PLAU->ST14	HSPA1A->AIF1	0.902666719618981	dementia
HSPA1A:C1QB->CCL3:C1QBP	0.0667587066275455	0.10612582752659	0.629052401130338	0.529314750914451	HSPA1A	C1QB	CCL3	C1QBP	C1QB->C1QBP	HSPA1A->CCL3	0.999999999968396	dementia
PICALM:RNASE2->TMEM163:TLR2	0.0667571375581247	0.0596010195845693	1.12006703951434	0.262685195053722	PICALM	RNASE2	TMEM163	TLR2	RNASE2->TLR2	PICALM->TMEM163	0.9934161045528432	dementia
GPNMB:ADAM9->HIST:ITGAV	0.0667252305548963	0.0493699187625563	1.35153616265423	0.176523743896687	GPNMB	ADAM9	HIST	ITGAV	ADAM9->ITGAV	GPNMB->HIST	0.6671856755611238	dementia
CCL3:TNFSF10->HSPA1A:TNFRSF11B	0.0667238372663731	0.0314695501815293	2.12026663493703	0.0339835657350478	CCL3	TNFSF10	HSPA1A	TNFRSF11B	TNFSF10->TNFRSF11B	CCL3->HSPA1A	0.680538952125912	dementia
GPNMB:C3->HIF1A:CD46	0.0666779163034549	0.0590134438599471	1.12987671862868	0.258528175305872	GPNMB	C3	HIF1A	CD46	C3->CD46	GPNMB->HIF1A	0.7606052726246397	dementia
IFI44L:HMGB1->IFI44L:TLR2	0.0666528279968469	0.0908912551445866	0.733324981493741	0.463360241951792	IFI44L	HMGB1	IFI44L	TLR2	HMGB1->TLR2	IFI44L->IFI44L	0.9411728668847164	dementia
PICALM:ADAM10->PICALM:IL6R	0.066635845856388	0.0564451721593088	1.18054110399942	0.237785072354288	PICALM	ADAM10	PICALM	IL6R	ADAM10->IL6R	PICALM->PICALM	0.7488783747180022	dementia
HIF1A:HLA-DRA->PICALM:CD4	0.0665880187256067	0.0538935536524607	1.23554700354346	0.21662699444925	HIF1A	HLA-DRA	PICALM	CD4	HLA-DRA->CD4	HIF1A->PICALM	0.7029311435146901	dementia
AIF1:COPA->GPNMB:CD74	0.0665852316071649	0.0544080597809525	1.22381191086831	0.221023190041048	AIF1	COPA	GPNMB	CD74	COPA->CD74	AIF1->GPNMB	0.9255293119397596	dementia
GPNMB:TGFB1->IFI44L:LPP	0.0665798485090721	0.0929941076568324	0.715957711587121	0.474017461277857	GPNMB	TGFB1	IFI44L	LPP	TGFB1->LPP	GPNMB->IFI44L	0.971592735792905	dementia
ERN1:SERPINE1->MKI67:LRP1	0.0665628607882923	0.0407396989712163	1.63385745278385	0.102288785357811	ERN1	SERPINE1	MKI67	LRP1	SERPINE1->LRP1	ERN1->MKI67	0.9922029755651371	dementia
HIF1A:LRPAP1->TMEM163:SORT1	0.0665598936270476	0.0342095464035841	1.94565262110796	0.0516964814831254	HIF1A	LRPAP1	TMEM163	SORT1	LRPAP1->SORT1	HIF1A->TMEM163	0.7581081275272551	dementia
CD163:B2M->GPNMB:TFRC	0.0665465593043034	0.0419990007213591	1.58447958668836	0.113084623398714	CD163	B2M	GPNMB	TFRC	B2M->TFRC	CD163->GPNMB	0.464332317288659	dementia
IFI44L:LGALS9->ERN1:HAVCR2	0.0665357479123228	0.0956258866545068	0.695792219451144	0.486558962541644	IFI44L	LGALS9	ERN1	HAVCR2	LGALS9->HAVCR2	IFI44L->ERN1	0.9139418350444394	dementia
ERN1:VEGFA->IFI44L:ITGA9	0.066531773528302	0.0216150004427531	3.07803711151939	0.0020836896415861	ERN1	VEGFA	IFI44L	ITGA9	VEGFA->ITGA9	ERN1->IFI44L	0.0824297359184917	dementia
IFI44L:SPP1->ERN1:ITGA9_ITGB1	0.0665192899811776	0.129448915460868	0.513865177968882	0.607346254813665	IFI44L	SPP1	ERN1	ITGA9_ITGB1	SPP1->ITGA9_ITGB1	IFI44L->ERN1	0.993189757871758	dementia
HIF1A:SPP1->HIST:ITGAV_ITGB5	0.0665070808102247	0.0711920566644201	0.934192435593214	0.350204637002211	HIF1A	SPP1	HIST	ITGAV_ITGB5	SPP1->ITGAV_ITGB5	HIF1A->HIST	0.8742563211028932	dementia
ERN1:HLA-DMA->HSPA1A:CD4	0.0664156168464498	0.0429326320378967	1.54697286641603	0.121869788658263	ERN1	HLA-DMA	HSPA1A	CD4	HLA-DMA->CD4	ERN1->HSPA1A	0.8846340455921555	dementia
PICALM:SPP1->IFI44L:ITGAV_ITGB5	0.0663592233469296	0.0530708907860101	1.2503883459296	0.211157719706213	PICALM	SPP1	IFI44L	ITGAV_ITGB5	SPP1->ITGAV_ITGB5	PICALM->IFI44L	0.9639394216666516	dementia
GPNMB:SPP1->MKI67:ITGA9_ITGB1	0.0663580572742164	0.0857707494588711	0.773667686161896	0.439127333828048	GPNMB	SPP1	MKI67	ITGA9_ITGB1	SPP1->ITGA9_ITGB1	GPNMB->MKI67	0.982023746366826	dementia
PICALM:B2M->HIST:LILRB1	0.0663167425568941	0.0675893651539252	0.981171259796082	0.326508294407126	PICALM	B2M	HIST	LILRB1	B2M->LILRB1	PICALM->HIST	0.8631578745279614	dementia
ERN1:MMP2->CCL3:FGFR1	0.0663078492241748	0.0480392236052202	1.38028561346211	0.167498722753119	ERN1	MMP2	CCL3	FGFR1	MMP2->FGFR1	ERN1->CCL3	0.999999999912341	dementia
HIST:GNAS->HIF1A:ADCY7	0.0662970251153242	0.0637557830477702	1.03985900487882	0.298405410953344	HIST	GNAS	HIF1A	ADCY7	GNAS->ADCY7	HIST->HIF1A	0.944518342672202	dementia
AIF1:CXCL12->IFI44L:ITGA4	0.0662764541101997	0.0386620646582621	1.71425025269664	0.0864827752459285	AIF1	CXCL12	IFI44L	ITGA4	CXCL12->ITGA4	AIF1->IFI44L	0.9649803131447648	dementia
GPNMB:HLA-DPB1->PICALM:CD4	0.0662223425812603	0.0342098202261388	1.93576996732247	0.0528958807476514	GPNMB	HLA-DPB1	PICALM	CD4	HLA-DPB1->CD4	GPNMB->PICALM	0.2405180218611157	dementia
GPNMB:GNAS->PICALM:TSHR	0.0662086917749902	0.0368340711136342	1.79748503961819	0.0722586510554202	GPNMB	GNAS	PICALM	TSHR	GNAS->TSHR	GPNMB->PICALM	0.3050920822339964	dementia
HIST:ALCAM->CD163:NRP1	0.0661825037491305	0.0402259763096866	1.64526780505246	0.0999145960496432	HIST	ALCAM	CD163	NRP1	ALCAM->NRP1	HIST->CD163	0.7434006596248958	dementia
ERN1:B2M->CCL3:TFRC	0.0661464832413426	0.168515552188707	0.392524502232711	0.694670710842974	ERN1	B2M	CCL3	TFRC	B2M->TFRC	ERN1->CCL3	0.999999999912341	dementia
AIF1:LRPAP1->MKI67:SORL1	0.0661419162068184	0.0609956946716152	1.08437024224265	0.278200672341959	AIF1	LRPAP1	MKI67	SORL1	LRPAP1->SORL1	AIF1->MKI67	0.9416587179827997	dementia
AIF1:C3->GPNMB:NRP1	0.0661025331336501	0.079495998895642	0.831520253244769	0.405679791636292	AIF1	C3	GPNMB	NRP1	C3->NRP1	AIF1->GPNMB	0.9255293119397596	dementia
HSPA1A:CP->ERN1:SLC40A1	0.0660991906910118	0.0494656461355968	1.33626457662796	0.181462810456239	HSPA1A	CP	ERN1	SLC40A1	CP->SLC40A1	HSPA1A->ERN1	0.9002049899876711	dementia
FRMD4A:POMC->AIF1:GPR84	0.0660876757313202	0.0530492791056263	1.24577895959214	0.212845556105401	FRMD4A	POMC	AIF1	GPR84	POMC->GPR84	FRMD4A->AIF1	0.678319351827841	dementia
FRMD4A:ADAM10->HIST:TSPAN14	0.0660736442278245	0.095098550011859	0.694791289873346	0.48718610751961	FRMD4A	ADAM10	HIST	TSPAN14	ADAM10->TSPAN14	FRMD4A->HIST	0.8940398137575223	dementia
MKI67:HMGB1->HSPA1A:CD163	0.066072314751361	0.0478258118593585	1.38151998225686	0.167119138168108	MKI67	HMGB1	HSPA1A	CD163	HMGB1->CD163	MKI67->HSPA1A	0.8710140753240846	dementia
GPNMB:SPP1->GPNMB:CD44	0.0660294000147121	0.0323321214094109	2.04222293918187	0.0411294220368554	GPNMB	SPP1	GPNMB	CD44	SPP1->CD44	GPNMB->GPNMB	0.2570266792987563	dementia
HSPA1A:PSAP->MKI67:LRP1	0.0660290454372103	0.0391367894227896	1.68713495437521	0.0915774051892683	HSPA1A	PSAP	MKI67	LRP1	PSAP->LRP1	HSPA1A->MKI67	0.92533947142026	dementia
CD163:RNASE2->FRMD4A:TLR2	0.0660233412766798	0.0652062980676909	1.01253012719938	0.311284649350648	CD163	RNASE2	FRMD4A	TLR2	RNASE2->TLR2	CD163->FRMD4A	0.7994308079869223	dementia
HIST:C3->HIF1A:CD46	0.0660084143624068	0.073068466003103	0.903377585066636	0.366325532174	HIST	C3	HIF1A	CD46	C3->CD46	HIST->HIF1A	0.944518342672202	dementia
GPNMB:CD47->GPNMB:SIRPA	0.0660052519828905	0.0329209085099764	2.0049644730457	0.0449668452217998	GPNMB	CD47	GPNMB	SIRPA	CD47->SIRPA	GPNMB->GPNMB	0.2652094703125899	dementia
GPNMB:SIRPA->GPNMB:CD47	0.0660052519828905	0.0329209085099764	2.0049644730457	0.0449668452217998	GPNMB	SIRPA	GPNMB	CD47	SIRPA->CD47	GPNMB->GPNMB	0.2652094703125899	dementia
ERN1:HLA-DPB1->ERN1:CD4	0.0659782350050774	0.0835016710367973	0.79014269039002	0.429444440757836	ERN1	HLA-DPB1	ERN1	CD4	HLA-DPB1->CD4	ERN1->ERN1	0.908900352335033	dementia
HSPA1A:TCTN1->FRMD4A:TMEM67	0.0659567070802347	0.045141739705668	1.46110246326978	0.143987324336392	HSPA1A	TCTN1	FRMD4A	TMEM67	TCTN1->TMEM67	HSPA1A->FRMD4A	0.9437038888221352	dementia
TMEM163:SEMA4A->IFI44L:NRP1_PLXNA2	0.0659548376207761	0.0687590730200541	0.959216503712025	0.337449688041751	TMEM163	SEMA4A	IFI44L	NRP1_PLXNA2	SEMA4A->NRP1_PLXNA2	TMEM163->IFI44L	0.999999999983884	dementia
AIF1:HMGB1->AIF1:CXCR4	0.0659056827997479	0.094864117142552	0.694737744733466	0.487219669195393	AIF1	HMGB1	AIF1	CXCR4	HMGB1->CXCR4	AIF1->AIF1	0.9662990954194564	dementia
GPNMB:ASIP->AIF1:MGRN1	0.0659006639654093	0.0594733994793232	1.10806956626585	0.267831773254647	GPNMB	ASIP	AIF1	MGRN1	ASIP->MGRN1	GPNMB->AIF1	0.9437484262282466	dementia
MKI67:COL9A2->HSPA1A:GP6	0.0658922734606912	0.0461605193831722	1.42745953341054	0.153447481353494	MKI67	COL9A2	HSPA1A	GP6	COL9A2->GP6	MKI67->HSPA1A	0.8710140753240846	dementia
TMEM163:S100A9->MKI67:ITGB2	0.0658764502254179	0.0534057436406259	1.23350871525559	0.217386027165062	TMEM163	S100A9	MKI67	ITGB2	S100A9->ITGB2	TMEM163->MKI67	0.9319595731933464	dementia
CD163:HLA-B->HIST:LILRB1	0.0658511382180398	0.0322122746000584	2.04428712457084	0.0409251904476439	CD163	HLA-B	HIST	LILRB1	HLA-B->LILRB1	CD163->HIST	0.7167560462058685	dementia
PICALM:S100A8->CCL3:ITGB2	0.0657753103082776	0.0301317472629736	2.18292386877622	0.0290414169574858	PICALM	S100A8	CCL3	ITGB2	S100A8->ITGB2	PICALM->CCL3	0.8945182508051369	dementia
TMEM163:GNAI2->GPNMB:ADCY7	0.065768521885217	0.0388545016456815	1.69268731033967	0.090515001949381	TMEM163	GNAI2	GPNMB	ADCY7	GNAI2->ADCY7	TMEM163->GPNMB	0.7637844458168321	dementia
HIF1A:SERPINE1->PICALM:LRP1	0.0657610961386573	0.0434509072454922	1.5134573777048	0.13016351986592	HIF1A	SERPINE1	PICALM	LRP1	SERPINE1->LRP1	HIF1A->PICALM	0.6473186108555877	dementia
PICALM:PSAP->AIF1:SORT1	0.0657145476391678	0.07923279873945	0.829385667105668	0.406886209241014	PICALM	PSAP	AIF1	SORT1	PSAP->SORT1	PICALM->AIF1	0.9597580991356092	dementia
MKI67:ADM->TMEM163:GPR84	0.0657017256873327	0.0394645221802993	1.66483013242033	0.0959466504587683	MKI67	ADM	TMEM163	GPR84	ADM->GPR84	MKI67->TMEM163	0.9851886176694022	dementia
GPNMB:NAMPT->HIST:INSR	0.0656363390073602	0.0293160011432581	2.2389253802596	0.0251607717775429	GPNMB	NAMPT	HIST	INSR	NAMPT->INSR	GPNMB->HIST	0.285679596224185	dementia
TMEM163:GNAI2->ERN1:C5AR1	0.0656335032438502	0.0485330603826541	1.35234627131216	0.176264568632857	TMEM163	GNAI2	ERN1	C5AR1	GNAI2->C5AR1	TMEM163->ERN1	0.7547739220945415	dementia
HIST:GNAS->GPNMB:TSHR	0.0655976618468151	0.0299637262609111	2.18923578715208	0.028579706793204	HIST	GNAS	GPNMB	TSHR	GNAS->TSHR	HIST->GPNMB	0.3751086516608024	dementia
CD163:LRPAP1->MKI67:SORL1	0.0655719301765278	0.0563019991458299	1.16464656977255	0.244162084883537	CD163	LRPAP1	MKI67	SORL1	LRPAP1->SORL1	CD163->MKI67	0.9388590977511526	dementia
HIF1A:HLA-DQB1->PICALM:CD4	0.0655643827112523	0.0298494571945739	2.19650167451523	0.0280560554429665	HIF1A	HLA-DQB1	PICALM	CD4	HLA-DQB1->CD4	HIF1A->PICALM	0.3735069499251344	dementia
MKI67:GNAI2->ERN1:FPR1	0.0655446396863405	0.063052520567281	1.03952449635063	0.298560871433772	MKI67	GNAI2	ERN1	FPR1	GNAI2->FPR1	MKI67->ERN1	0.9602452504024072	dementia
HIF1A:POMC->IFI44L:OPRM1	0.0655173266677807	0.0562653955602653	1.16443376991113	0.244248268823646	HIF1A	POMC	IFI44L	OPRM1	POMC->OPRM1	HIF1A->IFI44L	0.8748795210839189	dementia
PICALM:ADAM10->MKI67:NOTCH2	0.0655094239744885	0.0325270710467828	2.01399701437206	0.0440098469520125	PICALM	ADAM10	MKI67	NOTCH2	ADAM10->NOTCH2	PICALM->MKI67	0.8183024110172551	dementia
HIST:TNF->MKI67:NOTCH1	0.0654992522472915	0.0571511489536083	1.14607061181674	0.251765936317203	HIST	TNF	MKI67	NOTCH1	TNF->NOTCH1	HIST->MKI67	0.9274196525627184	dementia
HSPA1A:PSAP->HIF1A:SORT1	0.0654934767575359	0.0935011879526916	0.700456092500914	0.483642516565027	HSPA1A	PSAP	HIF1A	SORT1	PSAP->SORT1	HSPA1A->HIF1A	0.9940945914353332	dementia
PICALM:MFNG->IFI44L:NOTCH2	0.0654202628938241	0.0558867118336749	1.17058708138926	0.241764792525489	PICALM	MFNG	IFI44L	NOTCH2	MFNG->NOTCH2	PICALM->IFI44L	0.9639394216666516	dementia
IFI44L:RPS19->ERN1:C5AR1	0.0653677334631484	0.158035385820307	0.413627195731177	0.679147153119789	IFI44L	RPS19	ERN1	C5AR1	RPS19->C5AR1	IFI44L->ERN1	0.999999999997605	dementia
FRMD4A:APOE->MKI67:SDC2	0.0652853565650951	0.0637301540207998	1.02440293089183	0.305644998196653	FRMD4A	APOE	MKI67	SDC2	APOE->SDC2	FRMD4A->MKI67	0.8332240267290663	dementia
IFI44L:TGFB1->HIF1A:LPP	0.0652842693994986	0.0925690076068296	0.705249749211766	0.480654826384253	IFI44L	TGFB1	HIF1A	LPP	TGFB1->LPP	IFI44L->HIF1A	0.9488888935471416	dementia
PICALM:PSEN1->HIST:NOTCH2	0.0652797382178234	0.0240769084490833	2.71130067865124	0.0067019821510052	PICALM	PSEN1	HIST	NOTCH2	PSEN1->NOTCH2	PICALM->HIST	0.4365862658369102	dementia
GPNMB:GNAS->AIF1:TSHR	0.0652708048022583	0.0410934185880406	1.58835178588072	0.112206813440721	GPNMB	GNAS	AIF1	TSHR	GNAS->TSHR	GPNMB->AIF1	0.9319599331832494	dementia
HIF1A:SERPINE1->CD163:LRP1	0.0652600396022835	0.0487527156156456	1.33859291278824	0.180703234595824	HIF1A	SERPINE1	CD163	LRP1	SERPINE1->LRP1	HIF1A->CD163	0.7234499920417266	dementia
IFI44L:SPP1->GPNMB:ITGA9_ITGB1	0.065194785646823	0.0492330755339429	1.32420704861055	0.185434290558136	IFI44L	SPP1	GPNMB	ITGA9_ITGB1	SPP1->ITGA9_ITGB1	IFI44L->GPNMB	0.9958569090014564	dementia
PICALM:ADAM10->IFI44L:NOTCH2	0.0651550597815363	0.0405239813597274	1.6078148690071	0.107875730943426	PICALM	ADAM10	IFI44L	NOTCH2	ADAM10->NOTCH2	PICALM->IFI44L	0.9639394216666516	dementia
IFI44L:CXCL12->MKI67:ITGAV	0.0651519423415275	0.0506564400987552	1.28615319620789	0.198389601789578	IFI44L	CXCL12	MKI67	ITGAV	CXCL12->ITGAV	IFI44L->MKI67	0.6916971917076632	dementia
IFI44L:PSEN1->IFI44L:NOTCH2	0.0651300751196924	0.0274722921340598	2.37075504300367	0.0177517917605248	IFI44L	PSEN1	IFI44L	NOTCH2	PSEN1->NOTCH2	IFI44L->IFI44L	0.9411728668847164	dementia
FRMD4A:PLAU->FRMD4A:IGF2R	0.0651287093381542	0.0556017163664833	1.17134350509751	0.241460730875445	FRMD4A	PLAU	FRMD4A	IGF2R	PLAU->IGF2R	FRMD4A->FRMD4A	0.7142277751034963	dementia
FRMD4A:SPP1->HIST:ITGA9_ITGB1	0.0651227417726717	0.0686710238349523	0.948329268094084	0.342961855429565	FRMD4A	SPP1	HIST	ITGA9_ITGB1	SPP1->ITGA9_ITGB1	FRMD4A->HIST	0.8940398137575223	dementia
GPNMB:CALM1->HSPA1A:KCNQ3	0.0651182779615082	0.0616401103290636	1.05642701828203	0.290773167583268	GPNMB	CALM1	HSPA1A	KCNQ3	CALM1->KCNQ3	GPNMB->HSPA1A	0.8838502274620244	dementia
CD163:ADAM10->FRMD4A:NOTCH1	0.0651157429124419	0.025560482563384	2.54751618053259	0.0108492821681888	CD163	ADAM10	FRMD4A	NOTCH1	ADAM10->NOTCH1	CD163->FRMD4A	0.5053957276681283	dementia
MKI67:VCL->TMEM163:ALK	0.0650955300433674	0.0681681186210463	0.954926311011167	0.339614963084845	MKI67	VCL	TMEM163	ALK	VCL->ALK	MKI67->TMEM163	0.9851886176694022	dementia
TMEM163:GNAI2->HIF1A:ADCY7	0.0650692686233787	0.0261540638874353	2.48792191161691	0.0128491942574863	TMEM163	GNAI2	HIF1A	ADCY7	GNAI2->ADCY7	TMEM163->HIF1A	0.8378835416120527	dementia
GPNMB:CP->HSPA1A:SLC40A1	0.0650651276297144	0.0377202690416425	1.72493805804735	0.084538635990711	GPNMB	CP	HSPA1A	SLC40A1	CP->SLC40A1	GPNMB->HSPA1A	0.8838502274620244	dementia
HIST:SERPINE1->GPNMB:ITGB5	0.0650569574806987	0.0301328932463741	2.15900135937086	0.030850061472973	HIST	SERPINE1	GPNMB	ITGB5	SERPINE1->ITGB5	HIST->GPNMB	0.3856257684121625	dementia
HIST:TNF->IFI44L:FAS	0.0650470950382213	0.0525160787536373	1.23861294639627	0.215488871278652	HIST	TNF	IFI44L	FAS	TNF->FAS	HIST->IFI44L	0.999619507275159	dementia
HIF1A:C1QB->HIST:LRP1	0.0650460706880194	0.0492026739140478	1.32200275947703	0.186167232031419	HIF1A	C1QB	HIST	LRP1	C1QB->LRP1	HIF1A->HIST	0.8742563211028932	dementia
GPNMB:TGFB1->HSPA1A:LPP	0.0650215806044276	0.077889132908907	0.834796565015966	0.403832260230214	GPNMB	TGFB1	HSPA1A	LPP	TGFB1->LPP	GPNMB->HSPA1A	0.8838502274620244	dementia
CD163:LRPAP1->AIF1:SORL1	0.0650212549360632	0.057322337864123	1.13430919531213	0.256664873376174	CD163	LRPAP1	AIF1	SORL1	LRPAP1->SORL1	CD163->AIF1	0.8687485216457264	dementia
HIF1A:A2M->PICALM:LRP1	0.0650150710959076	0.065397024597476	0.994159466674221	0.320145238040872	HIF1A	A2M	PICALM	LRP1	A2M->LRP1	HIF1A->PICALM	0.7314435420589628	dementia
CD163:APOE->GPNMB:TREM2	0.0649855508583922	0.0453834798787713	1.43192084502956	0.15216647587151	CD163	APOE	GPNMB	TREM2	APOE->TREM2	CD163->GPNMB	0.5461869531282014	dementia
CD163:C3->PICALM:CD46	0.0649628157870285	0.0554285522657193	1.17200996835715	0.241193054022512	CD163	C3	PICALM	CD46	C3->CD46	CD163->PICALM	0.8021149464434763	dementia
HIST:ALCAM->GPNMB:NRP1	0.0649515855922258	0.0323080867767519	2.01038167444082	0.0443908085177319	HIST	ALCAM	GPNMB	NRP1	ALCAM->NRP1	HIST->GPNMB	0.4043953351245639	dementia
CD163:JAM2->IFI44L:ITGA4_ITGB1	0.0649185159378064	0.0375540626056076	1.72866825673643	0.0838684856989827	CD163	JAM2	IFI44L	ITGA4_ITGB1	JAM2->ITGA4_ITGB1	CD163->IFI44L	0.986926154477119	dementia
PICALM:HSP90B1->PICALM:TLR1	0.0649001942739183	0.0599086331247633	1.08331956328831	0.278666604773133	PICALM	HSP90B1	PICALM	TLR1	HSP90B1->TLR1	PICALM->PICALM	0.7554690138111807	dementia
HIF1A:VEGFA->CD163:NRP2	0.0648927073440682	0.0424234900449057	1.52964094362294	0.126105628980351	HIF1A	VEGFA	CD163	NRP2	VEGFA->NRP2	HIF1A->CD163	0.6971564562193623	dementia
FRMD4A:TNF->CD163:VSIR	0.0648849320797408	0.0257191659118532	2.52282411887383	0.0116416611151609	FRMD4A	TNF	CD163	VSIR	TNF->VSIR	FRMD4A->CD163	0.7245488592893957	dementia
GPNMB:GNAI2->CD163:C5AR1	0.0648802387042868	0.0196179915533564	3.30718047909377	0.0009424015393473	GPNMB	GNAI2	CD163	C5AR1	GNAI2->C5AR1	GPNMB->CD163	0.0193679764638272	dementia
IFI44L:ADAM10->HIST:NOTCH2	0.0648656376370797	0.030439810839394	2.13094746151093	0.0330934707224544	IFI44L	ADAM10	HIST	NOTCH2	ADAM10->NOTCH2	IFI44L->HIST	0.5685299958511543	dementia
HSPA1A:POMC->HIST:OPRM1	0.0648061349351156	0.0598669294558589	1.0825030701282	0.279029051943776	HSPA1A	POMC	HIST	OPRM1	POMC->OPRM1	HSPA1A->HIST	0.999999999968253	dementia
HSPA1A:LY86->FRMD4A:CD180	0.064784530059131	0.0380315677373278	1.70344095480306	0.0884855789008705	HSPA1A	LY86	FRMD4A	CD180	LY86->CD180	HSPA1A->FRMD4A	0.9437038888221352	dementia
PICALM:SPP1->FRMD4A:ITGA9_ITGB1	0.064754552267708	0.0903261689168881	0.716896919731984	0.473437702740869	PICALM	SPP1	FRMD4A	ITGA9_ITGB1	SPP1->ITGA9_ITGB1	PICALM->FRMD4A	0.8971878137275967	dementia
CD163:CALM1->HIF1A:INSR	0.0647349158062457	0.0267527417138884	2.41974884288736	0.0155312301040583	CD163	CALM1	HIF1A	INSR	CALM1->INSR	CD163->HIF1A	0.4302150738824149	dementia
PICALM:LYZ->AIF1:ITGAL	0.0647294189936562	0.0515536612357383	1.25557365746866	0.209270587142171	PICALM	LYZ	AIF1	ITGAL	LYZ->ITGAL	PICALM->AIF1	0.9597580991356092	dementia
HIF1A:LRPAP1->HIST:LRP1	0.0647140721191414	0.030741126923335	2.10513011707512	0.0352799832755361	HIF1A	LRPAP1	HIST	LRP1	LRPAP1->LRP1	HIF1A->HIST	0.8742563211028932	dementia
MKI67:IL1B->CCL3:SIGIRR	0.0647102753017381	0.0722744656538008	0.8953407640771	0.37060495555372	MKI67	IL1B	CCL3	SIGIRR	IL1B->SIGIRR	MKI67->CCL3	0.9908526326483316	dementia
GPNMB:C5->PICALM:C5AR2	0.064684944476746	0.0223148815712455	2.89873572800393	0.0037467054624361	GPNMB	C5	PICALM	C5AR2	C5->C5AR2	GPNMB->PICALM	0.037608439736151	dementia
GPNMB:TGFB1->HIST:SMAD3	0.0646537002779439	0.0235621576685725	2.74396348532121	0.0060702289590634	GPNMB	TGFB1	HIST	SMAD3	TGFB1->SMAD3	GPNMB->HIST	0.2516796275505131	dementia
HIF1A:APOE->HIST:SCARB1	0.0646505673835122	0.0368437447940484	1.75472302679601	0.0793066953279108	HIF1A	APOE	HIST	SCARB1	APOE->SCARB1	HIF1A->HIST	0.8742563211028932	dementia
HIF1A:ADAM9->PICALM:ITGAV	0.0646442348752741	0.0696649228403887	0.927930904673251	0.353443412171634	HIF1A	ADAM9	PICALM	ITGAV	ADAM9->ITGAV	HIF1A->PICALM	0.7324633313255684	dementia
PICALM:HLA-A->CD163:APLP2	0.064604204661047	0.0336708988725578	1.91869557464354	0.0550228719015435	PICALM	HLA-A	CD163	APLP2	HLA-A->APLP2	PICALM->CD163	0.4257507465168612	dementia
PICALM:HLA-A->GPNMB:APLP2	0.0645850828248212	0.0261983471275082	2.46523502076232	0.0136923408387085	PICALM	HLA-A	GPNMB	APLP2	HLA-A->APLP2	PICALM->GPNMB	0.0975391065760712	dementia
MKI67:APP->PICALM:LRP10	0.0645723267513852	0.0463075025609068	1.39442472991186	0.163189384578032	MKI67	APP	PICALM	LRP10	APP->LRP10	MKI67->PICALM	0.8598883156518092	dementia
FRMD4A:BMP7->PICALM:ACVR1_BMPR2	0.0645637556286079	0.0592064966201982	1.09048431024007	0.275499860969864	FRMD4A	BMP7	PICALM	ACVR1_BMPR2	BMP7->ACVR1_BMPR2	FRMD4A->PICALM	0.7387031026969489	dementia
CD163:CD99->GPNMB:CD81	0.0645625008305317	0.0323876181618125	1.99343157956135	0.0462142087377875	CD163	CD99	GPNMB	CD81	CD99->CD81	CD163->GPNMB	0.2987617816502653	dementia
IFI44L:COL4A4->MKI67:ITGA1_ITGB1	0.0645486198227326	0.0555793133268909	1.16137850503997	0.245488006408182	IFI44L	COL4A4	MKI67	ITGA1_ITGB1	COL4A4->ITGA1_ITGB1	IFI44L->MKI67	0.6920929295291378	dementia
HIST:ADAM10->CD163:NOTCH2	0.064499049839308	0.0545372720717223	1.18265999360007	0.236943925511111	HIST	ADAM10	CD163	NOTCH2	ADAM10->NOTCH2	HIST->CD163	0.7960737985159887	dementia
GPNMB:LGALS9->HIST:LRP1	0.0644964463986389	0.0268842925535805	2.39903825886797	0.0164381970756005	GPNMB	LGALS9	HIST	LRP1	LGALS9->LRP1	GPNMB->HIST	0.2724704686046089	dementia
ERN1:PTDSS1->IFI44L:JMJD6	0.0644790782891537	0.0578770774805266	1.11406935346465	0.265249434897458	ERN1	PTDSS1	IFI44L	JMJD6	PTDSS1->JMJD6	ERN1->IFI44L	0.6255135927432592	dementia
FRMD4A:CALR->ERN1:LRP1	0.0644372801220468	0.0491458837787858	1.31114297205622	0.189809464959693	FRMD4A	CALR	ERN1	LRP1	CALR->LRP1	FRMD4A->ERN1	0.7720911317868855	dementia
HIF1A:GNAS->AIF1:ADCY7	0.0644232561231361	0.0456087507433851	1.41251963873358	0.157797012327035	HIF1A	GNAS	AIF1	ADCY7	GNAS->ADCY7	HIF1A->AIF1	0.9661807894371336	dementia
HIF1A:ADAM10->CD163:NOTCH2	0.0644198718679296	0.0759733720267916	0.847926979537149	0.396478638153792	HIF1A	ADAM10	CD163	NOTCH2	ADAM10->NOTCH2	HIF1A->CD163	0.8035644568227204	dementia
CD163:GRN->CD163:SORT1	0.0644043903823842	0.0366353886803258	1.75798299683309	0.0787504024565083	CD163	GRN	CD163	SORT1	GRN->SORT1	CD163->CD163	0.6551592168836079	dementia
IFI44L:SECTM1->TMEM163:CD7	0.0643955747793366	0.0581160401229574	1.10805166083397	0.267839505610699	IFI44L	SECTM1	TMEM163	CD7	SECTM1->CD7	IFI44L->TMEM163	0.999999999965492	dementia
CD163:TIMP2->HIF1A:ITGB1	0.0643843940646397	0.0419551421175786	1.53460078586323	0.12488191951601	CD163	TIMP2	HIF1A	ITGB1	TIMP2->ITGB1	CD163->HIF1A	0.7029033238164776	dementia
HIF1A:VEGFA->CD163:NRP1	0.0643725205168752	0.0535446868960891	1.20222050493635	0.22927810689788	HIF1A	VEGFA	CD163	NRP1	VEGFA->NRP1	HIF1A->CD163	0.7234499920417266	dementia
HIF1A:A2M->CD163:LRP1	0.0643715481883576	0.084179848825987	0.76469070788454	0.444455740664751	HIF1A	A2M	CD163	LRP1	A2M->LRP1	HIF1A->CD163	0.8094973107959232	dementia
GPNMB:LRPAP1->HIST:LRP1	0.0643329295319629	0.0303816897785351	2.11749017256488	0.0342182684784139	GPNMB	LRPAP1	HIST	LRP1	LRPAP1->LRP1	GPNMB->HIST	0.3305055119219522	dementia
PICALM:LRPAP1->CD163:SORT1	0.0643198629545929	0.0358474260761595	1.7942672597453	0.0727705211928899	PICALM	LRPAP1	CD163	SORT1	LRPAP1->SORT1	PICALM->CD163	0.5006592608875154	dementia
PICALM:ADAM17->CD163:IL6R	0.0643042498829231	0.0326123946250632	1.97177332796973	0.0486354884297911	PICALM	ADAM17	CD163	IL6R	ADAM17->IL6R	PICALM->CD163	0.4010485270779338	dementia
ERN1:SPP1->TMEM163:PTGER4	0.0643039087056145	0.0358387520370247	1.79425635801109	0.0727722604234457	ERN1	SPP1	TMEM163	PTGER4	SPP1->PTGER4	ERN1->TMEM163	0.3737847921749711	dementia
HIST:NAMPT->HIF1A:INSR	0.0643015546060218	0.0262887143603346	2.44597562758879	0.0144460765626135	HIST	NAMPT	HIF1A	INSR	NAMPT->INSR	HIST->HIF1A	0.6118614048901497	dementia
PICALM:ALCAM->FRMD4A:NRP1	0.0643013833527891	0.0299104250127664	2.14979838385258	0.0315711660930993	PICALM	ALCAM	FRMD4A	NRP1	ALCAM->NRP1	PICALM->FRMD4A	0.5079787859846092	dementia
PICALM:TNFSF13B->ERN1:HLA-DPB1	0.0642857977851862	0.0631222350358492	1.01843348462988	0.308471996005766	PICALM	TNFSF13B	ERN1	HLA-DPB1	TNFSF13B->HLA-DPB1	PICALM->ERN1	0.9704509145729578	dementia
FRMD4A:FGF2->HSPA1A:FGFR1	0.0642713170008712	0.0442612372499186	1.45209038414283	0.146476475303028	FRMD4A	FGF2	HSPA1A	FGFR1	FGF2->FGFR1	FRMD4A->HSPA1A	0.9157533212095356	dementia
GPNMB:B2M->HIF1A:LILRB1	0.0642657087290099	0.0531807310164149	1.20843973937051	0.226878161842997	GPNMB	B2M	HIF1A	LILRB1	B2M->LILRB1	GPNMB->HIF1A	0.7606052726246397	dementia
MKI67:ACTR2->ERN1:ADRB2	0.0642305508850053	0.0701919021336038	0.915070669587332	0.360154531530752	MKI67	ACTR2	ERN1	ADRB2	ACTR2->ADRB2	MKI67->ERN1	0.9602452504024072	dementia
AIF1:GNAI2->GPNMB:P2RY12	0.064199684405037	0.0428301350662651	1.49893723906567	0.133889914512015	AIF1	GNAI2	GPNMB	P2RY12	GNAI2->P2RY12	AIF1->GPNMB	0.9255293119397596	dementia
MKI67:CD59->GPNMB:STAB1	0.0641900294671887	0.0371013773409469	1.73012524244876	0.0836079011781827	MKI67	CD59	GPNMB	STAB1	CD59->STAB1	MKI67->GPNMB	0.6048562931549557	dementia
AIF1:HLA-DRB1->ERN1:CD4	0.0641825582313196	0.232508410392936	0.276044028355155	0.782514249747213	AIF1	HLA-DRB1	ERN1	CD4	HLA-DRB1->CD4	AIF1->ERN1	0.9266673528936288	dementia
HIST:HLA-DMB->ERN1:CD4	0.0641706498865636	0.0987128597761297	0.650073861015635	0.515644512624014	HIST	HLA-DMB	ERN1	CD4	HLA-DMB->CD4	HIST->ERN1	0.9174080082318476	dementia
IFI44L:C5->HSPA1A:C5AR2	0.0641635780912185	0.0373762503141698	1.71669382433725	0.0860351291264527	IFI44L	C5	HSPA1A	C5AR2	C5->C5AR2	IFI44L->HSPA1A	0.9519294728749076	dementia
CD163:TGFB1->HIF1A:TGFBR1_TGFBR2	0.0641609321408006	0.0537595029167638	1.19348075520976	0.232681144751885	CD163	TGFB1	HIF1A	TGFBR1_TGFBR2	TGFB1->TGFBR1_TGFBR2	CD163->HIF1A	0.74326468312911	dementia
IFI44L:CCL4->HIF1A:CCR1	0.0641465316746939	0.0394455438336385	1.62620477347788	0.103906101055766	IFI44L	CCL4	HIF1A	CCR1	CCL4->CCR1	IFI44L->HIF1A	0.9488888935471416	dementia
FRMD4A:TNF->GPNMB:VSIR	0.0641398193255285	0.0274428298400407	2.33721593944167	0.0194279587852261	FRMD4A	TNF	GPNMB	VSIR	TNF->VSIR	FRMD4A->GPNMB	0.2055273534647603	dementia
ERN1:VEGFA->FRMD4A:ITGA9	0.0641281507974762	0.0273234025636509	2.34700457412239	0.0189250224496181	ERN1	VEGFA	FRMD4A	ITGA9	VEGFA->ITGA9	ERN1->FRMD4A	0.4077733423500427	dementia
IFI44L:APOE->CD163:ABCA1	0.0641256849165971	0.101081257754025	0.634397378321536	0.525821520106103	IFI44L	APOE	CD163	ABCA1	APOE->ABCA1	IFI44L->CD163	0.9635367010170592	dementia
CCL3:EFNB2->CCL3:PECAM1	0.0641131795597578	0.0743754823812148	0.862020352770862	0.388676318043456	CCL3	EFNB2	CCL3	PECAM1	EFNB2->PECAM1	CCL3->CCL3	0.8742682679032261	dementia
HSPA1A:SPP1->HSPA1A:ITGA9_ITGB1	0.0641033689455327	0.0597776314406336	1.0723638157058	0.283556653726576	HSPA1A	SPP1	HSPA1A	ITGA9_ITGB1	SPP1->ITGA9_ITGB1	HSPA1A->HSPA1A	0.961699807421467	dementia
HIF1A:PROC->GPNMB:PROCR	0.0640945181767821	0.0786072344271847	0.815376837053771	0.414856638792902	HIF1A	PROC	GPNMB	PROCR	PROC->PROCR	HIF1A->GPNMB	0.8494585312520733	dementia
TMEM163:APOE->PICALM:LRP1	0.0640820377275293	0.0798794855954028	0.802233980976179	0.422417623321761	TMEM163	APOE	PICALM	LRP1	APOE->LRP1	TMEM163->PICALM	0.8657149356979275	dementia
HIST:C3->CD163:ITGAX	0.0640439029028164	0.0845112007711689	0.757815559575684	0.448561406241845	HIST	C3	CD163	ITGAX	C3->ITGAX	HIST->CD163	0.9385176321720292	dementia
MKI67:F13A1->ERN1:ITGB1	0.0640108670164833	0.028767316998141	2.22512467953198	0.0260728694003209	MKI67	F13A1	ERN1	ITGB1	F13A1->ITGB1	MKI67->ERN1	0.9602452504024072	dementia
PICALM:CALM1->PICALM:KCNQ1	0.0639621967224484	0.0416150602333353	1.53699637496168	0.124294197083925	PICALM	CALM1	PICALM	KCNQ1	CALM1->KCNQ1	PICALM->PICALM	0.665428689266379	dementia
FRMD4A:WNT2B->MKI67:FZD2_LRP6	0.0638251361522277	0.0338775464708685	1.8839952358153	0.0595656198996007	FRMD4A	WNT2B	MKI67	FZD2_LRP6	WNT2B->FZD2_LRP6	FRMD4A->MKI67	0.6946083657822962	dementia
PICALM:ADAM9->FRMD4A:ITGAV	0.0637970471822924	0.0515794649298712	1.23686911582027	0.216135677494414	PICALM	ADAM9	FRMD4A	ITGAV	ADAM9->ITGAV	PICALM->FRMD4A	0.8469707036772972	dementia
GPNMB:ADAM9->FRMD4A:ITGB1	0.0637922984462049	0.0389220418084977	1.63897615546668	0.101218225733242	GPNMB	ADAM9	FRMD4A	ITGB1	ADAM9->ITGB1	GPNMB->FRMD4A	0.3314618820714958	dementia
HSPA1A:NECTIN3->CCL3:PVR	0.0637586332927528	0.0640639181088689	0.995234683966764	0.319622136516882	HSPA1A	NECTIN3	CCL3	PVR	NECTIN3->PVR	HSPA1A->CCL3	0.999999999968396	dementia
AIF1:APP->GPNMB:LRP1	0.0637527927791989	0.0550333083276647	1.15844012865116	0.246684471125941	AIF1	APP	GPNMB	LRP1	APP->LRP1	AIF1->GPNMB	0.9255293119397596	dementia
IFI44L:HSP90B1->PICALM:TLR2	0.0637271872620054	0.0686606838666486	0.928146701622941	0.353331477148221	IFI44L	HSP90B1	PICALM	TLR2	HSP90B1->TLR2	IFI44L->PICALM	0.9241478266160608	dementia
GPNMB:NAMPT->PICALM:INSR	0.0636780124368218	0.0207345784720266	3.07110233867214	0.0021327003917781	GPNMB	NAMPT	PICALM	INSR	NAMPT->INSR	GPNMB->PICALM	0.0254508489463088	dementia
IFI44L:APOE->PICALM:SCARB1	0.0636749469155861	0.0442900079904819	1.43768199204819	0.150524304872724	IFI44L	APOE	PICALM	SCARB1	APOE->SCARB1	IFI44L->PICALM	0.9020183151171453	dementia
MKI67:TGFB1->GPNMB:LPP	0.0636569140422564	0.08902761636497	0.715024355827903	0.474593993571531	MKI67	TGFB1	GPNMB	LPP	TGFB1->LPP	MKI67->GPNMB	0.9735377702028284	dementia
MKI67:GDF11->TMEM163:ACVR1B_ACVR2A	0.0636512963081349	0.0676092122854012	0.941458924849492	0.346469729154691	MKI67	GDF11	TMEM163	ACVR1B_ACVR2A	GDF11->ACVR1B_ACVR2A	MKI67->TMEM163	0.9851886176694022	dementia
GPNMB:HLA-A->TMEM163:LILRB1	0.0636358159832517	0.0304525800038086	2.08966911753595	0.0366475330036202	GPNMB	HLA-A	TMEM163	LILRB1	HLA-A->LILRB1	GPNMB->TMEM163	0.6298747628061127	dementia
HIST:TGFB1->GPNMB:TGFBR1_TGFBR2	0.0636323651243668	0.0748406619836349	0.850237871202704	0.395192850417103	HIST	TGFB1	GPNMB	TGFBR1_TGFBR2	TGFB1->TGFBR1_TGFBR2	HIST->GPNMB	0.8001612889091674	dementia
HSPA1A:ADAM9->MKI67:ITGAV	0.0636267206930672	0.0331991453162107	1.9165168285823	0.0552993432500821	HSPA1A	ADAM9	MKI67	ITGAV	ADAM9->ITGAV	HSPA1A->MKI67	0.92533947142026	dementia
HSPA1A:PLAU->FRMD4A:VLDLR	0.0636178918886552	0.0381880633490711	1.66591039998897	0.095731261886456	HSPA1A	PLAU	FRMD4A	VLDLR	PLAU->VLDLR	HSPA1A->FRMD4A	0.9437038888221352	dementia
FRMD4A:ADAM10->HIF1A:NOTCH2	0.0636031396285547	0.0520924411563291	1.2209667701631	0.222098601657719	FRMD4A	ADAM10	HIF1A	NOTCH2	ADAM10->NOTCH2	FRMD4A->HIF1A	0.7920712652564085	dementia
MKI67:MAML2->MKI67:NOTCH1	0.0635997840580091	0.0375978014519756	1.69158252881479	0.0907255999968666	MKI67	MAML2	MKI67	NOTCH1	MAML2->NOTCH1	MKI67->MKI67	0.7951436640740206	dementia
MKI67:ADAM17->AIF1:RHBDF2	0.0635980811901254	0.045888865321953	1.38591531396398	0.165772764076739	MKI67	ADAM17	AIF1	RHBDF2	ADAM17->RHBDF2	MKI67->AIF1	0.854519129109857	dementia
GPNMB:CD99->PICALM:CD81	0.0635939941101347	0.0231146254382246	2.75124484625952	0.0059369250095897	GPNMB	CD99	PICALM	CD81	CD99->CD81	GPNMB->PICALM	0.0492053125155971	dementia
GPNMB:SPP1->CD163:ITGA4_ITGB1	0.0635507068895911	0.0450544335657287	1.41053170265427	0.158382742181854	GPNMB	SPP1	CD163	ITGA4_ITGB1	SPP1->ITGA4_ITGB1	GPNMB->CD163	0.5102492667047837	dementia
IFI44L:PDGFB->GPNMB:LRP1	0.0635417772031567	0.0459607812828624	1.38252169413947	0.166811574048431	IFI44L	PDGFB	GPNMB	LRP1	PDGFB->LRP1	IFI44L->GPNMB	0.9958569090014564	dementia
FRMD4A:GNAS->HIF1A:ADCY7	0.063539369649426	0.0687149764299756	0.924680076317513	0.355132346063296	FRMD4A	GNAS	HIF1A	ADCY7	GNAS->ADCY7	FRMD4A->HIF1A	0.7931400934401369	dementia
ERN1:CALM1->CCL3:KCNQ3	0.0635312621324668	0.102268991947174	0.621217251904499	0.534456689859953	ERN1	CALM1	CCL3	KCNQ3	CALM1->KCNQ3	ERN1->CCL3	0.999999999912341	dementia
IFI44L:PSAP->IFI44L:SORT1	0.0635237959967312	0.118872350425445	0.534386640538182	0.593074059949725	IFI44L	PSAP	IFI44L	SORT1	PSAP->SORT1	IFI44L->IFI44L	0.9411728668847164	dementia
HIF1A:SPP1->TMEM163:ITGA9_ITGB1	0.0634884192437868	0.0828547883369806	0.766261317156126	0.443520830227128	HIF1A	SPP1	TMEM163	ITGA9_ITGB1	SPP1->ITGA9_ITGB1	HIF1A->TMEM163	0.8800978717593025	dementia
TMEM163:HMGB1->HIF1A:CD163	0.0634821139626194	0.0593740922379177	1.06918879211223	0.284984607976836	TMEM163	HMGB1	HIF1A	CD163	HMGB1->CD163	TMEM163->HIF1A	0.839928089490056	dementia
GPNMB:IL10->HSPA1A:IFNLR1	0.0634764407432981	0.0572871334148328	1.10804009486121	0.267844500389955	GPNMB	IL10	HSPA1A	IFNLR1	IL10->IFNLR1	GPNMB->HSPA1A	0.8838502274620244	dementia
FRMD4A:SEMA6D->HSPA1A:PLXNA1_TREM2_TYROBP	0.0634598344840594	0.0581948788659164	1.09047111568483	0.275505670165339	FRMD4A	SEMA6D	HSPA1A	PLXNA1_TREM2_TYROBP	SEMA6D->PLXNA1_TREM2_TYROBP	FRMD4A->HSPA1A	0.9157533212095356	dementia
HSPA1A:SERPINA1->MKI67:LRP1	0.0634489676314059	0.0472440725739771	1.34300377115149	0.179270752733686	HSPA1A	SERPINA1	MKI67	LRP1	SERPINA1->LRP1	HSPA1A->MKI67	0.92533947142026	dementia
GPNMB:ENTPD1->TMEM163:TMIGD3	0.0634416367176295	0.0513539748365168	1.23537928504255	0.216689378587086	GPNMB	ENTPD1	TMEM163	TMIGD3	ENTPD1->TMIGD3	GPNMB->TMEM163	0.8154824162386981	dementia
HIST:LRPAP1->FRMD4A:SORL1	0.0634336026115485	0.111849516038589	0.5671334562562	0.570623514016232	HIST	LRPAP1	FRMD4A	SORL1	LRPAP1->SORL1	HIST->FRMD4A	0.9451158988556408	dementia
HIF1A:F13A1->MKI67:ITGB1	0.0634141827094412	0.032317278213762	1.96223773208837	0.0497348128975753	HIF1A	F13A1	MKI67	ITGB1	F13A1->ITGB1	HIF1A->MKI67	0.7151892143652234	dementia
AIF1:C3->HIF1A:LRP1	0.0633897263875425	0.130539004669355	0.485599890608202	0.627250874026323	AIF1	C3	HIF1A	LRP1	C3->LRP1	AIF1->HIF1A	0.9870806830852664	dementia
PICALM:HLA-DPB1->GPNMB:CD4	0.0633808892341914	0.0245380111593704	2.58296765872926	0.0097954504897979	PICALM	HLA-DPB1	GPNMB	CD4	HLA-DPB1->CD4	PICALM->GPNMB	0.0811132040558703	dementia
FRMD4A:SERPINE1->HIF1A:LRP1	0.0633508432910311	0.032249817649493	1.96437834097419	0.0494862326893829	FRMD4A	SERPINE1	HIF1A	LRP1	SERPINE1->LRP1	FRMD4A->HIF1A	0.7920712652564085	dementia
IFI44L:HBEGF->GPNMB:CD82	0.0633171820809841	0.0600958521638416	1.05360319890897	0.292064624018978	IFI44L	HBEGF	GPNMB	CD82	HBEGF->CD82	IFI44L->GPNMB	0.9958569090014564	dementia
FRMD4A:TIMP2->IFI44L:CD44	0.0632983487919065	0.0543612478513391	1.16440205649818	0.244261114583982	FRMD4A	TIMP2	IFI44L	CD44	TIMP2->CD44	FRMD4A->IFI44L	0.8658952800906345	dementia
CD163:ADAM10->HSPA1A:TSPAN14	0.0632708758603202	0.0529935493837935	1.19393542414182	0.232503229258446	CD163	ADAM10	HSPA1A	TSPAN14	ADAM10->TSPAN14	CD163->HSPA1A	0.9606431813234444	dementia
HIF1A:ADAM9->GPNMB:ITGB1	0.0632563614104161	0.0538761112387491	1.17410778090681	0.240351857262294	HIF1A	ADAM9	GPNMB	ITGB1	ADAM9->ITGB1	HIF1A->GPNMB	0.7988871733600098	dementia
MKI67:HEBP1->AIF1:FPR3	0.0632546883157798	0.0712962470759132	0.887209227835357	0.374966265187395	MKI67	HEBP1	AIF1	FPR3	HEBP1->FPR3	MKI67->AIF1	0.923915296560458	dementia
CCL3:SEMA4A->CCL3:NRP1_PLXNA4	0.0632477985876635	0.0669610741891476	0.944545758166976	0.344890830350907	CCL3	SEMA4A	CCL3	NRP1_PLXNA4	SEMA4A->NRP1_PLXNA4	CCL3->CCL3	0.8742682679032261	dementia
CD163:APOE->HIF1A:SCARB1	0.0632386579002883	0.0529281958392524	1.19480093544752	0.232164814776093	CD163	APOE	HIF1A	SCARB1	APOE->SCARB1	CD163->HIF1A	0.74326468312911	dementia
HIF1A:HLA-DRB1->TMEM163:CD4	0.0631616554887691	0.0409376786201156	1.54287340215068	0.122861495409761	HIF1A	HLA-DRB1	TMEM163	CD4	HLA-DRB1->CD4	HIF1A->TMEM163	0.8800978717593025	dementia
FRMD4A:CD1D->TMEM163:LILRB2	0.0631028018112596	0.0412906117013624	1.52826028027038	0.126447927465369	FRMD4A	CD1D	TMEM163	LILRB2	CD1D->LILRB2	FRMD4A->TMEM163	0.6437754149748857	dementia
HSPA1A:CD59->MKI67:STAB1	0.0630972530749174	0.0354604830797765	1.77936811895556	0.0751794297086538	HSPA1A	CD59	MKI67	STAB1	CD59->STAB1	HSPA1A->MKI67	0.92533947142026	dementia
TMEM163:LYZ->MKI67:ITGAL	0.0630954512709341	0.0448783987088189	1.40592028874095	0.15974779593389	TMEM163	LYZ	MKI67	ITGAL	LYZ->ITGAL	TMEM163->MKI67	0.9319595731933464	dementia
AIF1:HSP90B1->GPNMB:LRP1	0.0630607972696586	0.0660216570165764	0.955153204558704	0.339500226477378	AIF1	HSP90B1	GPNMB	LRP1	HSP90B1->LRP1	AIF1->GPNMB	0.9255293119397596	dementia
MKI67:ADAM17->GPNMB:RHBDF2	0.0630106231023172	0.0591396270360104	1.06545519916704	0.286669988946674	MKI67	ADAM17	GPNMB	RHBDF2	ADAM17->RHBDF2	MKI67->GPNMB	0.8724045565441949	dementia
MKI67:C3->HSPA1A:LRP1	0.0630087641098807	0.0418727702070452	1.50476703113565	0.132383982713713	MKI67	C3	HSPA1A	LRP1	C3->LRP1	MKI67->HSPA1A	0.8710140753240846	dementia
GPNMB:GNAI2->TMEM163:ADCY7	0.0630058409736863	0.0326343482543729	1.93066031172367	0.0535250740464373	GPNMB	GNAI2	TMEM163	ADCY7	GNAI2->ADCY7	GPNMB->TMEM163	0.6587665950567119	dementia
HIST:F13A1->CD163:ITGB1	0.0629817975590322	0.025809322525617	2.44027318022469	0.0146761590020457	HIST	F13A1	CD163	ITGB1	F13A1->ITGB1	HIST->CD163	0.5054102256329488	dementia
AIF1:MAML2->CD163:NOTCH2	0.062975498828209	0.0521913228502483	1.20662775704888	0.227575532154989	AIF1	MAML2	CD163	NOTCH2	MAML2->NOTCH2	AIF1->CD163	0.9718873591032168	dementia
HIST:TNF->HSPA1A:TNFRSF21	0.0629713747767987	0.0464019705831487	1.35708406314251	0.174754501656608	HIST	TNF	HSPA1A	TNFRSF21	TNF->TNFRSF21	HIST->HSPA1A	0.987169650107713	dementia
TMEM163:APP->IFI44L:FPR2	0.0629532268624769	0.0346466505092657	1.81700758766395	0.0692159515335451	TMEM163	APP	IFI44L	FPR2	APP->FPR2	TMEM163->IFI44L	0.999999999983884	dementia
CD163:SPP1->MKI67:ITGA9_ITGB1	0.0629516222756687	0.046282612300546	1.36015706863906	0.17378022489777	CD163	SPP1	MKI67	ITGA9_ITGB1	SPP1->ITGA9_ITGB1	CD163->MKI67	0.9388590977511526	dementia
HIF1A:PLAU->TMEM163:VLDLR	0.0629418639027165	0.0620949529304415	1.0136389663299	0.310755057075697	HIF1A	PLAU	TMEM163	VLDLR	PLAU->VLDLR	HIF1A->TMEM163	0.8800978717593025	dementia
HIF1A:ICAM1->MKI67:ITGAM_ITGB2	0.0629371569525395	0.0289964726374171	2.17051079762458	0.0299681715462668	HIF1A	ICAM1	MKI67	ITGAM_ITGB2	ICAM1->ITGAM_ITGB2	HIF1A->MKI67	0.7151892143652234	dementia
HIF1A:HMGB1->CD163:HAVCR2	0.0629214501704195	0.040548001606604	1.55177684910054	0.120715627201293	HIF1A	HMGB1	CD163	HAVCR2	HMGB1->HAVCR2	HIF1A->CD163	0.6881918933905489	dementia
GPNMB:GAS6->PICALM:AXL	0.0629044233425051	0.038426971970906	1.6369862134891	0.10163335024559	GPNMB	GAS6	PICALM	AXL	GAS6->AXL	GPNMB->PICALM	0.3694038217176298	dementia
CCL3:RNASE2->AIF1:TLR2	0.0629043136371448	0.0459530336679021	1.36888271820633	0.171035938638903	CCL3	RNASE2	AIF1	TLR2	RNASE2->TLR2	CCL3->AIF1	0.999999999996409	dementia
HIF1A:CD55->FRMD4A:ADGRE5	0.0628487370811864	0.0493338988441726	1.27394628346124	0.20268245395882	HIF1A	CD55	FRMD4A	ADGRE5	CD55->ADGRE5	HIF1A->FRMD4A	0.7239166993788073	dementia
HSPA1A:ADAM9->GPNMB:ITGB1	0.0628107326415173	0.0421277097947805	1.49096005805897	0.13597198178711	HSPA1A	ADAM9	GPNMB	ITGB1	ADAM9->ITGB1	HSPA1A->GPNMB	0.9281801184536204	dementia
ERN1:CX3CL1->ERN1:CX3CR1	0.0627922975127943	0.0557806957988233	1.12569943084358	0.260292764752158	ERN1	CX3CL1	ERN1	CX3CR1	CX3CL1->CX3CR1	ERN1->ERN1	0.908900352335033	dementia
FRMD4A:TIMP2->CD163:ITGB1	0.0627840553244566	0.0429479059784837	1.46186534346775	0.14377811359426	FRMD4A	TIMP2	CD163	ITGB1	TIMP2->ITGB1	FRMD4A->CD163	0.8928554824955449	dementia
HIST:ADAM10->TMEM163:CADM1	0.0627742168290795	0.0397677792669599	1.5785195448727	0.114446301623729	HIST	ADAM10	TMEM163	CADM1	ADAM10->CADM1	HIST->TMEM163	0.9984077816567856	dementia
HIF1A:C3->CD163:NRP1	0.0627734864699094	0.102451322538345	0.612715237974743	0.54006464514686	HIF1A	C3	CD163	NRP1	C3->NRP1	HIF1A->CD163	0.8490707049989294	dementia
FRMD4A:RPS19->CD163:C5AR1	0.0627612923608472	0.0347303800086696	1.80710065208559	0.0707465870117638	FRMD4A	RPS19	CD163	C5AR1	RPS19->C5AR1	FRMD4A->CD163	0.821532130386224	dementia
HIF1A:TGFB2->GPNMB:TGFBR1_TGFBR2	0.0627494439259593	0.0366631589727129	1.71151220146255	0.0869866007168947	HIF1A	TGFB2	GPNMB	TGFBR1_TGFBR2	TGFB2->TGFBR1_TGFBR2	HIF1A->GPNMB	0.680689428285252	dementia
HIST:APOE->AIF1:SORL1	0.0627347771368146	0.177738368775848	0.352961364329452	0.724117405498154	HIST	APOE	AIF1	SORL1	APOE->SORL1	HIST->AIF1	0.999999999993301	dementia
HIF1A:ADAM10->CD163:TSPAN14	0.06272379097014	0.0787248721173712	0.796746813086274	0.425598090198475	HIF1A	ADAM10	CD163	TSPAN14	ADAM10->TSPAN14	HIF1A->CD163	0.8035644568227204	dementia
IFI44L:LGALS9->PICALM:PTPRC	0.0627092466366911	0.0594151276754791	1.05544242838632	0.291223026847172	IFI44L	LGALS9	PICALM	PTPRC	LGALS9->PTPRC	IFI44L->PICALM	0.9020183151171453	dementia
HIF1A:GNAI2->HIF1A:ADCY7	0.0627052732442863	0.0338744383161698	1.85110887032345	0.0641538922402758	HIF1A	GNAI2	HIF1A	ADCY7	GNAI2->ADCY7	HIF1A->HIF1A	0.8888277578338599	dementia
CD163:APOE->FRMD4A:SCARB1	0.0627033146369929	0.054102619070112	1.15897004090939	0.246468397036196	CD163	APOE	FRMD4A	SCARB1	APOE->SCARB1	CD163->FRMD4A	0.7906387848633449	dementia
PICALM:GNAI2->HIST:P2RY12	0.0626730457490052	0.0571132595908825	1.09734667917659	0.272489872685297	PICALM	GNAI2	HIST	P2RY12	GNAI2->P2RY12	PICALM->HIST	0.8333038132311696	dementia
HIST:HLA-DRA->ERN1:CD4	0.0626512943709176	0.25466566638739	0.246013902304421	0.805671470693865	HIST	HLA-DRA	ERN1	CD4	HLA-DRA->CD4	HIST->ERN1	0.9318264340765344	dementia
PICALM:C1QB->CCL3:C1QBP	0.0626013690516837	0.121410410875462	0.515617800815267	0.606121375171234	PICALM	C1QB	CCL3	C1QBP	C1QB->C1QBP	PICALM->CCL3	0.9704308238383664	dementia
MKI67:SPP1->CD163:ITGAV_ITGB5	0.0625746128807278	0.0501931370038578	1.24667666967933	0.212516076664768	MKI67	SPP1	CD163	ITGAV_ITGB5	SPP1->ITGAV_ITGB5	MKI67->CD163	0.999999999980883	dementia
CD163:C3->HIF1A:C3AR1	0.0625644339788884	0.0425073510685503	1.47184974848216	0.14106145605703	CD163	C3	HIF1A	C3AR1	C3->C3AR1	CD163->HIF1A	0.7072811527424839	dementia
HIF1A:PDCD1LG2->MKI67:RGMB	0.0625431217867915	0.0601262575813553	1.04019648490788	0.298248624277617	HIF1A	PDCD1LG2	MKI67	RGMB	PDCD1LG2->RGMB	HIF1A->MKI67	0.9898124060993072	dementia
FRMD4A:MAML2->MKI67:NOTCH1	0.0625396087851097	0.0381796930448581	1.63803330507741	0.101414746370544	FRMD4A	MAML2	MKI67	NOTCH1	MAML2->NOTCH1	FRMD4A->MKI67	0.7239860138818444	dementia
GPNMB:HLA-DRB1->FRMD4A:CD4	0.0625295553176995	0.0373306428650033	1.67501951530333	0.0939304027569297	GPNMB	HLA-DRB1	FRMD4A	CD4	HLA-DRB1->CD4	GPNMB->FRMD4A	0.3293449909596513	dementia
FRMD4A:TNF->ERN1:VSIR	0.0625245656575354	0.0298887200908186	2.09191178034894	0.0364464080855768	FRMD4A	TNF	ERN1	VSIR	TNF->VSIR	FRMD4A->ERN1	0.5995027340456416	dementia
FRMD4A:SPP1->HSPA1A:ITGA9_ITGB1	0.0625181092413539	0.0465031684196943	1.34438386385039	0.178824289022669	FRMD4A	SPP1	HSPA1A	ITGA9_ITGB1	SPP1->ITGA9_ITGB1	FRMD4A->HSPA1A	0.9157533212095356	dementia
CD163:ADAM10->GPNMB:CADM1	0.0624721439814319	0.0332567040116196	1.87848272515535	0.0603151580856024	CD163	ADAM10	GPNMB	CADM1	ADAM10->CADM1	CD163->GPNMB	0.3335797518611888	dementia
TMEM163:CCL4->TMEM163:CCR5	0.0624712765569682	0.0496409700753645	1.2584620417797	0.208224706557078	TMEM163	CCL4	TMEM163	CCR5	CCL4->CCR5	TMEM163->TMEM163	0.8952071197429953	dementia
MKI67:TNFSF10->IFI44L:TNFRSF11B	0.0624304137929014	0.0398181922035505	1.5678866954521	0.116907577287081	MKI67	TNFSF10	IFI44L	TNFRSF11B	TNFSF10->TNFRSF11B	MKI67->IFI44L	0.5396240841666904	dementia
CD163:SPP1->HIST:ITGA9_ITGB1	0.0623949065120119	0.0569700016705022	1.09522388419235	0.273418564424731	CD163	SPP1	HIST	ITGA9_ITGB1	SPP1->ITGA9_ITGB1	CD163->HIST	0.9504097375908426	dementia
TMEM163:ADAM10->HIF1A:TSPAN14	0.0623933240731109	0.0605173194738715	1.03099946619495	0.302541070124027	TMEM163	ADAM10	HIF1A	TSPAN14	ADAM10->TSPAN14	TMEM163->HIF1A	0.839928089490056	dementia
TMEM163:RSPO4->TMEM163:ZNRF3	0.0623783718385976	0.0590925580803938	1.05560452728639	0.291148931674463	TMEM163	RSPO4	TMEM163	ZNRF3	RSPO4->ZNRF3	TMEM163->TMEM163	0.8952071197429953	dementia
IFI44L:SPP1->HIF1A:ITGA9_ITGB1	0.0623609954215642	0.0583416561808229	1.06889312892119	0.285117828429999	IFI44L	SPP1	HIF1A	ITGA9_ITGB1	SPP1->ITGA9_ITGB1	IFI44L->HIF1A	0.9488888935471416	dementia
CD163:ADAM17->HSPA1A:RHBDF2	0.0623203564255858	0.0723502540763243	0.861370249782984	0.389034155925337	CD163	ADAM17	HSPA1A	RHBDF2	ADAM17->RHBDF2	CD163->HSPA1A	0.9606431813234444	dementia
GPNMB:HLA-B->GPNMB:LILRB1	0.0623118669030321	0.0419925134243372	1.48388038299509	0.137840656995097	GPNMB	HLA-B	GPNMB	LILRB1	HLA-B->LILRB1	GPNMB->GPNMB	0.4930173763422518	dementia
TMEM163:CALM3->ERN1:PDE1B	0.0623082417933444	0.0583793390776122	1.06729954086169	0.285836595373911	TMEM163	CALM3	ERN1	PDE1B	CALM3->PDE1B	TMEM163->ERN1	0.7894210712589164	dementia
IFI44L:SPP1->PICALM:ITGAV_ITGB1	0.0622906274213598	0.0628874371607316	0.990509873413248	0.321924965636145	IFI44L	SPP1	PICALM	ITGAV_ITGB1	SPP1->ITGAV_ITGB1	IFI44L->PICALM	0.9212815378420658	dementia
AIF1:LILRB4->ERN1:LAIR1	0.0622637073684923	0.0386943202948438	1.60911748530673	0.107590654576864	AIF1	LILRB4	ERN1	LAIR1	LILRB4->LAIR1	AIF1->ERN1	0.8311378066062745	dementia
HIST:ADM->GPNMB:ADRB2	0.0622512607015133	0.047993986318608	1.29706376728656	0.194609246981502	HIST	ADM	GPNMB	ADRB2	ADM->ADRB2	HIST->GPNMB	0.6339077167397351	dementia
CCL3:FABP5->HIF1A:RXRA	0.0622421042450082	0.0686369768825418	0.906830502624305	0.36449643694354	CCL3	FABP5	HIF1A	RXRA	FABP5->RXRA	CCL3->HIF1A	0.999999999977921	dementia
ERN1:ARF1->HIST:INSR	0.0622384520259061	0.028583193570699	2.17744920181724	0.0294470680424859	ERN1	ARF1	HIST	INSR	ARF1->INSR	ERN1->HIST	0.3574767657116591	dementia
CD163:C3->AIF1:LRP1	0.0622261895111361	0.0948996085401979	0.655705439340965	0.512013668412543	CD163	C3	AIF1	LRP1	C3->LRP1	CD163->AIF1	0.8687485216457264	dementia
HIST:ADAM17->GPNMB:IL6R	0.0622026328630629	0.0322928982799856	1.9262016163354	0.0540792040908049	HIST	ADAM17	GPNMB	IL6R	ADAM17->IL6R	HIST->GPNMB	0.4430096164752399	dementia
CCL3:AFDN->IFI44L:EPHB3	0.062162295139981	0.0379542425541476	1.63782204456582	0.101458821565013	CCL3	AFDN	IFI44L	EPHB3	AFDN->EPHB3	CCL3->IFI44L	0.9617604201573275	dementia
GPNMB:GRN->HSPA1A:TNFRSF1B	0.0621569772980628	0.0342295308804496	1.8158875012092	0.0693876309843212	GPNMB	GRN	HSPA1A	TNFRSF1B	GRN->TNFRSF1B	GPNMB->HSPA1A	0.8838502274620244	dementia
AIF1:PSAP->CD163:SORT1	0.0621457143311652	0.100222328542761	0.620078531748042	0.535206085412961	AIF1	PSAP	CD163	SORT1	PSAP->SORT1	AIF1->CD163	0.9921306177254082	dementia
CCL3:HGF->HIF1A:ST14	0.0621357341550897	0.061590498484363	1.00885259389263	0.313045333362561	CCL3	HGF	HIF1A	ST14	HGF->ST14	CCL3->HIF1A	0.999999999977921	dementia
PICALM:SPP1->FRMD4A:ITGAV_ITGB1	0.0620921657314107	0.0936655525752136	0.662913568801621	0.50738591098767	PICALM	SPP1	FRMD4A	ITGAV_ITGB1	SPP1->ITGAV_ITGB1	PICALM->FRMD4A	0.8971878137275967	dementia
PICALM:C3->IFI44L:ITGAX	0.0620914847968955	0.134507762390677	0.46162008566131	0.644353788179303	PICALM	C3	IFI44L	ITGAX	C3->ITGAX	PICALM->IFI44L	0.9639394216666516	dementia
GPNMB:LGALS9->PICALM:HAVCR2	0.0620751018724148	0.0342423693642982	1.81281561483113	0.0698602647778335	GPNMB	LGALS9	PICALM	HAVCR2	LGALS9->HAVCR2	GPNMB->PICALM	0.2973252868944593	dementia
HIST:SEMA7A->MKI67:PLXNC1	0.0620516346758238	0.0655269375027928	0.946963753237806	0.343657249369779	HIST	SEMA7A	MKI67	PLXNC1	SEMA7A->PLXNC1	HIST->MKI67	0.9274196525627184	dementia
GPNMB:TNFSF13B->FRMD4A:HLA-DPB1	0.0620404109152781	0.0218829331945215	2.83510489036315	0.0045810642141208	GPNMB	TNFSF13B	FRMD4A	HLA-DPB1	TNFSF13B->HLA-DPB1	GPNMB->FRMD4A	0.0666140205344831	dementia
HIST:OMG->FRMD4A:TNFRSF1B	0.0620324370725334	0.0261562434488952	2.3716110913914	0.0177107216293587	HIST	OMG	FRMD4A	TNFRSF1B	OMG->TNFRSF1B	HIST->FRMD4A	0.76387722782347	dementia
PICALM:HMGB1->HIF1A:TLR2	0.0619846930208697	0.110939349760847	0.558725944892329	0.576348769805505	PICALM	HMGB1	HIF1A	TLR2	HMGB1->TLR2	PICALM->HIF1A	0.9087159154999644	dementia
PICALM:PLTP->ERN1:ABCA1	0.0619775830300617	0.0337898684397121	1.83420610650326	0.0666234053275148	PICALM	PLTP	ERN1	ABCA1	PLTP->ABCA1	PICALM->ERN1	0.7993407368652318	dementia
PICALM:APP->GPNMB:APLP2	0.0619592565218516	0.021096646968307	2.93692436598724	0.0033148493888779	PICALM	APP	GPNMB	APLP2	APP->APLP2	PICALM->GPNMB	0.0367434912493785	dementia
ERN1:TGFA->FRMD4A:PTPRD	0.0619421682683794	0.0405322509683169	1.52821930163213	0.12645809806461	ERN1	TGFA	FRMD4A	PTPRD	TGFA->PTPRD	ERN1->FRMD4A	0.8212589317405397	dementia
GPNMB:OMG->GPNMB:TNFRSF1B	0.0619124256095287	0.0292368733164888	2.11761445689925	0.034207732807742	GPNMB	OMG	GPNMB	TNFRSF1B	OMG->TNFRSF1B	GPNMB->GPNMB	0.2307228269017576	dementia
HIF1A:HLA-B->HIF1A:CANX	0.061876700077764	0.0349510315308077	1.77038265732508	0.0766634168143999	HIF1A	HLA-B	HIF1A	CANX	HLA-B->CANX	HIF1A->HIF1A	0.8888277578338599	dementia
HIF1A:VEGFA->CD163:ITGB1	0.0618576888484789	0.0427571269037931	1.44672229702579	0.147974717013402	HIF1A	VEGFA	CD163	ITGB1	VEGFA->ITGB1	HIF1A->CD163	0.7051920107669939	dementia
HIST:HLA-DPB1->ERN1:CD4	0.0618516387942157	0.152037070527389	0.406819459094178	0.684140593655396	HIST	HLA-DPB1	ERN1	CD4	HLA-DPB1->CD4	HIST->ERN1	0.9257262036470842	dementia
HIF1A:S100A10->HSPA1A:CFTR	0.0618248110251013	0.0279521902726402	2.21180560171043	0.0269800999005743	HIF1A	S100A10	HSPA1A	CFTR	S100A10->CFTR	HIF1A->HSPA1A	0.999999999979967	dementia
FRMD4A:SPP1->IFI44L:ITGAV_ITGB5	0.061783067758614	0.0509074659293482	1.21363471213357	0.224887245567735	FRMD4A	SPP1	IFI44L	ITGAV_ITGB5	SPP1->ITGAV_ITGB5	FRMD4A->IFI44L	0.8658952800906345	dementia
TMEM163:PLAU->TMEM163:ST14	0.061765889350014	0.0541474678700245	1.14069764994878	0.253995764861158	TMEM163	PLAU	TMEM163	ST14	PLAU->ST14	TMEM163->TMEM163	0.8952071197429953	dementia
TMEM163:GNAS->HSPA1A:ADCY7	0.0617532171727761	0.0404547581180673	1.52647599554419	0.126891364141796	TMEM163	GNAS	HSPA1A	ADCY7	GNAS->ADCY7	TMEM163->HSPA1A	0.8143395304689692	dementia
CCL3:TGFB2->IFI44L:ACVR1B_TGFBR2	0.0617297568593938	0.0309305038872187	1.99575658658772	0.0459604243904419	CCL3	TGFB2	IFI44L	ACVR1B_TGFBR2	TGFB2->ACVR1B_TGFBR2	CCL3->IFI44L	0.9617604201573275	dementia
HSPA1A:C3->MKI67:LRP1	0.0617265325394233	0.0352421491575375	1.75149739771819	0.0798602691470491	HSPA1A	C3	MKI67	LRP1	C3->LRP1	HSPA1A->MKI67	0.92533947142026	dementia
GPNMB:ENTPD1->HIF1A:TMIGD3	0.0617016597520506	0.0400741036394097	1.53968907969215	0.123636159972365	GPNMB	ENTPD1	HIF1A	TMIGD3	ENTPD1->TMIGD3	GPNMB->HIF1A	0.7000854876029395	dementia
IFI44L:WNT2B->HIST:FZD8_LRP6	0.0616938893965756	0.0553253016627228	1.11511166758163	0.264802572242423	IFI44L	WNT2B	HIST	FZD8_LRP6	WNT2B->FZD8_LRP6	IFI44L->HIST	0.990973881327838	dementia
HIF1A:HLA-DRB1->HIST:CD4	0.0616905818552512	0.0453165931577059	1.36132435288245	0.173411210292117	HIF1A	HLA-DRB1	HIST	CD4	HLA-DRB1->CD4	HIF1A->HIST	0.8742563211028932	dementia
CCL3:PLAU->GPNMB:ST14	0.0616793471428675	0.0769647465707662	0.801397391546734	0.422901624752781	CCL3	PLAU	GPNMB	ST14	PLAU->ST14	CCL3->GPNMB	0.9988366248242294	dementia
FRMD4A:LRPAP1->GPNMB:LRP1	0.0616765018129609	0.0395239550397208	1.56048405962858	0.118645534020427	FRMD4A	LRPAP1	GPNMB	LRP1	LRPAP1->LRP1	FRMD4A->GPNMB	0.4462848694606991	dementia
TMEM163:TGFB1->GPNMB:LPP	0.0616753261631416	0.147232674207543	0.418897004317143	0.675291406502824	TMEM163	TGFB1	GPNMB	LPP	TGFB1->LPP	TMEM163->GPNMB	0.9157499229197464	dementia
PICALM:ADAM17->ERN1:NOTCH1	0.0616487880471543	0.0262115410532121	2.35197113828603	0.0186742238400774	PICALM	ADAM17	ERN1	NOTCH1	ADAM17->NOTCH1	PICALM->ERN1	0.6162493867225541	dementia
PICALM:GNAI2->CD163:TSHR	0.0616472890666466	0.0183970737023117	3.35092906970853	0.0008054092926343	PICALM	GNAI2	CD163	TSHR	GNAI2->TSHR	PICALM->CD163	0.0456848250431729	dementia
AIF1:CD59->AIF1:STAB1	0.0616430969634373	0.0352820258330152	1.74715299102113	0.0806108035046081	AIF1	CD59	AIF1	STAB1	CD59->STAB1	AIF1->AIF1	0.6159641688008766	dementia
GPNMB:WNT5A->FRMD4A:VANGL2	0.0616290726181453	0.0426261978404898	1.44580271617857	0.14823254406879	GPNMB	WNT5A	FRMD4A	VANGL2	WNT5A->VANGL2	GPNMB->FRMD4A	0.3858323995096574	dementia
PICALM:LRPAP1->TMEM163:SORL1	0.0616261925399217	0.0633742901981541	0.972416296060017	0.330843488064378	PICALM	LRPAP1	TMEM163	SORL1	LRPAP1->SORL1	PICALM->TMEM163	0.9934161045528432	dementia
FRMD4A:SERPINE1->ERN1:PLAUR	0.0616042434656461	0.0820390787595583	0.750913398798602	0.452704776078307	FRMD4A	SERPINE1	ERN1	PLAUR	SERPINE1->PLAUR	FRMD4A->ERN1	0.7962493977139357	dementia
HIST:S100A9->CCL3:ITGB2	0.0615909113336474	0.0299909390175389	2.0536506475382	0.0400095163918313	HIST	S100A9	CCL3	ITGB2	S100A9->ITGB2	HIST->CCL3	0.9622956578470224	dementia
MKI67:GNAS->GPNMB:ADCY7	0.0615243060836049	0.0544623828878971	1.1296660708042	0.258616959141873	MKI67	GNAS	GPNMB	ADCY7	GNAS->ADCY7	MKI67->GPNMB	0.8724045565441949	dementia
HIST:COPA->HSPA1A:CD74	0.0615178946808203	0.0459767270896594	1.33802248604721	0.180889106854804	HIST	COPA	HSPA1A	CD74	COPA->CD74	HIST->HSPA1A	0.987169650107713	dementia
HIST:F13A1->FRMD4A:ITGA9	0.0615139281541151	0.0332247856478115	1.85144695307213	0.0641052795608777	HIST	F13A1	FRMD4A	ITGA9	F13A1->ITGA9	HIST->FRMD4A	0.8968889348653067	dementia
MKI67:B2M->FRMD4A:HFE	0.0614880897039197	0.0258766941291501	2.3761957148403	0.0174921820197283	MKI67	B2M	FRMD4A	HFE	B2M->HFE	MKI67->FRMD4A	0.3543594011937469	dementia
IFI44L:C1QB->ERN1:LRP1	0.0614823465458979	0.198782776202151	0.309294133629434	0.757097793038205	IFI44L	C1QB	ERN1	LRP1	C1QB->LRP1	IFI44L->ERN1	0.999999999997605	dementia
HSPA1A:ADAM9->FRMD4A:ITGAV	0.0614472093554191	0.055039073058151	1.11642885574213	0.264238607583113	HSPA1A	ADAM9	FRMD4A	ITGAV	ADAM9->ITGAV	HSPA1A->FRMD4A	0.9437038888221352	dementia
IFI44L:POMC->AIF1:OPRM1	0.0613695121436917	0.0592918563254378	1.03504116664606	0.300649686356829	IFI44L	POMC	AIF1	OPRM1	POMC->OPRM1	IFI44L->AIF1	0.999999999950129	dementia
CD163:GRN->FRMD4A:SORT1	0.0613571978848399	0.0408255300639036	1.50291246160915	0.132861619089881	CD163	GRN	FRMD4A	SORT1	GRN->SORT1	CD163->FRMD4A	0.7848284253198181	dementia
ERN1:CALM3->MKI67:ESR1	0.0613564633757343	0.0387540233294552	1.58322822005167	0.113369456584137	ERN1	CALM3	MKI67	ESR1	CALM3->ESR1	ERN1->MKI67	0.9922029755651371	dementia
GPNMB:C3->HIST:CD81	0.0613262688025729	0.087920211296773	0.697521854168062	0.485476267534695	GPNMB	C3	HIST	CD81	C3->CD81	GPNMB->HIST	0.842837488123247	dementia
MKI67:SERPINE1->FRMD4A:PLAUR	0.0613061016265648	0.0745167885647649	0.822715294195505	0.410669915901306	MKI67	SERPINE1	FRMD4A	PLAUR	SERPINE1->PLAUR	MKI67->FRMD4A	0.8504424242680589	dementia
CD163:GNAI2->HIST:P2RY12	0.0612815520084133	0.0607483756319776	1.00877680054633	0.313081689593695	CD163	GNAI2	HIST	P2RY12	GNAI2->P2RY12	CD163->HIST	0.9504097375908426	dementia
MKI67:GDF11->HSPA1A:ACVR2B_TGFBR1	0.0612809026013769	0.064175615680181	0.954893879113994	0.339631365431637	MKI67	GDF11	HSPA1A	ACVR2B_TGFBR1	GDF11->ACVR2B_TGFBR1	MKI67->HSPA1A	0.8859587027947915	dementia
PICALM:MFNG->MKI67:NOTCH2	0.0612676811213977	0.0331176950270502	1.84999834895982	0.064313787555597	PICALM	MFNG	MKI67	NOTCH2	MFNG->NOTCH2	PICALM->MKI67	0.9455302481667572	dementia
GPNMB:CALM1->MKI67:KCNQ1	0.0612552464933529	0.0391993980272631	1.56265783598896	0.118133096798177	GPNMB	CALM1	MKI67	KCNQ1	CALM1->KCNQ1	GPNMB->MKI67	0.953310951931408	dementia
IFI44L:HLA-DMA->HIST:CD4	0.0612509530659942	0.100833022549794	0.607449340673554	0.543552752490717	IFI44L	HLA-DMA	HIST	CD4	HLA-DMA->CD4	IFI44L->HIST	0.990973881327838	dementia
HIF1A:EFNB1->IFI44L:EPHB6	0.0612340904110158	0.0621832106791952	0.984736711761702	0.324753414922595	HIF1A	EFNB1	IFI44L	EPHB6	EFNB1->EPHB6	HIF1A->IFI44L	0.8748795210839189	dementia
MKI67:POMC->CD163:TSHR	0.0612320918208189	0.0315938123543399	1.93810392788535	0.0526105443524291	MKI67	POMC	CD163	TSHR	POMC->TSHR	MKI67->CD163	0.8260823821691304	dementia
TMEM163:LGALS9->AIF1:PTPRC	0.0612017391836929	0.0428325181554909	1.42886157105025	0.153044024575024	TMEM163	LGALS9	AIF1	PTPRC	LGALS9->PTPRC	TMEM163->AIF1	0.8701039112682487	dementia
CD163:ADAM10->FRMD4A:AXL	0.0612013837660079	0.0603414665340033	1.01425085072336	0.310463069902434	CD163	ADAM10	FRMD4A	AXL	ADAM10->AXL	CD163->FRMD4A	0.7994308079869223	dementia
TMEM163:TGFB1->HIF1A:LPP	0.061190480291555	0.132951972378569	0.460244998226281	0.645340375441973	TMEM163	TGFB1	HIF1A	LPP	TGFB1->LPP	TMEM163->HIF1A	0.9340193748632528	dementia
GPNMB:ADAM10->AIF1:AXL	0.061184006861083	0.0408898068823428	1.49631440024002	0.134571744257873	GPNMB	ADAM10	AIF1	AXL	ADAM10->AXL	GPNMB->AIF1	0.9319599331832494	dementia
FRMD4A:HLA-DPB1->GPNMB:CD4	0.0611776274717791	0.0228410296528889	2.67840935375878	0.0073972751496628	FRMD4A	HLA-DPB1	GPNMB	CD4	HLA-DPB1->CD4	FRMD4A->GPNMB	0.1302513781411805	dementia
GPNMB:HSP90B1->HIST:TLR1	0.0611712759778506	0.0346537948455649	1.76521146530881	0.0775282324058967	GPNMB	HSP90B1	HIST	TLR1	HSP90B1->TLR1	GPNMB->HIST	0.5348466665976417	dementia
HIF1A:FAM3C->ERN1:LAMP1	0.0611479629926535	0.0380773687352698	1.60588730323727	0.108298673729532	HIF1A	FAM3C	ERN1	LAMP1	FAM3C->LAMP1	HIF1A->ERN1	0.8618658656650293	dementia
IFI44L:VEGFA->CCL3:GRIN2B	0.0611476428914859	0.0462641993098696	1.32170541809077	0.186266263777029	IFI44L	VEGFA	CCL3	GRIN2B	VEGFA->GRIN2B	IFI44L->CCL3	0.9856881959861804	dementia
TMEM163:SEMA4A->GPNMB:LILRB2	0.0611469293424055	0.0637494078751594	0.959176428150512	0.337469873176443	TMEM163	SEMA4A	GPNMB	LILRB2	SEMA4A->LILRB2	TMEM163->GPNMB	0.8055543745493933	dementia
TMEM163:ICAM1->ERN1:ITGAM_ITGB2	0.0611427212526155	0.0330788358940774	1.84839398364568	0.0645453684366176	TMEM163	ICAM1	ERN1	ITGAM_ITGB2	ICAM1->ITGAM_ITGB2	TMEM163->ERN1	0.4814041603492818	dementia
AIF1:HLA-B->CCL3:LILRB2	0.0611025535178797	0.0543557276242706	1.1241235503321	0.260960615818397	AIF1	HLA-B	CCL3	LILRB2	HLA-B->LILRB2	AIF1->CCL3	0.99999999999362	dementia
HIST:PDGFB->CD163:ITGAV	0.0610579528648338	0.0435481628784686	1.40207872913561	0.160891738131793	HIST	PDGFB	CD163	ITGAV	PDGFB->ITGAV	HIST->CD163	0.7434006596248958	dementia
MKI67:SPP1->CD163:ITGAV_ITGB1	0.0610545297085219	0.0575168479030392	1.06150687901824	0.28845960836513	MKI67	SPP1	CD163	ITGAV_ITGB1	SPP1->ITGAV_ITGB1	MKI67->CD163	0.999999999980883	dementia
PICALM:GRN->GPNMB:SORT1	0.0610130280042586	0.0256819463044967	2.37571667197107	0.0175149058659179	PICALM	GRN	GPNMB	SORT1	GRN->SORT1	PICALM->GPNMB	0.1124551652781379	dementia
CD163:TIMP2->PICALM:ITGB1	0.0609999868450847	0.0372089110267329	1.63939188656338	0.10113167028911	CD163	TIMP2	PICALM	ITGB1	TIMP2->ITGB1	CD163->PICALM	0.6469266968631884	dementia
CCL3:S100A8->FRMD4A:CD69	0.0609686292374379	0.0240671931842376	2.53326712303819	0.0113004800264143	CCL3	S100A8	FRMD4A	CD69	S100A8->CD69	CCL3->FRMD4A	0.6125584461727083	dementia
HIF1A:NTNG2->HSPA1A:LRRC4	0.0609432004734375	0.065819242143266	0.925917687426193	0.354488758621183	HIF1A	NTNG2	HSPA1A	LRRC4	NTNG2->LRRC4	HIF1A->HSPA1A	0.999999999979967	dementia
HSPA1A:APP->MKI67:VLDLR	0.0609311256258318	0.0363452491104224	1.6764536526002	0.0936493672519853	HSPA1A	APP	MKI67	VLDLR	APP->VLDLR	HSPA1A->MKI67	0.92533947142026	dementia
GPNMB:TIMP1->HIST:CD63	0.0609018167391324	0.059789621185585	1.01860181636032	0.308392041630433	GPNMB	TIMP1	HIST	CD63	TIMP1->CD63	GPNMB->HIST	0.7574681124608225	dementia
GPNMB:COL18A1->HSPA1A:ITGA5	0.0608375593551348	0.0790252669891557	0.769849463001286	0.441389194829026	GPNMB	COL18A1	HSPA1A	ITGA5	COL18A1->ITGA5	GPNMB->HSPA1A	0.9004339574512131	dementia
FRMD4A:APP->MKI67:FPR2	0.060828050769764	0.0357081582485521	1.70347768558549	0.0884787104610402	FRMD4A	APP	MKI67	FPR2	APP->FPR2	FRMD4A->MKI67	0.7239860138818444	dementia
HIF1A:HLA-DMB->FRMD4A:CD4	0.0608270514211787	0.0289972654512373	2.09768233226913	0.0359332166198321	HIF1A	HLA-DMB	FRMD4A	CD4	HLA-DMB->CD4	HIF1A->FRMD4A	0.6511534405654423	dementia
IFI44L:TGFB1->HIF1A:TGFBR1_TGFBR2	0.0608121717799079	0.0434283007102563	1.40028900015298	0.161426793452998	IFI44L	TGFB1	HIF1A	TGFBR1_TGFBR2	TGFB1->TGFBR1_TGFBR2	IFI44L->HIF1A	0.9488888935471416	dementia
CD163:GAS6->CD163:AXL	0.060803147934033	0.0475162240011214	1.27962920480798	0.200675573620845	CD163	GAS6	CD163	AXL	GAS6->AXL	CD163->CD163	0.816289544974867	dementia
IFI44L:SPP1->FRMD4A:PTGER4	0.0608014291371349	0.0281665743866313	2.15863769241293	0.0308782861394369	IFI44L	SPP1	FRMD4A	PTGER4	SPP1->PTGER4	IFI44L->FRMD4A	0.8696414906216403	dementia
AIF1:ADAM17->PICALM:RHBDF2	0.0607857609359193	0.0554860599817168	1.09551409770218	0.27329147271779	AIF1	ADAM17	PICALM	RHBDF2	ADAM17->RHBDF2	AIF1->PICALM	0.9171244192214651	dementia
GPNMB:ADAM17->GPNMB:NOTCH1	0.0607839346209343	0.0253950112604846	2.39353840002094	0.0166867345041188	GPNMB	ADAM17	GPNMB	NOTCH1	ADAM17->NOTCH1	GPNMB->GPNMB	0.1634816307939755	dementia
GPNMB:TIMP1->IFI44L:CD63	0.0607808146085465	0.0828715730226176	0.733433822861767	0.46329387644428	GPNMB	TIMP1	IFI44L	CD63	TIMP1->CD63	GPNMB->IFI44L	0.971592735792905	dementia
HIF1A:APOE->IFI44L:SCARB1	0.0607755451032509	0.0430247465954999	1.41257183161673	0.15778165623811	HIF1A	APOE	IFI44L	SCARB1	APOE->SCARB1	HIF1A->IFI44L	0.8748795210839189	dementia
CD163:LRPAP1->HIST:SORL1	0.0607715214949677	0.0856148934516002	0.709824179473202	0.477813172910175	CD163	LRPAP1	HIST	SORL1	LRPAP1->SORL1	CD163->HIST	0.9504097375908426	dementia
PICALM:B2M->GPNMB:TFRC	0.0607268191284049	0.0325189387725215	1.86742930183562	0.0618416610621332	PICALM	B2M	GPNMB	TFRC	B2M->TFRC	PICALM->GPNMB	0.2432438668443906	dementia
FRMD4A:S100A8->HSPA1A:CD69	0.0607194178593401	0.0379426505352878	1.60029457622812	0.109533249515718	FRMD4A	S100A8	HSPA1A	CD69	S100A8->CD69	FRMD4A->HSPA1A	0.9157533212095356	dementia
ERN1:GRN->AIF1:TNFRSF1B	0.0607187886415384	0.0309376976052858	1.96261497594974	0.0496909292441122	ERN1	GRN	AIF1	TNFRSF1B	GRN->TNFRSF1B	ERN1->AIF1	0.5294654184976093	dementia
CD163:CD99->HIF1A:PILRA	0.0607083782985989	0.0235891153634307	2.57357587867465	0.0100653573317769	CD163	CD99	HIF1A	PILRA	CD99->PILRA	CD163->HIF1A	0.3097893312113557	dementia
IFI44L:OMG->MKI67:RTN4RL1	0.0606819787469871	0.0522526467694945	1.16131875605608	0.2455122947266	IFI44L	OMG	MKI67	RTN4RL1	OMG->RTN4RL1	IFI44L->MKI67	0.6920929295291378	dementia
IFI44L:ANGPTL1->MKI67:LILRB2	0.0606708345958928	0.0547569976173183	1.10800148357119	0.267861175185557	IFI44L	ANGPTL1	MKI67	LILRB2	ANGPTL1->LILRB2	IFI44L->MKI67	0.6920929295291378	dementia
ERN1:VEGFA->PICALM:NRP2	0.0606521363835672	0.0243486819426203	2.49098232612751	0.0127390456538398	ERN1	VEGFA	PICALM	NRP2	VEGFA->NRP2	ERN1->PICALM	0.2390290254381079	dementia
HIST:PSEN1->PICALM:NOTCH2	0.0606406136910335	0.0245065786078915	2.47446266005922	0.0133436768674274	HIST	PSEN1	PICALM	NOTCH2	PSEN1->NOTCH2	HIST->PICALM	0.3952946103134603	dementia
HSPA1A:ARF6->MKI67:PLD1	0.0606326452852085	0.0667179682917961	0.908790342955694	0.36346080507267	HSPA1A	ARF6	MKI67	PLD1	ARF6->PLD1	HSPA1A->MKI67	0.9497410742220984	dementia
GPNMB:IL6->AIF1:IL6R_IL6ST	0.0606240469664275	0.0585103168452523	1.03612576781571	0.300143472255512	GPNMB	IL6	AIF1	IL6R_IL6ST	IL6->IL6R_IL6ST	GPNMB->AIF1	0.9488006861257308	dementia
PICALM:APP->ERN1:LRP10	0.0606015688141071	0.0385500614128482	1.57202262702257	0.115945303758611	PICALM	APP	ERN1	LRP10	APP->LRP10	PICALM->ERN1	0.9704509145729578	dementia
FRMD4A:APP->HIF1A:LRP1	0.0605855926211976	0.0221997440142116	2.72911221779911	0.0063505089484604	FRMD4A	APP	HIF1A	LRP1	APP->LRP1	FRMD4A->HIF1A	0.7920712652564085	dementia
GPNMB:TGFB1->PICALM:ITGB5	0.0605498909943543	0.0338352905583077	1.78954842696001	0.0735265357231267	GPNMB	TGFB1	PICALM	ITGB5	TGFB1->ITGB5	GPNMB->PICALM	0.3080009212968772	dementia
CD163:CD59->HIF1A:STAB1	0.060527675889065	0.037911077868999	1.59656963851614	0.110361671240741	CD163	CD59	HIF1A	STAB1	CD59->STAB1	CD163->HIF1A	0.7029033238164776	dementia
IFI44L:BMP1->MKI67:BMPR1A	0.060522259869243	0.0489246987925118	1.23704920751615	0.216068814824909	IFI44L	BMP1	MKI67	BMPR1A	BMP1->BMPR1A	IFI44L->MKI67	0.6920929295291378	dementia
CCL3:APP->PICALM:FPR2	0.06048698042214	0.0325109097220067	1.86051331504871	0.0628129364062013	CCL3	APP	PICALM	FPR2	APP->FPR2	CCL3->PICALM	0.83808767088176	dementia
HIF1A:F13A1->AIF1:ITGA9	0.0604736972977661	0.0267990430330709	2.25656181913435	0.0240354683953174	HIF1A	F13A1	AIF1	ITGA9	F13A1->ITGA9	HIF1A->AIF1	0.9661807894371336	dementia
FRMD4A:COPA->HIF1A:CD74	0.0604695258659854	0.0794249530919765	0.761341662940107	0.446453021786333	FRMD4A	COPA	HIF1A	CD74	COPA->CD74	FRMD4A->HIF1A	0.850013955121296	dementia
HIF1A:HLA-DQB1->FRMD4A:CD4	0.0604638672888926	0.0283172467062332	2.13523115139521	0.0327421335362919	HIF1A	HLA-DQB1	FRMD4A	CD4	HLA-DQB1->CD4	HIF1A->FRMD4A	0.6333469515314859	dementia
PICALM:GNAI2->HIF1A:C5AR1	0.0604244523414773	0.0303784623628676	1.98905565461851	0.0466950603065874	PICALM	GNAI2	HIF1A	C5AR1	GNAI2->C5AR1	PICALM->HIF1A	0.5537749564381391	dementia
IFI44L:APOE->HIST:SCARB1	0.0603917109973687	0.0306441039374625	1.97074488197188	0.0487530640552	IFI44L	APOE	HIST	SCARB1	APOE->SCARB1	IFI44L->HIST	0.6450405398072616	dementia
MKI67:APOE->FRMD4A:SDC2	0.0603890005121092	0.0423699412780285	1.42527930628558	0.154076479510986	MKI67	APOE	FRMD4A	SDC2	APOE->SDC2	MKI67->FRMD4A	0.7291626705503127	dementia
IFI44L:GNAS->GPNMB:TSHR	0.0603638607965334	0.0278419034208883	2.16809389372587	0.0301515433553392	IFI44L	GNAS	GPNMB	TSHR	GNAS->TSHR	IFI44L->GPNMB	0.9958569090014564	dementia
FRMD4A:TNF->CCL3:VSIR	0.0603507307026812	0.0392134665017625	1.53903074853045	0.123796789764496	FRMD4A	TNF	CCL3	VSIR	TNF->VSIR	FRMD4A->CCL3	0.6811430398108087	dementia
HIST:TNF->MKI67:TRAF2	0.0603330696856623	0.062311925308844	0.968242746258061	0.332923151062071	HIST	TNF	MKI67	TRAF2	TNF->TRAF2	HIST->MKI67	0.9274196525627184	dementia
FRMD4A:C1QB->MKI67:C1QBP	0.0603322983764718	0.125155082479333	0.482060314142131	0.629763100851521	FRMD4A	C1QB	MKI67	C1QBP	C1QB->C1QBP	FRMD4A->MKI67	0.9464104925439318	dementia
CD163:TNFSF10->ERN1:TNFRSF10B	0.0603243728465932	0.0310613035936426	1.94210692621864	0.052124157207458	CD163	TNFSF10	ERN1	TNFRSF10B	TNFSF10->TNFRSF10B	CD163->ERN1	0.9407111993624684	dementia
HIST:ADAM10->PICALM:NOTCH2	0.060317137643094	0.0349555839170812	1.72553654907249	0.0844308229816061	HIST	ADAM10	PICALM	NOTCH2	ADAM10->NOTCH2	HIST->PICALM	0.611118337771625	dementia
IFI44L:SERPINE1->PICALM:LRP1	0.0603150475383841	0.0298761141038853	2.01883843824724	0.0435040144636978	IFI44L	SERPINE1	PICALM	LRP1	SERPINE1->LRP1	IFI44L->PICALM	0.9020183151171453	dementia
FRMD4A:FGF2->MKI67:NRP1	0.0603022502424643	0.0323017600432169	1.86684100686109	0.0619237940979294	FRMD4A	FGF2	MKI67	NRP1	FGF2->NRP1	FRMD4A->MKI67	0.6946083657822962	dementia
MKI67:PSAP->HSPA1A:SORT1	0.0602625965541117	0.0328261542754679	1.83581043482599	0.0663856976478689	MKI67	PSAP	HSPA1A	SORT1	PSAP->SORT1	MKI67->HSPA1A	0.8710140753240846	dementia
AIF1:MAML2->HIF1A:NOTCH2	0.0602552655042415	0.0487710593092346	1.23547173995527	0.216654987699119	AIF1	MAML2	HIF1A	NOTCH2	MAML2->NOTCH2	AIF1->HIF1A	0.956147801746172	dementia
HIF1A:F13A1->TMEM163:ITGB1	0.0602382774720961	0.0281009779598561	2.14363633743103	0.0320620368434903	HIF1A	F13A1	TMEM163	ITGB1	F13A1->ITGB1	HIF1A->TMEM163	0.7435918792509711	dementia
GPNMB:GNAS->HIF1A:TSHR	0.0602136788532046	0.0436865151789763	1.37831270373751	0.168106762625165	GPNMB	GNAS	HIF1A	TSHR	GNAS->TSHR	GPNMB->HIF1A	0.7606052726246397	dementia
HIST:GNAI2->CD163:ADCY7	0.0602044780324385	0.0331978130978932	1.81350734926148	0.0697536061304233	HIST	GNAI2	CD163	ADCY7	GNAI2->ADCY7	HIST->CD163	0.676122151604349	dementia
HIF1A:CXCL12->ERN1:CXCR4	0.0601914658285647	0.0496845554490185	1.21147236368709	0.225714420212683	HIF1A	CXCL12	ERN1	CXCR4	CXCL12->CXCR4	HIF1A->ERN1	0.8618658656650293	dementia
AIF1:APP->GPNMB:APLP2	0.0601855918753939	0.0293392025275418	2.05137109022972	0.0402308221905484	AIF1	APP	GPNMB	APLP2	APP->APLP2	AIF1->GPNMB	0.8734022172628834	dementia
GPNMB:HLA-DRA->HIST:CD4	0.0601845010901638	0.0363954576279954	1.6536267164249	0.0982033809140268	GPNMB	HLA-DRA	HIST	CD4	HLA-DRA->CD4	GPNMB->HIST	0.5698100349811139	dementia
HSPA1A:ADAM10->MKI67:TREM2	0.0601708137708519	0.0916621388491737	0.656441302006497	0.511540223291044	HSPA1A	ADAM10	MKI67	TREM2	ADAM10->TREM2	HSPA1A->MKI67	0.9734526007647212	dementia
PICALM:CD14->HIF1A:TLR1	0.0601533035242582	0.0316020461197282	1.90346230419258	0.0569802479308854	PICALM	CD14	HIF1A	TLR1	CD14->TLR1	PICALM->HIF1A	0.5537749564381391	dementia
HIF1A:PSAP->MKI67:SORT1	0.060152212446149	0.0723426604903298	0.831490189031541	0.405696768368554	HIF1A	PSAP	MKI67	SORT1	PSAP->SORT1	HIF1A->MKI67	0.9898124060993072	dementia
FRMD4A:ADAM10->HIST:AXL	0.0601491903027215	0.0688905823871398	0.873111943875073	0.382602064356878	FRMD4A	ADAM10	HIST	AXL	ADAM10->AXL	FRMD4A->HIST	0.8940398137575223	dementia
HIST:ADAM17->FRMD4A:ERBB4	0.0601270781476936	0.0688872142115655	0.872833643163913	0.382753759083123	HIST	ADAM17	FRMD4A	ERBB4	ADAM17->ERBB4	HIST->FRMD4A	0.8972191500322972	dementia
GPNMB:ADAM10->IFI44L:TSPAN14	0.0601125681003578	0.0795178288122755	0.755963398375359	0.44967114087583	GPNMB	ADAM10	IFI44L	TSPAN14	ADAM10->TSPAN14	GPNMB->IFI44L	0.971592735792905	dementia
FRMD4A:TF->HIF1A:TFRC	0.0600951424969888	0.0587541048136464	1.02282457859916	0.30639079473186	FRMD4A	TF	HIF1A	TFRC	TF->TFRC	FRMD4A->HIF1A	0.7920712652564085	dementia
HIF1A:CALM1->FRMD4A:INSR	0.0600762483931065	0.0210080586918504	2.85967634012808	0.0042407357406175	HIF1A	CALM1	FRMD4A	INSR	CALM1->INSR	HIF1A->FRMD4A	0.4889516213819179	dementia
CD163:PSEN1->HIST:NOTCH2	0.0600685980572906	0.0257192190661001	2.33555295372346	0.0195145529915021	CD163	PSEN1	HIST	NOTCH2	PSEN1->NOTCH2	CD163->HIST	0.7167560462058685	dementia
HIF1A:C3->CD163:CD46	0.0600479229322807	0.0554226210155826	1.08345512774283	0.278606457760035	HIF1A	C3	CD163	CD46	C3->CD46	HIF1A->CD163	0.7326287462349976	dementia
PICALM:HSP90B1->HIST:LRP1	0.0600145642271726	0.0436304815140267	1.37551918165007	0.168970543101007	PICALM	HSP90B1	HIST	LRP1	HSP90B1->LRP1	PICALM->HIST	0.8037810405353992	dementia
TMEM163:JAG1->CCL3:NOTCH1	0.0600034733397664	0.0392655503139971	1.52814548274335	0.12647642098177	TMEM163	JAG1	CCL3	NOTCH1	JAG1->NOTCH1	TMEM163->CCL3	0.999999999967181	dementia
MKI67:APP->HSPA1A:TSPAN15	0.0599963942289849	0.033882727655209	1.77070733028075	0.0766093828805069	MKI67	APP	HSPA1A	TSPAN15	APP->TSPAN15	MKI67->HSPA1A	0.8710140753240846	dementia
CD163:C5->GPNMB:C5AR2	0.0599915964407075	0.0199584446206186	3.00582523242977	0.0026486118027653	CD163	C5	GPNMB	C5AR2	C5->C5AR2	CD163->GPNMB	0.0509371272129977	dementia
HIST:GAS6->PICALM:MERTK	0.0599807083307042	0.0701669197579945	0.854828864336321	0.392645896238474	HIST	GAS6	PICALM	MERTK	GAS6->MERTK	HIST->PICALM	0.906297325085036	dementia
MKI67:SPP1->HSPA1A:ITGA9_ITGB1	0.059935839247488	0.0381914074423939	1.56935403173848	0.116565468820068	MKI67	SPP1	HSPA1A	ITGA9_ITGB1	SPP1->ITGA9_ITGB1	MKI67->HSPA1A	0.8710140753240846	dementia
MKI67:TNFSF10->ERN1:TNFRSF10B	0.0599349043398104	0.0351180709911619	1.70666846578487	0.0878836916012247	MKI67	TNFSF10	ERN1	TNFRSF10B	TNFSF10->TNFRSF10B	MKI67->ERN1	0.9602452504024072	dementia
HIF1A:APOE->TMEM163:ABCA1	0.0598820902444082	0.0400547749925669	1.49500503386976	0.134913128397857	HIF1A	APOE	TMEM163	ABCA1	APOE->ABCA1	HIF1A->TMEM163	0.8800978717593025	dementia
IFI44L:JAM2->IFI44L:ITGA4_ITGB1	0.0598513156956141	0.0473875747800066	1.2630170666777	0.206583046365171	IFI44L	JAM2	IFI44L	ITGA4_ITGB1	JAM2->ITGA4_ITGB1	IFI44L->IFI44L	0.9411728668847164	dementia
PICALM:ADAM10->MKI67:TSPAN14	0.0598489507360378	0.0602965216801123	0.992577168108486	0.320916055969672	PICALM	ADAM10	MKI67	TSPAN14	ADAM10->TSPAN14	PICALM->MKI67	0.95329794554222	dementia
MKI67:SPP1->MKI67:ITGAV_ITGB1	0.0598272556202756	0.0833145806460614	0.718088660548324	0.472702621478081	MKI67	SPP1	MKI67	ITGAV_ITGB1	SPP1->ITGAV_ITGB1	MKI67->MKI67	0.9560759309932466	dementia
HIST:ADAM10->PICALM:IL6R	0.0598090079400827	0.0469830998433047	1.272989822714	0.203021653306249	HIST	ADAM10	PICALM	IL6R	ADAM10->IL6R	HIST->PICALM	0.7943397335576955	dementia
MKI67:PSAP->HIF1A:SORT1	0.0597864366471556	0.068772225312324	0.869339858869476	0.384661267572304	MKI67	PSAP	HIF1A	SORT1	PSAP->SORT1	MKI67->HIF1A	0.9342169114761742	dementia
HIF1A:F13A1->AIF1:ITGB1	0.0597684158929759	0.0254152186897801	2.35167820598018	0.0186889350614846	HIF1A	F13A1	AIF1	ITGB1	F13A1->ITGB1	HIF1A->AIF1	0.9661807894371336	dementia
HSPA1A:CP->GPNMB:SLC40A1	0.0597351162935493	0.0630325905417027	0.947686201379082	0.343289227641951	HSPA1A	CP	GPNMB	SLC40A1	CP->SLC40A1	HSPA1A->GPNMB	0.9281801184536204	dementia
TMEM163:PSAP->CD163:LRP1	0.0597339101811349	0.123246014438645	0.484672145003701	0.627908928493109	TMEM163	PSAP	CD163	LRP1	PSAP->LRP1	TMEM163->CD163	0.9443300109350352	dementia
HSPA1A:PDGFB->GPNMB:ITGAV	0.0597180832992212	0.0411163475671285	1.45241702711367	0.146385684682542	HSPA1A	PDGFB	GPNMB	ITGAV	PDGFB->ITGAV	HSPA1A->GPNMB	0.9281801184536204	dementia
HSPA1A:CP->CD163:SLC40A1	0.0597137081288815	0.0373646010888467	1.59813583950468	0.110012748985509	HSPA1A	CP	CD163	SLC40A1	CP->SLC40A1	HSPA1A->CD163	0.999999999946263	dementia
GPNMB:ADAM10->HSPA1A:NOTCH2	0.0596769640486	0.0380803176761169	1.56713409158422	0.117083352025926	GPNMB	ADAM10	HSPA1A	NOTCH2	ADAM10->NOTCH2	GPNMB->HSPA1A	0.8838502274620244	dementia
GPNMB:PDGFB->PICALM:ITGAV	0.0596694078228912	0.0400878422054498	1.48846644119896	0.136627925951414	GPNMB	PDGFB	PICALM	ITGAV	PDGFB->ITGAV	GPNMB->PICALM	0.4542878537884515	dementia
HIF1A:APP->AIF1:CD74	0.0596674873621551	0.0731062677948779	0.816174716093709	0.414400215530236	HIF1A	APP	AIF1	CD74	APP->CD74	HIF1A->AIF1	0.9661807894371336	dementia
HSPA1A:LGALS3BP->TMEM163:CD33	0.0596391947905313	0.0533286257151231	1.11833361521669	0.263424535194343	HSPA1A	LGALS3BP	TMEM163	CD33	LGALS3BP->CD33	HSPA1A->TMEM163	0.8055637423136928	dementia
GPNMB:CALM3->GPNMB:PDE1B	0.059626854547416	0.0303784956770855	1.96279813132394	0.049669635038995	GPNMB	CALM3	GPNMB	PDE1B	CALM3->PDE1B	GPNMB->GPNMB	0.2752186334947591	dementia
PICALM:LRPAP1->MKI67:SORL1	0.0596223508894684	0.0507853776966315	1.17400625128014	0.240392521716639	PICALM	LRPAP1	MKI67	SORL1	LRPAP1->SORL1	PICALM->MKI67	0.95329794554222	dementia
HIF1A:A2M->HIF1A:LRP1	0.0596140251932073	0.0726181338234684	0.820924775320259	0.411689117904728	HIF1A	A2M	HIF1A	LRP1	A2M->LRP1	HIF1A->HIF1A	0.8982602844511831	dementia
PICALM:GRN->PICALM:TNFRSF1B	0.0596131042501218	0.0270694638467767	2.20222700337008	0.0276492775132977	PICALM	GRN	PICALM	TNFRSF1B	GRN->TNFRSF1B	PICALM->PICALM	0.3034508207084422	dementia
HIF1A:HLA-A->CD163:LILRB1	0.0596035643681311	0.0289772505704151	2.0569088921426	0.0396949904773267	HIF1A	HLA-A	CD163	LILRB1	HLA-A->LILRB1	HIF1A->CD163	0.5044571706493601	dementia
FRMD4A:HLA-DRA->HIST:CD4	0.0596009835810675	0.0354773580002773	1.67997243708513	0.0929626786174205	FRMD4A	HLA-DRA	HIST	CD4	HLA-DRA->CD4	FRMD4A->HIST	0.8940398137575223	dementia
PICALM:SPP1->HIST:ITGAV_ITGB5	0.0595903808991352	0.0687234232288795	0.867104374307328	0.385884824076333	PICALM	SPP1	HIST	ITGAV_ITGB5	SPP1->ITGAV_ITGB5	PICALM->HIST	0.87627204145328	dementia
HIST:F13A1->ERN1:ITGB1	0.0595830231770504	0.0293109782796182	2.03278862304239	0.0420738830464417	HIST	F13A1	ERN1	ITGB1	F13A1->ITGB1	HIST->ERN1	0.651143428099693	dementia
CCL3:HLA-A->ERN1:APLP2	0.059568802640654	0.182175611436274	0.326985605652772	0.743678772351363	CCL3	HLA-A	ERN1	APLP2	HLA-A->APLP2	CCL3->ERN1	0.999999999997741	dementia
HIF1A:HBEGF->HSPA1A:CD82	0.0595478566222804	0.0260635040645782	2.28472182691695	0.0223291439439118	HIF1A	HBEGF	HSPA1A	CD82	HBEGF->CD82	HIF1A->HSPA1A	0.999999999979967	dementia
CD163:SPP1->MKI67:ITGAV_ITGB1	0.0595353730065653	0.0535783121745842	1.11118418237159	0.266489078312928	CD163	SPP1	MKI67	ITGAV_ITGB1	SPP1->ITGAV_ITGB1	CD163->MKI67	0.9388590977511526	dementia
TMEM163:HMGB1->GPNMB:TLR2	0.0595348576376321	0.0679946670376246	0.875581280583206	0.381257705566342	TMEM163	HMGB1	GPNMB	TLR2	HMGB1->TLR2	TMEM163->GPNMB	0.8071657270283364	dementia
HIF1A:LGALS1->MKI67:CD69	0.0595306780952448	0.04246326153128	1.40193371748876	0.160935040701741	HIF1A	LGALS1	MKI67	CD69	LGALS1->CD69	HIF1A->MKI67	0.9898124060993072	dementia
FRMD4A:CD99->GPNMB:CD81	0.0595272196353786	0.0272417968568519	2.18514292387458	0.028878368859716	FRMD4A	CD99	GPNMB	CD81	CD99->CD81	FRMD4A->GPNMB	0.2477301999621883	dementia
GPNMB:CD14->HIST:TLR1	0.0595225716458733	0.0226430413075963	2.62873572667576	0.0085702934288104	GPNMB	CD14	HIST	TLR1	CD14->TLR1	GPNMB->HIST	0.2516796275505131	dementia
HSPA1A:GSTP1->GPNMB:TRAF2	0.0594847668525546	0.0425720634272553	1.39727234396798	0.162331689072281	HSPA1A	GSTP1	GPNMB	TRAF2	GSTP1->TRAF2	HSPA1A->GPNMB	0.9281801184536204	dementia
HIF1A:HMGB1->TMEM163:HAVCR2	0.0594751561360464	0.0310319456262342	1.91657838191642	0.0552915165943703	HIF1A	HMGB1	TMEM163	HAVCR2	HMGB1->HAVCR2	HIF1A->TMEM163	0.7581081275272551	dementia
TMEM163:APP->HIF1A:CD74	0.0594653750134485	0.0664019144397602	0.895537056652117	0.37050006583484	TMEM163	APP	HIF1A	CD74	APP->CD74	TMEM163->HIF1A	0.850696416878659	dementia
AIF1:SEMA4D->TMEM163:CD72	0.0594445921954704	0.0389129602460787	1.52762965910466	0.126604513572697	AIF1	SEMA4D	TMEM163	CD72	SEMA4D->CD72	AIF1->TMEM163	0.8448303444252789	dementia
PICALM:ADAM17->CD163:NOTCH1	0.0593930766396537	0.0178403026508659	3.3291518536414	0.0008711089520944	PICALM	ADAM17	CD163	NOTCH1	ADAM17->NOTCH1	PICALM->CD163	0.0456848250431729	dementia
HSPA1A:SEMA6B->CCL3:PLXNA4	0.0593882359451223	0.043568083331475	1.36311334821145	0.172846790585388	HSPA1A	SEMA6B	CCL3	PLXNA4	SEMA6B->PLXNA4	HSPA1A->CCL3	0.999999999968396	dementia
HSPA1A:APP->HIST:CD74	0.0593665616616887	0.0562133529475126	1.05609358895777	0.29092545911488	HSPA1A	APP	HIST	CD74	APP->CD74	HSPA1A->HIST	0.999999999968253	dementia
HSPA1A:ADAM15->AIF1:ITGA9	0.0593466445621247	0.0354114139760008	1.67591852170448	0.0937541532494973	HSPA1A	ADAM15	AIF1	ITGA9	ADAM15->ITGA9	HSPA1A->AIF1	0.902666719618981	dementia
HIST:GAS6->HSPA1A:MERTK	0.0593383017288103	0.0480384686069733	1.23522467408956	0.216746898726575	HIST	GAS6	HSPA1A	MERTK	GAS6->MERTK	HIST->HSPA1A	0.987169650107713	dementia
HIST:HLA-DPB1->FRMD4A:CD4	0.0593156658978002	0.0398890646702063	1.48701571190522	0.137010661267094	HIST	HLA-DPB1	FRMD4A	CD4	HLA-DPB1->CD4	HIST->FRMD4A	0.8968889348653067	dementia
AIF1:CD59->GPNMB:STAB1	0.0592587517141364	0.0352650979510033	1.68037961489486	0.0928834796794098	AIF1	CD59	GPNMB	STAB1	CD59->STAB1	AIF1->GPNMB	0.9255293119397596	dementia
IFI44L:ICAM1->FRMD4A:ITGAL_ITGB2	0.0592467418463276	0.0272635090128963	2.17311505346955	0.0297716590044824	IFI44L	ICAM1	FRMD4A	ITGAL_ITGB2	ICAM1->ITGAL_ITGB2	IFI44L->FRMD4A	0.8696414906216403	dementia
CD163:ADAM10->HIST:TSPAN14	0.0592127585014363	0.0707190083826226	0.837296221421372	0.402426082677226	CD163	ADAM10	HIST	TSPAN14	ADAM10->TSPAN14	CD163->HIST	0.9504097375908426	dementia
FRMD4A:TIMP1->ERN1:CD63	0.0592113752337612	0.0304529629210098	1.94435514821156	0.0518526385770079	FRMD4A	TIMP1	ERN1	CD63	TIMP1->CD63	FRMD4A->ERN1	0.6537136220601353	dementia
AIF1:APP->IFI44L:LRP10	0.0592113020754008	0.0738626699680437	0.801640424060195	0.422760986979461	AIF1	APP	IFI44L	LRP10	APP->LRP10	AIF1->IFI44L	0.9649803131447648	dementia
MKI67:GNAI2->AIF1:C5AR1	0.0591816332218028	0.039558601962055	1.49604966521745	0.134640713298983	MKI67	GNAI2	AIF1	C5AR1	GNAI2->C5AR1	MKI67->AIF1	0.7975004838652153	dementia
MKI67:C3->CCL3:LRP1	0.0591815233026067	0.0458902346523036	1.2896321788504	0.197178397555859	MKI67	C3	CCL3	LRP1	C3->LRP1	MKI67->CCL3	0.9594672244998286	dementia
FRMD4A:SERPINF1->GPNMB:PLXDC2	0.0591373113797452	0.0601707467424973	0.982824953674339	0.32569359820854	FRMD4A	SERPINF1	GPNMB	PLXDC2	SERPINF1->PLXDC2	FRMD4A->GPNMB	0.6397173932239401	dementia
GPNMB:APP->CCL3:LRP10	0.0591261904429642	0.0349355945897307	1.69243406724053	0.0905632414260219	GPNMB	APP	CCL3	LRP10	APP->LRP10	GPNMB->CCL3	0.999999999990374	dementia
IFI44L:B2M->IFI44L:LILRB1	0.0591113928525755	0.0817479049178765	0.723093673311364	0.469622335959694	IFI44L	B2M	IFI44L	LILRB1	B2M->LILRB1	IFI44L->IFI44L	0.9411728668847164	dementia
GPNMB:SPP1->HIST:ITGA5_ITGB1	0.0591089231675629	0.022307293710993	2.64975769510015	0.0080549517292228	GPNMB	SPP1	HIST	ITGA5_ITGB1	SPP1->ITGA5_ITGB1	GPNMB->HIST	0.2516796275505131	dementia
HIF1A:HLA-B->CD163:CANX	0.0591047206531748	0.0302766557146405	1.95215486182625	0.0509198213835325	HIF1A	HLA-B	CD163	CANX	HLA-B->CANX	HIF1A->CD163	0.5546623400706219	dementia
HIF1A:CD14->CD163:TLR1	0.059104352562261	0.0336471862857813	1.7565912364933	0.078987507785151	HIF1A	CD14	CD163	TLR1	CD14->TLR1	HIF1A->CD163	0.6093912486648804	dementia
CD163:LRPAP1->GPNMB:SORT1	0.0590925558858493	0.0361973997577358	1.63250830947382	0.102572449430962	CD163	LRPAP1	GPNMB	SORT1	LRPAP1->SORT1	CD163->GPNMB	0.4574124692059603	dementia
HSPA1A:NAMPT->CD163:INSR	0.059066259706572	0.0389333992873833	1.51711026490597	0.129238847027913	HSPA1A	NAMPT	CD163	INSR	NAMPT->INSR	HSPA1A->CD163	0.999999999946263	dementia
MKI67:POMC->ERN1:OPRM1	0.0590567020853369	0.0418184912937866	1.41221503354693	0.157886655260481	MKI67	POMC	ERN1	OPRM1	POMC->OPRM1	MKI67->ERN1	0.9602452504024072	dementia
HSPA1A:GNAS->CD163:TSHR	0.0590483807090187	0.050128612257462	1.17793766972332	0.238821456052944	HSPA1A	GNAS	CD163	TSHR	GNAS->TSHR	HSPA1A->CD163	0.999999999946263	dementia
GPNMB:GRN->TMEM163:TNFRSF1B	0.0590451408177096	0.027100182616019	2.17877280217322	0.0293485503651757	GPNMB	GRN	TMEM163	TNFRSF1B	GRN->TNFRSF1B	GPNMB->TMEM163	0.6298747628061127	dementia
FRMD4A:ADAM17->HIF1A:RHBDF2	0.0590119212712027	0.0985463943117387	0.598823748787055	0.549290423694164	FRMD4A	ADAM17	HIF1A	RHBDF2	ADAM17->RHBDF2	FRMD4A->HIF1A	0.8847936778714279	dementia
GPNMB:CALM1->PICALM:INSR	0.0589999414081689	0.0235909925082713	2.50095206411866	0.0123859942134408	GPNMB	CALM1	PICALM	INSR	CALM1->INSR	GPNMB->PICALM	0.0740376283320281	dementia
MKI67:IL1B->MKI67:SIGIRR	0.0589928848265097	0.0732733549401921	0.805106916076949	0.420757985131334	MKI67	IL1B	MKI67	SIGIRR	IL1B->SIGIRR	MKI67->MKI67	0.9292139300181862	dementia
MKI67:POMC->MKI67:TSHR	0.0589802001861651	0.0564750112314846	1.04435924668367	0.296319211150733	MKI67	POMC	MKI67	TSHR	POMC->TSHR	MKI67->MKI67	0.9239833863877744	dementia
IFI44L:WNT5B->IFI44L:FZD2_LRP6	0.0589622475314082	0.09567242820693	0.616292997224641	0.537701159834824	IFI44L	WNT5B	IFI44L	FZD2_LRP6	WNT5B->FZD2_LRP6	IFI44L->IFI44L	0.9411728668847164	dementia
TMEM163:NECTIN3->ERN1:NECTIN2	0.058947664350837	0.0506919012381343	1.16286157968153	0.24488566774209	TMEM163	NECTIN3	ERN1	NECTIN2	NECTIN3->NECTIN2	TMEM163->ERN1	0.7894210712589164	dementia
PICALM:TNFSF13B->GPNMB:HLA-DPB1	0.0589371576429163	0.0250600382231049	2.35183829801893	0.0186808938954141	PICALM	TNFSF13B	GPNMB	HLA-DPB1	TNFSF13B->HLA-DPB1	PICALM->GPNMB	0.1130433579312237	dementia
PICALM:SPP1->HIST:ITGA9_ITGB1	0.0589315504916504	0.0751886124217726	0.783782923949603	0.433167495242238	PICALM	SPP1	HIST	ITGA9_ITGB1	SPP1->ITGA9_ITGB1	PICALM->HIST	0.8790271667204235	dementia
HIF1A:HLA-DPA1->GPNMB:CD4	0.0588885719059423	0.0221721357427856	2.65597200870031	0.007908017810008	HIF1A	HLA-DPA1	GPNMB	CD4	HLA-DPA1->CD4	HIF1A->GPNMB	0.3665201054104234	dementia
GPNMB:SPP1->FRMD4A:ITGA5_ITGB1	0.0588661151976691	0.0357213770423227	1.64792401838049	0.0993682640063238	GPNMB	SPP1	FRMD4A	ITGA5_ITGB1	SPP1->ITGA5_ITGB1	GPNMB->FRMD4A	0.3314618820714958	dementia
CCL3:TGFB2->AIF1:ACVR1_TGFBR2	0.0588624594793772	0.041283200799136	1.42582111706341	0.153919983772566	CCL3	TGFB2	AIF1	ACVR1_TGFBR2	TGFB2->ACVR1_TGFBR2	CCL3->AIF1	0.999999999996409	dementia
CCL3:TGFB2->AIF1:ACVR1_TGFBR1_TGFBR2	0.0588624594793772	0.041283200799136	1.42582111706341	0.153919983772566	CCL3	TGFB2	AIF1	ACVR1_TGFBR1_TGFBR2	TGFB2->ACVR1_TGFBR1_TGFBR2	CCL3->AIF1	0.999999999996409	dementia
HIF1A:NECTIN3->FRMD4A:PVR	0.0588444644492139	0.0338168738569808	1.74009178666486	0.0818429022275651	HIF1A	NECTIN3	FRMD4A	PVR	NECTIN3->PVR	HIF1A->FRMD4A	0.7239166993788073	dementia
FRMD4A:PLAU->AIF1:ITGAM	0.0588203833840634	0.0303149778650218	1.94030764745937	0.052342312536984	FRMD4A	PLAU	AIF1	ITGAM	PLAU->ITGAM	FRMD4A->AIF1	0.4042449986270859	dementia
FRMD4A:ADAM10->HIF1A:AXL	0.0588034277197401	0.0702934221825863	0.836542394635432	0.402849837182661	FRMD4A	ADAM10	HIF1A	AXL	ADAM10->AXL	FRMD4A->HIF1A	0.827078787738417	dementia
CD163:ADAM10->HIF1A:NOTCH2	0.0587803114440595	0.0440761104663507	1.33360931402816	0.18233192887795	CD163	ADAM10	HIF1A	NOTCH2	ADAM10->NOTCH2	CD163->HIF1A	0.7267042345207503	dementia
HSPA1A:S100A8->HIST:CD69	0.058776155237296	0.0283675757753561	2.07194847042083	0.0382702470073989	HSPA1A	S100A8	HIST	CD69	S100A8->CD69	HSPA1A->HIST	0.999999999968253	dementia
ERN1:LGALS3BP->AIF1:ITGB1	0.0587677589185877	0.0522084233677859	1.12563749540173	0.260318990364014	ERN1	LGALS3BP	AIF1	ITGB1	LGALS3BP->ITGB1	ERN1->AIF1	0.8913003847155965	dementia
HIST:SERPINE1->IFI44L:LRP1	0.0587676352864829	0.0510810941213487	1.15047722249007	0.249947370369209	HIST	SERPINE1	IFI44L	LRP1	SERPINE1->LRP1	HIST->IFI44L	0.999619507275159	dementia
GPNMB:TLN1->PICALM:ITGB5	0.0587556681764498	0.0208785472502931	2.81416458109291	0.0048904183534953	GPNMB	TLN1	PICALM	ITGB5	TLN1->ITGB5	GPNMB->PICALM	0.0436233621094475	dementia
CD163:GAS6->PICALM:AXL	0.0587366620422882	0.0381985667085172	1.53766664834551	0.124130142328074	CD163	GAS6	PICALM	AXL	GAS6->AXL	CD163->PICALM	0.6583081705488868	dementia
CD163:WNT5B->HSPA1A:FZD2_LRP6	0.0587352148666993	0.0613619252055403	0.957193156341779	0.338469770677188	CD163	WNT5B	HSPA1A	FZD2_LRP6	WNT5B->FZD2_LRP6	CD163->HSPA1A	0.9606431813234444	dementia
HIST:C3->HIF1A:C3AR1	0.0587237700906139	0.088717906117635	0.661915645447599	0.508025284328674	HIST	C3	HIF1A	C3AR1	C3->C3AR1	HIST->HIF1A	0.9786171266541824	dementia
CD163:NAMPT->PICALM:INSR	0.0587168562273571	0.0405919562035892	1.44651457379542	0.148032927339939	CD163	NAMPT	PICALM	INSR	NAMPT->INSR	CD163->PICALM	0.6893744998295852	dementia
GPNMB:ADAM17->CD163:NOTCH1	0.0587105494074591	0.0213322358455808	2.75219858961111	0.0059196611150171	GPNMB	ADAM17	CD163	NOTCH1	ADAM17->NOTCH1	GPNMB->CD163	0.0656487304209425	dementia
HIF1A:GRN->CD163:SORT1	0.0586853224567389	0.0233855244779393	2.5094721528311	0.0120911748671112	HIF1A	GRN	CD163	SORT1	GRN->SORT1	HIF1A->CD163	0.388190350996728	dementia
MKI67:CLEC11A->TMEM163:ITGB1	0.0586819823771302	0.0494832622926771	1.18589558687634	0.235663536195095	MKI67	CLEC11A	TMEM163	ITGB1	CLEC11A->ITGB1	MKI67->TMEM163	0.9851886176694022	dementia
GPNMB:NAMPT->CD163:INSR	0.0586673326888433	0.0234917822607845	2.49735554491233	0.0125123432710022	GPNMB	NAMPT	CD163	INSR	NAMPT->INSR	GPNMB->CD163	0.1096670086693722	dementia
MKI67:IL1B->CD163:SIGIRR	0.0586542018056466	0.0601815756205371	0.974620574500723	0.329748504030281	MKI67	IL1B	CD163	SIGIRR	IL1B->SIGIRR	MKI67->CD163	0.999999999980883	dementia
HIST:PSAP->HSPA1A:LRP1	0.0586514541554126	0.0554135233749552	1.05843214044608	0.289858472948504	HIST	PSAP	HSPA1A	LRP1	PSAP->LRP1	HIST->HSPA1A	0.987169650107713	dementia
CD163:CD99->PICALM:CD99L2	0.0586414889029365	0.0725092653812295	0.808744766542857	0.418661972539137	CD163	CD99	PICALM	CD99L2	CD99->CD99L2	CD163->PICALM	0.8517605648210028	dementia
HIF1A:MAML2->IFI44L:NOTCH1	0.0586407786373543	0.0263350452573559	2.2267202529669	0.025965975995111	HIF1A	MAML2	IFI44L	NOTCH1	MAML2->NOTCH1	HIF1A->IFI44L	0.7160166224587274	dementia
CCL3:CXCL8->GPNMB:SDC2	0.0585630642705496	0.0620041526942826	0.944502290988483	0.344913031675795	CCL3	CXCL8	GPNMB	SDC2	CXCL8->SDC2	CCL3->GPNMB	0.9988366248242294	dementia
GPNMB:HSP90B1->TMEM163:TLR1	0.0585533311937749	0.0416580766499698	1.40556972146762	0.159851932353442	GPNMB	HSP90B1	TMEM163	TLR1	HSP90B1->TLR1	GPNMB->TMEM163	0.803730344776625	dementia
HIST:HSP90B1->GPNMB:TLR2	0.0584812703536473	0.0835836965423923	0.699673175186582	0.48413143245858	HIST	HSP90B1	GPNMB	TLR2	HSP90B1->TLR2	HIST->GPNMB	0.847230006802515	dementia
CD163:IL18->FRMD4A:IL1RAPL1	0.0584758016045298	0.14197411397033	0.411876503182476	0.680429943831991	CD163	IL18	FRMD4A	IL1RAPL1	IL18->IL1RAPL1	CD163->FRMD4A	0.914327737024238	dementia
IFI44L:APP->MKI67:NCSTN	0.0584637872272809	0.133199243527313	0.43891981425024	0.660719638994749	IFI44L	APP	MKI67	NCSTN	APP->NCSTN	IFI44L->MKI67	0.8960654396657672	dementia
IFI44L:SERPINA1->ERN1:LRP1	0.0584405903353366	0.0409829198221618	1.42597429829132	0.153875761072714	IFI44L	SERPINA1	ERN1	LRP1	SERPINA1->LRP1	IFI44L->ERN1	0.6053614654780783	dementia
HIF1A:GNAS->HIST:ADCY7	0.0584327032298628	0.0623192581848585	0.93763476863818	0.348432137137607	HIF1A	GNAS	HIST	ADCY7	GNAS->ADCY7	HIF1A->HIST	0.8742563211028932	dementia
HIF1A:GRN->FRMD4A:TNFRSF1B	0.0584280213472995	0.0273753516270906	2.13432952910381	0.0328158157107705	HIF1A	GRN	FRMD4A	TNFRSF1B	GRN->TNFRSF1B	HIF1A->FRMD4A	0.6333469515314859	dementia
AIF1:ADAM17->HSPA1A:RHBDF2	0.0583971892758814	0.0360530688781158	1.61975640612743	0.105284614157574	AIF1	ADAM17	HSPA1A	RHBDF2	ADAM17->RHBDF2	AIF1->HSPA1A	0.9027020136215268	dementia
HSPA1A:F13A1->HIF1A:ITGB1	0.0583966476037181	0.0388047984184359	1.50488212756632	0.132354384013599	HSPA1A	F13A1	HIF1A	ITGB1	F13A1->ITGB1	HSPA1A->HIF1A	0.9940945914353332	dementia
AIF1:COPA->AIF1:CD74	0.0583752483557444	0.0666258604586474	0.876165019917095	0.380940329851147	AIF1	COPA	AIF1	CD74	COPA->CD74	AIF1->AIF1	0.9195331438646122	dementia
FRMD4A:TNF->PICALM:VSIR	0.058360034499875	0.0293307828074081	1.98971963629743	0.046621828367155	FRMD4A	TNF	PICALM	VSIR	TNF->VSIR	FRMD4A->PICALM	0.6379829144979104	dementia
FRMD4A:HLA-DMA->HIF1A:CD4	0.058332072717748	0.0572763117892055	1.01843276732671	0.308472336740481	FRMD4A	HLA-DMA	HIF1A	CD4	HLA-DMA->CD4	FRMD4A->HIF1A	0.7920712652564085	dementia
GPNMB:CALR->GPNMB:LRP1	0.0583258829382423	0.0320071368576583	1.82227742511392	0.0684129017630479	GPNMB	CALR	GPNMB	LRP1	CALR->LRP1	GPNMB->GPNMB	0.330336582798717	dementia
HIF1A:HMGB1->AIF1:CXCR4	0.0583210450697708	0.077461460445759	0.752904021356647	0.451507591453246	HIF1A	HMGB1	AIF1	CXCR4	HMGB1->CXCR4	HIF1A->AIF1	0.9661807894371336	dementia
CD163:ADAM17->ERN1:NOTCH1	0.0583126450074421	0.0291731166370974	1.9988486568929	0.0456247313729302	CD163	ADAM17	ERN1	NOTCH1	ADAM17->NOTCH1	CD163->ERN1	0.9407111993624684	dementia
IFI44L:ADAM10->IFI44L:AXL	0.0582973594899338	0.0782473611280065	0.74503930419537	0.456247959663547	IFI44L	ADAM10	IFI44L	AXL	ADAM10->AXL	IFI44L->IFI44L	0.9411728668847164	dementia
ERN1:FAM3C->HSPA1A:ADGRG5	0.0582836913819199	0.0468639757870033	1.24367790831105	0.213618129813895	ERN1	FAM3C	HSPA1A	ADGRG5	FAM3C->ADGRG5	ERN1->HSPA1A	0.8846340455921555	dementia
HIF1A:ADAM10->GPNMB:TREM2	0.0582751603291029	0.0301129169290178	1.93522136917089	0.0529631365402496	HIF1A	ADAM10	GPNMB	TREM2	ADAM10->TREM2	HIF1A->GPNMB	0.5882691237149152	dementia
GPNMB:APOE->IFI44L:LRP6	0.0582562530681389	0.0183489151278178	3.1749153921269	0.0014988019601617	GPNMB	APOE	IFI44L	LRP6	APOE->LRP6	GPNMB->IFI44L	0.8408278996507138	dementia
AIF1:GNAS->AIF1:TSHR	0.0582509131370114	0.0317840883567286	1.83270674569088	0.0668461935859311	AIF1	GNAS	AIF1	TSHR	GNAS->TSHR	AIF1->AIF1	0.5717456533617769	dementia
MKI67:ADAM17->HSPA1A:RHBDF2	0.0582487029631212	0.0300292416686392	1.93973273137806	0.0524121795486926	MKI67	ADAM17	HSPA1A	RHBDF2	ADAM17->RHBDF2	MKI67->HSPA1A	0.8710140753240846	dementia
TMEM163:SPP1->HSPA1A:PTGER4	0.0582478441023204	0.0366824175941011	1.5878954529891	0.112309981872632	TMEM163	SPP1	HSPA1A	PTGER4	SPP1->PTGER4	TMEM163->HSPA1A	0.8143395304689692	dementia
HIF1A:C3->GPNMB:CD46	0.0582210767980414	0.0505716758616755	1.15125860090713	0.2496258632324	HIF1A	C3	GPNMB	CD46	C3->CD46	HIF1A->GPNMB	0.7988871733600098	dementia
CCL3:ANGPT2->AIF1:ITGA5_ITGB1	0.058197874422144	0.0915691714835988	0.635561876112071	0.525062024723787	CCL3	ANGPT2	AIF1	ITGA5_ITGB1	ANGPT2->ITGA5_ITGB1	CCL3->AIF1	0.999999999996409	dementia
ERN1:ADAM17->FRMD4A:ITGA5	0.0581884910349205	0.0257091336139322	2.26333924389374	0.0236147848884737	ERN1	ADAM17	FRMD4A	ITGA5	ADAM17->ITGA5	ERN1->FRMD4A	0.4077733423500427	dementia
HIST:IL18->HIF1A:IL1RAPL1	0.0581843957276493	0.0937757547289868	0.620463102598353	0.534952938820366	HIST	IL18	HIF1A	IL1RAPL1	IL18->IL1RAPL1	HIST->HIF1A	0.9821119113561412	dementia
ERN1:NECTIN2->AIF1:CD226	0.058167989109979	0.0358824780566057	1.62106945396071	0.105002744139353	ERN1	NECTIN2	AIF1	CD226	NECTIN2->CD226	ERN1->AIF1	0.675955165397085	dementia
MKI67:HSPA8->HSPA1A:ADRB2	0.0581278105056515	0.0397536067299575	1.46220218206887	0.143685813867772	MKI67	HSPA8	HSPA1A	ADRB2	HSPA8->ADRB2	MKI67->HSPA1A	0.8710140753240846	dementia
TMEM163:MAML2->IFI44L:NOTCH2	0.0581132934955443	0.070829359773333	0.820468993105648	0.411948798410786	TMEM163	MAML2	IFI44L	NOTCH2	MAML2->NOTCH2	TMEM163->IFI44L	0.999999999983884	dementia
CD163:HLA-DPB1->GPNMB:CD4	0.0580948951042083	0.0286574177996122	2.02722016025444	0.0426399022910489	CD163	HLA-DPB1	GPNMB	CD4	HLA-DPB1->CD4	CD163->GPNMB	0.2962926543813911	dementia
FRMD4A:TGFB1->GPNMB:ITGB5	0.0580883671658921	0.0299754573442994	1.93786425003251	0.0526397865629515	FRMD4A	TGFB1	GPNMB	ITGB5	TGFB1->ITGB5	FRMD4A->GPNMB	0.3413095838436533	dementia
HIF1A:APOE->FRMD4A:SCARB1	0.0580874984452562	0.035228596514931	1.64887347756351	0.0991735577515283	HIF1A	APOE	FRMD4A	SCARB1	APOE->SCARB1	HIF1A->FRMD4A	0.7239166993788073	dementia
CCL3:TGFB2->TMEM163:ACVR1B_TGFBR2	0.0580222025759953	0.0392565860231465	1.47802466933279	0.139401175340486	CCL3	TGFB2	TMEM163	ACVR1B_TGFBR2	TGFB2->ACVR1B_TGFBR2	CCL3->TMEM163	0.9851343290680676	dementia
HSPA1A:SPP1->FRMD4A:PTGER4	0.0580114333373326	0.0289321055481593	2.00508854223447	0.0449535821663398	HSPA1A	SPP1	FRMD4A	PTGER4	SPP1->PTGER4	HSPA1A->FRMD4A	0.9437038888221352	dementia
FRMD4A:CALM1->GPNMB:KCNQ5	0.0580068769186383	0.0264358642693451	2.19424930948457	0.0282174914377888	FRMD4A	CALM1	GPNMB	KCNQ5	CALM1->KCNQ5	FRMD4A->GPNMB	0.2477301999621883	dementia
MKI67:IRAK4->HSPA1A:TLR7	0.057988920614982	0.0305879742110099	1.89580781698545	0.057985461849217	MKI67	IRAK4	HSPA1A	TLR7	IRAK4->TLR7	MKI67->HSPA1A	0.8710140753240846	dementia
GPNMB:HSP90B1->GPNMB:TLR1	0.0579888069127794	0.0495189517452371	1.17104269918955	0.241581614371618	GPNMB	HSP90B1	GPNMB	TLR1	HSP90B1->TLR1	GPNMB->GPNMB	0.6558601257639107	dementia
FRMD4A:CD14->GPNMB:TLR1	0.0579587903865119	0.0262854822365194	2.20497344750965	0.0274559578324186	FRMD4A	CD14	GPNMB	TLR1	CD14->TLR1	FRMD4A->GPNMB	0.2477301999621883	dementia
FRMD4A:IL1A->HIF1A:IL1R2_IL1RAP	0.0579437122025435	0.0625816202961483	0.925890252255257	0.354503017579568	FRMD4A	IL1A	HIF1A	IL1R2_IL1RAP	IL1A->IL1R2_IL1RAP	FRMD4A->HIF1A	0.7931400934401369	dementia
ERN1:BSG->TMEM163:SLC16A1	0.0579254521681908	0.0408146273742825	1.41923265982553	0.155831197193097	ERN1	BSG	TMEM163	SLC16A1	BSG->SLC16A1	ERN1->TMEM163	0.5869641760939986	dementia
GPNMB:GNAI2->GPNMB:TSHR	0.0579193904931977	0.0181708382870897	3.18749138471774	0.0014351273325947	GPNMB	GNAI2	GPNMB	TSHR	GNAI2->TSHR	GPNMB->GPNMB	0.0417327731750882	dementia
HIF1A:SERPINA1->CCL3:LRP1	0.0579015071874825	0.0550801229330963	1.0512232744617	0.293156056029045	HIF1A	SERPINA1	CCL3	LRP1	SERPINA1->LRP1	HIF1A->CCL3	0.999999999984748	dementia
CCL3:TGFB2->IFI44L:ACVR1_TGFBR1_TGFBR2	0.0578770419146461	0.0385554818947024	1.50113651990428	0.133320254750061	CCL3	TGFB2	IFI44L	ACVR1_TGFBR1_TGFBR2	TGFB2->ACVR1_TGFBR1_TGFBR2	CCL3->IFI44L	0.9617604201573275	dementia
CCL3:TGFB2->IFI44L:ACVR1_TGFBR2	0.0578770419146461	0.0385554818947024	1.50113651990428	0.133320254750061	CCL3	TGFB2	IFI44L	ACVR1_TGFBR2	TGFB2->ACVR1_TGFBR2	CCL3->IFI44L	0.9617604201573275	dementia
FRMD4A:BMP7->MKI67:ACVR2A_BMPR1A	0.0578181248719339	0.0530251073827581	1.09039147162075	0.275540737005278	FRMD4A	BMP7	MKI67	ACVR2A_BMPR1A	BMP7->ACVR2A_BMPR1A	FRMD4A->MKI67	0.8296499019067615	dementia
FRMD4A:BMP7->MKI67:ACVR1_ACVR2A	0.0578181248719339	0.0530251073827581	1.09039147162075	0.275540737005278	FRMD4A	BMP7	MKI67	ACVR1_ACVR2A	BMP7->ACVR1_ACVR2A	FRMD4A->MKI67	0.8296499019067615	dementia
GPNMB:S100A8->HIF1A:CD69	0.0578057992766384	0.034273526242778	1.68660203992926	0.0916798994601285	GPNMB	S100A8	HIF1A	CD69	S100A8->CD69	GPNMB->HIF1A	0.6759172182762915	dementia
IFI44L:APOE->IFI44L:LRP6	0.0578035233210616	0.0195917570131423	2.95040017504742	0.0031736258101847	IFI44L	APOE	IFI44L	LRP6	APOE->LRP6	IFI44L->IFI44L	0.9411728668847164	dementia
IFI44L:ICAM1->HSPA1A:ITGAL_ITGB2	0.0577822340237767	0.0500379169874729	1.15476897326167	0.248185045912744	IFI44L	ICAM1	HSPA1A	ITGAL_ITGB2	ICAM1->ITGAL_ITGB2	IFI44L->HSPA1A	0.9519294728749076	dementia
HIF1A:B2M->HIF1A:LILRB1	0.0577579927680706	0.0726038665926796	0.795522270075546	0.426309761764446	HIF1A	B2M	HIF1A	LILRB1	B2M->LILRB1	HIF1A->HIF1A	0.9000361117926323	dementia
FRMD4A:TGFB1->GPNMB:SMAD3	0.0577352563382428	0.0358709990825291	1.60952462476471	0.107501674961327	FRMD4A	TGFB1	GPNMB	SMAD3	TGFB1->SMAD3	FRMD4A->GPNMB	0.4379966892005417	dementia
MKI67:ADAM9->HSPA1A:ITGAV	0.0577302773206811	0.0288493173031907	2.00109682714385	0.0453819562154225	MKI67	ADAM9	HSPA1A	ITGAV	ADAM9->ITGAV	MKI67->HSPA1A	0.8710140753240846	dementia
HSPA1A:LYZ->AIF1:ITGAL	0.0576839959578029	0.0526843474227972	1.09489817715465	0.273561247745969	HSPA1A	LYZ	AIF1	ITGAL	LYZ->ITGAL	HSPA1A->AIF1	0.902666719618981	dementia
MKI67:CD55->CCL3:ADGRE5	0.057683663982775	0.027385074411964	2.10639062414138	0.0351704350511092	MKI67	CD55	CCL3	ADGRE5	CD55->ADGRE5	MKI67->CCL3	0.9594672244998286	dementia
MKI67:IL1B->TMEM163:ADRB2	0.0576794152183236	0.0290327630247724	1.98670085823758	0.046955556666698	MKI67	IL1B	TMEM163	ADRB2	IL1B->ADRB2	MKI67->TMEM163	0.9851886176694022	dementia
HSPA1A:ADAM15->ERN1:ITGA5	0.0576786907015377	0.0299645514619306	1.92489751681474	0.054242180641821	HSPA1A	ADAM15	ERN1	ITGA5	ADAM15->ITGA5	HSPA1A->ERN1	0.665129224402303	dementia
MKI67:TNFSF13B->IFI44L:TNFRSF13C	0.0576586284889495	0.0414058382641195	1.39252411993586	0.163763742900243	MKI67	TNFSF13B	IFI44L	TNFRSF13C	TNFSF13B->TNFRSF13C	MKI67->IFI44L	0.5654012316445891	dementia
HIF1A:GNAI2->CD163:C5AR1	0.0576438148312867	0.016354711989192	3.52459981376501	0.0004241229954221	HIF1A	GNAI2	CD163	C5AR1	GNAI2->C5AR1	HIF1A->CD163	0.1761734331062759	dementia
CD163:HMGB1->CD163:TLR2	0.0576028130058116	0.130968457861393	0.439822030024772	0.660066010639548	CD163	HMGB1	CD163	TLR2	HMGB1->TLR2	CD163->CD163	0.9802568691966702	dementia
HIST:ADAM9->FRMD4A:ITGAV	0.0575984790780743	0.0440413840053647	1.30782627246815	0.190932240943249	HIST	ADAM9	FRMD4A	ITGAV	ADAM9->ITGAV	HIST->FRMD4A	0.8968889348653067	dementia
HIF1A:SPP1->AIF1:ITGAV_ITGB1	0.0575976957108403	0.0633378295853215	0.909372741187022	0.363153405488048	HIF1A	SPP1	AIF1	ITGAV_ITGB1	SPP1->ITGAV_ITGB1	HIF1A->AIF1	0.9661807894371336	dementia
HSPA1A:LMAN1->TMEM163:MCFD2	0.0575954628505497	0.0302849016250145	1.90178801185134	0.0571988741652929	HSPA1A	LMAN1	TMEM163	MCFD2	LMAN1->MCFD2	HSPA1A->TMEM163	0.8055637423136928	dementia
HSPA1A:HSP90B1->GPNMB:LRP1	0.0575947500926492	0.03334363360448	1.727308750325	0.0841122285173183	HSPA1A	HSP90B1	GPNMB	LRP1	HSP90B1->LRP1	HSPA1A->GPNMB	0.9281801184536204	dementia
GPNMB:ADAM10->MKI67:TSPAN14	0.0575785958564927	0.0594815190976719	0.968008160012617	0.333040294424591	GPNMB	ADAM10	MKI67	TSPAN14	ADAM10->TSPAN14	GPNMB->MKI67	0.982023746366826	dementia
AIF1:WNT5A->HIF1A:ADRB2	0.0575657600285442	0.0338308666780283	1.7015750904759	0.0888350503298631	AIF1	WNT5A	HIF1A	ADRB2	WNT5A->ADRB2	AIF1->HIF1A	0.956147801746172	dementia
GPNMB:HLA-A->GPNMB:LILRB1	0.0575467984258759	0.0355504205676852	1.61873748627844	0.10550375765502	GPNMB	HLA-A	GPNMB	LILRB1	HLA-A->LILRB1	GPNMB->GPNMB	0.4245270248499614	dementia
FRMD4A:TNF->MKI67:TNFRSF1A	0.0575348997619526	0.0247279798760033	2.32671249533756	0.0199805723639043	FRMD4A	TNF	MKI67	TNFRSF1A	TNF->TNFRSF1A	FRMD4A->MKI67	0.4967896855934387	dementia
HIST:CD59->HIF1A:STAB1	0.0575145228152901	0.0247352538915274	2.32520446596227	0.0200610296685295	HIST	CD59	HIF1A	STAB1	CD59->STAB1	HIST->HIF1A	0.6118614048901497	dementia
CD163:NAMPT->IFI44L:INSR	0.0575122126980802	0.0336389865281386	1.70968922175976	0.0873233568936715	CD163	NAMPT	IFI44L	INSR	NAMPT->INSR	CD163->IFI44L	0.986926154477119	dementia
PICALM:CALR->GPNMB:LRP1	0.0575030685672425	0.029113799081392	1.97511387663575	0.0482552264212811	PICALM	CALR	GPNMB	LRP1	CALR->LRP1	PICALM->GPNMB	0.2128641763630343	dementia
IFI44L:GAS6->GPNMB:AXL	0.0574977465669881	0.0383686626226093	1.49856009140925	0.133987792496465	IFI44L	GAS6	GPNMB	AXL	GAS6->AXL	IFI44L->GPNMB	0.9958569090014564	dementia
HSPA1A:RNASE2->CCL3:TLR2	0.057462223417809	0.0519318659481275	1.10649256229702	0.26851338151655	HSPA1A	RNASE2	CCL3	TLR2	RNASE2->TLR2	HSPA1A->CCL3	0.999999999968396	dementia
ERN1:EDA->MKI67:EDA2R	0.0574541297651692	0.0434157089015076	1.32334888036745	0.185719383371623	ERN1	EDA	MKI67	EDA2R	EDA->EDA2R	ERN1->MKI67	0.9922029755651371	dementia
IFI44L:HSP90B1->PICALM:TLR1	0.0574527384416155	0.0323326874189489	1.77692431492548	0.0755806932147276	IFI44L	HSP90B1	PICALM	TLR1	HSP90B1->TLR1	IFI44L->PICALM	0.9020183151171453	dementia
GPNMB:TGFB1->CD163:SMAD3	0.0574257059870105	0.0264697418817005	2.16948492522744	0.0300458876195572	GPNMB	TGFB1	CD163	SMAD3	TGFB1->SMAD3	GPNMB->CD163	0.177691438070807	dementia
GPNMB:LRPAP1->GPNMB:SORT1	0.0574154118404473	0.0388600151288968	1.47749329612979	0.139543453990761	GPNMB	LRPAP1	GPNMB	SORT1	LRPAP1->SORT1	GPNMB->GPNMB	0.494239245027363	dementia
HIF1A:HLA-DMB->HIST:CD4	0.0574122093486594	0.0305081404341395	1.88186525077135	0.0598543135853289	HIF1A	HLA-DMB	HIST	CD4	HLA-DMB->CD4	HIF1A->HIST	0.8742563211028932	dementia
GPNMB:SERPINE1->HIST:LRP1	0.0573891784113757	0.0361437470360864	1.58780378675397	0.112330714932918	GPNMB	SERPINE1	HIST	LRP1	SERPINE1->LRP1	GPNMB->HIST	0.5880899837256904	dementia
GPNMB:SERPINA1->ERN1:LRP1	0.0573262429628567	0.0405698931259181	1.41302425384586	0.157648592881521	GPNMB	SERPINA1	ERN1	LRP1	SERPINA1->LRP1	GPNMB->ERN1	0.9802494362603292	dementia
ERN1:HLA-A->TMEM163:LILRB1	0.0573162746900933	0.0550068269410896	1.04198474766554	0.297418750408775	ERN1	HLA-A	TMEM163	LILRB1	HLA-A->LILRB1	ERN1->TMEM163	0.7269805136895502	dementia
GPNMB:SPP1->CCL3:ITGAV_ITGB1	0.0572901757736784	0.056323997613461	1.01715393440018	0.309080206204825	GPNMB	SPP1	CCL3	ITGAV_ITGB1	SPP1->ITGAV_ITGB1	GPNMB->CCL3	0.999999999990374	dementia
PICALM:HLA-DQB1->ERN1:CD4	0.0572878585386738	0.0493285388932164	1.16135324143063	0.245498276010452	PICALM	HLA-DQB1	ERN1	CD4	HLA-DQB1->CD4	PICALM->ERN1	0.9704509145729578	dementia
HIF1A:VEGFB->ERN1:ADRB2	0.0572837304067365	0.0321199276764394	1.78343273321737	0.0745158887856314	HIF1A	VEGFB	ERN1	ADRB2	VEGFB->ADRB2	HIF1A->ERN1	0.8618658656650293	dementia
TMEM163:MAML2->CCL3:NOTCH2	0.0572619489541969	0.0423921221788471	1.35076863367717	0.176769558719569	TMEM163	MAML2	CCL3	NOTCH2	MAML2->NOTCH2	TMEM163->CCL3	0.999999999967181	dementia
HSPA1A:ADAM9->GPNMB:ITGAV	0.0572439373158515	0.0681756764304313	0.839653382453273	0.401102758980161	HSPA1A	ADAM9	GPNMB	ITGAV	ADAM9->ITGAV	HSPA1A->GPNMB	0.9281801184536204	dementia
MKI67:APOE->AIF1:SORL1	0.0572349309934144	0.113003868159083	0.506486476311069	0.612515181061652	MKI67	APOE	AIF1	SORL1	APOE->SORL1	MKI67->AIF1	0.972953805982689	dementia
FRMD4A:HSP90B1->HIF1A:LRP1	0.0572330947686656	0.0351292440633938	1.62921509684021	0.103267492144239	FRMD4A	HSP90B1	HIF1A	LRP1	HSP90B1->LRP1	FRMD4A->HIF1A	0.7920712652564085	dementia
MKI67:MFNG->ERN1:NOTCH2	0.0572156973746994	0.0447461595298145	1.27867280624556	0.201012299692683	MKI67	MFNG	ERN1	NOTCH2	MFNG->NOTCH2	MKI67->ERN1	0.9602452504024072	dementia
PICALM:ADAM10->FRMD4A:TSPAN14	0.0572092747257489	0.101019640281979	0.566318337365476	0.571177397024645	PICALM	ADAM10	FRMD4A	TSPAN14	ADAM10->TSPAN14	PICALM->FRMD4A	0.8971878137275967	dementia
PICALM:SERPINA1->ERN1:LRP1	0.0571982207656928	0.0409043666076974	1.39834021424327	0.16201092719171	PICALM	SERPINA1	ERN1	LRP1	SERPINA1->LRP1	PICALM->ERN1	0.9704509145729578	dementia
TMEM163:SPP1->HSPA1A:ITGA9_ITGB1	0.0571804936224755	0.0468097103673392	1.2215519637646	0.221877103522874	TMEM163	SPP1	HSPA1A	ITGA9_ITGB1	SPP1->ITGA9_ITGB1	TMEM163->HSPA1A	0.8143395304689692	dementia
GPNMB:C3->HIF1A:NRP1	0.0571467709509369	0.0511964740935658	1.11622473935405	0.264325947382338	GPNMB	C3	HIF1A	NRP1	C3->NRP1	GPNMB->HIF1A	0.7606052726246397	dementia
PICALM:CD14->GPNMB:TLR1	0.0571373703164094	0.0327744313525904	1.74335199600323	0.0812721480178585	PICALM	CD14	GPNMB	TLR1	CD14->TLR1	PICALM->GPNMB	0.2906094989729486	dementia
HSPA1A:CD55->ERN1:ADGRE2	0.0571317973599441	0.039846889740568	1.43378310658406	0.151634167309562	HSPA1A	CD55	ERN1	ADGRE2	CD55->ADGRE2	HSPA1A->ERN1	0.9002049899876711	dementia
FRMD4A:TIMP1->TMEM163:CD63	0.0570988681710818	0.0522180704577409	1.09346951487399	0.274187706750851	FRMD4A	TIMP1	TMEM163	CD63	TIMP1->CD63	FRMD4A->TMEM163	0.7283348953093219	dementia
FRMD4A:GPC3->CD163:CD81	0.0570971691456843	0.0842919302606061	0.67737408514856	0.498168636383974	FRMD4A	GPC3	CD163	CD81	GPC3->CD81	FRMD4A->CD163	0.947889499551422	dementia
IFI44L:GNAS->CD163:TSHR	0.0570869136144391	0.0353662529805576	1.6141634695036	0.106491973382588	IFI44L	GNAS	CD163	TSHR	GNAS->TSHR	IFI44L->CD163	0.9623804696230744	dementia
GPNMB:APP->FRMD4A:AGER	0.0570803101989858	0.0315890404396972	1.80696562492776	0.0707676391091731	GPNMB	APP	FRMD4A	AGER	APP->AGER	GPNMB->FRMD4A	0.2833142440725628	dementia
ERN1:TNF->MKI67:TNFRSF1A	0.0570539132927792	0.0412687516730983	1.38249670706591	0.166819240864667	ERN1	TNF	MKI67	TNFRSF1A	TNF->TNFRSF1A	ERN1->MKI67	0.9922029755651371	dementia
FRMD4A:MELTF->FRMD4A:TFRC	0.0569924677920973	0.0328326816179	1.73584565693914	0.082591128713269	FRMD4A	MELTF	FRMD4A	TFRC	MELTF->TFRC	FRMD4A->FRMD4A	0.6354211688291841	dementia
ERN1:B2M->CCL3:LILRB2	0.0569716565728589	0.0507215095903619	1.12322478240444	0.261342039848541	ERN1	B2M	CCL3	LILRB2	B2M->LILRB2	ERN1->CCL3	0.999999999912341	dementia
TMEM163:ADAM17->TMEM163:RHBDF2	0.0569519604663793	0.111853154216733	0.509167227917648	0.610635012234104	TMEM163	ADAM17	TMEM163	RHBDF2	ADAM17->RHBDF2	TMEM163->TMEM163	0.9591764343336432	dementia
TMEM163:LMAN1->MKI67:MCFD2	0.0569433507811812	0.0395836260987619	1.4385582220059	0.150275730391043	TMEM163	LMAN1	MKI67	MCFD2	LMAN1->MCFD2	TMEM163->MKI67	0.9319595731933464	dementia
HIF1A:C3->IFI44L:CD81	0.0568716701429332	0.0585135210720612	0.971940657491694	0.331080071610723	HIF1A	C3	IFI44L	CD81	C3->CD81	HIF1A->IFI44L	0.8748795210839189	dementia
FRMD4A:CD47->CD163:SIRPA	0.0568712859858307	0.0192474998135583	2.95473627934624	0.0031293642438993	FRMD4A	CD47	CD163	SIRPA	CD47->SIRPA	FRMD4A->CD163	0.407242280219496	dementia
CD163:SIRPA->FRMD4A:CD47	0.0568712859858307	0.0192474998135583	2.95473627934624	0.0031293642438993	CD163	SIRPA	FRMD4A	CD47	SIRPA->CD47	CD163->FRMD4A	0.5053957276681283	dementia
GPNMB:RPS19->GPNMB:C5AR1	0.056865471291508	0.0289259229058257	1.96589998101859	0.0493101652726789	GPNMB	RPS19	GPNMB	C5AR1	RPS19->C5AR1	GPNMB->GPNMB	0.2752186334947591	dementia
PICALM:LGALS9->HIF1A:PTPRC	0.0568128085895152	0.0437239082283236	1.29935339477986	0.193822677977839	PICALM	LGALS9	HIF1A	PTPRC	LGALS9->PTPRC	PICALM->HIF1A	0.6979357085453045	dementia
CD163:HLA-DRB1->CD163:CD4	0.0567976350719261	0.0463153260459242	1.22632484581039	0.2200764550988	CD163	HLA-DRB1	CD163	CD4	HLA-DRB1->CD4	CD163->CD163	0.816289544974867	dementia
AIF1:HLA-DPB1->ERN1:CD4	0.0567668884147328	0.185000432331829	0.306847328404681	0.758959581971602	AIF1	HLA-DPB1	ERN1	CD4	HLA-DPB1->CD4	AIF1->ERN1	0.9266673528936288	dementia
PICALM:SPP1->HSPA1A:ITGA9_ITGB1	0.0567647899984989	0.0495912771514262	1.14465271433056	0.252353046445127	PICALM	SPP1	HSPA1A	ITGA9_ITGB1	SPP1->ITGA9_ITGB1	PICALM->HSPA1A	0.9490368614880418	dementia
GPNMB:TGFB1->HIF1A:ITGB1	0.0567620281739235	0.0302181665539821	1.87840741669496	0.0603254516943218	GPNMB	TGFB1	HIF1A	ITGB1	TGFB1->ITGB1	GPNMB->HIF1A	0.6640017952520312	dementia
ERN1:CALM3->IFI44L:PDE1B	0.0567416209659692	0.0402830792320411	1.40857208653595	0.158961737509891	ERN1	CALM3	IFI44L	PDE1B	CALM3->PDE1B	ERN1->IFI44L	0.4981178106348731	dementia
HIST:ADAM17->FRMD4A:RHBDF2	0.0567399943993886	0.11465744927021	0.494865311940361	0.620695197872701	HIST	ADAM17	FRMD4A	RHBDF2	ADAM17->RHBDF2	HIST->FRMD4A	0.9621357532396344	dementia
HIST:S100A9->HSPA1A:ITGB2	0.0567356675879068	0.0290727631411349	1.95150585833487	0.0509969000016674	HIST	S100A9	HSPA1A	ITGB2	S100A9->ITGB2	HIST->HSPA1A	0.987169650107713	dementia
MKI67:LRPAP1->PICALM:LRP1	0.0567327561099543	0.0322468875036846	1.75932502333665	0.0785223187016304	MKI67	LRPAP1	PICALM	LRP1	LRPAP1->LRP1	MKI67->PICALM	0.7064237223508816	dementia
TMEM163:GNAI2->CD163:ADCY7	0.0567226856240065	0.0408207422998086	1.38955546686059	0.164663906708736	TMEM163	GNAI2	CD163	ADCY7	GNAI2->ADCY7	TMEM163->CD163	0.9414932956898144	dementia
HSPA1A:PLTP->ERN1:ABCA1	0.056717907665409	0.0319410278494996	1.77570702898647	0.0757812182526947	HSPA1A	PLTP	ERN1	ABCA1	PLTP->ABCA1	HSPA1A->ERN1	0.8335934007796416	dementia
HIST:NCAM1->GPNMB:PTPRA	0.056702952111971	0.0339750048331255	1.66896082547973	0.095125143732041	HIST	NCAM1	GPNMB	PTPRA	NCAM1->PTPRA	HIST->GPNMB	0.4994070045932153	dementia
HIF1A:HRAS->CCL3:INSR	0.0566947154258837	0.0535889761561173	1.05795481631742	0.290076042310361	HIF1A	HRAS	CCL3	INSR	HRAS->INSR	HIF1A->CCL3	0.999999999984748	dementia
GPNMB:HLA-B->HIST:LILRB1	0.0566765314172881	0.0298521887670138	1.89857205646223	0.0576207653606711	GPNMB	HLA-B	HIST	LILRB1	HLA-B->LILRB1	GPNMB->HIST	0.4407906263914214	dementia
CD163:CALM1->HIST:INSR	0.0566722232491931	0.027823415290322	2.03685358744963	0.0416647163636399	CD163	CALM1	HIST	INSR	CALM1->INSR	CD163->HIST	0.7167560462058685	dementia
TMEM163:ADAM10->HIF1A:NOTCH2	0.0566713098567935	0.0437742750106602	1.29462589255887	0.195449315811896	TMEM163	ADAM10	HIF1A	NOTCH2	ADAM10->NOTCH2	TMEM163->HIF1A	0.8378835416120527	dementia
CCL3:TNFSF9->CCL3:PVR	0.0566692248489018	0.0657440472784802	0.861967390125237	0.388705462910093	CCL3	TNFSF9	CCL3	PVR	TNFSF9->PVR	CCL3->CCL3	0.8742682679032261	dementia
GPNMB:C3->TMEM163:NRP1	0.0566396244524175	0.0641903969461571	0.882369126022492	0.377577225913279	GPNMB	C3	TMEM163	NRP1	C3->NRP1	GPNMB->TMEM163	0.8436010901684291	dementia
AIF1:C1QB->GPNMB:LRP1	0.0566344641934986	0.099670500800949	0.568216912109259	0.569887689153455	AIF1	C1QB	GPNMB	LRP1	C1QB->LRP1	AIF1->GPNMB	0.9421259704994878	dementia
CD163:B2M->CD163:LILRB1	0.0566186373976578	0.0892310081474225	0.634517513285467	0.525743141082777	CD163	B2M	CD163	LILRB1	B2M->LILRB1	CD163->CD163	0.9795605104213304	dementia
FRMD4A:NTNG2->AIF1:LRRC4	0.0566146785030476	0.0519223834688089	1.09037133353205	0.275549604176479	FRMD4A	NTNG2	AIF1	LRRC4	NTNG2->LRRC4	FRMD4A->AIF1	0.7387721807594242	dementia
GPNMB:ADAM10->GPNMB:CD44	0.0565990432304509	0.0360932305814695	1.56813458697458	0.116849726260055	GPNMB	ADAM10	GPNMB	CD44	ADAM10->CD44	GPNMB->GPNMB	0.4565919939410242	dementia
AIF1:APOE->HIST:SCARB1	0.056592394521062	0.0342431400754354	1.65266369837558	0.0983993263691617	AIF1	APOE	HIST	SCARB1	APOE->SCARB1	AIF1->HIST	0.6404937316102737	dementia
PICALM:GNAS->HSPA1A:ADCY7	0.0565831972714095	0.0528197129025921	1.07125151126357	0.284056355784968	PICALM	GNAS	HSPA1A	ADCY7	GNAS->ADCY7	PICALM->HSPA1A	0.9490368614880418	dementia
FRMD4A:HLA-DPB1->CD163:CD4	0.0565502371914408	0.0264863776775167	2.13506874665781	0.0327553950694038	FRMD4A	HLA-DPB1	CD163	CD4	HLA-DPB1->CD4	FRMD4A->CD163	0.8130354445367184	dementia
AIF1:GPI->ERN1:AMFR	0.0565483924471954	0.0393311704413486	1.43775005454062	0.15050498525088	AIF1	GPI	ERN1	AMFR	GPI->AMFR	AIF1->ERN1	0.8899732045414506	dementia
HIST:HMGB1->HSPA1A:CD163	0.0565092136300164	0.0448554420324245	1.25980730697443	0.207738883211774	HIST	HMGB1	HSPA1A	CD163	HMGB1->CD163	HIST->HSPA1A	0.987169650107713	dementia
GPNMB:APOE->IFI44L:LRP1	0.0564992883884647	0.0978425915778413	0.577450857314171	0.563634926937417	GPNMB	APOE	IFI44L	LRP1	APOE->LRP1	GPNMB->IFI44L	0.971592735792905	dementia
AIF1:APOE->PICALM:LRP1	0.0564702584857567	0.101359358754045	0.557129200301921	0.577439158149448	AIF1	APOE	PICALM	LRP1	APOE->LRP1	AIF1->PICALM	0.9779934419877552	dementia
HIST:ADAM10->HIST:CADM1	0.0564686821154354	0.0621981460468609	0.907883686322276	0.363939677571388	HIST	ADAM10	HIST	CADM1	ADAM10->CADM1	HIST->HIST	0.9176734211340544	dementia
MKI67:QDPR->FRMD4A:DYSF	0.0564679137951206	0.0419531534850518	1.34597542983844	0.178310440612391	MKI67	QDPR	FRMD4A	DYSF	QDPR->DYSF	MKI67->FRMD4A	0.7291626705503127	dementia
MKI67:HGF->GPNMB:ST14	0.0564551471988622	0.0522375051783652	1.08073972916769	0.27981290518059	MKI67	HGF	GPNMB	ST14	HGF->ST14	MKI67->GPNMB	0.8724045565441949	dementia
MKI67:C3->GPNMB:LRP1	0.0564309743092071	0.10468011996193	0.539080145587622	0.589831554639436	MKI67	C3	GPNMB	LRP1	C3->LRP1	MKI67->GPNMB	0.9978590353164036	dementia
FRMD4A:TNF->ERN1:TRPM2	0.0564275233937486	0.0272307584149683	2.0721980098333	0.0382469789435943	FRMD4A	TNF	ERN1	TRPM2	TNF->TRPM2	FRMD4A->ERN1	0.5995027340456416	dementia
HIF1A:C3->FRMD4A:CD81	0.05642461318915	0.0623964488190715	0.904292059196546	0.365840556309018	HIF1A	C3	FRMD4A	CD81	C3->CD81	HIF1A->FRMD4A	0.7789696896040877	dementia
GPNMB:SERPINE1->HIF1A:PLAUR	0.0564024580710828	0.0278369893770521	2.02616947210459	0.0427474208485538	GPNMB	SERPINE1	HIF1A	PLAUR	SERPINE1->PLAUR	GPNMB->HIF1A	0.6241123443888855	dementia
PICALM:SPP1->MKI67:ITGAV_ITGB1	0.0563973267334387	0.0888935234104852	0.634436847249397	0.525795768941928	PICALM	SPP1	MKI67	ITGAV_ITGB1	SPP1->ITGAV_ITGB1	PICALM->MKI67	0.9861016380941664	dementia
FRMD4A:TNF->IFI44L:TNFRSF1A	0.056365659312521	0.028835201546499	1.95475170241578	0.0506123843174614	FRMD4A	TNF	IFI44L	TNFRSF1A	TNF->TNFRSF1A	FRMD4A->IFI44L	0.7915472808404275	dementia
FRMD4A:FADD->IFI44L:ABCA1	0.0563652425712545	0.0484121973721231	1.16427771575828	0.244311484327199	FRMD4A	FADD	IFI44L	ABCA1	FADD->ABCA1	FRMD4A->IFI44L	0.8658952800906345	dementia
CD163:F13A1->CD163:ITGB1	0.056362826402939	0.116670789034122	0.48309287071381	0.62902979590268	CD163	F13A1	CD163	ITGB1	F13A1->ITGB1	CD163->CD163	0.9802568691966702	dementia
MKI67:MDK->HIST:ITGA6_ITGB1	0.0563499622008738	0.0508605628790669	1.10793036905351	0.267891888796306	MKI67	MDK	HIST	ITGA6_ITGB1	MDK->ITGA6_ITGB1	MKI67->HIST	0.8807000387264412	dementia
MKI67:HLA-F->ERN1:LILRB1	0.056334866373599	0.039825795067793	1.4145321211467	0.157205723043211	MKI67	HLA-F	ERN1	LILRB1	HLA-F->LILRB1	MKI67->ERN1	0.9602452504024072	dementia
HIF1A:ADAM17->CD163:ITGB1	0.0563303525117776	0.0366842830634179	1.53554459315442	0.124650112170064	HIF1A	ADAM17	CD163	ITGB1	ADAM17->ITGB1	HIF1A->CD163	0.6971564562193623	dementia
HSPA1A:SERPINE1->GPNMB:PLAUR	0.0563241527855452	0.056176424596834	1.0026297186012	0.316039551359728	HSPA1A	SERPINE1	GPNMB	PLAUR	SERPINE1->PLAUR	HSPA1A->GPNMB	0.9281801184536204	dementia
ERN1:HLA-DMA->HIST:CD4	0.0563123330830757	0.0389701899124529	1.44501048646625	0.148454940150683	ERN1	HLA-DMA	HIST	CD4	HLA-DMA->CD4	ERN1->HIST	0.7936880199401122	dementia
PICALM:GRN->CD163:SORT1	0.0562968772145844	0.0221057215536399	2.54671068202769	0.0108743547960172	PICALM	GRN	CD163	SORT1	GRN->SORT1	PICALM->CD163	0.1867264221575355	dementia
CD163:CD99->PICALM:PILRA	0.0562913614289909	0.028030411786474	2.00822456187227	0.0446194340782713	CD163	CD99	PICALM	PILRA	CD99->PILRA	CD163->PICALM	0.4129484879400794	dementia
AIF1:APOE->CD163:LRP1	0.056227990791184	0.109931106276087	0.511483898378772	0.609012260352297	AIF1	APOE	CD163	LRP1	APOE->LRP1	AIF1->CD163	0.9921306177254082	dementia
GPNMB:C5->HSPA1A:C5AR2	0.0562259339854826	0.0383152111326384	1.46745724017653	0.142251713134231	GPNMB	C5	HSPA1A	C5AR2	C5->C5AR2	GPNMB->HSPA1A	0.8838502274620244	dementia
HIF1A:CALM1->GPNMB:KCNQ1	0.0562148227776257	0.0397916854596634	1.41272786332739	0.157735755641609	HIF1A	CALM1	GPNMB	KCNQ1	CALM1->KCNQ1	HIF1A->GPNMB	0.7988871733600098	dementia
MKI67:LGALS1->TMEM163:ITGB1	0.0561781964600081	0.0545521599067685	1.02980700591908	0.303100611315593	MKI67	LGALS1	TMEM163	ITGB1	LGALS1->ITGB1	MKI67->TMEM163	0.9851886176694022	dementia
FRMD4A:ALCAM->FRMD4A:NRP1	0.0561765264479379	0.0331363730646525	1.69531307298875	0.0900160461439342	FRMD4A	ALCAM	FRMD4A	NRP1	ALCAM->NRP1	FRMD4A->FRMD4A	0.6354211688291841	dementia
GPNMB:GAS6->FRMD4A:AXL	0.056156381307978	0.0370432699290182	1.5159671761047	0.12952765246257	GPNMB	GAS6	FRMD4A	AXL	GAS6->AXL	GPNMB->FRMD4A	0.3722379998609727	dementia
GPNMB:C3->AIF1:ITGAM	0.0561375354139365	0.0736316855533781	0.762410027585754	0.445815323277249	GPNMB	C3	AIF1	ITGAM	C3->ITGAM	GPNMB->AIF1	0.9715362810030628	dementia
AIF1:POMC->AIF1:OPRM1	0.0561124577775415	0.049038809394373	1.14424592420835	0.252521662439943	AIF1	POMC	AIF1	OPRM1	POMC->OPRM1	AIF1->AIF1	0.8790612588711223	dementia
FRMD4A:TIMP1->HIF1A:CD63	0.0560898864844225	0.0477443167159455	1.17479713487427	0.240075886687516	FRMD4A	TIMP1	HIF1A	CD63	TIMP1->CD63	FRMD4A->HIF1A	0.7920712652564085	dementia
HSPA1A:LGALS1->IFI44L:PTPRC	0.0560794990304129	0.0534361154056808	1.04946810981045	0.293962725150808	HSPA1A	LGALS1	IFI44L	PTPRC	LGALS1->PTPRC	HSPA1A->IFI44L	0.9571847517158644	dementia
CD163:HLA-DMB->HIF1A:CD4	0.0560733783517047	0.0216500514004929	2.58998823210314	0.0095979212896408	CD163	HLA-DMB	HIF1A	CD4	HLA-DMB->CD4	CD163->HIF1A	0.3097893312113557	dementia
MKI67:TNFSF10->ERN1:TNFRSF10D	0.0560669178601871	0.0439067957495194	1.27695307532891	0.201618814342801	MKI67	TNFSF10	ERN1	TNFRSF10D	TNFSF10->TNFRSF10D	MKI67->ERN1	0.9602452504024072	dementia
HIF1A:HLA-B->GPNMB:CANX	0.0560440440565369	0.0232381647610759	2.41172418875397	0.0158772872813839	HIF1A	HLA-B	GPNMB	CANX	HLA-B->CANX	HIF1A->GPNMB	0.4084547756105472	dementia
ERN1:APP->GPNMB:LRP10	0.0560397786116804	0.0585877796611359	0.956509684029796	0.338814794156858	ERN1	APP	GPNMB	LRP10	APP->LRP10	ERN1->GPNMB	0.8671763263035667	dementia
ERN1:APOE->MKI67:SDC2	0.0560389340014173	0.0547100618217332	1.0242893562068	0.305698623807855	ERN1	APOE	MKI67	SDC2	APOE->SDC2	ERN1->MKI67	0.9922029755651371	dementia
ERN1:HLA-DRB5->HIST:CD4	0.0560224970486844	0.0431854515911839	1.297253935863	0.194543828224053	ERN1	HLA-DRB5	HIST	CD4	HLA-DRB5->CD4	ERN1->HIST	0.8273147649145532	dementia
CD163:TGFB1->GPNMB:SMAD3	0.0559909065335888	0.0349249085025906	1.60317976293154	0.108894972040949	CD163	TGFB1	GPNMB	SMAD3	TGFB1->SMAD3	CD163->GPNMB	0.4622691800346052	dementia
MKI67:PLAU->FRMD4A:IGF2R	0.0559797359595639	0.031028754259816	1.8041245062829	0.0712117907591562	MKI67	PLAU	FRMD4A	IGF2R	PLAU->IGF2R	MKI67->FRMD4A	0.6588598520196263	dementia
IFI44L:SEMA4A->GPNMB:LILRB2	0.0559766394232714	0.0450030916973282	1.24383986326421	0.213558505777105	IFI44L	SEMA4A	GPNMB	LILRB2	SEMA4A->LILRB2	IFI44L->GPNMB	0.9958569090014564	dementia
HIST:PSAP->HIF1A:SORT1	0.0559641549619465	0.117144526589519	0.477735977866452	0.632838133746341	HIST	PSAP	HIF1A	SORT1	PSAP->SORT1	HIST->HIF1A	0.9821119113561412	dementia
HIF1A:TNFSF13B->CD163:TFRC	0.0558654744035913	0.0301352010212617	1.85382783291128	0.0637637951784991	HIF1A	TNFSF13B	CD163	TFRC	TNFSF13B->TFRC	HIF1A->CD163	0.6093912486648804	dementia
PICALM:MAML2->GPNMB:NOTCH1	0.055860373481432	0.029489690376825	1.89423397694711	0.0581939600915482	PICALM	MAML2	GPNMB	NOTCH1	MAML2->NOTCH1	PICALM->GPNMB	0.2367892169242306	dementia
FRMD4A:SERPINA1->HSPA1A:LRP1	0.0558553343865338	0.0429136519451884	1.30157495003863	0.193061727672279	FRMD4A	SERPINA1	HSPA1A	LRP1	SERPINA1->LRP1	FRMD4A->HSPA1A	0.9157533212095356	dementia
IFI44L:COPA->HIF1A:CD74	0.0558432053042663	0.0764001779993687	0.730930303653583	0.46482172513985	IFI44L	COPA	HIF1A	CD74	COPA->CD74	IFI44L->HIF1A	0.9488888935471416	dementia
HIF1A:APP->GPNMB:APLP2	0.0558372081095116	0.0342454612458418	1.63049951959083	0.102995966656153	HIF1A	APP	GPNMB	APLP2	APP->APLP2	HIF1A->GPNMB	0.7363619685072089	dementia
PICALM:TGFB1->HIF1A:TGFBR1_TGFBR2	0.0558325224882265	0.0573878017344268	0.972898783379128	0.33060360970934	PICALM	TGFB1	HIF1A	TGFBR1_TGFBR2	TGFB1->TGFBR1_TGFBR2	PICALM->HIF1A	0.7638188424718954	dementia
GPNMB:ST6GAL1->CD163:EGFR	0.0558207097159201	0.0251292128286435	2.22134732578224	0.0263274457543665	GPNMB	ST6GAL1	CD163	EGFR	ST6GAL1->EGFR	GPNMB->CD163	0.1669272092510897	dementia
HIF1A:WNT5A->HSPA1A:FZD2	0.0558178779528014	0.0445243447408833	1.2536484989873	0.209969794836328	HIF1A	WNT5A	HSPA1A	FZD2	WNT5A->FZD2	HIF1A->HSPA1A	0.999999999979967	dementia
PICALM:HSP90B1->HIST:TLR1	0.0557684284505998	0.0425587694337679	1.31038630093357	0.190065185551225	PICALM	HSP90B1	HIST	TLR1	HSP90B1->TLR1	PICALM->HIST	0.8037810405353992	dementia
PICALM:LRPAP1->HIF1A:SORT1	0.0557656926738321	0.0349739424701109	1.59449260607351	0.110825745503189	PICALM	LRPAP1	HIF1A	SORT1	LRPAP1->SORT1	PICALM->HIF1A	0.6345663056030983	dementia
HIF1A:F13A1->GPNMB:ITGA9	0.0557353355063615	0.028478103566497	1.95712946180627	0.0503322493753154	HIF1A	F13A1	GPNMB	ITGA9	F13A1->ITGA9	HIF1A->GPNMB	0.5882691237149152	dementia
FRMD4A:CD99->HIST:CD99L2	0.0557336092862198	0.0580427234895672	0.960216990786753	0.336946017301356	FRMD4A	CD99	HIST	CD99L2	CD99->CD99L2	FRMD4A->HIST	0.8940398137575223	dementia
FRMD4A:FGF2->ERN1:FGFR1	0.0557302912578259	0.0381254938524934	1.46175919644333	0.143807209173529	FRMD4A	FGF2	ERN1	FGFR1	FGF2->FGFR1	FRMD4A->ERN1	0.7720911317868855	dementia
HIF1A:GNAS->HIF1A:ADCY7	0.0557024147196898	0.0749432911844124	0.743260855499703	0.457323765916161	HIF1A	GNAS	HIF1A	ADCY7	GNAS->ADCY7	HIF1A->HIF1A	0.9005619919903205	dementia
PICALM:PSEN1->GPNMB:NOTCH2	0.0556871379390009	0.0291166032925286	1.91255612406171	0.0558049011782414	PICALM	PSEN1	GPNMB	NOTCH2	PSEN1->NOTCH2	PICALM->GPNMB	0.2330965783728313	dementia
HIST:C3->FRMD4A:CD46	0.0556764965842099	0.0765283555721023	0.727527674781324	0.466902768311248	HIST	C3	FRMD4A	CD46	C3->CD46	HIST->FRMD4A	0.9004861437151244	dementia
HIF1A:ANGPTL1->CCL3:LILRB2	0.0556471784615761	0.0397530819139468	1.39982048642254	0.161567081448801	HIF1A	ANGPTL1	CCL3	LILRB2	ANGPTL1->LILRB2	HIF1A->CCL3	0.999999999984748	dementia
PICALM:MAML2->TMEM163:NOTCH2	0.0556282204306884	0.106390601203801	0.522867807882085	0.601066248319863	PICALM	MAML2	TMEM163	NOTCH2	MAML2->NOTCH2	PICALM->TMEM163	0.9934161045528432	dementia
CD163:ADAM9->IFI44L:ITGAV	0.0556248528962992	0.0542245356179191	1.02582442177554	0.304974352385848	CD163	ADAM9	IFI44L	ITGAV	ADAM9->ITGAV	CD163->IFI44L	0.986926154477119	dementia
FRMD4A:SPP1->HIF1A:ITGAV_ITGB5	0.055620169761385	0.0574731080569938	0.967759907924741	0.333164290958003	FRMD4A	SPP1	HIF1A	ITGAV_ITGB5	SPP1->ITGAV_ITGB5	FRMD4A->HIF1A	0.7920712652564085	dementia
HSPA1A:TNFSF10->FRMD4A:TNFRSF10A	0.0556152018204928	0.0292796101258651	1.8994515835907	0.0575051267163172	HSPA1A	TNFSF10	FRMD4A	TNFRSF10A	TNFSF10->TNFRSF10A	HSPA1A->FRMD4A	0.9437038888221352	dementia
HIST:HLA-A->ERN1:LILRB1	0.0555965757751782	0.0765806330544585	0.725987414280605	0.467846486104724	HIST	HLA-A	ERN1	LILRB1	HLA-A->LILRB1	HIST->ERN1	0.9174080082318476	dementia
HIF1A:A2M->FRMD4A:LRP1	0.0555804553600879	0.0618234885797047	0.899018425471606	0.368642846417988	HIF1A	A2M	FRMD4A	LRP1	A2M->LRP1	HIF1A->FRMD4A	0.7789696896040877	dementia
MKI67:MDK->CD163:ITGA6_ITGB1	0.0555774950838879	0.0501640026173151	1.10791587959738	0.26789814693648	MKI67	MDK	CD163	ITGA6_ITGB1	MDK->ITGA6_ITGB1	MKI67->CD163	0.999999999980883	dementia
PICALM:HLA-DMB->GPNMB:CD4	0.0555632261554599	0.0248099088889431	2.23955784780098	0.0251196418462166	PICALM	HLA-DMB	GPNMB	CD4	HLA-DMB->CD4	PICALM->GPNMB	0.134732624447889	dementia
FRMD4A:HAVCR1->HIF1A:CD300LB	0.0555504168662598	0.0354393936693755	1.56747650325245	0.117003354202409	FRMD4A	HAVCR1	HIF1A	CD300LB	HAVCR1->CD300LB	FRMD4A->HIF1A	0.7920712652564085	dementia
IFI44L:GAS6->CD163:AXL	0.0555448467524172	0.034856828195468	1.59351408685082	0.111044910708211	IFI44L	GAS6	CD163	AXL	GAS6->AXL	IFI44L->CD163	0.9623804696230744	dementia
ERN1:VEGFA->CD163:ITGA9	0.0555219047219265	0.0327796192549432	1.69379346020176	0.0903045372556181	ERN1	VEGFA	CD163	ITGA9	VEGFA->ITGA9	ERN1->CD163	0.7731200200937208	dementia
AIF1:APOE->HIST:LRP5	0.0555176855056568	0.0309410589756847	1.7943046341525	0.0727645588483162	AIF1	APOE	HIST	LRP5	APOE->LRP5	AIF1->HIST	0.5621445602511163	dementia
GPNMB:HLA-B->FRMD4A:CANX	0.0555112265274132	0.0218255160482061	2.54340957642447	0.0109776466304922	GPNMB	HLA-B	FRMD4A	CANX	HLA-B->CANX	GPNMB->FRMD4A	0.1054574824505797	dementia
CD163:ADAM10->FRMD4A:IL6R	0.0554980605034641	0.0612899271138753	0.90550051398087	0.365200287708687	CD163	ADAM10	FRMD4A	IL6R	ADAM10->IL6R	CD163->FRMD4A	0.828250355919621	dementia
GPNMB:LGALS9->CD163:HAVCR2	0.0554661764199211	0.02924046502283	1.89689789052995	0.0578414159277401	GPNMB	LGALS9	CD163	HAVCR2	LGALS9->HAVCR2	GPNMB->CD163	0.282569540106009	dementia
ERN1:TNFSF10->FRMD4A:RIPK1	0.0554430656944654	0.0374634250845473	1.47992516886381	0.138893218003343	ERN1	TNFSF10	FRMD4A	RIPK1	TNFSF10->RIPK1	ERN1->FRMD4A	0.8257720211857477	dementia
AIF1:ADAM10->PICALM:NOTCH2	0.0554301477935026	0.034215103498371	1.62004910480957	0.105221729018326	AIF1	ADAM10	PICALM	NOTCH2	ADAM10->NOTCH2	AIF1->PICALM	0.8873594582454911	dementia
IFI44L:FABP5->AIF1:RXRA	0.0554269127139746	0.0420576746380122	1.31787867948075	0.187544263931163	IFI44L	FABP5	AIF1	RXRA	FABP5->RXRA	IFI44L->AIF1	0.999999999950129	dementia
PICALM:LRPAP1->HIST:SORT1	0.0554015677752007	0.034994358164972	1.5831571339021	0.113385653998741	PICALM	LRPAP1	HIST	SORT1	LRPAP1->SORT1	PICALM->HIST	0.8037810405353992	dementia
FRMD4A:LAMB1->MKI67:ITGA6_ITGB1	0.0553877949959881	0.0642582582772447	0.861956057959357	0.388711699071666	FRMD4A	LAMB1	MKI67	ITGA6_ITGB1	LAMB1->ITGA6_ITGB1	FRMD4A->MKI67	0.8426594515109309	dementia
GPNMB:LRPAP1->AIF1:LRP1	0.0553641304183968	0.0313033990328351	1.76862999319415	0.0769556420537035	GPNMB	LRPAP1	AIF1	LRP1	LRPAP1->LRP1	GPNMB->AIF1	0.898681659554367	dementia
IFI44L:TNF->FRMD4A:FAS	0.0553431502269829	0.0488340485558769	1.13329023219646	0.257092392319907	IFI44L	TNF	FRMD4A	FAS	TNF->FAS	IFI44L->FRMD4A	0.9366598913449494	dementia
ERN1:YBX1->AIF1:NOTCH1	0.0553244765578059	0.0340016318302314	1.62711239372388	0.103713229261474	ERN1	YBX1	AIF1	NOTCH1	YBX1->NOTCH1	ERN1->AIF1	0.675955165397085	dementia
AIF1:RPS19->HIF1A:C5AR1	0.0553216620508077	0.0558660654510293	0.990255204195492	0.322049395893684	AIF1	RPS19	HIF1A	C5AR1	RPS19->C5AR1	AIF1->HIF1A	0.956147801746172	dementia
HIST:APOE->IFI44L:ABCA1	0.0553137981990037	0.0477399168380417	1.15864881764785	0.246599361419404	HIST	APOE	IFI44L	ABCA1	APOE->ABCA1	HIST->IFI44L	0.999619507275159	dementia
GPNMB:ADAM17->FRMD4A:NOTCH1	0.0552893785379458	0.0174961886061978	3.16008130584282	0.0015772511781083	GPNMB	ADAM17	FRMD4A	NOTCH1	ADAM17->NOTCH1	GPNMB->FRMD4A	0.0427836931173271	dementia
HSPA1A:GNAI2->ERN1:C5AR1	0.0552362495555121	0.0522157943336347	1.05784562430628	0.290125828623611	HSPA1A	GNAI2	ERN1	C5AR1	GNAI2->C5AR1	HSPA1A->ERN1	0.9002049899876711	dementia
CD163:HSP90B1->IFI44L:TLR2	0.0552184631081618	0.0987710700389913	0.559055025792102	0.576124167125752	CD163	HSP90B1	IFI44L	TLR2	HSP90B1->TLR2	CD163->IFI44L	0.986926154477119	dementia
FRMD4A:AGTRAP->CCL3:RACK1	0.0552125247273771	0.0381943924317219	1.44556625232559	0.148298897945723	FRMD4A	AGTRAP	CCL3	RACK1	AGTRAP->RACK1	FRMD4A->CCL3	0.6811430398108087	dementia
GPNMB:TNFSF13B->CD163:TFRC	0.0552094023504028	0.022636205738561	2.43898659466383	0.0147285146139479	GPNMB	TNFSF13B	CD163	TFRC	TNFSF13B->TFRC	GPNMB->CD163	0.120887652374422	dementia
IFI44L:FGF2->HIF1A:FGFR1	0.0551972895277447	0.0417680712198913	1.32151875620864	0.186328452784619	IFI44L	FGF2	HIF1A	FGFR1	FGF2->FGFR1	IFI44L->HIF1A	0.9488888935471416	dementia
HIF1A:APOE->GPNMB:TREM2	0.0551953329219331	0.0243982782550397	2.26226344109064	0.0236811317424245	HIF1A	APOE	GPNMB	TREM2	APOE->TREM2	HIF1A->GPNMB	0.4751504497996142	dementia
ERN1:HLA-DQB1->HIF1A:CD4	0.0551941481495796	0.0401616868198003	1.37429855467047	0.169349014849044	ERN1	HLA-DQB1	HIF1A	CD4	HLA-DQB1->CD4	ERN1->HIF1A	0.8348592223357301	dementia
HSPA1A:TGFA->MKI67:PTPRD	0.0551735332170628	0.03450891310551	1.59881979036463	0.109860650371309	HSPA1A	TGFA	MKI67	PTPRD	TGFA->PTPRD	HSPA1A->MKI67	0.92533947142026	dementia
CCL3:TNFSF14->AIF1:TNFRSF14	0.0551602837553807	0.0505897424910774	1.09034521701923	0.275561104047877	CCL3	TNFSF14	AIF1	TNFRSF14	TNFSF14->TNFRSF14	CCL3->AIF1	0.999999999996409	dementia
HIF1A:GRN->GPNMB:SORT1	0.0551554243815152	0.0256892391212682	2.14702444557231	0.0317913355160778	HIF1A	GRN	GPNMB	SORT1	GRN->SORT1	HIF1A->GPNMB	0.5451075762142202	dementia
GPNMB:GSTO1->ERN1:RYR1	0.055120419441554	0.0529875821619294	1.0402516437362	0.298223003788011	GPNMB	GSTO1	ERN1	RYR1	GSTO1->RYR1	GPNMB->ERN1	0.999999917340304	dementia
GPNMB:PLTP->ERN1:ABCA1	0.0551068653533709	0.0303137514641001	1.81788339257953	0.0690819571301721	GPNMB	PLTP	ERN1	ABCA1	PLTP->ABCA1	GPNMB->ERN1	0.7157658335987276	dementia
IFI44L:HSP90B1->IFI44L:TLR1	0.0550675519898592	0.0366219218743469	1.50367728320761	0.132664481178152	IFI44L	HSP90B1	IFI44L	TLR1	HSP90B1->TLR1	IFI44L->IFI44L	0.9411728668847164	dementia
HIST:F13A1->PICALM:ITGB1	0.0550611329914215	0.0217834221218908	2.52766221410588	0.0114824766414707	HIST	F13A1	PICALM	ITGB1	F13A1->ITGB1	HIST->PICALM	0.3952946103134603	dementia
HIF1A:ALCAM->PICALM:NRP1	0.0550284397159294	0.0309012437250926	1.78078397767676	0.0749477478907653	HIF1A	ALCAM	PICALM	NRP1	ALCAM->NRP1	HIF1A->PICALM	0.5304727551377362	dementia
AIF1:LGALS9->CCL3:CD47	0.0550202660591075	0.0287703526290801	1.91239456702018	0.0558256043301586	AIF1	LGALS9	CCL3	CD47	LGALS9->CD47	AIF1->CCL3	0.99999999999362	dementia
HIST:PDGFB->MKI67:ITGAV	0.0550176865708836	0.029077290607035	1.89211874360717	0.0584751615018297	HIST	PDGFB	MKI67	ITGAV	PDGFB->ITGAV	HIST->MKI67	0.7932827922576879	dementia
CCL3:AGTRAP->CCL3:RACK1	0.0549991362197474	0.044808806794158	1.22741800450973	0.219665522750073	CCL3	AGTRAP	CCL3	RACK1	AGTRAP->RACK1	CCL3->CCL3	0.8742682679032261	dementia
TMEM163:GNAS->CD163:ADCY7	0.0549988908317419	0.0881471498616788	0.623944063058722	0.532664321285375	TMEM163	GNAS	CD163	ADCY7	GNAS->ADCY7	TMEM163->CD163	0.9414932956898144	dementia
ERN1:TGFB2->CD163:ACVR1B_TGFBR2	0.054997218461103	0.0334912735090786	1.64213577743452	0.10056186858086	ERN1	TGFB2	CD163	ACVR1B_TGFBR2	TGFB2->ACVR1B_TGFBR2	ERN1->CD163	0.7731200200937208	dementia
GPNMB:ADAM10->HSPA1A:IL6R	0.0549881274031492	0.0383080723278059	1.43541880501348	0.151167790468004	GPNMB	ADAM10	HSPA1A	IL6R	ADAM10->IL6R	GPNMB->HSPA1A	0.8838502274620244	dementia
FRMD4A:GNAI2->GPNMB:ADCY7	0.0549822213091816	0.0326779870150943	1.68254615205596	0.0924629833778154	FRMD4A	GNAI2	GPNMB	ADCY7	GNAI2->ADCY7	FRMD4A->GPNMB	0.4110795651563156	dementia
FRMD4A:VEGFA->ERN1:SIRPA	0.0549786649331187	0.0242289721098448	2.26912906927569	0.0232604780867337	FRMD4A	VEGFA	ERN1	SIRPA	VEGFA->SIRPA	FRMD4A->ERN1	0.5995027340456416	dementia
PICALM:SELPLG->GPNMB:ITGB2	0.0549714668069735	0.0174145960013676	3.15663175893696	0.0015960276252771	PICALM	SELPLG	GPNMB	ITGB2	SELPLG->ITGB2	PICALM->GPNMB	0.0235697195627021	dementia
HSPA1A:SPP1->IFI44L:ITGAV_ITGB1	0.054965742352768	0.0595141358570102	0.923574568650879	0.355707859698747	HSPA1A	SPP1	IFI44L	ITGAV_ITGB1	SPP1->ITGAV_ITGB1	HSPA1A->IFI44L	0.9571847517158644	dementia
GPNMB:PSAP->HSPA1A:SORT1	0.054956477093262	0.0757068236050198	0.725911806576152	0.467892838149988	GPNMB	PSAP	HSPA1A	SORT1	PSAP->SORT1	GPNMB->HSPA1A	0.90714733233447	dementia
IFI44L:LGALS9->CD163:PTPRC	0.0549411728985113	0.0589198861222556	0.932472489585458	0.35109239756229	IFI44L	LGALS9	CD163	PTPRC	LGALS9->PTPRC	IFI44L->CD163	0.9623804696230744	dementia
MKI67:APP->MKI67:FPR2	0.0549370940976924	0.0472254579886364	1.16329404599764	0.244710220550982	MKI67	APP	MKI67	FPR2	APP->FPR2	MKI67->MKI67	0.9239833863877744	dementia
HIF1A:HLA-DMB->CD163:CD4	0.0549326178966475	0.0280890045674886	1.95566267806545	0.0505049040433328	HIF1A	HLA-DMB	CD163	CD4	HLA-DMB->CD4	HIF1A->CD163	0.5546623400706219	dementia
HSPA1A:HGF->FRMD4A:SDC2	0.0549323786931347	0.0503809193047988	1.09034093563875	0.275562989297305	HSPA1A	HGF	FRMD4A	SDC2	HGF->SDC2	HSPA1A->FRMD4A	0.9437038888221352	dementia
MKI67:APP->IFI44L:FPR2	0.0549260295812504	0.0426928783863851	1.28653844990612	0.198255208844213	MKI67	APP	IFI44L	FPR2	APP->FPR2	MKI67->IFI44L	0.6006748263038705	dementia
HIF1A:ADAM10->HIST:AXL	0.0549254392831675	0.049381745090935	1.11226201467818	0.266025510947816	HIF1A	ADAM10	HIST	AXL	ADAM10->AXL	HIF1A->HIST	0.8742563211028932	dementia
GPNMB:TLN1->GPNMB:ITGB5	0.0548609502731298	0.0223432416437513	2.45537112062129	0.0140739208106979	GPNMB	TLN1	GPNMB	ITGB5	TLN1->ITGB5	GPNMB->GPNMB	0.1485577917911121	dementia
CCL3:LGALS1->MKI67:PTPRC	0.0548448669733443	0.181181010888908	0.302707588970087	0.762112713822577	CCL3	LGALS1	MKI67	PTPRC	LGALS1->PTPRC	CCL3->MKI67	0.999999999948493	dementia
CCL3:MFNG->MKI67:NOTCH2	0.0548236706590472	0.0842831658505257	0.650469997250409	0.515388675749622	CCL3	MFNG	MKI67	NOTCH2	MFNG->NOTCH2	CCL3->MKI67	0.9865830880510448	dementia
GPNMB:ADAM10->TMEM163:NOTCH2	0.0548205418204445	0.0377828767833539	1.45093615117727	0.146797640180731	GPNMB	ADAM10	TMEM163	NOTCH2	ADAM10->NOTCH2	GPNMB->TMEM163	0.8019042680069731	dementia
FRMD4A:TNF->GPNMB:TNFRSF1B	0.0548079039533311	0.0287840148071502	1.90410908000632	0.0568959794042604	FRMD4A	TNF	GPNMB	TNFRSF1B	TNF->TNFRSF1B	FRMD4A->GPNMB	0.3540507617509291	dementia
HIF1A:F13A1->HSPA1A:ITGA9	0.0548006577922258	0.0340969835706035	1.60719958346907	0.108010593394848	HIF1A	F13A1	HSPA1A	ITGA9	F13A1->ITGA9	HIF1A->HSPA1A	0.999999999979967	dementia
MKI67:WNT5A->FRMD4A:FZD3	0.0547912680052201	0.0423112062925346	1.29495877821114	0.195334450056854	MKI67	WNT5A	FRMD4A	FZD3	WNT5A->FZD3	MKI67->FRMD4A	0.7291626705503127	dementia
GPNMB:MRC1->PICALM:PTPRC	0.0547884365641124	0.0994880011841938	0.550703963412394	0.581836627224558	GPNMB	MRC1	PICALM	PTPRC	MRC1->PTPRC	GPNMB->PICALM	0.8145712781143811	dementia
HSPA1A:SELPLG->MKI67:ITGB2	0.0547733876044315	0.0817180838208356	0.670272539974389	0.502684068831055	HSPA1A	SELPLG	MKI67	ITGB2	SELPLG->ITGB2	HSPA1A->MKI67	0.9734526007647212	dementia
MKI67:PLAU->FRMD4A:ST14	0.0547454004931932	0.0479986478193712	1.14056130704372	0.254052526681189	MKI67	PLAU	FRMD4A	ST14	PLAU->ST14	MKI67->FRMD4A	0.7450162820187646	dementia
TMEM163:C3->GPNMB:C3AR1	0.0547451723163907	0.0491073206793585	1.11480674488116	0.264933245492871	TMEM163	C3	GPNMB	C3AR1	C3->C3AR1	TMEM163->GPNMB	0.7637844458168321	dementia
CD163:LRPAP1->HIF1A:LRP1	0.0547437300100939	0.0330175970026163	1.6580167843758	0.0973140786377864	CD163	LRPAP1	HIF1A	LRP1	LRPAP1->LRP1	CD163->HIF1A	0.7029033238164776	dementia
GPNMB:ADAM10->CD163:TSPAN15	0.054741050554356	0.0224581967607082	2.43746419793278	0.014790678781667	GPNMB	ADAM10	CD163	TSPAN15	ADAM10->TSPAN15	GPNMB->CD163	0.120887652374422	dementia
TMEM163:LGALS9->HIST:PTPRC	0.0547241481337589	0.0466389479234265	1.1733572597651	0.240652569101813	TMEM163	LGALS9	HIST	PTPRC	LGALS9->PTPRC	TMEM163->HIST	0.9074939957450038	dementia
CD163:PLTP->GPNMB:ABCA1	0.0547215621917685	0.0370653247407716	1.47635458678648	0.139848727245224	CD163	PLTP	GPNMB	ABCA1	PLTP->ABCA1	CD163->GPNMB	0.5191644531980234	dementia
MKI67:ADAM10->MKI67:NOTCH2	0.0547172871119747	0.0311179350347644	1.75838425817284	0.0786821497722917	MKI67	ADAM10	MKI67	NOTCH2	ADAM10->NOTCH2	MKI67->MKI67	0.7485732304724974	dementia
CD163:SPP1->HIST:ITGAV_ITGB5	0.054683551605365	0.0491010895710783	1.1136932414953	0.265410809722699	CD163	SPP1	HIST	ITGAV_ITGB5	SPP1->ITGAV_ITGB5	CD163->HIST	0.9504097375908426	dementia
PICALM:PTDSS1->FRMD4A:JMJD6	0.0546727596813358	0.0227849119981916	2.39951594659111	0.0164167647439885	PICALM	PTDSS1	FRMD4A	JMJD6	PTDSS1->JMJD6	PICALM->FRMD4A	0.4657456116280841	dementia
HIST:HLA-DMB->CD163:CD4	0.0546473777044479	0.029866645973708	1.82971257477504	0.0672929295635575	HIST	HLA-DMB	CD163	CD4	HLA-DMB->CD4	HIST->CD163	0.676122151604349	dementia
CD163:POMC->IFI44L:TSHR	0.0546434935957633	0.0513850290984246	1.06341272067974	0.287594826530558	CD163	POMC	IFI44L	TSHR	POMC->TSHR	CD163->IFI44L	0.986926154477119	dementia
CD163:TNFSF13B->HIF1A:HLA-DPB1	0.0546253896079557	0.0391951552633151	1.39367708179696	0.163415139983823	CD163	TNFSF13B	HIF1A	HLA-DPB1	TNFSF13B->HLA-DPB1	CD163->HIF1A	0.7072811527424839	dementia
GPNMB:CXCL12->ERN1:ITGA5	0.054620779204352	0.0343163334425025	1.59168459229101	0.111455592031362	GPNMB	CXCL12	ERN1	ITGA5	CXCL12->ITGA5	GPNMB->ERN1	0.8210374047112657	dementia
GPNMB:SPP1->CD163:PTGER4	0.0546066620101571	0.0183915707206961	2.96911355965415	0.0029866020221247	GPNMB	SPP1	CD163	PTGER4	SPP1->PTGER4	GPNMB->CD163	0.0413956931438679	dementia
MKI67:SERPINA1->ERN1:LRP1	0.0546055747922927	0.0399716385264802	1.3661079906974	0.171905070611224	MKI67	SERPINA1	ERN1	LRP1	SERPINA1->LRP1	MKI67->ERN1	0.9602452504024072	dementia
MKI67:ADM->AIF1:ADRB2	0.0546046219164249	0.0387422299459565	1.40943414957259	0.158706832190205	MKI67	ADM	AIF1	ADRB2	ADM->ADRB2	MKI67->AIF1	0.8388917296831826	dementia
MKI67:POMC->PICALM:OPRM1	0.0546039751721268	0.041296575612815	1.32223978288365	0.186088317513132	MKI67	POMC	PICALM	OPRM1	POMC->OPRM1	MKI67->PICALM	0.8762411067365925	dementia
MKI67:ICAM2->IFI44L:ITGAL_ITGB2	0.0545963934189239	0.040001357778438	1.36486350591712	0.172295954255559	MKI67	ICAM2	IFI44L	ITGAL_ITGB2	ICAM2->ITGAL_ITGB2	MKI67->IFI44L	0.5770179944531807	dementia
HIST:LGALS1->MKI67:CD69	0.0545793930619348	0.060760676305323	0.898268360076718	0.369042496378422	HIST	LGALS1	MKI67	CD69	LGALS1->CD69	HIST->MKI67	0.9274196525627184	dementia
MKI67:LAMB3->MKI67:DAG1	0.0545693300437306	0.0500482694475529	1.09033400447373	0.275566041363065	MKI67	LAMB3	MKI67	DAG1	LAMB3->DAG1	MKI67->MKI67	0.9239833863877744	dementia
PICALM:HLA-DRB1->GPNMB:CD4	0.0545647378049759	0.0295096350203668	1.84904820975646	0.0644508517052225	PICALM	HLA-DRB1	GPNMB	CD4	HLA-DRB1->CD4	PICALM->GPNMB	0.2473235935354879	dementia
HIF1A:DLL4->HIF1A:NOTCH2	0.0545459476738446	0.0589142286848357	0.925853548310725	0.354522094390101	HIF1A	DLL4	HIF1A	NOTCH2	DLL4->NOTCH2	HIF1A->HIF1A	0.8952400136115196	dementia
MKI67:APOE->PICALM:SORL1	0.0545331335858747	0.144296101443421	0.377925204079457	0.705486158454537	MKI67	APOE	PICALM	SORL1	APOE->SORL1	MKI67->PICALM	0.985283570877106	dementia
HIF1A:VEGFA->FRMD4A:SIRPA	0.054530678440847	0.0309675839822311	1.76089547289631	0.0782560963091925	HIF1A	VEGFA	FRMD4A	SIRPA	VEGFA->SIRPA	HIF1A->FRMD4A	0.7239166993788073	dementia
TMEM163:TGFB3->MKI67:ITGB5	0.0545276071091274	0.05710779997723	0.954818906189148	0.339669284735848	TMEM163	TGFB3	MKI67	ITGB5	TGFB3->ITGB5	TMEM163->MKI67	0.9319595731933464	dementia
MKI67:S100A4->TMEM163:EGFR	0.0545276071091274	0.05710779997723	0.954818906189148	0.339669284735848	MKI67	S100A4	TMEM163	EGFR	S100A4->EGFR	MKI67->TMEM163	0.9851886176694022	dementia
HSPA1A:ANGPT2->IFI44L:ITGA5_ITGB1	0.0545006470219759	0.0648390832566181	0.840552399642588	0.40059873474203	HSPA1A	ANGPT2	IFI44L	ITGA5_ITGB1	ANGPT2->ITGA5_ITGB1	HSPA1A->IFI44L	0.9571847517158644	dementia
PICALM:CD99->GPNMB:PILRA	0.0544832042775716	0.0266731433948375	2.04262405338085	0.0410896681359693	PICALM	CD99	GPNMB	PILRA	CD99->PILRA	PICALM->GPNMB	0.1979012587773215	dementia
FRMD4A:APOE->HIST:LRP1	0.0544792459470676	0.0525508779603257	1.03669525727425	0.299877903029282	FRMD4A	APOE	HIST	LRP1	APOE->LRP1	FRMD4A->HIST	0.8940398137575223	dementia
CCL3:CXCL12->ERN1:ITGA5	0.0544756755253067	0.0541120787725896	1.00671932701468	0.31406967175104	CCL3	CXCL12	ERN1	ITGA5	CXCL12->ITGA5	CCL3->ERN1	0.9595607215190768	dementia
GPNMB:MRC1->CD163:PTPRC	0.0544624823436328	0.0866277246799847	0.628695750059523	0.52954826099643	GPNMB	MRC1	CD163	PTPRC	MRC1->PTPRC	GPNMB->CD163	0.8176444651654723	dementia
HIF1A:RPS19->CD163:C5AR1	0.0544343747211218	0.0262511451118133	2.07360000827643	0.0381164744416753	HIF1A	RPS19	CD163	C5AR1	RPS19->C5AR1	HIF1A->CD163	0.5044571706493601	dementia
FRMD4A:TNF->IFI44L:TRPM2	0.0544320863163855	0.0330009111858693	1.64941161805535	0.0990633361652894	FRMD4A	TNF	IFI44L	TRPM2	TNF->TRPM2	FRMD4A->IFI44L	0.8399108958984814	dementia
AIF1:APP->HIF1A:FPR2	0.0544316716806892	0.0630662137066661	0.863087673756063	0.38808926454292	AIF1	APP	HIF1A	FPR2	APP->FPR2	AIF1->HIF1A	0.956147801746172	dementia
CD163:ADAM10->PICALM:CADM1	0.0544120621518043	0.0650185468959994	0.836869858670315	0.402665724439098	CD163	ADAM10	PICALM	CADM1	ADAM10->CADM1	CD163->PICALM	0.8517605648210028	dementia
CD163:HLA-DMB->HIST:CD4	0.0543988332894171	0.0281711510916063	1.93101208795212	0.0534815575669594	CD163	HLA-DMB	HIST	CD4	HLA-DMB->CD4	CD163->HIST	0.7342873309193345	dementia
HIF1A:B2M->GPNMB:TFRC	0.0543960860593927	0.0446325236868028	1.21875443210658	0.22293741145846	HIF1A	B2M	GPNMB	TFRC	B2M->TFRC	HIF1A->GPNMB	0.7988871733600098	dementia
FRMD4A:CD47->GPNMB:SIRPA	0.0543821066194474	0.0225425426716998	2.41242114571749	0.0158469649293209	FRMD4A	CD47	GPNMB	SIRPA	CD47->SIRPA	FRMD4A->GPNMB	0.182867356572791	dementia
GPNMB:SIRPA->FRMD4A:CD47	0.0543821066194474	0.0225425426716998	2.41242114571749	0.0158469649293209	GPNMB	SIRPA	FRMD4A	CD47	SIRPA->CD47	GPNMB->FRMD4A	0.1388939867334596	dementia
CD163:A2M->HIST:LRP1	0.054380122728146	0.0725198283632627	0.749865574084757	0.453335670184731	CD163	A2M	HIST	LRP1	A2M->LRP1	CD163->HIST	0.9504097375908426	dementia
IFI44L:POMC->HIST:OPRM1	0.0543788370845235	0.0482159537683722	1.12781834298576	0.259396645051398	IFI44L	POMC	HIST	OPRM1	POMC->OPRM1	IFI44L->HIST	0.990973881327838	dementia
GPNMB:HSP90B1->AIF1:LRP1	0.0543711291572663	0.0399956840495825	1.35942490919427	0.174011982315302	GPNMB	HSP90B1	AIF1	LRP1	HSP90B1->LRP1	GPNMB->AIF1	0.9437484262282466	dementia
FRMD4A:CALM3->MKI67:AR	0.0543644515423554	0.0630717290917585	0.86194642711102	0.388716999035465	FRMD4A	CALM3	MKI67	AR	CALM3->AR	FRMD4A->MKI67	0.8426594515109309	dementia
CCL3:COLQ->FRMD4A:MUSK	0.054350411049447	0.0424364154423482	1.28074933952149	0.200281723421835	CCL3	COLQ	FRMD4A	MUSK	COLQ->MUSK	CCL3->FRMD4A	0.7316117564543181	dementia
GPNMB:PSEN1->IFI44L:NOTCH2	0.0543174835480465	0.023746662727068	2.28737335314625	0.0221740402661402	GPNMB	PSEN1	IFI44L	NOTCH2	PSEN1->NOTCH2	GPNMB->IFI44L	0.971592735792905	dementia
ERN1:SORBS1->AIF1:INSR	0.0543133034958575	0.0463694868717524	1.17131560342852	0.241471941799809	ERN1	SORBS1	AIF1	INSR	SORBS1->INSR	ERN1->AIF1	0.8913003847155965	dementia
HSPA1A:LGALS1->MKI67:CD69	0.054303910407142	0.0448001786268187	1.21213602426652	0.225460315916684	HSPA1A	LGALS1	MKI67	CD69	LGALS1->CD69	HSPA1A->MKI67	0.92533947142026	dementia
CD163:HLA-DPA1->HIST:CD4	0.0542744417327466	0.0255705439296116	2.12253763088296	0.0337926161096756	CD163	HLA-DPA1	HIST	CD4	HLA-DPA1->CD4	CD163->HIST	0.7167560462058685	dementia
ERN1:SHBG->MKI67:SLC37A1	0.0542633964793044	0.0254965793807218	2.12826182167532	0.0333153816388036	ERN1	SHBG	MKI67	SLC37A1	SHBG->SLC37A1	ERN1->MKI67	0.9922029755651371	dementia
HIF1A:C3->CD163:ITGAX	0.0542450153073879	0.0474770535765116	1.14255226938145	0.253224532493473	HIF1A	C3	CD163	ITGAX	C3->ITGAX	HIF1A->CD163	0.7234499920417266	dementia
PICALM:TGFB1->GPNMB:SMAD3	0.054231243387558	0.0347222132700207	1.56186021224579	0.118320923369255	PICALM	TGFB1	GPNMB	SMAD3	TGFB1->SMAD3	PICALM->GPNMB	0.364111013373747	dementia
MKI67:LGALS9->ERN1:LRP1	0.0542247364520298	0.0412080744070633	1.31587649343633	0.188215499647209	MKI67	LGALS9	ERN1	LRP1	LGALS9->LRP1	MKI67->ERN1	0.9602452504024072	dementia
GPNMB:GNAI2->HIST:OPRM1	0.0542183347148439	0.0342904985475671	1.58114746099808	0.113844325012591	GPNMB	GNAI2	HIST	OPRM1	GNAI2->OPRM1	GPNMB->HIST	0.5880899837256904	dementia
CD163:ALCAM->PICALM:NRP1	0.0542175756153627	0.0365917521667413	1.48168842443795	0.138423218539126	CD163	ALCAM	PICALM	NRP1	ALCAM->NRP1	CD163->PICALM	0.6835001101573552	dementia
PICALM:SPP1->HIF1A:ITGAV_ITGB5	0.0541856579256338	0.0648343948138303	0.835754819355159	0.403292848516152	PICALM	SPP1	HIF1A	ITGAV_ITGB5	SPP1->ITGAV_ITGB5	PICALM->HIF1A	0.8018740406768216	dementia
HSPA1A:HLA-DQB1->ERN1:CD4	0.0541804263877678	0.0905050391726162	0.598645411162487	0.549409366840708	HSPA1A	HLA-DQB1	ERN1	CD4	HLA-DQB1->CD4	HSPA1A->ERN1	0.9240066624139178	dementia
HSPA1A:CCL3L1->TMEM163:CCR5	0.0541719436820445	0.0357381170814476	1.515802960704	0.129569183202052	HSPA1A	CCL3L1	TMEM163	CCR5	CCL3L1->CCR5	HSPA1A->TMEM163	0.8055637423136928	dementia
CCL3:PLAU->AIF1:ITGA5	0.0541707976739596	0.0806455953157285	0.671714276047939	0.501765611180892	CCL3	PLAU	AIF1	ITGA5	PLAU->ITGA5	CCL3->AIF1	0.999999999996409	dementia
HIST:CD99->GPNMB:PILRA	0.0541606428586183	0.0274287324254787	1.97459518064744	0.0483141064182201	HIST	CD99	GPNMB	PILRA	CD99->PILRA	HIST->GPNMB	0.4299136588061958	dementia
AIF1:EDA->HSPA1A:EDA2R	0.0541517210395188	0.048878357672457	1.10788749086865	0.267910408601936	AIF1	EDA	HSPA1A	EDA2R	EDA->EDA2R	AIF1->HSPA1A	0.9027020136215268	dementia
HIST:LRPAP1->GPNMB:SORT1	0.0541416914760871	0.0388059125334937	1.39519181334434	0.162958005085732	HIST	LRPAP1	GPNMB	SORT1	LRPAP1->SORT1	HIST->GPNMB	0.6215395841249483	dementia
HSPA1A:GNAS->GPNMB:TSHR	0.0541174136922913	0.0328992808180558	1.64494214908766	0.0999817417549042	HSPA1A	GNAS	GPNMB	TSHR	GNAS->TSHR	HSPA1A->GPNMB	0.9281801184536204	dementia
FRMD4A:HLA-DRB1->GPNMB:CD4	0.0540999466985719	0.0302392563393759	1.78906339796875	0.073604606008047	FRMD4A	HLA-DRB1	GPNMB	CD4	HLA-DRB1->CD4	FRMD4A->GPNMB	0.3820896734270794	dementia
MKI67:CD59->MKI67:STAB1	0.054099125667963	0.0359182249661152	1.50617481011379	0.132022304120223	MKI67	CD59	MKI67	STAB1	CD59->STAB1	MKI67->MKI67	0.9239833863877744	dementia
HSPA1A:F13A1->FRMD4A:ITGB1	0.0540839481719412	0.0244863184309435	2.20874151924754	0.0271926247680965	HSPA1A	F13A1	FRMD4A	ITGB1	F13A1->ITGB1	HSPA1A->FRMD4A	0.9437038888221352	dementia
MKI67:CD59->IFI44L:STAB1	0.0540799458649247	0.0391638761946106	1.38086295636811	0.167321101700509	MKI67	CD59	IFI44L	STAB1	CD59->STAB1	MKI67->IFI44L	0.567981154752068	dementia
CD163:ADAM9->FRMD4A:ITGAV	0.0540563182668541	0.0613410264006496	0.881242480583626	0.378186591111475	CD163	ADAM9	FRMD4A	ITGAV	ADAM9->ITGAV	CD163->FRMD4A	0.8316981725366019	dementia
GPNMB:NCAM1->GPNMB:PTPRA	0.0540556425548072	0.0490957156457954	1.10102565659284	0.270885490924693	GPNMB	NCAM1	GPNMB	PTPRA	NCAM1->PTPRA	GPNMB->GPNMB	0.6813030187717227	dementia
CD163:WNT5A->ERN1:ADRB2	0.0540421996810191	0.0326032110971332	1.65757291574789	0.0974037001528669	CD163	WNT5A	ERN1	ADRB2	WNT5A->ADRB2	CD163->ERN1	0.9407111993624684	dementia
IFI44L:CALM1->HIF1A:KCNQ3	0.0540251269423496	0.0817099356208398	0.661181856672161	0.508495695184906	IFI44L	CALM1	HIF1A	KCNQ3	CALM1->KCNQ3	IFI44L->HIF1A	0.9488888935471416	dementia
FRMD4A:POMC->HSPA1A:GPR84	0.0540138405125483	0.0474693253409935	1.13786829967653	0.255175479995681	FRMD4A	POMC	HSPA1A	GPR84	POMC->GPR84	FRMD4A->HSPA1A	0.9157533212095356	dementia
CCL3:SELPLG->TMEM163:SELL	0.0539813194877687	0.0318816334209226	1.69317922877637	0.0904213570406776	CCL3	SELPLG	TMEM163	SELL	SELPLG->SELL	CCL3->TMEM163	0.9851343290680676	dementia
FRMD4A:B2M->GPNMB:TFRC	0.0539796528745258	0.0287391321778397	1.87826314797872	0.0603451752684916	FRMD4A	B2M	GPNMB	TFRC	B2M->TFRC	FRMD4A->GPNMB	0.3665108566512512	dementia
TMEM163:HLA-B->CD163:LILRB1	0.0539621879578074	0.0331002670310332	1.63026442980702	0.1030456218731	TMEM163	HLA-B	CD163	LILRB1	HLA-B->LILRB1	TMEM163->CD163	0.9414932956898144	dementia
CD163:HLA-DPA1->HIF1A:CD4	0.0539501100390286	0.0162481151078158	3.32039191506448	0.0008989115905376	CD163	HLA-DPA1	HIF1A	CD4	HLA-DPA1->CD4	CD163->HIF1A	0.1659990070526101	dementia
HSPA1A:ADAM17->GPNMB:ITGB1	0.0539259368210072	0.0230787835495728	2.33660221758115	0.0194598770537338	HSPA1A	ADAM17	GPNMB	ITGB1	ADAM17->ITGB1	HSPA1A->GPNMB	0.9281801184536204	dementia
GPNMB:PROS1->ERN1:AXL	0.0539108802653601	0.0404659767638856	1.33225204422777	0.182777379797101	GPNMB	PROS1	ERN1	AXL	PROS1->AXL	GPNMB->ERN1	0.999999917340304	dementia
HIF1A:TNFSF10->CCL3:TNFRSF10B	0.0538971128185909	0.0225492265519495	2.39019784977641	0.016839298643741	HIF1A	TNFSF10	CCL3	TNFRSF10B	TNFSF10->TNFRSF10B	HIF1A->CCL3	0.999999999984748	dementia
MKI67:HSP90B1->TMEM163:TLR2	0.0538882284285678	0.0823547988219087	0.654342299409904	0.512891299699464	MKI67	HSP90B1	TMEM163	TLR2	HSP90B1->TLR2	MKI67->TMEM163	0.9851886176694022	dementia
MKI67:B2M->HIF1A:TFRC	0.0538811924186406	0.109850902395813	0.490493853427776	0.6237844782246	MKI67	B2M	HIF1A	TFRC	B2M->TFRC	MKI67->HIF1A	0.999999999975195	dementia
HIST:MFNG->ERN1:NOTCH2	0.0538707203268921	0.0380693961854022	1.41506631900689	0.157049052282525	HIST	MFNG	ERN1	NOTCH2	MFNG->NOTCH2	HIST->ERN1	0.9174080082318476	dementia
AIF1:LGALS1->ERN1:ITGB1	0.0538699496996025	0.0276478739052203	1.9484300993369	0.0513635212048609	AIF1	LGALS1	ERN1	ITGB1	LGALS1->ITGB1	AIF1->ERN1	0.5668331447250721	dementia
CD163:MAML2->GPNMB:NOTCH1	0.0538679580234683	0.0333007845293497	1.61761828692029	0.105744885614635	CD163	MAML2	GPNMB	NOTCH1	MAML2->NOTCH1	CD163->GPNMB	0.460823042750772	dementia
ERN1:LMAN1->MKI67:MCFD2	0.0538654895683882	0.0410817091084976	1.31117937245815	0.189797169664873	ERN1	LMAN1	MKI67	MCFD2	LMAN1->MCFD2	ERN1->MKI67	0.9922029755651371	dementia
TMEM163:APOE->CD163:SCARB1	0.05386093451388	0.0329266564946935	1.6357851129695	0.101884568787187	TMEM163	APOE	CD163	SCARB1	APOE->SCARB1	TMEM163->CD163	0.9414932956898144	dementia
TMEM163:CD14->GPNMB:TLR1	0.0538572322134293	0.0322487517440726	1.67005633708996	0.0949082177839366	TMEM163	CD14	GPNMB	TLR1	CD14->TLR1	TMEM163->GPNMB	0.7637844458168321	dementia
HIST:ADAM10->ERN1:NOTCH1	0.0538537459153907	0.0260997656416054	2.06338044007349	0.0390764968475863	HIST	ADAM10	ERN1	NOTCH1	ADAM10->NOTCH1	HIST->ERN1	0.651143428099693	dementia
CD163:ADAM10->MKI67:NOTCH2	0.0538421686351188	0.0296231986195086	1.81756768830698	0.069130233949569	CD163	ADAM10	MKI67	NOTCH2	ADAM10->NOTCH2	CD163->MKI67	0.7081052699500071	dementia
FRMD4A:TNFSF13B->HIF1A:TFRC	0.0538403284470149	0.0222086394882451	2.42429656600586	0.0153380741676199	FRMD4A	TNFSF13B	HIF1A	TFRC	TNFSF13B->TFRC	FRMD4A->HIF1A	0.7920712652564085	dementia
GPNMB:ADAM10->CD163:TSPAN5	0.0538290505536275	0.0383697458704088	1.40290349421212	0.160645618775699	GPNMB	ADAM10	CD163	TSPAN5	ADAM10->TSPAN5	GPNMB->CD163	0.5147569289801968	dementia
HSPA1A:LYZ->FRMD4A:ITGAL	0.0538250724818364	0.0386638069393549	1.39213069644855	0.163882824319568	HSPA1A	LYZ	FRMD4A	ITGAL	LYZ->ITGAL	HSPA1A->FRMD4A	0.9437038888221352	dementia
HSPA1A:NTNG2->MKI67:LRRC4	0.0538154596166085	0.0470336177730114	1.14419137129376	0.252544280792369	HSPA1A	NTNG2	MKI67	LRRC4	NTNG2->LRRC4	HSPA1A->MKI67	0.92533947142026	dementia
FRMD4A:C3->CD163:C3AR1	0.053792041166776	0.0790220235957206	0.680722141993958	0.496047323129021	FRMD4A	C3	CD163	C3AR1	C3->C3AR1	FRMD4A->CD163	0.947889499551422	dementia
AIF1:C1QB->FRMD4A:C1QBP	0.0537762221149867	0.0787123746338629	0.683199082293365	0.494481052464778	AIF1	C1QB	FRMD4A	C1QBP	C1QB->C1QBP	AIF1->FRMD4A	0.8663308039182911	dementia
CD163:HMGB1->HIF1A:CXCR4	0.0537760681035162	0.038221284058875	1.40696654828972	0.159437308355419	CD163	HMGB1	HIF1A	CXCR4	HMGB1->CXCR4	CD163->HIF1A	0.7072811527424839	dementia
TMEM163:IGF1->MKI67:INSR	0.0537411253165682	0.0334876064347748	1.60480640565464	0.108536415843767	TMEM163	IGF1	MKI67	INSR	IGF1->INSR	TMEM163->MKI67	0.9319595731933464	dementia
CD163:GNAI2->PICALM:ADCY7	0.0537348583971269	0.043333919759541	1.24001841271919	0.214968583830475	CD163	GNAI2	PICALM	ADCY7	GNAI2->ADCY7	CD163->PICALM	0.7992863849953781	dementia
HSPA1A:C3->GPNMB:LRP1	0.0537233618142696	0.0677370330409134	0.793116547957165	0.42770992245948	HSPA1A	C3	GPNMB	LRP1	C3->LRP1	HSPA1A->GPNMB	0.9281801184536204	dementia
CCL3:LYZ->MKI67:ITGAL	0.0536952113839707	0.0343176078094972	1.56465484663272	0.117663861204672	CCL3	LYZ	MKI67	ITGAL	LYZ->ITGAL	CCL3->MKI67	0.8333578579162069	dementia
CD163:CALM1->HIST:KCNQ1	0.0536795869015067	0.0386992634036673	1.38709583026378	0.165412543335323	CD163	CALM1	HIST	KCNQ1	CALM1->KCNQ1	CD163->HIST	0.9339428054875972	dementia
ERN1:APOE->FRMD4A:TREM2	0.0536671543095889	0.258284460669183	0.207783132483247	0.835398303511357	ERN1	APOE	FRMD4A	TREM2	APOE->TREM2	ERN1->FRMD4A	0.9643177947939738	dementia
HIST:ALCAM->PICALM:NRP1	0.053659724311881	0.0338133134364211	1.58694073009961	0.112526069009271	HIST	ALCAM	PICALM	NRP1	ALCAM->NRP1	HIST->PICALM	0.6765873029135552	dementia
GPNMB:C3->HSPA1A:CD46	0.0536594215246523	0.044091182431219	1.21701026295585	0.22360031108923	GPNMB	C3	HSPA1A	CD46	C3->CD46	GPNMB->HSPA1A	0.8838502274620244	dementia
GPNMB:CALM1->CD163:INSR	0.0536588724206861	0.0239328356902095	2.24206078691448	0.0249574439024652	GPNMB	CALM1	CD163	INSR	CALM1->INSR	GPNMB->CD163	0.1637651114331309	dementia
HIF1A:ADAM9->CD163:ITGB1	0.0536585544013804	0.0530638448369948	1.01120743448223	0.311917158261779	HIF1A	ADAM9	CD163	ITGB1	ADAM9->ITGB1	HIF1A->CD163	0.7599944931419188	dementia
CCL3:COL9A2->HSPA1A:ITGAV_ITGB8	0.053629484266746	0.0505810546797216	1.06026820924014	0.289022597758184	CCL3	COL9A2	HSPA1A	ITGAV_ITGB8	COL9A2->ITGAV_ITGB8	CCL3->HSPA1A	0.9941281695969134	dementia
HIF1A:LGALS1->MKI67:ITGB1	0.0536283115300657	0.0440128693122516	1.21846887894531	0.223045844156002	HIF1A	LGALS1	MKI67	ITGB1	LGALS1->ITGB1	HIF1A->MKI67	0.9898124060993072	dementia
PICALM:GNAI2->HIF1A:ADCY7	0.0536159190060027	0.0289178410510746	1.85407751952528	0.0637280703837541	PICALM	GNAI2	HIF1A	ADCY7	GNAI2->ADCY7	PICALM->HIF1A	0.5537749564381391	dementia
CCL3:CDH1->CCL3:IGF1R	0.053580604907147	0.0567324921730879	0.944442996504989	0.344943318435226	CCL3	CDH1	CCL3	IGF1R	CDH1->IGF1R	CCL3->CCL3	0.8742682679032261	dementia
HIF1A:GNAI2->HIST:P2RY12	0.0535765149142845	0.0282687457458328	1.89525617429215	0.058058471267393	HIF1A	GNAI2	HIST	P2RY12	GNAI2->P2RY12	HIF1A->HIST	0.8742563211028932	dementia
PICALM:APP->GPNMB:CD74	0.0535730352275191	0.0288435331712886	1.85736729648803	0.0632589159625643	PICALM	APP	GPNMB	CD74	APP->CD74	PICALM->GPNMB	0.2447394125764783	dementia
HIF1A:ADAM10->FRMD4A:TSPAN14	0.053540902661611	0.0837167719797047	0.639548102435086	0.522466431555098	HIF1A	ADAM10	FRMD4A	TSPAN14	ADAM10->TSPAN14	HIF1A->FRMD4A	0.830943952313693	dementia
GPNMB:ARF1->CD163:INSR	0.0535267736528346	0.014702179640771	3.64073728934709	0.00027185842396	GPNMB	ARF1	CD163	INSR	ARF1->INSR	GPNMB->CD163	0.0077156009847695	dementia
ERN1:TNFSF10->CD163:TNFRSF10D	0.0534870122793058	0.0308456628215483	1.73402051979705	0.0829144423699408	ERN1	TNFSF10	CD163	TNFRSF10D	TNFSF10->TNFRSF10D	ERN1->CD163	0.7731200200937208	dementia
FRMD4A:EBI3_IL27->CCL3:IL27RA_IL6ST	0.0534362173609593	0.0490100484978379	1.09031145650298	0.275575970284865	FRMD4A	EBI3_IL27	CCL3	IL27RA_IL6ST	EBI3_IL27->IL27RA_IL6ST	FRMD4A->CCL3	0.7116810363188844	dementia
TMEM163:PDGFB->CD163:LRP1	0.0534168988423368	0.0424251647857993	1.25908524131924	0.207999544618085	TMEM163	PDGFB	CD163	LRP1	PDGFB->LRP1	TMEM163->CD163	0.9414932956898144	dementia
CD163:HLA-B->GPNMB:CANX	0.0534023532544981	0.0273564273931228	1.9520952969145	0.0509268915155776	CD163	HLA-B	GPNMB	CANX	HLA-B->CANX	CD163->GPNMB	0.3066930577938118	dementia
TMEM163:GAS6->GPNMB:MERTK	0.0533882462904249	0.101943929337722	0.523702064823881	0.600485779258846	TMEM163	GAS6	GPNMB	MERTK	GAS6->MERTK	TMEM163->GPNMB	0.8924462055080564	dementia
AIF1:IL16->FRMD4A:CCR5	0.0533692293673873	0.0407958605877294	1.30820207242888	0.190804779349163	AIF1	IL16	FRMD4A	CCR5	IL16->CCR5	AIF1->FRMD4A	0.758856714685124	dementia
CD163:GNAS->AIF1:TSHR	0.0533666437325476	0.0391513661868212	1.36308509587876	0.17285569337734	CD163	GNAS	AIF1	TSHR	GNAS->TSHR	CD163->AIF1	0.8687485216457264	dementia
ERN1:PTDSS1->CCL3:SCARB1	0.0533664799649841	0.0224152322740708	2.38081315921569	0.0172744711772315	ERN1	PTDSS1	CCL3	SCARB1	PTDSS1->SCARB1	ERN1->CCL3	0.999999999912341	dementia
PICALM:ALCAM->MKI67:NRP1	0.053333023717853	0.0361561755337767	1.47507370263843	0.140192729588272	PICALM	ALCAM	MKI67	NRP1	ALCAM->NRP1	PICALM->MKI67	0.95329794554222	dementia
HIF1A:F13A1->IFI44L:ITGA9	0.0533252757847857	0.0303778537272945	1.7553997153154	0.0791909607374336	HIF1A	F13A1	IFI44L	ITGA9	F13A1->ITGA9	HIF1A->IFI44L	0.8748795210839189	dementia
IFI44L:CD14->PICALM:TLR1	0.0533221454616936	0.0380189129977899	1.40251630720724	0.160761124364155	IFI44L	CD14	PICALM	TLR1	CD14->TLR1	IFI44L->PICALM	0.9020183151171453	dementia
HIF1A:C3->TMEM163:ITGAX	0.0533181114243838	0.0636086123836045	0.838221577651123	0.401906270563534	HIF1A	C3	TMEM163	ITGAX	C3->ITGAX	HIF1A->TMEM163	0.8800978717593025	dementia
PICALM:CALM1->HIST:KCNQ3	0.0533073654967322	0.116894636507066	0.456029182258586	0.648368993487437	PICALM	CALM1	HIST	KCNQ3	CALM1->KCNQ3	PICALM->HIST	0.938591304858004	dementia
HIF1A:MAML2->TMEM163:NOTCH1	0.0532688395020216	0.044993390478267	1.18392588190819	0.236442403769119	HIF1A	MAML2	TMEM163	NOTCH1	MAML2->NOTCH1	HIF1A->TMEM163	0.8800978717593025	dementia
HIF1A:HMGB1->HIF1A:CXCR4	0.0532622171615481	0.0343905580039994	1.5487453607282	0.121442944933612	HIF1A	HMGB1	HIF1A	CXCR4	HMGB1->CXCR4	HIF1A->HIF1A	0.8952400136115196	dementia
PICALM:ALCAM->AIF1:NRP1	0.0532574343576871	0.020663753596333	2.57733591863669	0.0099565139170564	PICALM	ALCAM	AIF1	NRP1	ALCAM->NRP1	PICALM->AIF1	0.3961552682788009	dementia
GPNMB:CD274->FRMD4A:CD80	0.0532546037052473	0.0368422460270182	1.44547657779043	0.148324067356693	GPNMB	CD274	FRMD4A	CD80	CD274->CD80	GPNMB->FRMD4A	0.3858323995096574	dementia
GPNMB:SERPINE1->CD163:ITGB5	0.0532409077974943	0.0274825113406887	1.93726501692258	0.0527129562352078	GPNMB	SERPINE1	CD163	ITGB5	SERPINE1->ITGB5	GPNMB->CD163	0.2692297536048588	dementia
CD163:MAML2->AIF1:NOTCH2	0.053212618105096	0.0270341567583055	1.96834761967369	0.0490280543418711	CD163	MAML2	AIF1	NOTCH2	MAML2->NOTCH2	CD163->AIF1	0.7487515831245667	dementia
ERN1:S100A8->FRMD4A:ITGB2	0.0532077974995185	0.0355023758811985	1.49871089409812	0.13394864929458	ERN1	S100A8	FRMD4A	ITGB2	S100A8->ITGB2	ERN1->FRMD4A	0.8212589317405397	dementia
TMEM163:LGALS3BP->HSPA1A:CD33	0.053186661348084	0.0512406185787928	1.0379785182784	0.299280056237659	TMEM163	LGALS3BP	HSPA1A	CD33	LGALS3BP->CD33	TMEM163->HSPA1A	0.8143395304689692	dementia
TMEM163:ADAM10->GPNMB:NRCAM	0.0531816647976451	0.0302745052850101	1.75664851653173	0.0789777379055182	TMEM163	ADAM10	GPNMB	NRCAM	ADAM10->NRCAM	TMEM163->GPNMB	0.7637844458168321	dementia
GPNMB:PSAP->MKI67:LRP1	0.0531810782848796	0.068318827269992	0.778424929261608	0.436318547000509	GPNMB	PSAP	MKI67	LRP1	PSAP->LRP1	GPNMB->MKI67	0.982023746366826	dementia
IFI44L:HSP90B1->FRMD4A:TLR2	0.0531799895772446	0.0499514897050794	1.06463270447442	0.287042174069082	IFI44L	HSP90B1	FRMD4A	TLR2	HSP90B1->TLR2	IFI44L->FRMD4A	0.9366598913449494	dementia
FRMD4A:CXCL12->IFI44L:ITGA4	0.0531599011116125	0.0394064605245531	1.34901486720661	0.177332190794708	FRMD4A	CXCL12	IFI44L	ITGA4	CXCL12->ITGA4	FRMD4A->IFI44L	0.8399108958984814	dementia
HSPA1A:PDGFB->GPNMB:LRP1	0.0531552640792941	0.0472572768845747	1.12480590468903	0.260671291780432	HSPA1A	PDGFB	GPNMB	LRP1	PDGFB->LRP1	HSPA1A->GPNMB	0.9281801184536204	dementia
TMEM163:ADAM10->HIF1A:IL6R	0.0531395662882418	0.0345328295604295	1.5388129778144	0.123849960658828	TMEM163	ADAM10	HIF1A	IL6R	ADAM10->IL6R	TMEM163->HIF1A	0.8378835416120527	dementia
GPNMB:ADAM9->HIF1A:ITGB1	0.0531296074204135	0.0377318851820216	1.40808250539596	0.159106640716674	GPNMB	ADAM9	HIF1A	ITGB1	ADAM9->ITGB1	GPNMB->HIF1A	0.7593197586861541	dementia
TMEM163:ADAM10->HIST:NOTCH2	0.053123249662251	0.0316435341516185	1.67880267127286	0.093190507838943	TMEM163	ADAM10	HIST	NOTCH2	ADAM10->NOTCH2	TMEM163->HIST	0.9074939957450038	dementia
HSPA1A:ADAM9->PICALM:ITGAV	0.053116040385207	0.0574214807855166	0.925020387119735	0.354955302823507	HSPA1A	ADAM9	PICALM	ITGAV	ADAM9->ITGAV	HSPA1A->PICALM	0.99999999997738	dementia
FRMD4A:CALM1->HIF1A:INSR	0.0531074678714574	0.0266993296395146	1.98909368094617	0.0466908636910182	FRMD4A	CALM1	HIF1A	INSR	CALM1->INSR	FRMD4A->HIF1A	0.7920712652564085	dementia
PICALM:TNFSF13B->HIF1A:HLA-DPB1	0.0531062893075521	0.0265634301626106	1.999225588806	0.0455839510972586	PICALM	TNFSF13B	HIF1A	HLA-DPB1	TNFSF13B->HLA-DPB1	PICALM->HIF1A	0.5537749564381391	dementia
FRMD4A:PLAU->GPNMB:ITGB5	0.0530839264152002	0.0307943312678392	1.72382137327462	0.084740094932624	FRMD4A	PLAU	GPNMB	ITGB5	PLAU->ITGB5	FRMD4A->GPNMB	0.4087862179549781	dementia
GPNMB:LRPAP1->HIF1A:SORT1	0.0530789856765455	0.0336383805707742	1.57792928125267	0.114581857207796	GPNMB	LRPAP1	HIF1A	SORT1	LRPAP1->SORT1	GPNMB->HIF1A	0.6759172182762915	dementia
PICALM:ADAM9->GPNMB:ITGB5	0.0530589864398226	0.0318431793719381	1.66625906980196	0.0956618252338097	PICALM	ADAM9	GPNMB	ITGB5	ADAM9->ITGB5	PICALM->GPNMB	0.3179745176785787	dementia
HSPA1A:TNFSF13B->MKI67:TNFRSF13C	0.0530431638845257	0.042183819091678	1.25742915237824	0.20859827846427	HSPA1A	TNFSF13B	MKI67	TNFRSF13C	TNFSF13B->TNFRSF13C	HSPA1A->MKI67	0.92533947142026	dementia
TMEM163:NAMPT->IFI44L:INSR	0.0530429507147409	0.0224783731902075	2.35973263126748	0.0182881104798408	TMEM163	NAMPT	IFI44L	INSR	NAMPT->INSR	TMEM163->IFI44L	0.9729274775275304	dementia
AIF1:MAML2->GPNMB:NOTCH2	0.0530389700664566	0.0482239357025283	1.09984739515311	0.271398618069796	AIF1	MAML2	GPNMB	NOTCH2	MAML2->NOTCH2	AIF1->GPNMB	0.9255293119397596	dementia
HIST:HLA-DRB1->HIST:CD4	0.0530257721944501	0.0497235944629227	1.06641068022526	0.286238035821376	HIST	HLA-DRB1	HIST	CD4	HLA-DRB1->CD4	HIST->HIST	0.9066205998985424	dementia
GPNMB:TGFB1->FRMD4A:ITGB1	0.0530135908132196	0.0327816856329689	1.61717098402967	0.10584137779091	GPNMB	TGFB1	FRMD4A	ITGB1	TGFB1->ITGB1	GPNMB->FRMD4A	0.3409808711534181	dementia
IFI44L:APOE->IFI44L:LRP1	0.0530100298333843	0.101107247539858	0.524295054244129	0.600073336285699	IFI44L	APOE	IFI44L	LRP1	APOE->LRP1	IFI44L->IFI44L	0.9411728668847164	dementia
PICALM:TNF->PICALM:TRADD	0.0529431922601342	0.0388217378895281	1.36375121615602	0.172645878757145	PICALM	TNF	PICALM	TRADD	TNF->TRADD	PICALM->PICALM	0.7082929066602218	dementia
HSPA1A:IL1B->IFI44L:SIGIRR	0.0529323207829184	0.0279782665975262	1.89190851400346	0.0585031712094487	HSPA1A	IL1B	IFI44L	SIGIRR	IL1B->SIGIRR	HSPA1A->IFI44L	0.7998163556302201	dementia
HSPA1A:VEGFB->TMEM163:ADRB2	0.0529011607906468	0.0474211374224384	1.11556077450001	0.2646101903939	HSPA1A	VEGFB	TMEM163	ADRB2	VEGFB->ADRB2	HSPA1A->TMEM163	0.8055637423136928	dementia
FRMD4A:GNAI2->GPNMB:P2RY12	0.052899954748194	0.063341377547821	0.835156366914439	0.403629673236207	FRMD4A	GNAI2	GPNMB	P2RY12	GNAI2->P2RY12	FRMD4A->GPNMB	0.6723444556945658	dementia
FRMD4A:APOE->FRMD4A:SCARB1	0.0528955177571351	0.0375944165048074	1.40700462129452	0.159426018439564	FRMD4A	APOE	FRMD4A	SCARB1	APOE->SCARB1	FRMD4A->FRMD4A	0.6545745182678376	dementia
CCL3:TGFB2->HIST:ACVR1_TGFBR2	0.0528934832904839	0.0320003126728236	1.65290520224835	0.0983501582248113	CCL3	TGFB2	HIST	ACVR1_TGFBR2	TGFB2->ACVR1_TGFBR2	CCL3->HIST	0.9667996246950568	dementia
CCL3:TGFB2->HIST:ACVR1_TGFBR1_TGFBR2	0.0528934832904839	0.0320003126728236	1.65290520224835	0.0983501582248113	CCL3	TGFB2	HIST	ACVR1_TGFBR1_TGFBR2	TGFB2->ACVR1_TGFBR1_TGFBR2	CCL3->HIST	0.9667996246950568	dementia
HIST:ADAM10->MKI67:NOTCH2	0.0528905485352042	0.0293853450456097	1.79989543948221	0.0718771499184591	HIST	ADAM10	MKI67	NOTCH2	ADAM10->NOTCH2	HIST->MKI67	0.9274196525627184	dementia
CD163:PDGFB->HIF1A:LRP1	0.052878177322066	0.03640170419005	1.45262916939256	0.146326742668349	CD163	PDGFB	HIF1A	LRP1	PDGFB->LRP1	CD163->HIF1A	0.7072811527424839	dementia
HIST:APP->PICALM:CD74	0.0528707884813284	0.0624998688742863	0.845934390481265	0.397589346136447	HIST	APP	PICALM	CD74	APP->CD74	HIST->PICALM	0.906297325085036	dementia
HIF1A:CXCL12->IFI44L:ITGA4	0.0528290224771923	0.0397937638950419	1.32757038556422	0.184320073262195	HIF1A	CXCL12	IFI44L	ITGA4	CXCL12->ITGA4	HIF1A->IFI44L	0.8748795210839189	dementia
MKI67:SEMA4C->TMEM163:PLXNB2	0.0528234062966911	0.0229698560044305	2.29968382416078	0.0214661392075724	MKI67	SEMA4C	TMEM163	PLXNB2	SEMA4C->PLXNB2	MKI67->TMEM163	0.9851886176694022	dementia
CD163:CD59->GPNMB:STAB1	0.0528141751398365	0.0326992536665996	1.61514925320094	0.106278377018167	CD163	CD59	GPNMB	STAB1	CD59->STAB1	CD163->GPNMB	0.460823042750772	dementia
HIF1A:LRPAP1->IFI44L:SORT1	0.0528088596540847	0.0335637418710133	1.57339011416042	0.115628514666851	HIF1A	LRPAP1	IFI44L	SORT1	LRPAP1->SORT1	HIF1A->IFI44L	0.8748795210839189	dementia
HSPA1A:LGALS3BP->HIST:CD33	0.0528043170086708	0.0397476297855267	1.3284897060176	0.18401638202065	HSPA1A	LGALS3BP	HIST	CD33	LGALS3BP->CD33	HSPA1A->HIST	0.999999999968253	dementia
IFI44L:APOE->PICALM:ABCA1	0.0527667978951976	0.0572993086272799	0.920897636626554	0.35710387261964	IFI44L	APOE	PICALM	ABCA1	APOE->ABCA1	IFI44L->PICALM	0.9241478266160608	dementia
HSPA1A:SEMA4A->ERN1:PLXNB2	0.0527559824174374	0.0478631819291226	1.10222472245076	0.270363986524515	HSPA1A	SEMA4A	ERN1	PLXNB2	SEMA4A->PLXNB2	HSPA1A->ERN1	0.9002049899876711	dementia
AIF1:IL1B->PICALM:SIGIRR	0.0527124213424367	0.0704483040790669	0.748242587689201	0.454313847322731	AIF1	IL1B	PICALM	SIGIRR	IL1B->SIGIRR	AIF1->PICALM	0.940759282894336	dementia
FRMD4A:B2M->CD163:TFRC	0.0526811012776142	0.0628158651553646	0.838659169101887	0.401660597110015	FRMD4A	B2M	CD163	TFRC	B2M->TFRC	FRMD4A->CD163	0.947889499551422	dementia
HIST:A2M->CD163:LRP1	0.0526757547374357	0.13446790054528	0.391734789669732	0.695254181889807	HIST	A2M	CD163	LRP1	A2M->LRP1	HIST->CD163	0.95562592757153	dementia
HIST:C3->MKI67:LRP1	0.0526524610919202	0.0938843099700098	0.560822794658015	0.574918345731023	HIST	C3	MKI67	LRP1	C3->LRP1	HIST->MKI67	0.9499990385708948	dementia
PICALM:ANGPT2->PICALM:ITGA5_ITGB1	0.0526393504210574	0.0175233513663577	3.00395451306862	0.0026649516471446	PICALM	ANGPT2	PICALM	ITGA5_ITGB1	ANGPT2->ITGA5_ITGB1	PICALM->PICALM	0.0698943357959703	dementia
GPNMB:GNAI2->TMEM163:P2RY12	0.0526385290633166	0.0404223585679973	1.3022132039814	0.192843512675873	GPNMB	GNAI2	TMEM163	P2RY12	GNAI2->P2RY12	GPNMB->TMEM163	0.803730344776625	dementia
GPNMB:CD14->FRMD4A:TLR1	0.052633661766374	0.0279732588111364	1.88157061434044	0.0598943392004176	GPNMB	CD14	FRMD4A	TLR1	CD14->TLR1	GPNMB->FRMD4A	0.2704320163897643	dementia
IFI44L:CD14->GPNMB:TLR1	0.0526277870411842	0.030963330058218	1.69968110478531	0.0891909253796611	IFI44L	CD14	GPNMB	TLR1	CD14->TLR1	IFI44L->GPNMB	0.9958569090014564	dementia
HIF1A:TNFSF13B->HIF1A:TFRC	0.0526098919197375	0.0689912044794675	0.76255940618336	0.445726201726028	HIF1A	TNFSF13B	HIF1A	TFRC	TNFSF13B->TFRC	HIF1A->HIF1A	0.9005619919903205	dementia
HSPA1A:F13A1->AIF1:ITGB1	0.0526069647386307	0.0240530395266616	2.18712336460922	0.0287335194143836	HSPA1A	F13A1	AIF1	ITGB1	F13A1->ITGB1	HSPA1A->AIF1	0.902666719618981	dementia
HIF1A:HLA-DPB1->HIF1A:CD4	0.0525993272142327	0.0319027563465941	1.64873927013671	0.0992010612711782	HIF1A	HLA-DPB1	HIF1A	CD4	HLA-DPB1->CD4	HIF1A->HIF1A	0.8952400136115196	dementia
AIF1:APOE->FRMD4A:SDC2	0.0525958310358374	0.0576606616641707	0.912161420244671	0.3616837496022	AIF1	APOE	FRMD4A	SDC2	APOE->SDC2	AIF1->FRMD4A	0.8165849604420805	dementia
GPNMB:GAS6->HSPA1A:MERTK	0.0525838768390787	0.0608430596568345	0.864254314882601	0.387448200792401	GPNMB	GAS6	HSPA1A	MERTK	GAS6->MERTK	GPNMB->HSPA1A	0.8838502274620244	dementia
PICALM:A2M->HIST:LRP1	0.0525723298042864	0.101062837807782	0.520194474493951	0.602928036138079	PICALM	A2M	HIST	LRP1	A2M->LRP1	PICALM->HIST	0.9318331613522308	dementia
PICALM:TGFB1->CD163:ITGB1	0.0525545892097309	0.0433374514940184	1.21268296584041	0.22525105492307	PICALM	TGFB1	CD163	ITGB1	TGFB1->ITGB1	PICALM->CD163	0.6644906120230565	dementia
MKI67:COL4A3->HSPA1A:CD47	0.0525487892074238	0.0481969528023931	1.09029277064202	0.275584198724791	MKI67	COL4A3	HSPA1A	CD47	COL4A3->CD47	MKI67->HSPA1A	0.8710140753240846	dementia
HSPA1A:F13A1->CCL3:ITGB1	0.0525369311763702	0.022315477696522	2.35428216643368	0.0185585175583367	HSPA1A	F13A1	CCL3	ITGB1	F13A1->ITGB1	HSPA1A->CCL3	0.5725921977831847	dementia
HIF1A:NAMPT->FRMD4A:ITGA5_ITGB1	0.0525363985567882	0.0247654268407548	2.12136051175717	0.0338914756672367	HIF1A	NAMPT	FRMD4A	ITGA5_ITGB1	NAMPT->ITGA5_ITGB1	HIF1A->FRMD4A	0.6333469515314859	dementia
HIST:SERPINE1->PICALM:ITGB5	0.0525130217930373	0.0291489488170485	1.80154084192304	0.0716176759800955	HIST	SERPINE1	PICALM	ITGB5	SERPINE1->ITGB5	HIST->PICALM	0.572941407840764	dementia
HIST:C3->HSPA1A:C5AR2	0.0525000934915426	0.0233309531239247	2.25023355079765	0.0244341235628931	HIST	C3	HSPA1A	C5AR2	C3->C5AR2	HIST->HSPA1A	0.987169650107713	dementia
AIF1:F11R->MKI67:ITGAL_ITGB2	0.0525000735333955	0.0383164183055393	1.37017173982062	0.170633297752666	AIF1	F11R	MKI67	ITGAL_ITGB2	F11R->ITGAL_ITGB2	AIF1->MKI67	0.9045620603755788	dementia
CCL3:TNFSF9->CCL3:TRAF2	0.0524994077845355	0.0626366741290788	0.838157653076329	0.401942166769308	CCL3	TNFSF9	CCL3	TRAF2	TNFSF9->TRAF2	CCL3->CCL3	0.8742682679032261	dementia
CD163:CD99->HIST:PILRA	0.0524990271402248	0.0233200012688414	2.25124460908029	0.0243700489338116	CD163	CD99	HIST	PILRA	CD99->PILRA	CD163->HIST	0.7167560462058685	dementia
GPNMB:HLA-DMB->CD163:CD4	0.0524831160170997	0.0282852562735945	1.85549374237401	0.0635257519979677	GPNMB	HLA-DMB	CD163	CD4	HLA-DMB->CD4	GPNMB->CD163	0.30289078552631	dementia
HIST:HLA-DQA1->ERN1:CD4	0.0524824707445388	0.079361456397715	0.661309319747437	0.508413965890359	HIST	HLA-DQA1	ERN1	CD4	HLA-DQA1->CD4	HIST->ERN1	0.9174080082318476	dementia
CCL3:CALM1->MKI67:KCNQ3	0.0524823949769418	0.0491083659121166	1.06870578978057	0.285202261830675	CCL3	CALM1	MKI67	KCNQ3	CALM1->KCNQ3	CCL3->MKI67	0.8573672932811032	dementia
AIF1:POMC->PICALM:TSHR	0.0524764984207459	0.0387723393486916	1.35345195317746	0.175911289608489	AIF1	POMC	PICALM	TSHR	POMC->TSHR	AIF1->PICALM	0.9171244192214651	dementia
TMEM163:LTBP3->ERN1:ITGB5	0.0524747886932009	0.0527896399268701	0.994035738184511	0.320205468801253	TMEM163	LTBP3	ERN1	ITGB5	LTBP3->ITGB5	TMEM163->ERN1	0.7894210712589164	dementia
CD163:GRN->PICALM:TNFRSF1B	0.0524567058971972	0.0324170808762428	1.61818104774636	0.105623585990255	CD163	GRN	PICALM	TNFRSF1B	GRN->TNFRSF1B	CD163->PICALM	0.6469266968631884	dementia
MKI67:MDK->CD163:ITGA4_ITGB1	0.0524551451692048	0.0473485709547628	1.10785065127564	0.267926320941348	MKI67	MDK	CD163	ITGA4_ITGB1	MDK->ITGA4_ITGB1	MKI67->CD163	0.999999999980883	dementia
PICALM:LGALS9->PICALM:PTPRC	0.0524376754192307	0.0651714780459783	0.804610805086177	0.421044304947506	PICALM	LGALS9	PICALM	PTPRC	LGALS9->PTPRC	PICALM->PICALM	0.8262753205509223	dementia
AIF1:JAM2->MKI67:ITGA4_ITGB1	0.0524336863284627	0.0395996305840432	1.32409534016186	0.185471382984051	AIF1	JAM2	MKI67	ITGA4_ITGB1	JAM2->ITGA4_ITGB1	AIF1->MKI67	0.9320775474224702	dementia
CCL3:MMP2->HSPA1A:FGFR1	0.0523979156785095	0.0584291838900829	0.896776442694811	0.36983822070622	CCL3	MMP2	HSPA1A	FGFR1	MMP2->FGFR1	CCL3->HSPA1A	0.9941281695969134	dementia
IFI44L:C3->HIF1A:ITGAX	0.0523885421886499	0.0933734534488242	0.561064630830676	0.5747534785402	IFI44L	C3	HIF1A	ITGAX	C3->ITGAX	IFI44L->HIF1A	0.954329377617684	dementia
HIF1A:CD55->PICALM:ADGRE2	0.0523746433997355	0.0298103045441481	1.75693083987688	0.0789295982298227	HIF1A	CD55	PICALM	ADGRE2	CD55->ADGRE2	HIF1A->PICALM	0.5304727551377362	dementia
FRMD4A:TNF->HSPA1A:TRPM2	0.0523666937584092	0.0301050176360912	1.73946730048182	0.081952599165593	FRMD4A	TNF	HSPA1A	TRPM2	TNF->TRPM2	FRMD4A->HSPA1A	0.9157533212095356	dementia
FRMD4A:ALCAM->TMEM163:NRP1	0.0523639389508971	0.029143585117483	1.79675694461779	0.0723742143403294	FRMD4A	ALCAM	TMEM163	NRP1	ALCAM->NRP1	FRMD4A->TMEM163	0.5753291975408463	dementia
PICALM:RNASE2->CD163:TLR2	0.0523522898176417	0.0588576430181774	0.8894730936044	0.373748877330135	PICALM	RNASE2	CD163	TLR2	RNASE2->TLR2	PICALM->CD163	0.7778247642657984	dementia
PICALM:SERPINE1->FRMD4A:LRP1	0.0523482857134062	0.0264978963885892	1.97556383139716	0.0482041984506954	PICALM	SERPINE1	FRMD4A	LRP1	SERPINE1->LRP1	PICALM->FRMD4A	0.6181202721249692	dementia
HIF1A:HLA-A->GPNMB:APLP2	0.0523417379607152	0.0263918157600436	1.98325641693661	0.047338794970356	HIF1A	HLA-A	GPNMB	APLP2	HLA-A->APLP2	HIF1A->GPNMB	0.5882691237149152	dementia
GPNMB:MAML2->GPNMB:NOTCH1	0.0523371548680526	0.0314268754729152	1.66536297613037	0.0958403612721529	GPNMB	MAML2	GPNMB	NOTCH1	MAML2->NOTCH1	GPNMB->GPNMB	0.4061736965620768	dementia
GPNMB:CD14->TMEM163:TLR1	0.0523234422284919	0.027769556494971	1.88420158017171	0.0595377139014669	GPNMB	CD14	TMEM163	TLR1	CD14->TLR1	GPNMB->TMEM163	0.6587665950567119	dementia
PICALM:LGALS9->GPNMB:HAVCR2	0.0522895541891932	0.0255956752508464	2.04290582986139	0.0410617611098606	PICALM	LGALS9	GPNMB	HAVCR2	LGALS9->HAVCR2	PICALM->GPNMB	0.1979012587773215	dementia
IFI44L:PSAP->HIF1A:SORT1	0.0522802385451454	0.104040504039123	0.502498897213016	0.615316627929862	IFI44L	PSAP	HIF1A	SORT1	PSAP->SORT1	IFI44L->HIF1A	0.9571081238576724	dementia
MKI67:PSEN1->ERN1:NCSTN	0.0522801270318898	0.0215061108779959	2.43094287611902	0.015059588663492	MKI67	PSEN1	ERN1	NCSTN	PSEN1->NCSTN	MKI67->ERN1	0.9602452504024072	dementia
CD163:S100A9->ERN1:ITGB2	0.0522781804141721	0.0493487547858927	1.05936169293408	0.289435088517664	CD163	S100A9	ERN1	ITGB2	S100A9->ITGB2	CD163->ERN1	0.9407111993624684	dementia
FRMD4A:C1QB->FRMD4A:LRP1	0.0522723369848646	0.0958508505921658	0.545350788875909	0.58551227934873	FRMD4A	C1QB	FRMD4A	LRP1	C1QB->LRP1	FRMD4A->FRMD4A	0.912910096803588	dementia
GPNMB:MDK->CD163:ITGA4_ITGB1	0.0522570793060846	0.0471699801855715	1.10784611527289	0.26792828024827	GPNMB	MDK	CD163	ITGA4_ITGB1	MDK->ITGA4_ITGB1	GPNMB->CD163	0.6398315120383198	dementia
GPNMB:GSTO1->PICALM:RYR1	0.052256022915448	0.0258632931187304	2.02047058259583	0.0433345985365259	GPNMB	GSTO1	PICALM	RYR1	GSTO1->RYR1	GPNMB->PICALM	0.2022281265037875	dementia
HSPA1A:B2M->CD163:TFRC	0.0522162924522975	0.0600135791967438	0.87007462562957	0.384259623455914	HSPA1A	B2M	CD163	TFRC	B2M->TFRC	HSPA1A->CD163	0.999999999946263	dementia
AIF1:B2M->MKI67:HFE	0.0522000960181517	0.032910442506471	1.58612561979037	0.112710816205667	AIF1	B2M	MKI67	HFE	B2M->HFE	AIF1->MKI67	0.7084679875784783	dementia
ERN1:TNFSF13B->FRMD4A:TFRC	0.0521897852380972	0.047028515397185	1.10974766686386	0.267107776180802	ERN1	TNFSF13B	FRMD4A	TFRC	TNFSF13B->TFRC	ERN1->FRMD4A	0.8842089406820609	dementia
CD163:GAS6->HIST:MERTK	0.0521673368436895	0.0868960092224395	0.600342148166433	0.54827823453465	CD163	GAS6	HIST	MERTK	GAS6->MERTK	CD163->HIST	0.9504097375908426	dementia
MKI67:LGALS1->FRMD4A:ITGB1	0.0521506283721763	0.0343507221889021	1.51818142528092	0.128968668742746	MKI67	LGALS1	FRMD4A	ITGB1	LGALS1->ITGB1	MKI67->FRMD4A	0.7291626705503127	dementia
MKI67:LGALS9->ERN1:MRC2	0.0521455394432027	0.0230374401541269	2.26351274683014	0.0236040997424167	MKI67	LGALS9	ERN1	MRC2	LGALS9->MRC2	MKI67->ERN1	0.9602452504024072	dementia
PICALM:SIRPA->CD163:CD47	0.052098928072477	0.024807094565411	2.10016243277113	0.03571455480767	PICALM	SIRPA	CD163	CD47	SIRPA->CD47	PICALM->CD163	0.3586653163663881	dementia
CD163:CD47->PICALM:SIRPA	0.052098928072477	0.024807094565411	2.10016243277113	0.03571455480767	CD163	CD47	PICALM	SIRPA	CD47->SIRPA	CD163->PICALM	0.3664623884613096	dementia
GPNMB:TNF->TMEM163:TRADD	0.0520941816633437	0.0396965834056844	1.31230894938641	0.189415913783009	GPNMB	TNF	TMEM163	TRADD	TNF->TRADD	GPNMB->TMEM163	0.803730344776625	dementia
MKI67:TNFSF10->HIF1A:TNFRSF11B	0.0520707618153286	0.0302607621268797	1.7207353072273	0.0852988663756082	MKI67	TNFSF10	HIF1A	TNFRSF11B	TNFSF10->TNFRSF11B	MKI67->HIF1A	0.9307888075371924	dementia
GPNMB:CD59->AIF1:STAB1	0.0520682078303497	0.0392402781834367	1.32690720455513	0.184539380842315	GPNMB	CD59	AIF1	STAB1	CD59->STAB1	GPNMB->AIF1	0.9437484262282466	dementia
MKI67:FADD->PICALM:TRAF2	0.0520634823160661	0.0485560656764091	1.07223436641328	0.283614778107786	MKI67	FADD	PICALM	TRAF2	FADD->TRAF2	MKI67->PICALM	0.8862639982887639	dementia
MKI67:ALCAM->GPNMB:NRP1	0.0520367257617675	0.0283955903316076	1.83256361829691	0.0668674927514585	MKI67	ALCAM	GPNMB	NRP1	ALCAM->NRP1	MKI67->GPNMB	0.5323476473378019	dementia
AIF1:WNT5B->CD163:FZD1_LRP6	0.0520353923945099	0.0456253355166279	1.14049336416487	0.254080815727711	AIF1	WNT5B	CD163	FZD1_LRP6	WNT5B->FZD1_LRP6	AIF1->CD163	0.9718873591032168	dementia
MKI67:ADAM9->FRMD4A:ITGAV	0.0520058683859875	0.0408616837357981	1.27272945290862	0.203114062434944	MKI67	ADAM9	FRMD4A	ITGAV	ADAM9->ITGAV	MKI67->FRMD4A	0.7360508404882079	dementia
HSPA1A:SORBS1->MKI67:ITGA1	0.0520044670742695	0.0383318012547062	1.35669249479594	0.174878938191782	HSPA1A	SORBS1	MKI67	ITGA1	SORBS1->ITGA1	HSPA1A->MKI67	0.92533947142026	dementia
ERN1:CD55->HIST:ADGRE2	0.051997834378397	0.0330656594428176	1.57256305347002	0.115820028319888	ERN1	CD55	HIST	ADGRE2	CD55->ADGRE2	ERN1->HIST	0.756649927712427	dementia
HIST:TIMP2->CD163:ITGB1	0.0519713761162724	0.0347419149487154	1.49592721624557	0.134672623072025	HIST	TIMP2	CD163	ITGB1	TIMP2->ITGB1	HIST->CD163	0.7434006596248958	dementia
FRMD4A:COL18A1->ERN1:ITGB5	0.0519524972426055	0.0424819968634194	1.2229297367926	0.221356235827855	FRMD4A	COL18A1	ERN1	ITGB5	COL18A1->ITGB5	FRMD4A->ERN1	0.7720911317868855	dementia
FRMD4A:SPP1->HIST:ITGAV_ITGB1	0.0519354217294768	0.0739568969934267	0.70223905870595	0.482530091079112	FRMD4A	SPP1	HIST	ITGAV_ITGB1	SPP1->ITGAV_ITGB1	FRMD4A->HIST	0.8940398137575223	dementia
MKI67:HSP90B1->HIF1A:TLR2	0.051931716557837	0.0667110484440654	0.778457508449738	0.436299347256131	MKI67	HSP90B1	HIF1A	TLR2	HSP90B1->TLR2	MKI67->HIF1A	0.9580401011726764	dementia
HIF1A:F13A1->HIST:ITGB1	0.0518957845452617	0.0261674995602742	1.98321526387055	0.0473433896309183	HIF1A	F13A1	HIST	ITGB1	F13A1->ITGB1	HIF1A->HIST	0.8742563211028932	dementia
AIF1:PSAP->HIF1A:LRP1	0.0518951824537961	0.0825523359672803	0.628633724845349	0.529588876097859	AIF1	PSAP	HIF1A	LRP1	PSAP->LRP1	AIF1->HIF1A	0.956147801746172	dementia
TMEM163:B2M->HIF1A:LILRB1	0.0518831834525288	0.0453682746412497	1.14360054162949	0.252789336958055	TMEM163	B2M	HIF1A	LILRB1	B2M->LILRB1	TMEM163->HIF1A	0.8378835416120527	dementia
GPNMB:CALM1->CD163:OPRM1	0.0518192942434241	0.0285349020936841	1.81599691750453	0.0693708449806334	GPNMB	CALM1	CD163	OPRM1	CALM1->OPRM1	GPNMB->CD163	0.328135108003631	dementia
HIST:GAS6->CD163:AXL	0.0518025318541008	0.0365287694658543	1.41812967180632	0.156152909835033	HIST	GAS6	CD163	AXL	GAS6->AXL	HIST->CD163	0.7434006596248958	dementia
GPNMB:CD14->GPNMB:ITGB2	0.0517991862637776	0.0185370389969848	2.79436140109557	0.0052002326728679	GPNMB	CD14	GPNMB	ITGB2	CD14->ITGB2	GPNMB->GPNMB	0.0805244969323425	dementia
TMEM163:HLA-B->GPNMB:LILRB1	0.0517711404596746	0.0335475317996136	1.54321756869967	0.122777995991628	TMEM163	HLA-B	GPNMB	LILRB1	HLA-B->LILRB1	TMEM163->GPNMB	0.7637844458168321	dementia
FRMD4A:ADAM10->GPNMB:TREM2	0.0517621458877591	0.0586389706321856	0.882726032358898	0.377384313375172	FRMD4A	ADAM10	GPNMB	TREM2	ADAM10->TREM2	FRMD4A->GPNMB	0.6606796533226643	dementia
HIST:ADAM10->FRMD4A:NRCAM	0.051749201545516	0.0515941161842484	1.00300587300912	0.31585802759141	HIST	ADAM10	FRMD4A	NRCAM	ADAM10->NRCAM	HIST->FRMD4A	0.8968889348653067	dementia
AIF1:APOE->HSPA1A:LDLR	0.0517343613039916	0.025219444094081	2.05136802821652	0.0402311201561358	AIF1	APOE	HSPA1A	LDLR	APOE->LDLR	AIF1->HSPA1A	0.8948847765231717	dementia
PICALM:MAML2->AIF1:NOTCH2	0.051719917481404	0.0297050930314944	1.74111279256283	0.0816638094172191	PICALM	MAML2	AIF1	NOTCH2	MAML2->NOTCH2	PICALM->AIF1	0.9597580991356092	dementia
IFI44L:GAS6->IFI44L:MERTK	0.0517137831178226	0.0943710690693467	0.547983440558693	0.583703273281408	IFI44L	GAS6	IFI44L	MERTK	GAS6->MERTK	IFI44L->IFI44L	0.9411728668847164	dementia
IFI44L:C3->GPNMB:C3AR1	0.0516888215339559	0.0430429373857013	1.20086649920706	0.229802991258272	IFI44L	C3	GPNMB	C3AR1	C3->C3AR1	IFI44L->GPNMB	0.9958569090014564	dementia
FRMD4A:FADD->HIF1A:FAS	0.0516863014237105	0.0253172584832904	2.0415441686873	0.0411967683089198	FRMD4A	FADD	HIF1A	FAS	FADD->FAS	FRMD4A->HIF1A	0.7920712652564085	dementia
GPNMB:APP->IFI44L:NOTCH2	0.0516795579167578	0.0240311442751995	2.15052422493638	0.0315137719071875	GPNMB	APP	IFI44L	NOTCH2	APP->NOTCH2	GPNMB->IFI44L	0.971592735792905	dementia
AIF1:PDCD1LG2->HSPA1A:RGMB	0.051668777004743	0.0413280502620445	1.25021085381798	0.21122253296995	AIF1	PDCD1LG2	HSPA1A	RGMB	PDCD1LG2->RGMB	AIF1->HSPA1A	0.9027020136215268	dementia
TMEM163:APOE->TMEM163:SCARB1	0.0516595017359657	0.0423325897050002	1.22032462686458	0.222341837661337	TMEM163	APOE	TMEM163	SCARB1	APOE->SCARB1	TMEM163->TMEM163	0.8952071197429953	dementia
TMEM163:TGFB1->GPNMB:SMAD3	0.0516410518460781	0.0372129973468084	1.3877154630896	0.165223705518596	TMEM163	TGFB1	GPNMB	SMAD3	TGFB1->SMAD3	TMEM163->GPNMB	0.7637844458168321	dementia
FRMD4A:TGFB3->PICALM:ACVR1_TGFBR2	0.0516387826401828	0.0473631847480103	1.09027260128136	0.275593080621554	FRMD4A	TGFB3	PICALM	ACVR1_TGFBR2	TGFB3->ACVR1_TGFBR2	FRMD4A->PICALM	0.7387031026969489	dementia
FRMD4A:TGFB3->PICALM:ACVR1_TGFBR1_TGFBR2	0.0516387826401828	0.0473631847480103	1.09027260128136	0.275593080621554	FRMD4A	TGFB3	PICALM	ACVR1_TGFBR1_TGFBR2	TGFB3->ACVR1_TGFBR1_TGFBR2	FRMD4A->PICALM	0.7387031026969489	dementia
ERN1:TNF->HIF1A:TNFRSF1A	0.0516364052666619	0.0441979670242561	1.16829819883624	0.242686501651914	ERN1	TNF	HIF1A	TNFRSF1A	TNF->TNFRSF1A	ERN1->HIF1A	0.8348592223357301	dementia
IFI44L:F13A1->ERN1:ITGA9	0.0516201815320057	0.025519374555287	2.02278396048352	0.0430954260607441	IFI44L	F13A1	ERN1	ITGA9	F13A1->ITGA9	IFI44L->ERN1	0.2995132111221715	dementia
CD163:GNAS->FRMD4A:TSHR	0.0516129312123522	0.0491248851240522	1.05064736705271	0.293420577658832	CD163	GNAS	FRMD4A	TSHR	GNAS->TSHR	CD163->FRMD4A	0.7994304707662473	dementia
CD163:PSAP->HSPA1A:SORT1	0.0516051242422277	0.0866012095898107	0.595893804332029	0.551246172476266	CD163	PSAP	HSPA1A	SORT1	PSAP->SORT1	CD163->HSPA1A	0.9606431813234444	dementia
CD163:C5->CD163:C5AR2	0.0516023433869604	0.0211340402148639	2.44166959380855	0.0146195198262836	CD163	C5	CD163	C5AR2	C5->C5AR2	CD163->CD163	0.3921228988919329	dementia
FRMD4A:CNTN6->CCL3:NOTCH1	0.0515964270626471	0.0337734072498991	1.52772347429652	0.126581209279414	FRMD4A	CNTN6	CCL3	NOTCH1	CNTN6->NOTCH1	FRMD4A->CCL3	0.6811430398108087	dementia
CD163:ALCAM->FRMD4A:NRP1	0.0515804269886836	0.0297819238897127	1.73193737179956	0.0832847138569209	CD163	ALCAM	FRMD4A	NRP1	ALCAM->NRP1	CD163->FRMD4A	0.7848284253198181	dementia
HIF1A:TGFB1->TMEM163:TGFBR1_TGFBR2	0.0515777047085826	0.0471748327717985	1.09333094953579	0.274248518838787	HIF1A	TGFB1	TMEM163	TGFBR1_TGFBR2	TGFB1->TGFBR1_TGFBR2	HIF1A->TMEM163	0.8800978717593025	dementia
GPNMB:PSEN1->HSPA1A:NOTCH2	0.0515769141713553	0.0195813370158915	2.63398327343517	0.0084389645112312	GPNMB	PSEN1	HSPA1A	NOTCH2	PSEN1->NOTCH2	GPNMB->HSPA1A	0.7612400371150185	dementia
GPNMB:APOE->GPNMB:SDC2	0.0515499111752269	0.033140007179478	1.55551901048318	0.119822510585886	GPNMB	APOE	GPNMB	SDC2	APOE->SDC2	GPNMB->GPNMB	0.4602273702048803	dementia
GPNMB:LPL->GPNMB:LRP1	0.0515483683197909	0.0352310575101194	1.46315132053543	0.143425977586165	GPNMB	LPL	GPNMB	LRP1	LPL->LRP1	GPNMB->GPNMB	0.502362491441697	dementia
IFI44L:GAS6->PICALM:MERTK	0.0515473374959846	0.091073498378598	0.565997116764958	0.571395740516747	IFI44L	GAS6	PICALM	MERTK	GAS6->MERTK	IFI44L->PICALM	0.958955012496481	dementia
CD163:APOE->IFI44L:ABCA1	0.0515459040216113	0.0607064886788793	0.849100403323852	0.395825426006893	CD163	APOE	IFI44L	ABCA1	APOE->ABCA1	CD163->IFI44L	0.986926154477119	dementia
FRMD4A:HLA-B->GPNMB:CANX	0.0515264166483075	0.0218583013558701	2.35729281106603	0.0184087248314204	FRMD4A	HLA-B	GPNMB	CANX	HLA-B->CANX	FRMD4A->GPNMB	0.1982225191669018	dementia
HIF1A:CD55->CD163:ADGRE2	0.0515018737915012	0.0470859079667877	1.09378529618306	0.274049154417663	HIF1A	CD55	CD163	ADGRE2	CD55->ADGRE2	HIF1A->CD163	0.7299999309815477	dementia
HIF1A:VEGFA->HIF1A:ITGB1	0.0514808524519391	0.0491048737902428	1.0483858012108	0.294460892669927	HIF1A	VEGFA	HIF1A	ITGB1	VEGFA->ITGB1	HIF1A->HIF1A	0.8952400136115196	dementia
ERN1:ADAM10->CD163:TREM2	0.0514806899534216	0.0786349215158419	0.654679739752144	0.512673972285132	ERN1	ADAM10	CD163	TREM2	ADAM10->TREM2	ERN1->CD163	0.9270451531643624	dementia
HIST:C1QB->PICALM:LRP1	0.051476358128137	0.0889809845198125	0.578509649066372	0.562920084815166	HIST	C1QB	PICALM	LRP1	C1QB->LRP1	HIST->PICALM	0.954243712549129	dementia
HIST:CD59->PICALM:STAB1	0.0514510800266077	0.0301668737095349	1.70554895817214	0.0880920895599248	HIST	CD59	PICALM	STAB1	CD59->STAB1	HIST->PICALM	0.6202767161582631	dementia
FRMD4A:TIMP1->MKI67:CD63	0.0514393145659589	0.0493973956078994	1.04133657114775	0.297719369278059	FRMD4A	TIMP1	MKI67	CD63	TIMP1->CD63	FRMD4A->MKI67	0.8332240267290663	dementia
HIF1A:HMGB1->HIF1A:HAVCR2	0.0514276719460995	0.0466302561345788	1.10288203859904	0.270078395222365	HIF1A	HMGB1	HIF1A	HAVCR2	HMGB1->HAVCR2	HIF1A->HIF1A	0.8952400136115196	dementia
TMEM163:JAG2->TMEM163:NOTCH4	0.0514274157536069	0.0482760019353983	1.06527909710555	0.286749649043176	TMEM163	JAG2	TMEM163	NOTCH4	JAG2->NOTCH4	TMEM163->TMEM163	0.8952071197429953	dementia
TMEM163:HSP90B1->GPNMB:TLR1	0.051418208325301	0.0469122116464108	1.09605167867278	0.273056159381397	TMEM163	HSP90B1	GPNMB	TLR1	HSP90B1->TLR1	TMEM163->GPNMB	0.7637844458168321	dementia
HSPA1A:COL9A2->MKI67:ITGA9_ITGB1	0.0514156953949046	0.0271536400988997	1.89351023316347	0.0582900486613665	HSPA1A	COL9A2	MKI67	ITGA9_ITGB1	COL9A2->ITGA9_ITGB1	HSPA1A->MKI67	0.92533947142026	dementia
FRMD4A:TGFB2->HIST:ACVR1_TGFBR1_TGFBR2	0.0514075746765433	0.0399732407053843	1.28604971149159	0.198425713027116	FRMD4A	TGFB2	HIST	ACVR1_TGFBR1_TGFBR2	TGFB2->ACVR1_TGFBR1_TGFBR2	FRMD4A->HIST	0.8940398137575223	dementia
FRMD4A:TGFB2->HIST:ACVR1_TGFBR2	0.0514075746765433	0.0399732407053843	1.28604971149159	0.198425713027116	FRMD4A	TGFB2	HIST	ACVR1_TGFBR2	TGFB2->ACVR1_TGFBR2	FRMD4A->HIST	0.8940398137575223	dementia
AIF1:WNT2B->MKI67:FZD1_LRP6	0.0513868873246815	0.0342641419243906	1.49972783319877	0.133684917709214	AIF1	WNT2B	MKI67	FZD1_LRP6	WNT2B->FZD1_LRP6	AIF1->MKI67	0.7842848505607223	dementia
HIF1A:GNAI2->PICALM:OPRM1	0.0513724926930358	0.0250960272442078	2.0470368554008	0.0406544660101063	HIF1A	GNAI2	PICALM	OPRM1	GNAI2->OPRM1	HIF1A->PICALM	0.426999203884583	dementia
HIST:TGFB1->PICALM:TGFBR1_TGFBR2	0.0513619837780141	0.0780852407114462	0.657768142994086	0.510687127793479	HIST	TGFB1	PICALM	TGFBR1_TGFBR2	TGFB1->TGFBR1_TGFBR2	HIST->PICALM	0.9241005169596286	dementia
HIST:APP->IFI44L:AGER	0.051343038770052	0.0324111059850692	1.58411869047925	0.113166711837094	HIST	APP	IFI44L	AGER	APP->AGER	HIST->IFI44L	0.9629831872792444	dementia
GPNMB:TIMP2->HIF1A:ITGB1	0.0513417241515019	0.04175851871604	1.22949102913894	0.218887759259026	GPNMB	TIMP2	HIF1A	ITGB1	TIMP2->ITGB1	GPNMB->HIF1A	0.7606052726246397	dementia
ERN1:MTMR4->AIF1:SMAD3	0.051332270296683	0.0410156896901493	1.25152766379085	0.210742027246253	ERN1	MTMR4	AIF1	SMAD3	MTMR4->SMAD3	ERN1->AIF1	0.8913003847155965	dementia
IFI44L:LGALS9->IFI44L:PTPRC	0.0513148214368086	0.0579584169952442	0.885373067401397	0.375955453348817	IFI44L	LGALS9	IFI44L	PTPRC	LGALS9->PTPRC	IFI44L->IFI44L	0.9411728668847164	dementia
GPNMB:LRPAP1->PICALM:SORT1	0.051311603097948	0.0362141536381082	1.41689361597982	0.156514033291806	GPNMB	LRPAP1	PICALM	SORT1	LRPAP1->SORT1	GPNMB->PICALM	0.4775688808048129	dementia
GPNMB:PDGFB->HIST:LRP1	0.0513082900702907	0.0464940623511856	1.10354500070873	0.269790560494129	GPNMB	PDGFB	HIST	LRP1	PDGFB->LRP1	GPNMB->HIST	0.7492186161392963	dementia
HIF1A:HLA-DPB1->ERN1:CD4	0.0513037871600428	0.165851419169662	0.309335834549358	0.757066074733279	HIF1A	HLA-DPB1	ERN1	CD4	HLA-DPB1->CD4	HIF1A->ERN1	0.982271016998177	dementia
ERN1:IL1B->HSPA1A:SIGIRR	0.0512688324584381	0.0519621511109708	0.986657237283113	0.323810700387523	ERN1	IL1B	HSPA1A	SIGIRR	IL1B->SIGIRR	ERN1->HSPA1A	0.8846340455921555	dementia
IFI44L:SPP1->CD163:ITGAV_ITGB5	0.0512674197463346	0.0664960944661434	0.770983922558602	0.440716461276718	IFI44L	SPP1	CD163	ITGAV_ITGB5	SPP1->ITGAV_ITGB5	IFI44L->CD163	0.9623804696230744	dementia
ERN1:RPS19->AIF1:C5AR1	0.0512305581401484	0.0778576343188802	0.658003015225511	0.510536193651072	ERN1	RPS19	AIF1	C5AR1	RPS19->C5AR1	ERN1->AIF1	0.8913003847155965	dementia
HIF1A:SPP1->HIF1A:ITGAV_ITGB5	0.0512088108878746	0.0785691710610897	0.651767228752589	0.514551345512041	HIF1A	SPP1	HIF1A	ITGAV_ITGB5	SPP1->ITGAV_ITGB5	HIF1A->HIF1A	0.9163603028570112	dementia
HIF1A:LRPAP1->AIF1:LRP1	0.0511932970759579	0.0317533081612349	1.61221932581046	0.10691422127126	HIF1A	LRPAP1	AIF1	LRP1	LRPAP1->LRP1	HIF1A->AIF1	0.9661807894371336	dementia
PICALM:APP->HSPA1A:LRP10	0.0511887030323361	0.0674437834567254	0.758983265895526	0.447862567175303	PICALM	APP	HSPA1A	LRP10	APP->LRP10	PICALM->HSPA1A	0.97072845728553	dementia
HSPA1A:LRPAP1->PICALM:SORL1	0.0511477693098114	0.0776233994469482	0.658922047658688	0.509945827116933	HSPA1A	LRPAP1	PICALM	SORL1	LRPAP1->SORL1	HSPA1A->PICALM	0.99999999997738	dementia
TMEM163:TGFB3->HSPA1A:ACVR1_TGFBR1_TGFBR2	0.0511355771987958	0.0535580298310986	0.954769571622738	0.339694238323551	TMEM163	TGFB3	HSPA1A	ACVR1_TGFBR1_TGFBR2	TGFB3->ACVR1_TGFBR1_TGFBR2	TMEM163->HSPA1A	0.8143395304689692	dementia
TMEM163:TGFB3->HSPA1A:ACVR1_TGFBR2	0.0511355771987958	0.0535580298310986	0.954769571622738	0.339694238323551	TMEM163	TGFB3	HSPA1A	ACVR1_TGFBR2	TGFB3->ACVR1_TGFBR2	TMEM163->HSPA1A	0.8143395304689692	dementia
CD163:MAML2->AIF1:NOTCH1	0.0511221600888672	0.0513216584466228	0.996112784274829	0.319195348950052	CD163	MAML2	AIF1	NOTCH1	MAML2->NOTCH1	CD163->AIF1	0.8687485216457264	dementia
ERN1:ICAM1->HIST:ITGAL_ITGB2	0.0510863600231042	0.0412075577934545	1.23973277618551	0.215074249816699	ERN1	ICAM1	HIST	ITGAL_ITGB2	ICAM1->ITGAL_ITGB2	ERN1->HIST	0.8273147649145532	dementia
GPNMB:C3->HIST:ITGAX	0.0510753845219212	0.0956984288347293	0.533711839826839	0.593540916362522	GPNMB	C3	HIST	ITGAX	C3->ITGAX	GPNMB->HIST	0.9022051299558274	dementia
GPNMB:ENTPD1->HSPA1A:TMIGD3	0.0510710140242828	0.0266642458181321	1.91533690368072	0.055449552150819	GPNMB	ENTPD1	HSPA1A	TMIGD3	ENTPD1->TMIGD3	GPNMB->HSPA1A	0.8838502274620244	dementia
HIF1A:TNFSF13B->HIF1A:HLA-DPB1	0.051071009714232	0.0526696307171771	0.969648144838354	0.332221906127995	HIF1A	TNFSF13B	HIF1A	HLA-DPB1	TNFSF13B->HLA-DPB1	HIF1A->HIF1A	0.8952400136115196	dementia
FRMD4A:APOE->HIST:SCARB1	0.0510646631752853	0.0263812946194325	1.93563901665656	0.0529119282523239	FRMD4A	APOE	HIST	SCARB1	APOE->SCARB1	FRMD4A->HIST	0.8940398137575223	dementia
ERN1:CALR->MKI67:ITGAV	0.0510393900350069	0.040017314033463	1.27543267877317	0.2021561382275	ERN1	CALR	MKI67	ITGAV	CALR->ITGAV	ERN1->MKI67	0.9922029755651371	dementia
MKI67:LRPAP1->FRMD4A:SORT1	0.0510295428863062	0.0326666600917337	1.56212917828166	0.118257560372187	MKI67	LRPAP1	FRMD4A	SORT1	LRPAP1->SORT1	MKI67->FRMD4A	0.7291626705503127	dementia
TMEM163:GRN->ERN1:TNFRSF1A	0.0510189771598476	0.0435852108290827	1.17055708093087	0.241776857442372	TMEM163	GRN	ERN1	TNFRSF1A	GRN->TNFRSF1A	TMEM163->ERN1	0.7894210712589164	dementia
IFI44L:PIGF->MKI67:FLT1	0.051012480234822	0.0655330791285338	0.778423368979325	0.436319466526771	IFI44L	PIGF	MKI67	FLT1	PIGF->FLT1	IFI44L->MKI67	0.771095493570948	dementia
AIF1:APOE->ERN1:SDC2	0.0510119452707608	0.0397276830752611	1.28404027927132	0.199127862229557	AIF1	APOE	ERN1	SDC2	APOE->SDC2	AIF1->ERN1	0.8899732045414506	dementia
AIF1:TIMP1->ERN1:CD63	0.0510102944853445	0.0218973822243189	2.32951564542237	0.0198317651463579	AIF1	TIMP1	ERN1	CD63	TIMP1->CD63	AIF1->ERN1	0.2918102585821234	dementia
IFI44L:PDCD1LG2->CCL3:PDCD2	0.0509715608059668	0.0441448796399315	1.15464264987734	0.248236793667935	IFI44L	PDCD1LG2	CCL3	PDCD2	PDCD1LG2->PDCD2	IFI44L->CCL3	0.9856881959861804	dementia
IFI44L:HRAS->HIF1A:INSR	0.0509699802368182	0.035562841390364	1.4332370036841	0.151790118104563	IFI44L	HRAS	HIF1A	INSR	HRAS->INSR	IFI44L->HIF1A	0.9488888935471416	dementia
HIST:GNAI2->GPNMB:IGF1R	0.0509544589480652	0.0191350222776984	2.66288997256365	0.0077472741494778	HIST	GNAI2	GPNMB	IGF1R	GNAI2->IGF1R	HIST->GPNMB	0.3084546921233624	dementia
IFI44L:ICAM5->HIF1A:ITGAL	0.0509533981840156	0.0385617992169758	1.32134390040558	0.186386722349995	IFI44L	ICAM5	HIF1A	ITGAL	ICAM5->ITGAL	IFI44L->HIF1A	0.9488888935471416	dementia
CD163:ADAM10->CD163:NOTCH2	0.0509448649146936	0.0555420832586349	0.917229997972275	0.359022130550894	CD163	ADAM10	CD163	NOTCH2	ADAM10->NOTCH2	CD163->CD163	0.9378778857401096	dementia
CD163:MMRN2->CCL3:CD93	0.0509381653544886	0.0406149225189441	1.25417364346145	0.209778897537635	CD163	MMRN2	CCL3	CD93	MMRN2->CD93	CD163->CCL3	0.9618533003239456	dementia
HIF1A:GRN->HIF1A:SORT1	0.050925109297484	0.0296862274510281	1.71544563489897	0.0862635547014394	HIF1A	GRN	HIF1A	SORT1	GRN->SORT1	HIF1A->HIF1A	0.8888277578338599	dementia
CD163:APOE->TMEM163:SCARB1	0.0508843139185012	0.0459816306831186	1.10662264827382	0.268457111075449	CD163	APOE	TMEM163	SCARB1	APOE->SCARB1	CD163->TMEM163	0.9184009172728544	dementia
HIST:ALCAM->MKI67:NRP1	0.0508810384142503	0.0305031901152134	1.6680562990975	0.0953045512346146	HIST	ALCAM	MKI67	NRP1	ALCAM->NRP1	HIST->MKI67	0.9274196525627184	dementia
TMEM163:TF->HIF1A:TFRC	0.0508774939220908	0.037976461507142	1.33971128175074	0.180339228309252	TMEM163	TF	HIF1A	TFRC	TF->TFRC	TMEM163->HIF1A	0.8378835416120527	dementia
HSPA1A:AGTRAP->ERN1:RACK1	0.0508624922837788	0.0192348145373855	2.64429335593128	0.0081861674282796	HSPA1A	AGTRAP	ERN1	RACK1	AGTRAP->RACK1	HSPA1A->ERN1	0.2763672065981993	dementia
HIF1A:APP->IFI44L:FPR2	0.050846803308037	0.0893537983938524	0.569050272310923	0.569322023881845	HIF1A	APP	IFI44L	FPR2	APP->FPR2	HIF1A->IFI44L	0.9246965068271344	dementia
MKI67:LRPAP1->AIF1:LRP1	0.0508094885559066	0.0281158385650624	1.80714825340632	0.0707391667097355	MKI67	LRPAP1	AIF1	LRP1	LRPAP1->LRP1	MKI67->AIF1	0.6517033869216058	dementia
AIF1:LRPAP1->GPNMB:SORT1	0.0508087164887565	0.0380037897545939	1.33693815319076	0.181242825596139	AIF1	LRPAP1	GPNMB	SORT1	LRPAP1->SORT1	AIF1->GPNMB	0.9255293119397596	dementia
GPNMB:GNAS->HSPA1A:TSHR	0.0508086491257284	0.0348520752518052	1.45783712328857	0.144885443066709	GPNMB	GNAS	HSPA1A	TSHR	GNAS->TSHR	GPNMB->HSPA1A	0.8838502274620244	dementia
GPNMB:TLN1->HIST:ITGB5	0.0508082591552437	0.0201046257694443	2.52719248484912	0.0114978466893509	GPNMB	TLN1	HIST	ITGB5	TLN1->ITGB5	GPNMB->HIST	0.2516796275505131	dementia
MKI67:CALM1->TMEM163:OPRM1	0.0507947833276305	0.0429512776383489	1.18261402501979	0.236962151556292	MKI67	CALM1	TMEM163	OPRM1	CALM1->OPRM1	MKI67->TMEM163	0.9851886176694022	dementia
HSPA1A:ADAM15->IFI44L:ITGA5	0.0507946214970543	0.0336909418726467	1.50766403887016	0.131640533735569	HSPA1A	ADAM15	IFI44L	ITGA5	ADAM15->ITGA5	HSPA1A->IFI44L	0.9571847517158644	dementia
HIF1A:VCAN->HIF1A:TLR2	0.0507838613966454	0.109103563326183	0.465464736883239	0.64159868396393	HIF1A	VCAN	HIF1A	TLR2	VCAN->TLR2	HIF1A->HIF1A	0.9163603028570112	dementia
HIST:C3->CD163:ITGAM	0.0507693936563975	0.12708004504447	0.399507205388788	0.689519515621483	HIST	C3	CD163	ITGAM	C3->ITGAM	HIST->CD163	0.95562592757153	dementia
AIF1:SPP1->HSPA1A:ITGAV_ITGB1	0.0507222808866928	0.0349909278310491	1.44958376444321	0.14717462616902	AIF1	SPP1	HSPA1A	ITGAV_ITGB1	SPP1->ITGAV_ITGB1	AIF1->HSPA1A	0.9027020136215268	dementia
IFI44L:TNF->GPNMB:FAS	0.0507207121757296	0.0521681831240403	0.97225375963604	0.330924321692479	IFI44L	TNF	GPNMB	FAS	TNF->FAS	IFI44L->GPNMB	0.9958569090014564	dementia
IFI44L:SEMA7A->MKI67:PLXNC1	0.0507191925914735	0.0419355905414667	1.20945459302216	0.226488245684677	IFI44L	SEMA7A	MKI67	PLXNC1	SEMA7A->PLXNC1	IFI44L->MKI67	0.6920929295291378	dementia
HIF1A:EFNB1->TMEM163:EPHB3	0.0507173876582619	0.0640874164286077	0.791378253089048	0.428723296401752	HIF1A	EFNB1	TMEM163	EPHB3	EFNB1->EPHB3	HIF1A->TMEM163	0.8800978717593025	dementia
AIF1:CALM3->IFI44L:MYLK	0.0506991841814148	0.0436649207408093	1.16109644358134	0.245602680875833	AIF1	CALM3	IFI44L	MYLK	CALM3->MYLK	AIF1->IFI44L	0.9649803131447648	dementia
HIST:SERPINE1->ERN1:PLAUR	0.0506986886413355	0.0676378379145123	0.749561047551723	0.453519118293446	HIST	SERPINE1	ERN1	PLAUR	SERPINE1->PLAUR	HIST->ERN1	0.9174080082318476	dementia
HIF1A:HBEGF->TMEM163:CD82	0.0506966166110826	0.0232874312494475	2.17699479466141	0.029480955822569	HIF1A	HBEGF	TMEM163	CD82	HBEGF->CD82	HIF1A->TMEM163	0.7435918792509711	dementia
TMEM163:TREML4->PICALM:SIGLEC8	0.050689805806964	0.0331812301877728	1.52766505401126	0.126595720859322	TMEM163	TREML4	PICALM	SIGLEC8	TREML4->SIGLEC8	TMEM163->PICALM	0.8622510555988531	dementia
FRMD4A:CALM3->FRMD4A:KCNQ3	0.0506889715904638	0.036267287058747	1.39764994024383	0.162218213748381	FRMD4A	CALM3	FRMD4A	KCNQ3	CALM3->KCNQ3	FRMD4A->FRMD4A	0.6566906002344098	dementia
IFI44L:COL4A4->GPNMB:CD93	0.0506879181889149	0.0383612430778397	1.32133148256074	0.186390861028512	IFI44L	COL4A4	GPNMB	CD93	COL4A4->CD93	IFI44L->GPNMB	0.9958569090014564	dementia
HSPA1A:CALR->CD163:LRP1	0.0506874860214776	0.0271414888713893	1.86752783760912	0.0618279131054367	HSPA1A	CALR	CD163	LRP1	CALR->LRP1	HSPA1A->CD163	0.999999999946263	dementia
CD163:ADAM17->FRMD4A:NOTCH1	0.0506805216274204	0.0145805693494364	3.47589455616007	0.0005091524301573	CD163	ADAM17	FRMD4A	NOTCH1	ADAM17->NOTCH1	CD163->FRMD4A	0.1423081042289653	dementia
HIST:ACTR2->CD163:ADRB2	0.0506764011562455	0.0552002517364183	0.918046558885741	0.358594491222043	HIST	ACTR2	CD163	ADRB2	ACTR2->ADRB2	HIST->CD163	0.9310736851586467	dementia
PICALM:CD47->PICALM:SIRPA	0.0506718213868852	0.0168949342228317	2.99923164651375	0.0027066143702312	PICALM	CD47	PICALM	SIRPA	CD47->SIRPA	PICALM->PICALM	0.0698943357959703	dementia
PICALM:SIRPA->PICALM:CD47	0.0506718213868852	0.0168949342228317	2.99923164651375	0.0027066143702312	PICALM	SIRPA	PICALM	CD47	SIRPA->CD47	PICALM->PICALM	0.0698943357959703	dementia
AIF1:FABP5->MKI67:RXRA	0.0506697993765647	0.0545287501703918	0.929230895962797	0.352769439046441	AIF1	FABP5	MKI67	RXRA	FABP5->RXRA	AIF1->MKI67	0.9540693341554968	dementia
ERN1:RPS19->HIST:C5AR1	0.0506686644750901	0.0489331735012435	1.03546655264046	0.300451078889688	ERN1	RPS19	HIST	C5AR1	RPS19->C5AR1	ERN1->HIST	0.8571151286263132	dementia
CD163:HLA-DPA1->CD163:CD4	0.050667417044116	0.0291345775794451	1.73908191755842	0.0820203548272603	CD163	HLA-DPA1	CD163	CD4	HLA-DPA1->CD4	CD163->CD163	0.6551592168836079	dementia
GPNMB:PDGFB->CD163:ITGAV	0.0506427908713462	0.0389657183628533	1.29967553529373	0.193712198745931	GPNMB	PDGFB	CD163	ITGAV	PDGFB->ITGAV	GPNMB->CD163	0.5497736688217851	dementia
TMEM163:ADAM17->TMEM163:ITGB1	0.0506422852647565	0.032900371168862	1.53926182184492	0.123740390391259	TMEM163	ADAM17	TMEM163	ITGB1	ADAM17->ITGB1	TMEM163->TMEM163	0.8952071197429953	dementia
TMEM163:ICAM1->ERN1:ITGAX_ITGB2	0.0505968477125264	0.0318887835148346	1.58666597266054	0.112588316914437	TMEM163	ICAM1	ERN1	ITGAX_ITGB2	ICAM1->ITGAX_ITGB2	TMEM163->ERN1	0.6065241588616446	dementia
GPNMB:ADAM10->HSPA1A:TSPAN14	0.0505798216148232	0.0567987899089135	0.890508788936112	0.373192751268283	GPNMB	ADAM10	HSPA1A	TSPAN14	ADAM10->TSPAN14	GPNMB->HSPA1A	0.8838502274620244	dementia
ERN1:CALM3->HIST:ESR1	0.0505753657909264	0.0472886665371359	1.06950289560839	0.284843124785871	ERN1	CALM3	HIST	ESR1	CALM3->ESR1	ERN1->HIST	0.8416620258395608	dementia
MKI67:SELPLG->HIF1A:SELL	0.0505719251151805	0.0301979652016268	1.67467989242057	0.0939970546683334	MKI67	SELPLG	HIF1A	SELL	SELPLG->SELL	MKI67->HIF1A	0.9307888075371924	dementia
PICALM:ADAM17->AIF1:RHBDF2	0.0505642795594545	0.0622778069863379	0.811914902054065	0.416840462919913	PICALM	ADAM17	AIF1	RHBDF2	ADAM17->RHBDF2	PICALM->AIF1	0.9597580991356092	dementia
MKI67:APOE->TMEM163:SORL1	0.0505611835424318	0.0804642464266292	0.628368322426727	0.529762683727736	MKI67	APOE	TMEM163	SORL1	APOE->SORL1	MKI67->TMEM163	0.9851886176694022	dementia
HIF1A:CD99->PICALM:CD81	0.0505410608809908	0.0217674084078512	2.32186854466154	0.0202400150104082	HIF1A	CD99	PICALM	CD81	CD99->CD81	HIF1A->PICALM	0.3735069499251344	dementia
IFI44L:F13A1->CCL3:ITGB1	0.050537735490129	0.0213633272133558	2.3656303620409	0.0179994052209305	IFI44L	F13A1	CCL3	ITGB1	F13A1->ITGB1	IFI44L->CCL3	0.9856881959861804	dementia
CCL3:TGFB3->GPNMB:ACVR1B_TGFBR2	0.0505335777944486	0.0463505931124657	1.09024662687343	0.275604519150365	CCL3	TGFB3	GPNMB	ACVR1B_TGFBR2	TGFB3->ACVR1B_TGFBR2	CCL3->GPNMB	0.9988366248242294	dementia
MKI67:ADAM10->GPNMB:CADM1	0.0505312159208009	0.0328038642333268	1.54040437313675	0.123461816106895	MKI67	ADAM10	GPNMB	CADM1	ADAM10->CADM1	MKI67->GPNMB	0.6946286017327324	dementia
IFI44L:PSEN1->HSPA1A:NCSTN	0.0505302415518068	0.0326175334280385	1.54917420911939	0.121339847561042	IFI44L	PSEN1	HSPA1A	NCSTN	PSEN1->NCSTN	IFI44L->HSPA1A	0.9519294728749076	dementia
MKI67:POMC->MKI67:GPR84	0.0505241137415915	0.02484436603864	2.03362459170873	0.0419894604314034	MKI67	POMC	MKI67	GPR84	POMC->GPR84	MKI67->MKI67	0.6472394215809674	dementia
GPNMB:ADAM9->TMEM163:ITGB5	0.0505209299664213	0.0291189593083568	1.73498405047472	0.0827436302969783	GPNMB	ADAM9	TMEM163	ITGB5	ADAM9->ITGB5	GPNMB->TMEM163	0.6587665950567119	dementia
MKI67:TNF->CD163:TRPM2	0.0504928074044637	0.0343086027925903	1.47172438672929	0.141095319418338	MKI67	TNF	CD163	TRPM2	TNF->TRPM2	MKI67->CD163	0.999999999980883	dementia
FRMD4A:SPP1->MKI67:ITGA9_ITGB1	0.0504885646638635	0.0725706243494409	0.695716277990827	0.486606529313367	FRMD4A	SPP1	MKI67	ITGA9_ITGB1	SPP1->ITGA9_ITGB1	FRMD4A->MKI67	0.9021013104468236	dementia
HIF1A:VEGFA->PICALM:ITGB1	0.0504823434981513	0.0321990978452417	1.56781856873084	0.116923480119429	HIF1A	VEGFA	PICALM	ITGB1	VEGFA->ITGB1	HIF1A->PICALM	0.6330669112082102	dementia
FRMD4A:ADAM10->GPNMB:IL6R	0.0504773563065685	0.0617513208667391	0.817429580421445	0.413682976980117	FRMD4A	ADAM10	GPNMB	IL6R	ADAM10->IL6R	FRMD4A->GPNMB	0.6757568877320005	dementia
AIF1:CALR->GPNMB:ITGAV	0.0504754051230001	0.0224308430314098	2.25026785896186	0.0244319469327398	AIF1	CALR	GPNMB	ITGAV	CALR->ITGAV	AIF1->GPNMB	0.7232421486873153	dementia
TMEM163:ALCAM->HIF1A:NRP1	0.0504523078608089	0.0261876621677948	1.9265678447179	0.0540335091890734	TMEM163	ALCAM	HIF1A	NRP1	ALCAM->NRP1	TMEM163->HIF1A	0.8378835416120527	dementia
AIF1:GNAI2->PICALM:OPRM1	0.0504348506544864	0.0352435941883902	1.43103596031929	0.152419909213712	AIF1	GNAI2	PICALM	OPRM1	GNAI2->OPRM1	AIF1->PICALM	0.9171244192214651	dementia
PICALM:CXCL12->ERN1:ITGA5	0.0503843542288766	0.0455551317950163	1.10600830781459	0.268722923516361	PICALM	CXCL12	ERN1	ITGA5	CXCL12->ITGA5	PICALM->ERN1	0.9704509145729578	dementia
HIST:ALCAM->HSPA1A:NRP1	0.0503784255590478	0.0259997546410712	1.93765003764559	0.0526659333224592	HIST	ALCAM	HSPA1A	NRP1	ALCAM->NRP1	HIST->HSPA1A	0.987169650107713	dementia
ERN1:TNF->FRMD4A:NOTCH1	0.0503732965679044	0.0314171328200002	1.60337026476957	0.108852931891216	ERN1	TNF	FRMD4A	NOTCH1	TNF->NOTCH1	ERN1->FRMD4A	0.7401999368602687	dementia
CCL3:IL6->FRMD4A:MUSK	0.050371287351361	0.0462019042343161	1.09024266826535	0.275606262458299	CCL3	IL6	FRMD4A	MUSK	IL6->MUSK	CCL3->FRMD4A	0.7316117564543181	dementia
CD163:CALM1->FRMD4A:INSR	0.0503678469474265	0.02430919787082	2.0719666364593	0.0382685527264556	CD163	CALM1	FRMD4A	INSR	CALM1->INSR	CD163->FRMD4A	0.7209316555762467	dementia
PICALM:WNT5A->PICALM:RYK	0.0503584511370991	0.0216686580501695	2.32402260539181	0.0201242825123918	PICALM	WNT5A	PICALM	RYK	WNT5A->RYK	PICALM->PICALM	0.3022839492984301	dementia
HSPA1A:GHRL->CCL3:PTGIR	0.0503514905410415	0.0380667689055811	1.32271511317209	0.185930135672614	HSPA1A	GHRL	CCL3	PTGIR	GHRL->PTGIR	HSPA1A->CCL3	0.999999999968396	dementia
AIF1:SPP1->GPNMB:ITGA5_ITGB1	0.050315876203152	0.0203518026273623	2.47230562935512	0.0134244692718763	AIF1	SPP1	GPNMB	ITGA5_ITGB1	SPP1->ITGA5_ITGB1	AIF1->GPNMB	0.7232421486873153	dementia
CD163:PDGFB->GPNMB:ITGAV	0.0503149082187494	0.0461524489009833	1.090189348927	0.275629744178648	CD163	PDGFB	GPNMB	ITGAV	PDGFB->ITGAV	CD163->GPNMB	0.6948433550922196	dementia
HIF1A:WNT5A->MKI67:ADRB2	0.0503114312386748	0.019901667738449	2.52800076354785	0.0114714102491265	HIF1A	WNT5A	MKI67	ADRB2	WNT5A->ADRB2	HIF1A->MKI67	0.7096820979399068	dementia
MKI67:RPS19->HSPA1A:C5AR1	0.0502804488249612	0.0449038992252223	1.11973458190729	0.262826883710141	MKI67	RPS19	HSPA1A	C5AR1	RPS19->C5AR1	MKI67->HSPA1A	0.8710140753240846	dementia
FRMD4A:TNF->IFI44L:VSIR	0.0502427205010247	0.0218618948776185	2.29818690384709	0.0215511537471602	FRMD4A	TNF	IFI44L	VSIR	TNF->VSIR	FRMD4A->IFI44L	0.7387968439563845	dementia
CCL3:SEMA6A->IFI44L:PLXNA2	0.0502046186023888	0.0339680915582889	1.47799350211472	0.139409517482822	CCL3	SEMA6A	IFI44L	PLXNA2	SEMA6A->PLXNA2	CCL3->IFI44L	0.9617604201573275	dementia
ERN1:S100A8->AIF1:ITGB2	0.0501961240577511	0.0475425748940118	1.05581416592717	0.291053124954753	ERN1	S100A8	AIF1	ITGB2	S100A8->ITGB2	ERN1->AIF1	0.8913003847155965	dementia
HIF1A:TNFSF13B->GPNMB:HLA-DPB1	0.05017697109836	0.0319264117392761	1.57164455273349	0.116033007884805	HIF1A	TNFSF13B	GPNMB	HLA-DPB1	TNFSF13B->HLA-DPB1	HIF1A->GPNMB	0.776048719401599	dementia
PICALM:ALCAM->HSPA1A:NRP1	0.0501653122991409	0.0257361584261341	1.94921524294783	0.0512697253688935	PICALM	ALCAM	HSPA1A	NRP1	ALCAM->NRP1	PICALM->HSPA1A	0.8908114782845246	dementia
PICALM:WNT5A->ERN1:ADRB2	0.0501537352628725	0.0414102113558037	1.21114415070097	0.225840162886585	PICALM	WNT5A	ERN1	ADRB2	WNT5A->ADRB2	PICALM->ERN1	0.9704509145729578	dementia
IFI44L:S100A4->GPNMB:CCR5	0.0501433929356084	0.0310858487103598	1.61306173116957	0.106731096948754	IFI44L	S100A4	GPNMB	CCR5	S100A4->CCR5	IFI44L->GPNMB	0.9958569090014564	dementia
FRMD4A:CD99->HIF1A:PILRA	0.0501364574957652	0.0290664479796241	1.72489110230846	0.0845470993732872	FRMD4A	CD99	HIF1A	PILRA	CD99->PILRA	FRMD4A->HIF1A	0.7920712652564085	dementia
IFI44L:TNFSF8->CCL3:TNFRSF8	0.050119536533402	0.045008398256783	1.11355965718795	0.265468141755685	IFI44L	TNFSF8	CCL3	TNFRSF8	TNFSF8->TNFRSF8	IFI44L->CCL3	0.9856881959861804	dementia
ERN1:APOE->HIF1A:TREM2	0.0501170758467669	0.285939588124291	0.175271553601673	0.860866262694027	ERN1	APOE	HIF1A	TREM2	APOE->TREM2	ERN1->HIF1A	0.9901431076037102	dementia
GPNMB:NCAM1->PICALM:PTPRA	0.0501151090315796	0.0381310483950103	1.3142861563213	0.188749924204123	GPNMB	NCAM1	PICALM	PTPRA	NCAM1->PTPRA	GPNMB->PICALM	0.5123212228397624	dementia
HIST:HMGB1->GPNMB:HAVCR2	0.0501130500763334	0.0551934772241767	0.907952399389362	0.36390337130162	HIST	HMGB1	GPNMB	HAVCR2	HMGB1->HAVCR2	HIST->GPNMB	0.8001612889091674	dementia
ERN1:GSTO1->AIF1:RYR1	0.0501096140504456	0.0222838855019443	2.24869285233374	0.0245320442506015	ERN1	GSTO1	AIF1	RYR1	GSTO1->RYR1	ERN1->AIF1	0.3158500697264944	dementia
MKI67:PLTP->ERN1:ABCA1	0.0501073047549501	0.0306969889431084	1.63231986198436	0.102612121213741	MKI67	PLTP	ERN1	ABCA1	PLTP->ABCA1	MKI67->ERN1	0.9602452504024072	dementia
GPNMB:ALCAM->HSPA1A:NRP1	0.0501030868967083	0.0295692873619541	1.69442997673236	0.0901836072623232	GPNMB	ALCAM	HSPA1A	NRP1	ALCAM->NRP1	GPNMB->HSPA1A	0.8838502274620244	dementia
FRMD4A:TNF->PICALM:TNFRSF1B	0.0500963052087875	0.0288422237573076	1.73690855567594	0.0824033130200696	FRMD4A	TNF	PICALM	TNFRSF1B	TNF->TNFRSF1B	FRMD4A->PICALM	0.6695269182880655	dementia
IFI44L:GAS6->HIF1A:AXL	0.0500898524633153	0.0297139063711342	1.68573770939709	0.091846330248518	IFI44L	GAS6	HIF1A	AXL	GAS6->AXL	IFI44L->HIF1A	0.9488888935471416	dementia
HSPA1A:LRPAP1->AIF1:SORL1	0.0500868724124833	0.0441150078592947	1.13537036131187	0.256220172627107	HSPA1A	LRPAP1	AIF1	SORL1	LRPAP1->SORL1	HSPA1A->AIF1	0.902666719618981	dementia
HIF1A:IGF1->HSPA1A:IGF1R	0.050084387634166	0.054392875043536	0.920789489323344	0.357160343574347	HIF1A	IGF1	HSPA1A	IGF1R	IGF1->IGF1R	HIF1A->HSPA1A	0.999999999979967	dementia
MKI67:WNT3->HIF1A:RYK	0.0500777916601736	0.045933007803519	1.09023541141447	0.275609458279357	MKI67	WNT3	HIF1A	RYK	WNT3->RYK	MKI67->HIF1A	0.9307888075371924	dementia
HIST:HLA-C->TMEM163:LILRB1	0.0500687438062642	0.0262031018699498	1.91079453321074	0.0560309905297702	HIST	HLA-C	TMEM163	LILRB1	HLA-C->LILRB1	HIST->TMEM163	0.9984077816567856	dementia
MKI67:SELPLG->TMEM163:SELL	0.050040808331649	0.0344462453551663	1.45272170640635	0.146301037697347	MKI67	SELPLG	TMEM163	SELL	SELPLG->SELL	MKI67->TMEM163	0.9851886176694022	dementia
FRMD4A:SERPINE1->ERN1:LRP1	0.050032052928927	0.0409789961114915	1.22091943865108	0.222116523745477	FRMD4A	SERPINE1	ERN1	LRP1	SERPINE1->LRP1	FRMD4A->ERN1	0.7720911317868855	dementia
HSPA1A:EFNB1->CCL3:EPHB1	0.0500236243920085	0.0470450190119137	1.06331393721704	0.28763960681987	HSPA1A	EFNB1	CCL3	EPHB1	EFNB1->EPHB1	HSPA1A->CCL3	0.999999999968396	dementia
GPNMB:C3->AIF1:LRP1	0.0500133866147185	0.0927254506497465	0.539370650282789	0.589631128385459	GPNMB	C3	AIF1	LRP1	C3->LRP1	GPNMB->AIF1	0.9829193561260418	dementia
PICALM:CALM1->HIF1A:KCNQ5	0.0499895923805192	0.0242409037107743	2.06220003086355	0.0391886957829146	PICALM	CALM1	HIF1A	KCNQ5	CALM1->KCNQ5	PICALM->HIF1A	0.5338135857997015	dementia
TMEM163:LGALS9->CD163:LRP1	0.0499835299927616	0.022761143414921	2.19600259449159	0.0280917576824982	TMEM163	LGALS9	CD163	LRP1	LGALS9->LRP1	TMEM163->CD163	0.8856588158194256	dementia
TMEM163:CALCB->AIF1:ADRB2	0.0499784371241151	0.0390837064090437	1.27875377532133	0.200983776369535	TMEM163	CALCB	AIF1	ADRB2	CALCB->ADRB2	TMEM163->AIF1	0.8701039112682487	dementia
FRMD4A:GRN->PICALM:TNFRSF1B	0.0499736813928478	0.0222595458502851	2.24504496762713	0.0247652459376688	FRMD4A	GRN	PICALM	TNFRSF1B	GRN->TNFRSF1B	FRMD4A->PICALM	0.4571374614842628	dementia
ERN1:SIRPB2->TMEM163:CD47	0.0499585707567804	0.026903830001319	1.85693155042725	0.0633208931467598	ERN1	SIRPB2	TMEM163	CD47	SIRPB2->CD47	ERN1->TMEM163	0.3518980783074028	dementia
FRMD4A:BMP7->AIF1:ACVR1_BMPR2	0.0498957877661276	0.0457662594206543	1.09023084686728	0.275611468458466	FRMD4A	BMP7	AIF1	ACVR1_BMPR2	BMP7->ACVR1_BMPR2	FRMD4A->AIF1	0.7387721807594242	dementia
HIF1A:APP->TMEM163:NOTCH2	0.0498675593687137	0.0251026157478278	1.98654832905328	0.0469724720922873	HIF1A	APP	TMEM163	NOTCH2	APP->NOTCH2	HIF1A->TMEM163	0.7581081275272551	dementia
GPNMB:RIMS2->FRMD4A:ABCA1	0.0498658578401054	0.0208912048391583	2.38693068322404	0.0169896942959631	GPNMB	RIMS2	FRMD4A	ABCA1	RIMS2->ABCA1	GPNMB->FRMD4A	0.1406369138943612	dementia
GPNMB:LGALS9->FRMD4A:HAVCR2	0.0498621968668797	0.0342069057880042	1.45766463578724	0.144933004138785	GPNMB	LGALS9	FRMD4A	HAVCR2	LGALS9->HAVCR2	GPNMB->FRMD4A	0.3858323995096574	dementia
GPNMB:PSEN1->HIST:NOTCH2	0.0498541738418085	0.0223872750085809	2.22689781684907	0.0259541037912567	GPNMB	PSEN1	HIST	NOTCH2	PSEN1->NOTCH2	GPNMB->HIST	0.2886731952292837	dementia
HIF1A:CD47->CD163:SIRPA	0.0498469661849633	0.0228798327225073	2.17864207267249	0.029358268132661	HIF1A	CD47	CD163	SIRPA	CD47->SIRPA	HIF1A->CD163	0.496877554229701	dementia
CD163:SIRPA->HIF1A:CD47	0.0498469661849633	0.0228798327225073	2.17864207267249	0.029358268132661	CD163	SIRPA	HIF1A	CD47	SIRPA->CD47	CD163->HIF1A	0.4856195818140053	dementia
HSPA1A:SPTAN1->CD163:PTPRA	0.0498399797545936	0.0208194213193603	2.39391763056577	0.0166694918520114	HSPA1A	SPTAN1	CD163	PTPRA	SPTAN1->PTPRA	HSPA1A->CD163	0.8102681970780399	dementia
TMEM163:CALCB->IFI44L:GPR84	0.0498358650104316	0.0358961026701089	1.38833637368467	0.165034641101258	TMEM163	CALCB	IFI44L	GPR84	CALCB->GPR84	TMEM163->IFI44L	0.999999999983884	dementia
ERN1:IL16->HSPA1A:CD4	0.0497978757902232	0.0266256433823241	1.87029755770268	0.0614425085202002	ERN1	IL16	HSPA1A	CD4	IL16->CD4	ERN1->HSPA1A	0.6895214845044689	dementia
IFI44L:CD14->HIST:TLR1	0.0497876311079862	0.0325630832729598	1.5289593645246	0.126274517947877	IFI44L	CD14	HIST	TLR1	CD14->TLR1	IFI44L->HIST	0.990973881327838	dementia
GPNMB:S100A10->HSPA1A:CFTR	0.0497803777858806	0.0441009467835707	1.12878251866524	0.258989588857294	GPNMB	S100A10	HSPA1A	CFTR	S100A10->CFTR	GPNMB->HSPA1A	0.8838502274620244	dementia
HIF1A:SELPLG->ERN1:ITGB2	0.0497792574584817	0.0355444192500758	1.40048025846914	0.161369551043483	HIF1A	SELPLG	ERN1	ITGB2	SELPLG->ITGB2	HIF1A->ERN1	0.8618658656650293	dementia
CD163:FABP5->AIF1:RXRA	0.0497583668430889	0.0353563964996582	1.40733705267645	0.159327467138233	CD163	FABP5	AIF1	RXRA	FABP5->RXRA	CD163->AIF1	0.8687485216457264	dementia
HIF1A:HLA-DMB->PICALM:CD4	0.0497575811625959	0.0325383397265386	1.52919852643905	0.126215235799076	HIF1A	HLA-DMB	PICALM	CD4	HLA-DMB->CD4	HIF1A->PICALM	0.6473186108555877	dementia
PICALM:PTPN6->ERN1:CD300LF	0.0497492902307569	0.0273580127370643	1.81845409273303	0.0689947571732615	PICALM	PTPN6	ERN1	CD300LF	PTPN6->CD300LF	PICALM->ERN1	0.7993407368652318	dementia
GPNMB:C5->GPNMB:C5AR2	0.0497466711050623	0.0215372719019663	2.30979444989598	0.020899536723969	GPNMB	C5	GPNMB	C5AR2	C5->C5AR2	GPNMB->GPNMB	0.1834780374087663	dementia
ERN1:SERPINE1->MKI67:PLAUR	0.0497386363226132	0.0319018832170514	1.55911285814087	0.118969670861707	ERN1	SERPINE1	MKI67	PLAUR	SERPINE1->PLAUR	ERN1->MKI67	0.9922029755651371	dementia
GPNMB:APP->HIST:NOTCH2	0.0497346648430285	0.0220656148339907	2.25394421216922	0.0241996778111272	GPNMB	APP	HIST	NOTCH2	APP->NOTCH2	GPNMB->HIST	0.285679596224185	dementia
GPNMB:CALM3->FRMD4A:PDE1B	0.0497184483562073	0.0182034922499477	2.73125879768208	0.0063092905576547	GPNMB	CALM3	FRMD4A	PDE1B	CALM3->PDE1B	GPNMB->FRMD4A	0.075206743447244	dementia
ERN1:SEMA6D->GPNMB:PLXNA1_TREM2_TYROBP	0.0497174907009383	0.0425121222802597	1.16948973690792	0.242206373830184	ERN1	SEMA6D	GPNMB	PLXNA1_TREM2_TYROBP	SEMA6D->PLXNA1_TREM2_TYROBP	ERN1->GPNMB	0.8124393228434563	dementia
AIF1:PSAP->PICALM:SORT1	0.0496939029904037	0.112980165691819	0.43984625696121	0.660048462521674	AIF1	PSAP	PICALM	SORT1	PSAP->SORT1	AIF1->PICALM	0.9781342132273476	dementia
TMEM163:TIMP2->GPNMB:ITGB1	0.0496925705325474	0.0227407591995326	2.18517640930689	0.0288759145200467	TMEM163	TIMP2	GPNMB	ITGB1	TIMP2->ITGB1	TMEM163->GPNMB	0.7533980023031727	dementia
GPNMB:ADAM9->TMEM163:ITGAV	0.0496596395817216	0.0757214460402432	0.655820011088131	0.511939939316562	GPNMB	ADAM9	TMEM163	ITGAV	ADAM9->ITGAV	GPNMB->TMEM163	0.9032437575363078	dementia
ERN1:HLA-A->CCL3:LILRB2	0.0496562815810803	0.0344627164747565	1.44086963131455	0.149621517055981	ERN1	HLA-A	CCL3	LILRB2	HLA-A->LILRB2	ERN1->CCL3	0.999999999912341	dementia
MKI67:TNF->FRMD4A:VSIR	0.0496327395668804	0.03229970172806	1.53663151396109	0.12438357079378	MKI67	TNF	FRMD4A	VSIR	TNF->VSIR	MKI67->FRMD4A	0.7291626705503127	dementia
CD163:APP->GPNMB:LRP6	0.0496323958265297	0.0220007293113697	2.25594320643181	0.024074188168567	CD163	APP	GPNMB	LRP6	APP->LRP6	CD163->GPNMB	0.2139050817600543	dementia
FRMD4A:HLA-A->GPNMB:APLP2	0.0496299762459775	0.0255835452406713	1.93991785654002	0.0523896735988161	FRMD4A	HLA-A	GPNMB	APLP2	HLA-A->APLP2	FRMD4A->GPNMB	0.3413095838436533	dementia
CCL3:AGTRAP->AIF1:RACK1	0.0496102673104548	0.040343127310362	1.22970802260321	0.218806461505371	CCL3	AGTRAP	AIF1	RACK1	AGTRAP->RACK1	CCL3->AIF1	0.999999999996409	dementia
TMEM163:ADAM17->CD163:IL6R	0.0496069933035298	0.0256884209240281	1.93110325660886	0.0534702843701612	TMEM163	ADAM17	CD163	IL6R	ADAM17->IL6R	TMEM163->CD163	0.9196888911667728	dementia
IFI44L:ICAM2->MKI67:ITGAM_ITGB2	0.0495931866856187	0.0448349151616847	1.10612870587074	0.268670815528004	IFI44L	ICAM2	MKI67	ITGAM_ITGB2	ICAM2->ITGAM_ITGB2	IFI44L->MKI67	0.6920929295291378	dementia
HIF1A:S100A9->PICALM:AGER	0.0495907552956681	0.0535661159834849	0.925785907474747	0.354557252293692	HIF1A	S100A9	PICALM	AGER	S100A9->AGER	HIF1A->PICALM	0.7324633313255684	dementia
CD163:GNAI2->CD163:TSHR	0.0495838226230403	0.0186990004157573	2.65168305901833	0.0080091683742392	CD163	GNAI2	CD163	TSHR	GNAI2->TSHR	CD163->CD163	0.3272317364332016	dementia
TMEM163:LGALS9->GPNMB:HAVCR2	0.0495823591675883	0.0188307079871071	2.63305868273971	0.008461972549296	TMEM163	LGALS9	GPNMB	HAVCR2	LGALS9->HAVCR2	TMEM163->GPNMB	0.7533980023031727	dementia
HIF1A:RNASE2->HIF1A:TLR2	0.0495790717910121	0.0720849503015754	0.687786723630835	0.491587097852641	HIF1A	RNASE2	HIF1A	TLR2	RNASE2->TLR2	HIF1A->HIF1A	0.9163603028570112	dementia
HIF1A:CALM1->HIST:KCNQ1	0.0495714491294124	0.0395714468995918	1.25270752053102	0.210312168029818	HIF1A	CALM1	HIST	KCNQ1	CALM1->KCNQ1	HIF1A->HIST	0.8742563211028932	dementia
HIF1A:CALM1->PICALM:PTPRA	0.0495603600612132	0.0327389247927128	1.51380536700596	0.130075211007565	HIF1A	CALM1	PICALM	PTPRA	CALM1->PTPRA	HIF1A->PICALM	0.6473186108555877	dementia
FRMD4A:SELPLG->GPNMB:ITGB2	0.0495582515031398	0.0198952541609562	2.49095845180989	0.012739901679619	FRMD4A	SELPLG	GPNMB	ITGB2	SELPLG->ITGB2	FRMD4A->GPNMB	0.1670034937567447	dementia
HSPA1A:VEGFA->GPNMB:ITGAV	0.0495361272733443	0.0249826004916088	1.98282509821116	0.0473869695103692	HSPA1A	VEGFA	GPNMB	ITGAV	VEGFA->ITGAV	HSPA1A->GPNMB	0.9281801184536204	dementia
AIF1:A2M->GPNMB:LRP1	0.0495347456949791	0.0952830337030389	0.519869527342718	0.603154515666972	AIF1	A2M	GPNMB	LRP1	A2M->LRP1	AIF1->GPNMB	0.9421259704994878	dementia
HIF1A:TNF->HIF1A:TRADD	0.0495218214900556	0.0686905210594081	0.720941124427137	0.470945739238702	HIF1A	TNF	HIF1A	TRADD	TNF->TRADD	HIF1A->HIF1A	0.9106616549204608	dementia
CCL3:IL1B->HSPA1A:ADRB2	0.0494854582934937	0.0605241437042398	0.817615174124754	0.413576960227853	CCL3	IL1B	HSPA1A	ADRB2	IL1B->ADRB2	CCL3->HSPA1A	0.9941281695969134	dementia
IFI44L:BMP1->IFI44L:BMPR1A	0.0494824798678565	0.0426183730380463	1.16105980450456	0.245617579558311	IFI44L	BMP1	IFI44L	BMPR1A	BMP1->BMPR1A	IFI44L->IFI44L	0.9411728668847164	dementia
AIF1:PSAP->HIST:SORT1	0.0494546117290795	0.0962251936422372	0.513946606467226	0.60728932129042	AIF1	PSAP	HIST	SORT1	PSAP->SORT1	AIF1->HIST	0.9312268182478952	dementia
PICALM:HLA-DRB1->HIST:CD4	0.049439809041229	0.0312679169206067	1.58116734052873	0.113839780729968	PICALM	HLA-DRB1	HIST	CD4	HLA-DRB1->CD4	PICALM->HIST	0.8037810405353992	dementia
GPNMB:TNFSF13B->HSPA1A:TFRC	0.0494175332719943	0.0315438606015581	1.56662920548011	0.117201387178112	GPNMB	TNFSF13B	HSPA1A	TFRC	TNFSF13B->TFRC	GPNMB->HSPA1A	0.8838502274620244	dementia
GPNMB:SPTAN1->CD163:PTPRA	0.049411644769738	0.0222250873816742	2.22323736780808	0.0261997983333436	GPNMB	SPTAN1	CD163	PTPRA	SPTAN1->PTPRA	GPNMB->CD163	0.1669272092510897	dementia
HIF1A:HLA-DPB1->PICALM:CD4	0.0494107739449686	0.0403752747528522	1.22378793079243	0.221032238449119	HIF1A	HLA-DPB1	PICALM	CD4	HLA-DPB1->CD4	HIF1A->PICALM	0.7029311435146901	dementia
FRMD4A:TIMP2->PICALM:ITGB1	0.0494082212212174	0.0301148615380676	1.64065908650324	0.100868202284556	FRMD4A	TIMP2	PICALM	ITGB1	TIMP2->ITGB1	FRMD4A->PICALM	0.6736211863739254	dementia
HIF1A:VEGFA->TMEM163:NRP2	0.0494081648713542	0.0297206751057367	1.66241731372439	0.0964291297772361	HIF1A	VEGFA	TMEM163	NRP2	VEGFA->NRP2	HIF1A->TMEM163	0.8800978717593025	dementia
MKI67:WNT3->CD163:RYK	0.0494001802294006	0.0453121971381485	1.09021816088036	0.275617055287699	MKI67	WNT3	CD163	RYK	WNT3->RYK	MKI67->CD163	0.999999999980883	dementia
MKI67:CD55->TMEM163:ADGRE5	0.0493904926545658	0.0393828827151627	1.25411065034988	0.209801789772527	MKI67	CD55	TMEM163	ADGRE5	CD55->ADGRE5	MKI67->TMEM163	0.9851886176694022	dementia
MKI67:GNAS->FRMD4A:TSHR	0.0493870008762415	0.0235370194714965	2.09826910905391	0.0358813797267721	MKI67	GNAS	FRMD4A	TSHR	GNAS->TSHR	MKI67->FRMD4A	0.6346853376958533	dementia
MKI67:APP->FRMD4A:LRP10	0.0493864054241932	0.0544398607150618	0.907173618291965	0.364314992430903	MKI67	APP	FRMD4A	LRP10	APP->LRP10	MKI67->FRMD4A	0.8189302821310042	dementia
HIF1A:LGALS1->FRMD4A:ITGB1	0.0493821228437369	0.0457144606176009	1.08022980423669	0.280039859441729	HIF1A	LGALS1	FRMD4A	ITGB1	LGALS1->ITGB1	HIF1A->FRMD4A	0.7789696896040877	dementia
ERN1:VEGFA->AIF1:EPHB2	0.0493725075013357	0.0298379932635994	1.65468592559699	0.0979882234811855	ERN1	VEGFA	AIF1	EPHB2	VEGFA->EPHB2	ERN1->AIF1	0.675955165397085	dementia
TMEM163:MAML2->TMEM163:NOTCH2	0.0493716779415449	0.0976304655151974	0.505699503541336	0.613067616856747	TMEM163	MAML2	TMEM163	NOTCH2	MAML2->NOTCH2	TMEM163->TMEM163	0.9591764343336432	dementia
MKI67:ADM->FRMD4A:VIPR1	0.0493704740808681	0.030951752122323	1.59507849138082	0.110694684584231	MKI67	ADM	FRMD4A	VIPR1	ADM->VIPR1	MKI67->FRMD4A	0.7291626705503127	dementia
CCL3:PLAU->MKI67:PLAUR	0.049359265670213	0.0428190690274116	1.15274028117273	0.249017002622112	CCL3	PLAU	MKI67	PLAUR	PLAU->PLAUR	CCL3->MKI67	0.8573672932811032	dementia
HIF1A:SERPINE1->HIF1A:PLAUR	0.0493568459133909	0.0263853364505524	1.87061650723645	0.0613982549172077	HIF1A	SERPINE1	HIF1A	PLAUR	SERPINE1->PLAUR	HIF1A->HIF1A	0.8888277578338599	dementia
TMEM163:C1QB->HIF1A:C1QBP	0.0493543005934135	0.0402842178744376	1.22515226055143	0.220517857700927	TMEM163	C1QB	HIF1A	C1QBP	C1QB->C1QBP	TMEM163->HIF1A	0.8378835416120527	dementia
IFI44L:LGALS1->MKI67:ITGB1	0.0493384299855779	0.0368942776398962	1.33729220740251	0.181127273648641	IFI44L	LGALS1	MKI67	ITGB1	LGALS1->ITGB1	IFI44L->MKI67	0.6877176171346837	dementia
MKI67:LGALS1->HSPA1A:ITGB1	0.0493334513565831	0.0427584106749913	1.15377186798567	0.248593710572248	MKI67	LGALS1	HSPA1A	ITGB1	LGALS1->ITGB1	MKI67->HSPA1A	0.8710140753240846	dementia
CD163:ADAM10->CD163:IL6R	0.0493312081484037	0.0440441690294951	1.12003947935464	0.262696938792587	CD163	ADAM10	CD163	IL6R	ADAM10->IL6R	CD163->CD163	0.8527998825188217	dementia
HIF1A:WNT2B->MKI67:FZD2_LRP6	0.0493273088001707	0.0258075587516831	1.91135121592831	0.05595946142934	HIF1A	WNT2B	MKI67	FZD2_LRP6	WNT2B->FZD2_LRP6	HIF1A->MKI67	0.7151892143652234	dementia
PICALM:ADAM10->GPNMB:CD44	0.0493215782552768	0.0380480984377841	1.29629548598669	0.19487370316481	PICALM	ADAM10	GPNMB	CD44	ADAM10->CD44	PICALM->GPNMB	0.4669055223035042	dementia
HIST:APOE->HSPA1A:LDLR	0.0493160662550298	0.0234279880732006	2.1050064606889	0.0352907456804984	HIST	APOE	HSPA1A	LDLR	APOE->LDLR	HIST->HSPA1A	0.987169650107713	dementia
CD163:PAM->TMEM163:DPP4	0.0493063806345674	0.0322776647620679	1.52756963671397	0.126619425270258	CD163	PAM	TMEM163	DPP4	PAM->DPP4	CD163->TMEM163	0.9184009172728544	dementia
HIF1A:HLA-A->HIST:APLP2	0.04930400649586	0.0262794471169353	1.87614321855679	0.060635616513142	HIF1A	HLA-A	HIST	APLP2	HLA-A->APLP2	HIF1A->HIST	0.8742563211028932	dementia
HIF1A:HLA-DPB1->GPNMB:CD4	0.0493005572123893	0.0355010172867352	1.38870829571439	0.164921470576427	HIF1A	HLA-DPB1	GPNMB	CD4	HLA-DPB1->CD4	HIF1A->GPNMB	0.7988871733600098	dementia
IFI44L:LYZ->MKI67:ITGAL	0.049288394269211	0.026130844072274	1.8862151613965	0.05926596624618	IFI44L	LYZ	MKI67	ITGAL	LYZ->ITGAL	IFI44L->MKI67	0.4571945967562457	dementia
CD163:PLTP->HIF1A:ABCA1	0.0492871416772661	0.0429104792745143	1.14860384946898	0.2507193690275	CD163	PLTP	HIF1A	ABCA1	PLTP->ABCA1	CD163->HIF1A	0.74326468312911	dementia
HIF1A:SPP1->HIF1A:ITGAV_ITGB1	0.0492709510513368	0.104839732223185	0.469964487761643	0.638380389518638	HIF1A	SPP1	HIF1A	ITGAV_ITGB1	SPP1->ITGAV_ITGB1	HIF1A->HIF1A	0.9163603028570112	dementia
PICALM:PLAU->GPNMB:ST14	0.0492651095998976	0.0444722944743267	1.10777080837009	0.267960810180417	PICALM	PLAU	GPNMB	ST14	PLAU->ST14	PICALM->GPNMB	0.5405021470305847	dementia
HIF1A:GNAI2->GPNMB:ADCY7	0.0492570901325619	0.0301321715775243	1.634700970882	0.102111748883031	HIF1A	GNAI2	GPNMB	ADCY7	GNAI2->ADCY7	HIF1A->GPNMB	0.7363619685072089	dementia
TMEM163:NAMPT->PICALM:INSR	0.0492507475707295	0.0259634781767653	1.8969241037514	0.0578379556913735	TMEM163	NAMPT	PICALM	INSR	NAMPT->INSR	TMEM163->PICALM	0.8148892848284937	dementia
PICALM:ADAM9->HIF1A:ITGB1	0.0492238107548716	0.0354571498171686	1.38826191638892	0.16505730440722	PICALM	ADAM9	HIF1A	ITGB1	ADAM9->ITGB1	PICALM->HIF1A	0.6959559565447986	dementia
HIF1A:HLA-DRA->CD163:CD4	0.0492070792729876	0.0443159886555726	1.11036853212119	0.26684025245943	HIF1A	HLA-DRA	CD163	CD4	HLA-DRA->CD4	HIF1A->CD163	0.7285354343145044	dementia
HSPA1A:TNFSF10->IFI44L:RIPK1	0.0491726608952526	0.0296213162075406	1.66004307677371	0.096905786970816	HSPA1A	TNFSF10	IFI44L	RIPK1	TNFSF10->RIPK1	HSPA1A->IFI44L	0.9173747833237248	dementia
FRMD4A:C3->HIST:ITGAX	0.0491550096719032	0.140284789719598	0.350394435278085	0.726042702027183	FRMD4A	C3	HIST	ITGAX	C3->ITGAX	FRMD4A->HIST	0.9353109647125136	dementia
GPNMB:B2M->TMEM163:TFRC	0.0491451721037536	0.0347300127186733	1.41506346403754	0.157049889279713	GPNMB	B2M	TMEM163	TFRC	B2M->TFRC	GPNMB->TMEM163	0.803730344776625	dementia
CD163:PROS1->FRMD4A:MERTK	0.0491260912888942	0.0275944291332256	1.78029018291025	0.0750284829161463	CD163	PROS1	FRMD4A	MERTK	PROS1->MERTK	CD163->FRMD4A	0.7848284253198181	dementia
GPNMB:APP->GPNMB:LRP6	0.0491199664060613	0.0205974217484753	2.38476286041468	0.0170901338190533	GPNMB	APP	GPNMB	LRP6	APP->LRP6	GPNMB->GPNMB	0.1650418637382861	dementia
TMEM163:C1QB->PICALM:LRP1	0.0490923351429427	0.102951890155199	0.476847341694614	0.633470831517829	TMEM163	C1QB	PICALM	LRP1	C1QB->LRP1	TMEM163->PICALM	0.9348444352565182	dementia
MKI67:TNFSF10->GPNMB:TNFRSF11B	0.0490892260781679	0.0434768039478743	1.1290900347004	0.25885985471168	MKI67	TNFSF10	GPNMB	TNFRSF11B	TNFSF10->TNFRSF11B	MKI67->GPNMB	0.8724045565441949	dementia
GPNMB:ITGB3BP->CD163:ITGB5	0.0490818252778671	0.0218858558836656	2.24262763762869	0.0249208364844982	GPNMB	ITGB3BP	CD163	ITGB5	ITGB3BP->ITGB5	GPNMB->CD163	0.1637651114331309	dementia
MKI67:WNT3->HSPA1A:RYK	0.0490737025190026	0.045013089969527	1.09020959352545	0.275620828340888	MKI67	WNT3	HSPA1A	RYK	WNT3->RYK	MKI67->HSPA1A	0.8710140753240846	dementia
PICALM:ADAM10->FRMD4A:IL6R	0.0490600583968137	0.0797281818979494	0.61534149191574	0.538329221560424	PICALM	ADAM10	FRMD4A	IL6R	ADAM10->IL6R	PICALM->FRMD4A	0.8971878137275967	dementia
HIF1A:CD99->CD163:CD81	0.0490412570453103	0.0202337776714006	2.42373212959771	0.0153619320260865	HIF1A	CD99	CD163	CD81	CD99->CD81	HIF1A->CD163	0.4289084158652414	dementia
IFI44L:EBI3_IL27->IFI44L:IL27RA_IL6ST	0.0490359778026665	0.0542164556850928	0.904448237772748	0.365757769723614	IFI44L	EBI3_IL27	IFI44L	IL27RA_IL6ST	EBI3_IL27->IL27RA_IL6ST	IFI44L->IFI44L	0.9411728668847164	dementia
HSPA1A:RNASE2->GPNMB:TLR2	0.0490303998051264	0.0436721018718467	1.1226938412308	0.261567544564805	HSPA1A	RNASE2	GPNMB	TLR2	RNASE2->TLR2	HSPA1A->GPNMB	0.9281801184536204	dementia
TMEM163:SERPINF1->ERN1:PLXDC1	0.0490167087483031	0.0500552480230549	0.97925214006984	0.327455411789166	TMEM163	SERPINF1	ERN1	PLXDC1	SERPINF1->PLXDC1	TMEM163->ERN1	0.7894210712589164	dementia
HIF1A:HLA-A->FRMD4A:LILRB1	0.0490086412952488	0.0213639577476868	2.29398699782372	0.0217912456006212	HIF1A	HLA-A	FRMD4A	LILRB1	HLA-A->LILRB1	HIF1A->FRMD4A	0.6333469515314859	dementia
GPNMB:ADAM10->AIF1:NOTCH1	0.0490040242072582	0.0283277244701846	1.72989624559628	0.0836488141970995	GPNMB	ADAM10	AIF1	NOTCH1	ADAM10->NOTCH1	GPNMB->AIF1	0.898681659554367	dementia
AIF1:C3->GPNMB:ITGAX	0.0490027971856394	0.197213103112385	0.248476376124534	0.803765846161636	AIF1	C3	GPNMB	ITGAX	C3->ITGAX	AIF1->GPNMB	0.9585908941158636	dementia
GPNMB:HLA-B->CD163:CANX	0.0489998291441238	0.0300899495728203	1.62844504027964	0.103430553893601	GPNMB	HLA-B	CD163	CANX	HLA-B->CANX	GPNMB->CD163	0.4222233569903164	dementia
HSPA1A:LIN7C->IFI44L:ABCA1	0.0489932356297613	0.0302980845726666	1.61704069154129	0.105869497615725	HSPA1A	LIN7C	IFI44L	ABCA1	LIN7C->ABCA1	HSPA1A->IFI44L	0.9571847517158644	dementia
PICALM:CD99->HIF1A:PILRA	0.0489825980377169	0.024892968715651	1.96772826082893	0.049099312324357	PICALM	CD99	HIF1A	PILRA	CD99->PILRA	PICALM->HIF1A	0.5537749564381391	dementia
IFI44L:HSP90B1->PICALM:LRP1	0.0489805400680005	0.0325861266130586	1.50311022385741	0.132810622812169	IFI44L	HSP90B1	PICALM	LRP1	HSP90B1->LRP1	IFI44L->PICALM	0.9020183151171453	dementia
PICALM:WNT5A->HIF1A:RYK	0.0489705095375777	0.0214401431471518	2.28405702338248	0.0223681798839921	PICALM	WNT5A	HIF1A	RYK	WNT5A->RYK	PICALM->HIF1A	0.4697317775638341	dementia
HSPA1A:NAMPT->FRMD4A:INSR	0.048949493462922	0.0378246791719044	1.29411523202769	0.195625620931004	HSPA1A	NAMPT	FRMD4A	INSR	NAMPT->INSR	HSPA1A->FRMD4A	0.9437038888221352	dementia
ERN1:NECTIN3->GPNMB:PVR	0.048945669567074	0.0248941114562766	1.96615451220426	0.0492807651027752	ERN1	NECTIN3	GPNMB	PVR	NECTIN3->PVR	ERN1->GPNMB	0.467597857361525	dementia
GPNMB:PLAU->AIF1:ST14	0.0489236121112	0.0630258119890338	0.776247232161205	0.437603022958595	GPNMB	PLAU	AIF1	ST14	PLAU->ST14	GPNMB->AIF1	0.9715362810030628	dementia
HIST:TNFSF10->ERN1:TNFRSF10D	0.0489121842326446	0.0451570351016733	1.08315756609167	0.278738491006982	HIST	TNFSF10	ERN1	TNFRSF10D	TNFSF10->TNFRSF10D	HIST->ERN1	0.9174080082318476	dementia
GPNMB:TNFSF13B->HIST:HLA-DPB1	0.0489017937819164	0.0341646721758253	1.43135556899969	0.152328335398824	GPNMB	TNFSF13B	HIST	HLA-DPB1	TNFSF13B->HLA-DPB1	GPNMB->HIST	0.6342572946006205	dementia
GPNMB:ADAM10->CD163:NOTCH1	0.0488892603536681	0.0251245760282844	1.94587404375024	0.0516698715528737	GPNMB	ADAM10	CD163	NOTCH1	ADAM10->NOTCH1	GPNMB->CD163	0.2677847256131541	dementia
HIST:ADAM10->IFI44L:NOTCH2	0.0488769672118412	0.0336301269534041	1.4533685013905	0.146121467176865	HIST	ADAM10	IFI44L	NOTCH2	ADAM10->NOTCH2	HIST->IFI44L	0.999619507275159	dementia
HIF1A:PSEN1->HIF1A:NOTCH2	0.0488711561862265	0.034257261770467	1.42659260140745	0.153697358036246	HIF1A	PSEN1	HIF1A	NOTCH2	PSEN1->NOTCH2	HIF1A->HIF1A	0.8952400136115196	dementia
CD163:C5->PICALM:C5AR1	0.0488534534936357	0.0154328290343845	3.16555398785211	0.0015478793426656	CD163	C5	PICALM	C5AR1	C5->C5AR1	CD163->PICALM	0.0609556916199712	dementia
GPNMB:APOE->HIF1A:SDC2	0.0488458879957153	0.0425598387489591	1.14769908513598	0.251092808996669	GPNMB	APOE	HIF1A	SDC2	APOE->SDC2	GPNMB->HIF1A	0.7606052726246397	dementia
GPNMB:CALM1->MKI67:KCNQ3	0.0488331195221408	0.0896752709971838	0.544555025918733	0.586059593602807	GPNMB	CALM1	MKI67	KCNQ3	CALM1->KCNQ3	GPNMB->MKI67	0.9983909855273484	dementia
IFI44L:SERPINE1->TMEM163:LRP1	0.0488280783909785	0.0290132604510893	1.68295729717427	0.0923833583697652	IFI44L	SERPINE1	TMEM163	LRP1	SERPINE1->LRP1	IFI44L->TMEM163	0.999999999965492	dementia
IFI44L:ENTPD1->GPNMB:TMIGD3	0.0488232288795516	0.0552055069128131	0.884390554671637	0.376485419971787	IFI44L	ENTPD1	GPNMB	TMIGD3	ENTPD1->TMIGD3	IFI44L->GPNMB	0.9958569090014564	dementia
MKI67:IL1B->GPNMB:ADRB2	0.048821597010041	0.0319971821990513	1.52580926365099	0.12705737297764	MKI67	IL1B	GPNMB	ADRB2	IL1B->ADRB2	MKI67->GPNMB	0.6989005319053309	dementia
HIST:TNF->HIF1A:TRADD	0.0488185624034064	0.0485643110861087	1.00523535311449	0.314783535616967	HIST	TNF	HIF1A	TRADD	TNF->TRADD	HIST->HIF1A	0.944518342672202	dementia
PICALM:CALM1->GPNMB:INSR	0.04880406222797	0.0244551258397881	1.99565778347239	0.0459711852367012	PICALM	CALM1	GPNMB	INSR	CALM1->INSR	PICALM->GPNMB	0.206144105861241	dementia
IFI44L:PLAU->CD163:ST14	0.0488002721265218	0.0434792062758404	1.12238185345251	0.261700116718573	IFI44L	PLAU	CD163	ST14	PLAU->ST14	IFI44L->CD163	0.9623804696230744	dementia
CCL3:PLTP->ERN1:ABCA1	0.0487862361521832	0.0332992813760845	1.46508375364585	0.142898068591123	CCL3	PLTP	ERN1	ABCA1	PLTP->ABCA1	CCL3->ERN1	0.9288957281931628	dementia
ERN1:AFDN->AIF1:EPHB2	0.0487649420042158	0.0339687759787455	1.43558137139614	0.151121498668729	ERN1	AFDN	AIF1	EPHB2	AFDN->EPHB2	ERN1->AIF1	0.8192375980462678	dementia
TMEM163:TGFB1->GPNMB:ITGB1	0.0487583546750696	0.0346950500530007	1.40534037566124	0.159920087565798	TMEM163	TGFB1	GPNMB	ITGB1	TGFB1->ITGB1	TMEM163->GPNMB	0.7637844458168321	dementia
HSPA1A:MAML2->FRMD4A:NOTCH1	0.0487474477910285	0.0267064157083712	1.82530850726436	0.0679544871119829	HSPA1A	MAML2	FRMD4A	NOTCH1	MAML2->NOTCH1	HSPA1A->FRMD4A	0.9437038888221352	dementia
AIF1:GNAS->PICALM:ADCY7	0.0487427849900907	0.0842053885429381	0.578855888364386	0.562686416671482	AIF1	GNAS	PICALM	ADCY7	GNAS->ADCY7	AIF1->PICALM	0.9746160707917336	dementia
HIF1A:HLA-DPB1->FRMD4A:CD4	0.0487284075340139	0.036698207540197	1.32781437569232	0.184239436642392	HIF1A	HLA-DPB1	FRMD4A	CD4	HLA-DPB1->CD4	HIF1A->FRMD4A	0.7239166993788073	dementia
HIST:HLA-DPB1->GPNMB:CD4	0.0487167166147259	0.0331644051239377	1.46894589041076	0.141847466189237	HIST	HLA-DPB1	GPNMB	CD4	HLA-DPB1->CD4	HIST->GPNMB	0.610409178273356	dementia
GPNMB:CALM1->AIF1:KCNQ1	0.0487158459290144	0.0331764997786908	1.46838413497449	0.141999908584882	GPNMB	CALM1	AIF1	KCNQ1	CALM1->KCNQ1	GPNMB->AIF1	0.9404921481636388	dementia
HIF1A:GNAI2->TMEM163:ADCY7	0.0487076066710651	0.0266742086079701	1.82601881041417	0.06784742847974	HIF1A	GNAI2	TMEM163	ADCY7	GNAI2->ADCY7	HIF1A->TMEM163	0.8195799353937223	dementia
PICALM:LRPAP1->PICALM:LRP1	0.0487060558265502	0.0367987287975002	1.32357984686305	0.185642621938016	PICALM	LRPAP1	PICALM	LRP1	LRPAP1->LRP1	PICALM->PICALM	0.7082929066602218	dementia
FRMD4A:SIRPA->CD163:CD47	0.0486957076783864	0.0254625060622421	1.9124475634626	0.0558188122566666	FRMD4A	SIRPA	CD163	CD47	SIRPA->CD47	FRMD4A->CD163	0.821532130386224	dementia
CD163:CD47->FRMD4A:SIRPA	0.0486957076783864	0.0254625060622421	1.9124475634626	0.0558188122566666	CD163	CD47	FRMD4A	SIRPA	CD47->SIRPA	CD163->FRMD4A	0.7624978659908527	dementia
GPNMB:IL1B->TMEM163:ADRB2	0.048688484874741	0.0366687225641795	1.32779332002973	0.184246394326311	GPNMB	IL1B	TMEM163	ADRB2	IL1B->ADRB2	GPNMB->TMEM163	0.803730344776625	dementia
TMEM163:CCL2->MKI67:CCR5	0.0486765206740834	0.0385119506574021	1.26393287909782	0.206254119402943	TMEM163	CCL2	MKI67	CCR5	CCL2->CCR5	TMEM163->MKI67	0.9319595731933464	dementia
GPNMB:CALM1->CCL3:KCNQ1	0.0486670475522667	0.0286034714875442	1.70143849754249	0.0888606774501662	GPNMB	CALM1	CCL3	KCNQ1	CALM1->KCNQ1	GPNMB->CCL3	0.999999999990374	dementia
HSPA1A:WNT5A->TMEM163:FZD5	0.048653899680339	0.04829684949524	1.00739282559485	0.313746037648359	HSPA1A	WNT5A	TMEM163	FZD5	WNT5A->FZD5	HSPA1A->TMEM163	0.8055637423136928	dementia
CD163:LRPAP1->HIF1A:SORT1	0.0486478356734294	0.0346675697523582	1.40326639625843	0.16053741482011	CD163	LRPAP1	HIF1A	SORT1	LRPAP1->SORT1	CD163->HIF1A	0.7072811527424839	dementia
AIF1:APP->HIST:FPR2	0.0486467057302821	0.0439147393799184	1.1077534881723	0.26796829228027	AIF1	APP	HIST	FPR2	APP->FPR2	AIF1->HIST	0.8213810698156102	dementia
CCL3:SPP1->GPNMB:ITGA9_ITGB1	0.0486466028279343	0.062199034493063	0.782111864346702	0.434148834755151	CCL3	SPP1	GPNMB	ITGA9_ITGB1	SPP1->ITGA9_ITGB1	CCL3->GPNMB	0.9988366248242294	dementia
CD163:HLA-B->CD163:LILRB1	0.0486444371776187	0.043025006323109	1.13060848410594	0.258219915004325	CD163	HLA-B	CD163	LILRB1	HLA-B->LILRB1	CD163->CD163	0.8527998825188217	dementia
FRMD4A:PLAU->MKI67:ITGAM	0.0486328281359823	0.0299657838554169	1.62294530223647	0.104601098113103	FRMD4A	PLAU	MKI67	ITGAM	PLAU->ITGAM	FRMD4A->MKI67	0.7239860138818444	dementia
GPNMB:GSTO1->CD163:RYR1	0.0486263995917986	0.0220330165795848	2.20697875917973	0.0273155433292762	GPNMB	GSTO1	CD163	RYR1	GSTO1->RYR1	GPNMB->CD163	0.1690224060270317	dementia
HIF1A:C3->HIF1A:ITGAX	0.0486127857865118	0.101865236044754	0.477226457956217	0.633200872690034	HIF1A	C3	HIF1A	ITGAX	C3->ITGAX	HIF1A->HIF1A	0.9163603028570112	dementia
HIF1A:VEGFA->PICALM:NRP2	0.0486124644256525	0.026800493386749	1.81386453316893	0.0696985842402668	HIF1A	VEGFA	PICALM	NRP2	VEGFA->NRP2	HIF1A->PICALM	0.5304727551377362	dementia
GPNMB:SPTAN1->FRMD4A:PTPRA	0.0485813395456269	0.0187930102134278	2.58507492913057	0.0097357837099332	GPNMB	SPTAN1	FRMD4A	PTPRA	SPTAN1->PTPRA	GPNMB->FRMD4A	0.0976858129320247	dementia
ERN1:COL9A2->AIF1:ITGA9_ITGB1	0.0485475068241197	0.0437476934578586	1.10971580412313	0.267121510444493	ERN1	COL9A2	AIF1	ITGA9_ITGB1	COL9A2->ITGA9_ITGB1	ERN1->AIF1	0.8913003847155965	dementia
HIST:TGFB1->CD163:SMAD3	0.0485381568802153	0.0270094187917895	1.797082612343	0.0723225056465373	HIST	TGFB1	CD163	SMAD3	TGFB1->SMAD3	HIST->CD163	0.676122151604349	dementia
PICALM:LGALS9->ERN1:LRP1	0.0485304679918249	0.041369423045819	1.17309994722611	0.240755727682383	PICALM	LGALS9	ERN1	LRP1	LGALS9->LRP1	PICALM->ERN1	0.9704509145729578	dementia
GPNMB:PTDSS1->ERN1:JMJD6	0.0485192257677758	0.0679980761812695	0.713538213028749	0.475512775721092	GPNMB	PTDSS1	ERN1	JMJD6	PTDSS1->JMJD6	GPNMB->ERN1	0.999999917340304	dementia
HSPA1A:SEMA4C->IFI44L:PLXNB2	0.0485137816012305	0.0466296764281648	1.04040570978373	0.298151450092063	HSPA1A	SEMA4C	IFI44L	PLXNB2	SEMA4C->PLXNB2	HSPA1A->IFI44L	0.9571847517158644	dementia
HSPA1A:F13A1->TMEM163:ITGA9	0.0485011211733912	0.0517651665818199	0.936945138517625	0.348786778776993	HSPA1A	F13A1	TMEM163	ITGA9	F13A1->ITGA9	HSPA1A->TMEM163	0.806595539149861	dementia
PICALM:TNFSF13B->HSPA1A:TFRC	0.0484923911647565	0.0276849989072932	1.75157641606342	0.0798466708043708	PICALM	TNFSF13B	HSPA1A	TFRC	TNFSF13B->TFRC	PICALM->HSPA1A	0.9196498312536818	dementia
GPNMB:CP->ERN1:SLC40A1	0.0484918134409522	0.0287988811795911	1.68380893474837	0.0922185999301228	GPNMB	CP	ERN1	SLC40A1	CP->SLC40A1	GPNMB->ERN1	0.7817948464333843	dementia
HIST:CD99->HIF1A:PILRA	0.0484854661393095	0.0274104259564645	1.76886948843182	0.0769156570545819	HIST	CD99	HIF1A	PILRA	CD99->PILRA	HIST->HIF1A	0.944518342672202	dementia
TMEM163:IL16->MKI67:CCR5	0.0484802274818186	0.0356468691462236	1.36001361810914	0.173825614489149	TMEM163	IL16	MKI67	CCR5	IL16->CCR5	TMEM163->MKI67	0.9319595731933464	dementia
HIST:HLA-DRB1->FRMD4A:CD4	0.0484470827827787	0.0494247177659199	0.980219715410994	0.326977674634505	HIST	HLA-DRB1	FRMD4A	CD4	HLA-DRB1->CD4	HIST->FRMD4A	0.8968889348653067	dementia
IFI44L:C3->PICALM:CD81	0.0484423040787145	0.0934580818687128	0.518331888586851	0.604226727627232	IFI44L	C3	PICALM	CD81	C3->CD81	IFI44L->PICALM	0.9612376830814808	dementia
HSPA1A:ADAM15->MKI67:ITGA5	0.0484377873563135	0.045426923443073	1.06627928296781	0.286297411700682	HSPA1A	ADAM15	MKI67	ITGA5	ADAM15->ITGA5	HSPA1A->MKI67	0.92533947142026	dementia
FRMD4A:AFDN->ERN1:EPHB3	0.0484246208400885	0.0453395870844382	1.06804282866328	0.285501192944854	FRMD4A	AFDN	ERN1	EPHB3	AFDN->EPHB3	FRMD4A->ERN1	0.7720911317868855	dementia
MKI67:MFNG->HSPA1A:NOTCH1	0.0484239337524435	0.0279133260965381	1.73479626129002	0.0827768986537948	MKI67	MFNG	HSPA1A	NOTCH1	MFNG->NOTCH1	MKI67->HSPA1A	0.8710140753240846	dementia
GPNMB:APP->ERN1:RPSA	0.0484231598762525	0.0256810569151829	1.88555946261013	0.0593543443931395	GPNMB	APP	ERN1	RPSA	APP->RPSA	GPNMB->ERN1	0.6918490768325323	dementia
AIF1:C3->HIF1A:C5AR2	0.0484019115163626	0.0378065700507686	1.28025132804605	0.200456759343823	AIF1	C3	HIF1A	C5AR2	C3->C5AR2	AIF1->HIF1A	0.956147801746172	dementia
CCL3:POMC->IFI44L:TSHR	0.0483895708224647	0.0455100560718487	1.06327205455581	0.287658594390314	CCL3	POMC	IFI44L	TSHR	POMC->TSHR	CCL3->IFI44L	0.9617604201573275	dementia
FRMD4A:TNF->FRMD4A:TNFRSF1A	0.0483789818653661	0.0249793356158327	1.93676015284818	0.0527746688913055	FRMD4A	TNF	FRMD4A	TNFRSF1A	TNF->TNFRSF1A	FRMD4A->FRMD4A	0.6235910633694347	dementia
FRMD4A:ANGPT2->FRMD4A:TIE1	0.0483702442774985	0.0356581068359738	1.35650062691214	0.174939936038518	FRMD4A	ANGPT2	FRMD4A	TIE1	ANGPT2->TIE1	FRMD4A->FRMD4A	0.6717693543879091	dementia
AIF1:C1QB->HIF1A:LRP1	0.0483622419614331	0.0788316595616042	0.613487553482744	0.539554010107281	AIF1	C1QB	HIF1A	LRP1	C1QB->LRP1	AIF1->HIF1A	0.956147801746172	dementia
TMEM163:C3->HSPA1A:LRP1	0.048339873695479	0.0705271466156549	0.685408045201548	0.493086468707818	TMEM163	C3	HSPA1A	LRP1	C3->LRP1	TMEM163->HSPA1A	0.8805393741846771	dementia
HIST:NAMPT->GPNMB:INSR	0.0483212155865007	0.0282953729211588	1.70774266595252	0.0876841016634044	HIST	NAMPT	GPNMB	INSR	NAMPT->INSR	HIST->GPNMB	0.4854606199807721	dementia
CD163:TGFB1->ERN1:CXCR4	0.0483137211318121	0.0376867275785505	1.28198239104501	0.199848823429355	CD163	TGFB1	ERN1	CXCR4	TGFB1->CXCR4	CD163->ERN1	0.9407111993624684	dementia
CD163:HSPA8->HSPA1A:ADRB2	0.04830064695597	0.0425853655227985	1.13420764065326	0.256707459766769	CD163	HSPA8	HSPA1A	ADRB2	HSPA8->ADRB2	CD163->HSPA1A	0.9606431813234444	dementia
TMEM163:HSPA8->HSPA1A:LDLR	0.0483004867962006	0.0328144780103347	1.47192610472087	0.14104083337883	TMEM163	HSPA8	HSPA1A	LDLR	HSPA8->LDLR	TMEM163->HSPA1A	0.8143395304689692	dementia
HIF1A:SPP1->HSPA1A:ITGA9_ITGB1	0.0482784651055645	0.0547820660940584	0.881282298164376	0.378165044781699	HIF1A	SPP1	HSPA1A	ITGA9_ITGB1	SPP1->ITGA9_ITGB1	HIF1A->HSPA1A	0.999999999979967	dementia
PICALM:CALM3->FRMD4A:CACNA1C	0.0482686635206249	0.0224786568156104	2.14731084319524	0.0317685431570735	PICALM	CALM3	FRMD4A	CACNA1C	CALM3->CACNA1C	PICALM->FRMD4A	0.5079787859846092	dementia
AIF1:APP->ERN1:RPSA	0.0482671822889492	0.0246139688872606	1.96096706346008	0.0498828651658369	AIF1	APP	ERN1	RPSA	APP->RPSA	AIF1->ERN1	0.5668331447250721	dementia
CD163:HMGB1->FRMD4A:TLR2	0.0482653733033776	0.112573553927625	0.428745221407932	0.668108647316417	CD163	HMGB1	FRMD4A	TLR2	HMGB1->TLR2	CD163->FRMD4A	0.9021080527774809	dementia
HIST:CD99->GPNMB:CD81	0.0482639112370329	0.0254603589070092	1.89564928810748	0.0580064351880079	HIST	CD99	GPNMB	CD81	CD99->CD81	HIST->GPNMB	0.4430096164752399	dementia
IFI44L:SERPINE1->CD163:LRP1	0.0482483246924196	0.0383821788178838	1.25705017741043	0.208735466569951	IFI44L	SERPINE1	CD163	LRP1	SERPINE1->LRP1	IFI44L->CD163	0.9623804696230744	dementia
GPNMB:ADAM10->GPNMB:IL6R	0.0482443677261673	0.0670810151974902	0.719195551589869	0.472020439886691	GPNMB	ADAM10	GPNMB	IL6R	ADAM10->IL6R	GPNMB->GPNMB	0.8732784004791524	dementia
HIF1A:GNAI2->HIST:ADCY7	0.048228757459894	0.0285320975865439	1.69033339780245	0.0909641890788146	HIF1A	GNAI2	HIST	ADCY7	GNAI2->ADCY7	HIF1A->HIST	0.8742563211028932	dementia
CCL3:HRAS->HIF1A:INSR	0.0482027370792472	0.0500376055550769	0.963330210239376	0.335381837227447	CCL3	HRAS	HIF1A	INSR	HRAS->INSR	CCL3->HIF1A	0.999999999977921	dementia
HIF1A:ADAM17->TMEM163:RHBDF2	0.0481890698205622	0.0996457882018104	0.483603679494872	0.628667162948822	HIF1A	ADAM17	TMEM163	RHBDF2	ADAM17->RHBDF2	HIF1A->TMEM163	0.9496243174112768	dementia
FRMD4A:SEMA3D->IFI44L:PLXND1	0.0481793038053885	0.0333376673557937	1.44519120942682	0.148404184869634	FRMD4A	SEMA3D	IFI44L	PLXND1	SEMA3D->PLXND1	FRMD4A->IFI44L	0.8399108958984814	dementia
FRMD4A:LPL->FRMD4A:VLDLR	0.0481723145360491	0.0849364627220505	0.567157060610001	0.570607478388927	FRMD4A	LPL	FRMD4A	VLDLR	LPL->VLDLR	FRMD4A->FRMD4A	0.9066017106733648	dementia
GPNMB:SPP1->HIF1A:ITGAV_ITGB5	0.048168724160555	0.0755185792473139	0.63783938523007	0.523578238580667	GPNMB	SPP1	HIF1A	ITGAV_ITGB5	SPP1->ITGAV_ITGB5	GPNMB->HIF1A	0.8862889603800277	dementia
TMEM163:LGALS9->GPNMB:LRP1	0.0481675436129054	0.0220354058404536	2.18591588290501	0.028821760005874	TMEM163	LGALS9	GPNMB	LRP1	LGALS9->LRP1	TMEM163->GPNMB	0.7533980023031727	dementia
PICALM:ADAM17->GPNMB:NOTCH1	0.0481673017996547	0.0149501271812756	3.22186568820512	0.0012735882231169	PICALM	ADAM17	GPNMB	NOTCH1	ADAM17->NOTCH1	PICALM->GPNMB	0.0200377880437058	dementia
AIF1:CALR->PICALM:LRP1	0.0481569382374976	0.0296559559581389	1.62385384930682	0.104407004165108	AIF1	CALR	PICALM	LRP1	CALR->LRP1	AIF1->PICALM	0.8873594582454911	dementia
PICALM:AFDN->IFI44L:EPHB3	0.0481399859160023	0.0300064064893776	1.60432359446454	0.10864274291375	PICALM	AFDN	IFI44L	EPHB3	AFDN->EPHB3	PICALM->IFI44L	0.9639394216666516	dementia
GPNMB:IL16->GPNMB:CD4	0.0480938794356669	0.0120795075242705	3.98144372517134	6.84979396310407e-05	GPNMB	IL16	GPNMB	CD4	IL16->CD4	GPNMB->GPNMB	0.0033074719421845	dementia
PICALM:APP->PICALM:FPR2	0.0480855525205727	0.0435011255633548	1.10538639857815	0.268992194835462	PICALM	APP	PICALM	FPR2	APP->FPR2	PICALM->PICALM	0.7554690138111807	dementia
TMEM163:PLAU->HSPA1A:ST14	0.0480832644518595	0.0416382642865908	1.15478551461484	0.248178270387409	TMEM163	PLAU	HSPA1A	ST14	PLAU->ST14	TMEM163->HSPA1A	0.8143395304689692	dementia
HIST:GNAI2->FRMD4A:P2RY12	0.0480623205044343	0.0821742105005729	0.584883264611338	0.558626212164289	HIST	GNAI2	FRMD4A	P2RY12	GNAI2->P2RY12	HIST->FRMD4A	0.9432255669565254	dementia
GPNMB:PLAU->MKI67:ITGA5	0.0480530550842865	0.046730983878314	1.02829110573437	0.303812913612892	GPNMB	PLAU	MKI67	ITGA5	PLAU->ITGA5	GPNMB->MKI67	0.982023746366826	dementia
GPNMB:APOE->IFI44L:SCARB1	0.0480506057250846	0.044472457739401	1.08045761731116	0.279938450342318	GPNMB	APOE	IFI44L	SCARB1	APOE->SCARB1	GPNMB->IFI44L	0.971592735792905	dementia
MKI67:PSAP->PICALM:SORT1	0.0480504097560265	0.068175605761597	0.704803561614894	0.480932491796323	MKI67	PSAP	PICALM	SORT1	PSAP->SORT1	MKI67->PICALM	0.9710360575543484	dementia
HSPA1A:APP->PICALM:CD74	0.0480477045886762	0.056227535362117	0.854522686780401	0.392815444647907	HSPA1A	APP	PICALM	CD74	APP->CD74	HSPA1A->PICALM	0.99999999997738	dementia
FRMD4A:SPP1->GPNMB:ITGA5_ITGB1	0.0480464747594998	0.0231049461709244	2.07948871224648	0.0375724542266583	FRMD4A	SPP1	GPNMB	ITGA5_ITGB1	SPP1->ITGA5_ITGB1	FRMD4A->GPNMB	0.291814586181201	dementia
MKI67:SPP1->PICALM:ITGAV_ITGB1	0.0480461159005396	0.0537557781783179	0.89378514326705	0.371436859652154	MKI67	SPP1	PICALM	ITGAV_ITGB1	SPP1->ITGAV_ITGB1	MKI67->PICALM	0.9225211332193788	dementia
HIF1A:HLA-DMB->HIF1A:CD4	0.0480347916986309	0.0267982696746807	1.79245870281	0.073059518708343	HIF1A	HLA-DMB	HIF1A	CD4	HLA-DMB->CD4	HIF1A->HIF1A	0.8888277578338599	dementia
CD163:S100A4->MKI67:CCR5	0.0480235669456339	0.0929382854656578	0.516725337733709	0.605347905931413	CD163	S100A4	MKI67	CCR5	S100A4->CCR5	CD163->MKI67	0.964964858951046	dementia
HSPA1A:TGFB1->CD163:TGFBR1_TGFBR2	0.0480174530054981	0.0381757493803065	1.25779988042012	0.208464138969019	HSPA1A	TGFB1	CD163	TGFBR1_TGFBR2	TGFB1->TGFBR1_TGFBR2	HSPA1A->CD163	0.999999999946263	dementia
CD163:TNFSF10->ERN1:TNFRSF10D	0.0480171785668556	0.0439110549534654	1.09351001969189	0.27416993216565	CD163	TNFSF10	ERN1	TNFRSF10D	TNFSF10->TNFRSF10D	CD163->ERN1	0.9407111993624684	dementia
HIF1A:IL16->FRMD4A:GRIN2C	0.0480126076293341	0.0518629183863271	0.925759851608967	0.354570796025619	HIF1A	IL16	FRMD4A	GRIN2C	IL16->GRIN2C	HIF1A->FRMD4A	0.7789696896040877	dementia
HIF1A:ADAM10->HIF1A:AXL	0.0480122336272811	0.0590840419805359	0.812609158376432	0.416442179018724	HIF1A	ADAM10	HIF1A	AXL	ADAM10->AXL	HIF1A->HIF1A	0.8982602844511831	dementia
PICALM:C3->HIF1A:C5AR2	0.0479938162022874	0.0524786738100628	0.91453942559586	0.360433471311215	PICALM	C3	HIF1A	C5AR2	C3->C5AR2	PICALM->HIF1A	0.7806670300821718	dementia
AIF1:GAS6->CD163:AXL	0.0479841957349704	0.0301779933419095	1.59003931080907	0.111825944328768	AIF1	GAS6	CD163	AXL	GAS6->AXL	AIF1->CD163	0.8956012672932873	dementia
HSPA1A:MMP2->CCL3:FGFR1	0.0479611044167231	0.0351697880347601	1.36370183321323	0.172661426861229	HSPA1A	MMP2	CCL3	FGFR1	MMP2->FGFR1	HSPA1A->CCL3	0.999999999968396	dementia
HIST:PDCD1LG2->ERN1:RGMB	0.0479550424537277	0.0660554291551671	0.725981846868017	0.467849899174879	HIST	PDCD1LG2	ERN1	RGMB	PDCD1LG2->RGMB	HIST->ERN1	0.9174080082318476	dementia
HIST:LRPAP1->AIF1:SORL1	0.0479505730656871	0.0757912496534123	0.632666347170174	0.52695155050524	HIST	LRPAP1	AIF1	SORL1	LRPAP1->SORL1	HIST->AIF1	0.999999999993301	dementia
HIF1A:HEBP1->MKI67:FPR3	0.0479299698322937	0.0341472491961828	1.40362608879346	0.160430222182002	HIF1A	HEBP1	MKI67	FPR3	HEBP1->FPR3	HIF1A->MKI67	0.9898124060993072	dementia
HIST:PSEN1->HIST:NOTCH2	0.0479072164111445	0.022401871387002	2.13853635633946	0.0324732366610695	HIST	PSEN1	HIST	NOTCH2	PSEN1->NOTCH2	HIST->HIST	0.6772989360737354	dementia
IFI44L:GNAS->AIF1:ADCY7	0.0479032146221985	0.0429742672915321	1.11469531981148	0.264981007288225	IFI44L	GNAS	AIF1	ADCY7	GNAS->ADCY7	IFI44L->AIF1	0.999999999950129	dementia
ERN1:COL18A1->HSPA1A:ITGA5	0.0479017954751664	0.0604890221001669	0.791908908625492	0.428413792107479	ERN1	COL18A1	HSPA1A	ITGA5	COL18A1->ITGA5	ERN1->HSPA1A	0.892160680471245	dementia
PICALM:HLA-B->TMEM163:LILRB1	0.0478791809945268	0.0381795600326229	1.25405271704587	0.20982284482662	PICALM	HLA-B	TMEM163	LILRB1	HLA-B->LILRB1	PICALM->TMEM163	0.9934161045528432	dementia
CCL3:TGFB2->TMEM163:ACVR1_TGFBR1_TGFBR2	0.0478688659085431	0.0217437588875846	2.20149911319499	0.0277007094053	CCL3	TGFB2	TMEM163	ACVR1_TGFBR1_TGFBR2	TGFB2->ACVR1_TGFBR1_TGFBR2	CCL3->TMEM163	0.961314459077816	dementia
CCL3:TGFB2->TMEM163:ACVR1_TGFBR2	0.0478688659085431	0.0217437588875846	2.20149911319499	0.0277007094053	CCL3	TGFB2	TMEM163	ACVR1_TGFBR2	TGFB2->ACVR1_TGFBR2	CCL3->TMEM163	0.961314459077816	dementia
IFI44L:CALM3->MKI67:ESR1	0.0478579935283376	0.0536545650581998	0.891964988932915	0.372411698577896	IFI44L	CALM3	MKI67	ESR1	CALM3->ESR1	IFI44L->MKI67	0.747265509754513	dementia
PICALM:APP->IFI44L:FPR2	0.0478424232071423	0.0510193224440752	0.937731449875383	0.348382437224077	PICALM	APP	IFI44L	FPR2	APP->FPR2	PICALM->IFI44L	0.9639394216666516	dementia
HIF1A:ENTPD1->PICALM:TMIGD3	0.0478311216154011	0.0482659519085683	0.990990951675605	0.32168999855557	HIF1A	ENTPD1	PICALM	TMIGD3	ENTPD1->TMIGD3	HIF1A->PICALM	0.7314435420589628	dementia
FRMD4A:ICAM2->AIF1:ITGAM_ITGB2	0.0478196380581322	0.0243736790831268	1.96193762521623	0.0497697466430245	FRMD4A	ICAM2	AIF1	ITGAM_ITGB2	ICAM2->ITGAM_ITGB2	FRMD4A->AIF1	0.4042449986270859	dementia
HIF1A:SERPINE1->ERN1:PLAUR	0.047811708762228	0.0671136227184141	0.712399462666911	0.476217448185414	HIF1A	SERPINE1	ERN1	PLAUR	SERPINE1->PLAUR	HIF1A->ERN1	0.8618658656650293	dementia
PICALM:PSEN1->PICALM:NOTCH2	0.0478081891236586	0.0250626099562365	1.90755029931598	0.0564493640669661	PICALM	PSEN1	PICALM	NOTCH2	PSEN1->NOTCH2	PICALM->PICALM	0.4373631896037568	dementia
HSPA1A:NAMPT->GPNMB:INSR	0.0477938267806096	0.0423214249462451	1.12930570842819	0.258768893653985	HSPA1A	NAMPT	GPNMB	INSR	NAMPT->INSR	HSPA1A->GPNMB	0.9281801184536204	dementia
AIF1:APOE->MKI67:SORL1	0.0477858850794065	0.127950622412864	0.373471298367066	0.708797703126819	AIF1	APOE	MKI67	SORL1	APOE->SORL1	AIF1->MKI67	0.9540693341554968	dementia
MKI67:SEMA4A->FRMD4A:NRP1_PLXNA2	0.0477841975778419	0.0419026327633513	1.14036265567625	0.254135244351634	MKI67	SEMA4A	FRMD4A	NRP1_PLXNA2	SEMA4A->NRP1_PLXNA2	MKI67->FRMD4A	0.7450162820187646	dementia
GPNMB:PSEN1->TMEM163:NOTCH2	0.0477802205909389	0.0210778431107394	2.266845821933	0.0233996458315096	GPNMB	PSEN1	TMEM163	NOTCH2	PSEN1->NOTCH2	GPNMB->TMEM163	0.6248227093244384	dementia
AIF1:CD59->HSPA1A:STAB1	0.0477745364767032	0.0325693094510858	1.4668575196061	0.14241481861401	AIF1	CD59	HSPA1A	STAB1	CD59->STAB1	AIF1->HSPA1A	0.9027020136215268	dementia
HIST:C3->CD163:C5AR2	0.0477597803343829	0.0293071827546841	1.62962713728427	0.103180325339362	HIST	C3	CD163	C5AR2	C3->C5AR2	HIST->CD163	0.7434006596248958	dementia
FRMD4A:HLA-DMB->GPNMB:CD4	0.0477521726801134	0.0216913780541696	2.20143563773877	0.0277051984174229	FRMD4A	HLA-DMB	GPNMB	CD4	HLA-DMB->CD4	FRMD4A->GPNMB	0.2477301999621883	dementia
HIF1A:GRN->PICALM:SORT1	0.0477520419621339	0.0273131507391153	1.74831686092326	0.0804091751988875	HIF1A	GRN	PICALM	SORT1	GRN->SORT1	HIF1A->PICALM	0.5304727551377362	dementia
HSPA1A:ADAM17->PICALM:RHBDF2	0.0477511128255091	0.0747663160029417	0.638671468360569	0.523036677430387	HSPA1A	ADAM17	PICALM	RHBDF2	ADAM17->RHBDF2	HSPA1A->PICALM	0.99999999997738	dementia
ERN1:LIN7C->AIF1:ABCA1	0.0477044858548876	0.0284013095737967	1.67965796545171	0.0930238826436812	ERN1	LIN7C	AIF1	ABCA1	LIN7C->ABCA1	ERN1->AIF1	0.668473947369709	dementia
HIST:LRPAP1->GPNMB:LRP1	0.047690326260528	0.0344653771334317	1.38371694224892	0.166445143778691	HIST	LRPAP1	GPNMB	LRP1	LRPAP1->LRP1	HIST->GPNMB	0.6215395841249483	dementia
FRMD4A:CALR->CD163:LRP1	0.0476746516906113	0.0290104445102255	1.64336164079827	0.100308131718635	FRMD4A	CALR	CD163	LRP1	CALR->LRP1	FRMD4A->CD163	0.821532130386224	dementia
HIF1A:CD14->IFI44L:TLR1	0.0476723967349835	0.0230308759759078	2.06993415208578	0.0384585112210444	HIF1A	CD14	IFI44L	TLR1	CD14->TLR1	HIF1A->IFI44L	0.8312955117779598	dementia
PICALM:ADAM17->MKI67:RHBDF2	0.0476720633798051	0.0583210084713884	0.817408076940104	0.413695261460663	PICALM	ADAM17	MKI67	RHBDF2	ADAM17->RHBDF2	PICALM->MKI67	0.9814075721145232	dementia
HIST:HLA-DRA->FRMD4A:CD4	0.0476686247402417	0.0561024320516905	0.849671270869716	0.395507875238032	HIST	HLA-DRA	FRMD4A	CD4	HLA-DRA->CD4	HIST->FRMD4A	0.8972191500322972	dementia
AIF1:B2M->HSPA1A:TFRC	0.0476647485507562	0.0473101239910831	1.00749574361166	0.313696602119563	AIF1	B2M	HSPA1A	TFRC	B2M->TFRC	AIF1->HSPA1A	0.9027020136215268	dementia
HIF1A:GAS6->CD163:AXL	0.0476584247102215	0.0292338345533933	1.63024883455426	0.103048916545902	HIF1A	GAS6	CD163	AXL	GAS6->AXL	HIF1A->CD163	0.6463515577167018	dementia
ERN1:VEGFA->MKI67:EPHB2	0.0476492751584095	0.0269843904190803	1.76580884053313	0.0774279248463784	ERN1	VEGFA	MKI67	EPHB2	VEGFA->EPHB2	ERN1->MKI67	0.9922029755651371	dementia
GPNMB:GNAI2->HSPA1A:ADCY7	0.0476360359595251	0.0220124370049919	2.16405098393796	0.0304604367489236	GPNMB	GNAI2	HSPA1A	ADCY7	GNAI2->ADCY7	GPNMB->HSPA1A	0.7612400371150185	dementia
PICALM:PSAP->IFI44L:SORT1	0.0476306260756133	0.102681373334858	0.463868221944043	0.642742161610614	PICALM	PSAP	IFI44L	SORT1	PSAP->SORT1	PICALM->IFI44L	0.9639394216666516	dementia
GPNMB:TIMP2->TMEM163:ITGB1	0.0476209123445852	0.030703887644406	1.55097337822826	0.120908063897162	GPNMB	TIMP2	TMEM163	ITGB1	TIMP2->ITGB1	GPNMB->TMEM163	0.7434050265360158	dementia
CD163:ALCAM->MKI67:NRP1	0.0476110078445382	0.0307498759826045	1.54833170291393	0.121542455313731	CD163	ALCAM	MKI67	NRP1	ALCAM->NRP1	CD163->MKI67	0.8554372370144825	dementia
MKI67:TGFB1->ERN1:CXCR4	0.0476088529342091	0.0362702720501642	1.31261361559028	0.189313179271248	MKI67	TGFB1	ERN1	CXCR4	TGFB1->CXCR4	MKI67->ERN1	0.9602452504024072	dementia
PICALM:CALM1->CD163:KCNQ1	0.0475982138118676	0.0410298253442586	1.16008814106561	0.246012921939045	PICALM	CALM1	CD163	KCNQ1	CALM1->KCNQ1	PICALM->CD163	0.681166189698038	dementia
MKI67:PSAP->HIST:SORT1	0.0475926357299728	0.0636021799504438	0.748286234324908	0.454287525850572	MKI67	PSAP	HIST	SORT1	PSAP->SORT1	MKI67->HIST	0.999999999990988	dementia
IFI44L:S100A8->CCL3:CD69	0.0475759529912622	0.0365450988629644	1.30184222977918	0.192970324347838	IFI44L	S100A8	CCL3	CD69	S100A8->CD69	IFI44L->CCL3	0.9856881959861804	dementia
TMEM163:APOE->GPNMB:ABCA1	0.0475702461791774	0.0588542307050733	0.808272329946143	0.418933827626948	TMEM163	APOE	GPNMB	ABCA1	APOE->ABCA1	TMEM163->GPNMB	0.8071657270283364	dementia
HIST:PDGFB->HIF1A:LRP1	0.0475532900293013	0.0528680742527707	0.89947081866348	0.368401932448716	HIST	PDGFB	HIF1A	LRP1	PDGFB->LRP1	HIST->HIF1A	0.944518342672202	dementia
HSPA1A:CALM1->GPNMB:KCNQ1	0.047552923929556	0.0332570292722045	1.42986084356307	0.152756962211306	HSPA1A	CALM1	GPNMB	KCNQ1	CALM1->KCNQ1	HSPA1A->GPNMB	0.9281801184536204	dementia
FRMD4A:PLAU->CCL3:IGF2R	0.0475395839952936	0.0224890369564593	2.11390039010271	0.0345237759197674	FRMD4A	PLAU	CCL3	IGF2R	PLAU->IGF2R	FRMD4A->CCL3	0.6811430398108087	dementia
PICALM:SPP1->IFI44L:ITGAV_ITGB1	0.0475339633053903	0.0723790786763548	0.656736230616305	0.511350533972611	PICALM	SPP1	IFI44L	ITGAV_ITGB1	SPP1->ITGAV_ITGB1	PICALM->IFI44L	0.9639394216666516	dementia
MKI67:IL16->GPNMB:CCR5	0.0475297668005822	0.0360824912878585	1.31725291420151	0.187753862514253	MKI67	IL16	GPNMB	CCR5	IL16->CCR5	MKI67->GPNMB	0.8293187325140097	dementia
FRMD4A:FSTL5->HIF1A:LILRA1	0.04752859483228	0.0391334405300557	1.21452635363805	0.224546792581311	FRMD4A	FSTL5	HIF1A	LILRA1	FSTL5->LILRA1	FRMD4A->HIF1A	0.7920712652564085	dementia
HIST:IL18->HIST:IL1RAPL1	0.047517896973223	0.138236676270211	0.343743051810214	0.731039531185715	HIST	IL18	HIST	IL1RAPL1	IL18->IL1RAPL1	HIST->HIST	0.9712464952707596	dementia
HSPA1A:CALR->GPNMB:LRP1	0.0475162652756651	0.0234885500836685	2.02295438017279	0.0430778511393334	HSPA1A	CALR	GPNMB	LRP1	CALR->LRP1	HSPA1A->GPNMB	0.9281801184536204	dementia
HIF1A:SPP1->TMEM163:ITGAV_ITGB5	0.0474824230329425	0.086996099194427	0.545799449315818	0.58520380185733	HIF1A	SPP1	TMEM163	ITGAV_ITGB5	SPP1->ITGAV_ITGB5	HIF1A->TMEM163	0.9378460928466822	dementia
PICALM:TGFB1->HIF1A:CXCR4	0.0474741663000861	0.0359283432197122	1.32135695792505	0.186382370550914	PICALM	TGFB1	HIF1A	CXCR4	TGFB1->CXCR4	PICALM->HIF1A	0.6979357085453045	dementia
GPNMB:NCAM1->TMEM163:PTPRA	0.0474668893073171	0.0255009217938427	1.86137935291336	0.0626906242142553	GPNMB	NCAM1	TMEM163	PTPRA	NCAM1->PTPRA	GPNMB->TMEM163	0.6587665950567119	dementia
HSPA1A:RNASE2->IFI44L:TLR2	0.0474585407160813	0.0568048222535175	0.835466758513491	0.403454955686949	HSPA1A	RNASE2	IFI44L	TLR2	RNASE2->TLR2	HSPA1A->IFI44L	0.9571847517158644	dementia
FRMD4A:CCL4->GPNMB:CCR5	0.0474564660122733	0.0310695109536119	1.52742880578738	0.126654418051209	FRMD4A	CCL4	GPNMB	CCR5	CCL4->CCR5	FRMD4A->GPNMB	0.4535451832653975	dementia
GPNMB:CD14->ERN1:ITGB2	0.0474421366646587	0.129159207893429	0.367315172014712	0.713383938243212	GPNMB	CD14	ERN1	ITGB2	CD14->ITGB2	GPNMB->ERN1	0.999999917340304	dementia
CD163:C3->TMEM163:CD81	0.0474383770981185	0.0816289961920381	0.581146152851326	0.561141955307639	CD163	C3	TMEM163	CD81	C3->CD81	CD163->TMEM163	0.9184009172728544	dementia
MKI67:PTPN6->CCL3:CD300LF	0.0474297786897949	0.0434752345369695	1.09096084690383	0.275290111159453	MKI67	PTPN6	CCL3	CD300LF	PTPN6->CD300LF	MKI67->CCL3	0.9659420597966516	dementia
FRMD4A:LIPC->HIST:LRP1	0.047423365280789	0.0208612206020351	2.2732785480521	0.0230093994284363	FRMD4A	LIPC	HIST	LRP1	LIPC->LRP1	FRMD4A->HIST	0.8940398137575223	dementia
HIF1A:GNAI2->FRMD4A:ADCY7	0.0474202916330392	0.0264414443266041	1.79340776726509	0.07290774651736	HIF1A	GNAI2	FRMD4A	ADCY7	GNAI2->ADCY7	HIF1A->FRMD4A	0.7239166993788073	dementia
PICALM:PDGFB->HIF1A:LRP1	0.0474185909945953	0.0394564696984574	1.2017950758643	0.229442933747647	PICALM	PDGFB	HIF1A	LRP1	PDGFB->LRP1	PICALM->HIF1A	0.7365556599287522	dementia
HIF1A:LGALS1->HSPA1A:ITGB1	0.0474166990513446	0.0299094070943078	1.5853439990246	0.112888197374204	HIF1A	LGALS1	HSPA1A	ITGB1	LGALS1->ITGB1	HIF1A->HSPA1A	0.999999999979967	dementia
AIF1:SPP1->IFI44L:ITGAV_ITGB1	0.0474116607849407	0.0786791845057057	0.602594715270625	0.546778336878895	AIF1	SPP1	IFI44L	ITGAV_ITGB1	SPP1->ITGAV_ITGB1	AIF1->IFI44L	0.9649803131447648	dementia
FRMD4A:CALM3->HIST:KCNQ3	0.0474097825190187	0.0260019071860316	1.82331942729522	0.0682550255890588	FRMD4A	CALM3	HIST	KCNQ3	CALM3->KCNQ3	FRMD4A->HIST	0.8940398137575223	dementia
TMEM163:TNFSF10->ERN1:TNFRSF10B	0.04740945666967	0.0339612991856285	1.39598477698204	0.162719079369263	TMEM163	TNFSF10	ERN1	TNFRSF10B	TNFSF10->TNFRSF10B	TMEM163->ERN1	0.7344347636396465	dementia
MKI67:FAM3C->MKI67:FFAR2	0.0474067860699473	0.043485958955777	1.09016305971676	0.275641322391931	MKI67	FAM3C	MKI67	FFAR2	FAM3C->FFAR2	MKI67->MKI67	0.9239833863877744	dementia
GPNMB:CALM1->GPNMB:INSR	0.0474047501582668	0.0275815325821965	1.71871341873388	0.0856665674425058	GPNMB	CALM1	GPNMB	INSR	CALM1->INSR	GPNMB->GPNMB	0.3864213662211824	dementia
HIF1A:GNAS->CD163:TSHR	0.0474037495141843	0.0336563035746574	1.40846571011674	0.158993213650969	HIF1A	GNAS	CD163	TSHR	GNAS->TSHR	HIF1A->CD163	0.7234499920417266	dementia
HIF1A:ADAM10->CD163:IL6R	0.0473697467259229	0.046869031368298	1.01068328794104	0.312168038249926	HIF1A	ADAM10	CD163	IL6R	ADAM10->IL6R	HIF1A->CD163	0.7599944931419188	dementia
IFI44L:SERPINE1->IFI44L:LRP1	0.0473590537351473	0.039862454418201	1.18806165918181	0.234809118301756	IFI44L	SERPINE1	IFI44L	LRP1	SERPINE1->LRP1	IFI44L->IFI44L	0.9411728668847164	dementia
IFI44L:CD59->AIF1:STAB1	0.047348139993101	0.035306031541895	1.34107793839465	0.179895149304928	IFI44L	CD59	AIF1	STAB1	CD59->STAB1	IFI44L->AIF1	0.999999999950129	dementia
MKI67:MAML2->PICALM:NOTCH2	0.0473321252222331	0.0503918384875886	0.939281571040337	0.347586197916652	MKI67	MAML2	PICALM	NOTCH2	MAML2->NOTCH2	MKI67->PICALM	0.9183498601505792	dementia
HSPA1A:SEMA4A->TMEM163:NRP1_PLXNA1	0.0473289663282587	0.0284653175813595	1.66268885611352	0.096374734054246	HSPA1A	SEMA4A	TMEM163	NRP1_PLXNA1	SEMA4A->NRP1_PLXNA1	HSPA1A->TMEM163	0.8055637423136928	dementia
HSPA1A:ANGPTL1->MKI67:ITGA1_ITGB1	0.0473125471619765	0.0348800352784864	1.35643633339896	0.174960379518843	HSPA1A	ANGPTL1	MKI67	ITGA1_ITGB1	ANGPTL1->ITGA1_ITGB1	HSPA1A->MKI67	0.92533947142026	dementia
MKI67:LRPAP1->HIF1A:SORT1	0.0473118436245434	0.0340731407059619	1.38853779382495	0.164973344594346	MKI67	LRPAP1	HIF1A	SORT1	LRPAP1->SORT1	MKI67->HIF1A	0.9307888075371924	dementia
TMEM163:FN1->TMEM163:SDC2	0.0473109083660129	0.0495557470579719	0.954700739566434	0.339729055770483	TMEM163	FN1	TMEM163	SDC2	FN1->SDC2	TMEM163->TMEM163	0.8952071197429953	dementia
HIF1A:LRPAP1->TMEM163:LRP1	0.0472995250719765	0.0339703770917256	1.39237562610094	0.163808681349782	HIF1A	LRPAP1	TMEM163	LRP1	LRPAP1->LRP1	HIF1A->TMEM163	0.8800978717593025	dementia
IFI44L:F13A1->ERN1:ITGB1	0.0472919817061193	0.0196002133262251	2.41282994827626	0.0158292029538295	IFI44L	F13A1	ERN1	ITGB1	F13A1->ITGB1	IFI44L->ERN1	0.1419522071343419	dementia
HIF1A:C1QB->AIF1:LRP1	0.0472817432264857	0.0452149512426992	1.04571036630544	0.295694775265746	HIF1A	C1QB	AIF1	LRP1	C1QB->LRP1	HIF1A->AIF1	0.9661807894371336	dementia
TMEM163:C3->GPNMB:ITGAM	0.0472804926352196	0.0994398039814387	0.475468481857074	0.634453093089942	TMEM163	C3	GPNMB	ITGAM	C3->ITGAM	TMEM163->GPNMB	0.9019018919411592	dementia
TMEM163:CALM1->GPNMB:KCNQ1	0.0472730976915246	0.0423778003514344	1.11551560721637	0.264629534135413	TMEM163	CALM1	GPNMB	KCNQ1	CALM1->KCNQ1	TMEM163->GPNMB	0.7637844458168321	dementia
HIST:PDGFB->FRMD4A:ITGAV	0.0472581158882389	0.0402238399035356	1.17487828117785	0.240043415908755	HIST	PDGFB	FRMD4A	ITGAV	PDGFB->ITGAV	HIST->FRMD4A	0.8968889348653067	dementia
HIF1A:ADAM17->GPNMB:RHBDF2	0.0472548959925184	0.0852644885029095	0.55421543977134	0.579431412953507	HIF1A	ADAM17	GPNMB	RHBDF2	ADAM17->RHBDF2	HIF1A->GPNMB	0.89880014082969	dementia
ERN1:RPS19->FRMD4A:C5AR1	0.0472547261411457	0.0518944627810716	0.910592838016271	0.362509945529372	ERN1	RPS19	FRMD4A	C5AR1	RPS19->C5AR1	ERN1->FRMD4A	0.8842089406820609	dementia
HSPA1A:SPP1->AIF1:ITGAV_ITGB1	0.0472437259410978	0.0473751815054119	0.997225222993625	0.318655200492101	HSPA1A	SPP1	AIF1	ITGAV_ITGB1	SPP1->ITGAV_ITGB1	HSPA1A->AIF1	0.902666719618981	dementia
MKI67:CCL2->ERN1:CCR1	0.0472376704235053	0.0483378785493326	0.977239213659234	0.32845073866918	MKI67	CCL2	ERN1	CCR1	CCL2->CCR1	MKI67->ERN1	0.9602452504024072	dementia
MKI67:POMC->MKI67:OPRL1	0.047235545577692	0.0350962638432152	1.34588529960643	0.17833951041781	MKI67	POMC	MKI67	OPRL1	POMC->OPRL1	MKI67->MKI67	0.9239833863877744	dementia
TMEM163:APP->CCL3:FPR2	0.0472131029337306	0.0319619028043648	1.47716809048312	0.139630585049297	TMEM163	APP	CCL3	FPR2	APP->FPR2	TMEM163->CCL3	0.999999999967181	dementia
GPNMB:TNFSF15->TMEM163:TNFRSF25	0.0472126722141625	0.0426218445222916	1.10771067614096	0.267986787136164	GPNMB	TNFSF15	TMEM163	TNFRSF25	TNFSF15->TNFRSF25	GPNMB->TMEM163	0.8154824162386981	dementia
ERN1:IL1B->HIST:ADRB2	0.0472080770354842	0.0372950315762965	1.26580069891905	0.205584444820679	ERN1	IL1B	HIST	ADRB2	IL1B->ADRB2	ERN1->HIST	0.8273147649145532	dementia
MKI67:TIMP1->CCL3:CD63	0.0472073027403901	0.0579946260652183	0.813994432644548	0.415648140365637	MKI67	TIMP1	CCL3	CD63	TIMP1->CD63	MKI67->CCL3	0.999999999991347	dementia
GPNMB:APP->FRMD4A:LRP6	0.047206256874817	0.0151553041909025	3.11483400664134	0.0018404845138273	GPNMB	APP	FRMD4A	LRP6	APP->LRP6	GPNMB->FRMD4A	0.0427836931173271	dementia
HIST:APP->HIF1A:LRP1	0.0471966931575927	0.05129072114867	0.920179948743351	0.357478730729679	HIST	APP	HIF1A	LRP1	APP->LRP1	HIST->HIF1A	0.944518342672202	dementia
CCL3:CD55->FRMD4A:ADGRE5	0.0471663633836011	0.033079059815298	1.42586771350098	0.153906530578023	CCL3	CD55	FRMD4A	ADGRE5	CD55->ADGRE5	CCL3->FRMD4A	0.7199264157616614	dementia
TMEM163:LGALS9->IFI44L:PTPRC	0.0471592066373447	0.0420195505254567	1.12231582793286	0.261728178723285	TMEM163	LGALS9	IFI44L	PTPRC	LGALS9->PTPRC	TMEM163->IFI44L	0.999999999983884	dementia
GPNMB:CD47->PICALM:SIRPA	0.0471541013318224	0.0195518791028952	2.41174268128734	0.0158764820723652	GPNMB	CD47	PICALM	SIRPA	CD47->SIRPA	GPNMB->PICALM	0.089354113961924	dementia
PICALM:SIRPA->GPNMB:CD47	0.0471541013318224	0.0195518791028952	2.41174268128734	0.0158764820723652	PICALM	SIRPA	GPNMB	CD47	SIRPA->CD47	PICALM->GPNMB	0.107052850545091	dementia
FRMD4A:TGFB1->ERN1:CXCR4	0.0471385982914189	0.0401349152232547	1.17450349724686	0.240193411962123	FRMD4A	TGFB1	ERN1	CXCR4	TGFB1->CXCR4	FRMD4A->ERN1	0.7720911317868855	dementia
HIF1A:LRPAP1->IFI44L:LRP1	0.0471256900029188	0.0268181911059822	1.75722851018116	0.0788788675589721	HIF1A	LRPAP1	IFI44L	LRP1	LRPAP1->LRP1	HIF1A->IFI44L	0.8748795210839189	dementia
PICALM:S100A9->CCL3:ITGB2	0.0471229318788572	0.0280136594150219	1.68214124333889	0.0925414544581105	PICALM	S100A9	CCL3	ITGB2	S100A9->ITGB2	PICALM->CCL3	0.8998505388033057	dementia
TMEM163:CD1D->FRMD4A:LILRB2	0.0471066352611968	0.0443049632406649	1.06323607595188	0.28767490602227	TMEM163	CD1D	FRMD4A	LILRB2	CD1D->LILRB2	TMEM163->FRMD4A	0.7617307370730529	dementia
GPNMB:C3->TMEM163:ITGAM	0.0470957227521579	0.0978431971118724	0.481338755706331	0.630275756708909	GPNMB	C3	TMEM163	ITGAM	C3->ITGAM	GPNMB->TMEM163	0.9226399750191632	dementia
ERN1:GNAI2->CCL3:OPRM1	0.0470945299435187	0.0412954884246043	1.14042796780336	0.254108046563628	ERN1	GNAI2	CCL3	OPRM1	GNAI2->OPRM1	ERN1->CCL3	0.999999999912341	dementia
MKI67:ADM->CD163:TSHR	0.0470862237490322	0.0390170117439013	1.20681266054139	0.227504299179955	MKI67	ADM	CD163	TSHR	ADM->TSHR	MKI67->CD163	0.999999999980883	dementia
MKI67:TNFSF13B->MKI67:TNFRSF13C	0.0470853634442666	0.0412670719074042	1.14099114058583	0.253873609777002	MKI67	TNFSF13B	MKI67	TNFRSF13C	TNFSF13B->TNFRSF13C	MKI67->MKI67	0.9239833863877744	dementia
MKI67:GAS6->GPNMB:MERTK	0.047074631272056	0.0709568660736699	0.663426020297761	0.507057745630888	MKI67	GAS6	GPNMB	MERTK	GAS6->MERTK	MKI67->GPNMB	0.9735377702028284	dementia
GPNMB:MRC1->GPNMB:PTPRC	0.0470717506123279	0.0935915720283823	0.502948605223268	0.61500040685844	GPNMB	MRC1	GPNMB	PTPRC	MRC1->PTPRC	GPNMB->GPNMB	0.9137148901896824	dementia
GPNMB:ALCAM->MKI67:NRP1	0.0470481332694558	0.0443033782341271	1.06195362847555	0.28825673722053	GPNMB	ALCAM	MKI67	NRP1	ALCAM->NRP1	GPNMB->MKI67	0.982023746366826	dementia
FRMD4A:WNT5A->GPNMB:RYK	0.0470415323531728	0.0225210084719607	2.08878445260304	0.0367271305639927	FRMD4A	WNT5A	GPNMB	RYK	WNT5A->RYK	FRMD4A->GPNMB	0.2914007859222052	dementia
FRMD4A:HLA-DMA->GPNMB:CD4	0.0470378502021596	0.0728555203178016	0.645631930112869	0.518517753601446	FRMD4A	HLA-DMA	GPNMB	CD4	HLA-DMA->CD4	FRMD4A->GPNMB	0.7497990537689976	dementia
PICALM:APOE->TMEM163:SCARB1	0.0470363617628594	0.0364834648709541	1.28925149870584	0.197310666595912	PICALM	APOE	TMEM163	SCARB1	APOE->SCARB1	PICALM->TMEM163	0.9934161045528432	dementia
HIF1A:RIMS2->HIF1A:ABCA1	0.0470059231573455	0.0581704362764292	0.808072384638318	0.419048913806544	HIF1A	RIMS2	HIF1A	ABCA1	RIMS2->ABCA1	HIF1A->HIF1A	0.8982602844511831	dementia
TMEM163:MAML2->FRMD4A:NOTCH1	0.0470001853112512	0.0467589199360007	1.00515977220134	0.314819922245426	TMEM163	MAML2	FRMD4A	NOTCH1	MAML2->NOTCH1	TMEM163->FRMD4A	0.7650033092425548	dementia
CCL3:SEMA6A->ERN1:PLXNA4	0.046991651017723	0.0497616951369751	0.944333807125596	0.344999095218968	CCL3	SEMA6A	ERN1	PLXNA4	SEMA6A->PLXNA4	CCL3->ERN1	0.9595607215190768	dementia
FRMD4A:APP->ERN1:NCSTN	0.046973082423473	0.0336836824832694	1.39453524556896	0.163156033882293	FRMD4A	APP	ERN1	NCSTN	APP->NCSTN	FRMD4A->ERN1	0.7720911317868855	dementia
TMEM163:SHBG->GPNMB:SLC37A1	0.0469721911792718	0.0445096643945669	1.05532566507074	0.291276407044814	TMEM163	SHBG	GPNMB	SLC37A1	SHBG->SLC37A1	TMEM163->GPNMB	0.766662065427048	dementia
PICALM:ARF6->CCL3:PLD1	0.0469547371251289	0.0315103817485972	1.49013545756929	0.13618862273972	PICALM	ARF6	CCL3	PLD1	ARF6->PLD1	PICALM->CCL3	0.8998505388033057	dementia
MKI67:C3->HIST:ITGAX	0.0469420885219971	0.0479020776344609	0.979959342895534	0.327106188173683	MKI67	C3	HIST	ITGAX	C3->ITGAX	MKI67->HIST	0.9302170800477548	dementia
ERN1:NECTIN3->HIF1A:NECTIN2	0.0469318050924601	0.0461358250310516	1.01725297121863	0.309033102629863	ERN1	NECTIN3	HIF1A	NECTIN2	NECTIN3->NECTIN2	ERN1->HIF1A	0.8348592223357301	dementia
TMEM163:CXCL12->TMEM163:DPP4	0.0469092905506915	0.0307121801880582	1.52738393248068	0.126665569469063	TMEM163	CXCL12	TMEM163	DPP4	CXCL12->DPP4	TMEM163->TMEM163	0.8952071197429953	dementia
MKI67:PTDSS1->HIF1A:JMJD6	0.0469084474517994	0.0277402499823035	1.69098863498793	0.0908389732811995	MKI67	PTDSS1	HIF1A	JMJD6	PTDSS1->JMJD6	MKI67->HIF1A	0.9307888075371924	dementia
HIF1A:ADAM17->PICALM:RHBDF2	0.0469060277502015	0.111319949313855	0.42136228087883	0.673490557940848	HIF1A	ADAM17	PICALM	RHBDF2	ADAM17->RHBDF2	HIF1A->PICALM	0.8872530719636377	dementia
HIST:LGALS9->GPNMB:LRP1	0.0468667499466719	0.0274585511940432	1.70681801874671	0.0878558822318572	HIST	LGALS9	GPNMB	LRP1	LGALS9->LRP1	HIST->GPNMB	0.4854606199807721	dementia
IFI44L:SERPINE1->HIST:LRP1	0.0468637966949802	0.022481837473982	2.08451808039335	0.037113067347468	IFI44L	SERPINE1	HIST	LRP1	SERPINE1->LRP1	IFI44L->HIST	0.5856016872129679	dementia
HSPA1A:FAM3C->IFI44L:ADGRG5	0.0468511110579136	0.0259613359509757	1.80464946589749	0.0711295522387386	HSPA1A	FAM3C	IFI44L	ADGRG5	FAM3C->ADGRG5	HSPA1A->IFI44L	0.8441639288314376	dementia
MKI67:POMC->HSPA1A:TSHR	0.0468252804497985	0.0318472249422557	1.4703095963526	0.141477923186254	MKI67	POMC	HSPA1A	TSHR	POMC->TSHR	MKI67->HSPA1A	0.8710140753240846	dementia
FRMD4A:IL1B->CD163:SIGIRR	0.0468165039053408	0.0585831391158444	0.799146386006461	0.424205535540229	FRMD4A	IL1B	CD163	SIGIRR	IL1B->SIGIRR	FRMD4A->CD163	0.947889499551422	dementia
MKI67:GNAS->AIF1:TSHR	0.0468148082917868	0.0298692735039288	1.56732329916324	0.117039142049625	MKI67	GNAS	AIF1	TSHR	GNAS->TSHR	MKI67->AIF1	0.7607421519688672	dementia
HIF1A:TGFB1->GPNMB:TGFBR1_TGFBR2	0.0468041908971721	0.0503375194424557	0.929807257401255	0.352470888053239	HIF1A	TGFB1	GPNMB	TGFBR1_TGFBR2	TGFB1->TGFBR1_TGFBR2	HIF1A->GPNMB	0.8303699758140145	dementia
GPNMB:GSTO1->GPNMB:RYR1	0.0467681431068621	0.0234781557421193	1.99198538507695	0.046372661457484	GPNMB	GSTO1	GPNMB	RYR1	GSTO1->RYR1	GPNMB->GPNMB	0.2679309328654631	dementia
CD163:C3->HSPA1A:LRP1	0.0467660649403626	0.0507733667640436	0.921074727183171	0.357011413916289	CD163	C3	HSPA1A	LRP1	C3->LRP1	CD163->HSPA1A	0.9606431813234444	dementia
MKI67:ADAM17->HIF1A:RHBDF2	0.0467617156658817	0.04553929222767	1.0268432682726	0.304494271572896	MKI67	ADAM17	HIF1A	RHBDF2	ADAM17->RHBDF2	MKI67->HIF1A	0.9307888075371924	dementia
FRMD4A:SPP1->FRMD4A:ITGA9_ITGB1	0.0467602236049768	0.0928762567222449	0.503468004151133	0.614635270242042	FRMD4A	SPP1	FRMD4A	ITGA9_ITGB1	SPP1->ITGA9_ITGB1	FRMD4A->FRMD4A	0.9260872233243324	dementia
GPNMB:LRP1B->CD163:PLAUR	0.046758447993933	0.0277797463506289	1.68318484279013	0.092339314099717	GPNMB	LRP1B	CD163	PLAUR	LRP1B->PLAUR	GPNMB->CD163	0.4036544580370284	dementia
HIST:HLA-B->GPNMB:CANX	0.0467552231569468	0.0252280943242538	1.85329983929849	0.0638393942056723	HIST	HLA-B	GPNMB	CANX	HLA-B->CANX	HIST->GPNMB	0.4591189309312049	dementia
HIF1A:C3->PICALM:CD46	0.0467551652463306	0.0455808138340893	1.02576416069524	0.305002763151463	HIF1A	C3	PICALM	CD46	C3->CD46	HIF1A->PICALM	0.7283255637323729	dementia
GPNMB:APP->HIF1A:NOTCH2	0.0467431371825581	0.0266520603923458	1.75382827798118	0.0794599360771958	GPNMB	APP	HIF1A	NOTCH2	APP->NOTCH2	GPNMB->HIF1A	0.6759172182762915	dementia
GPNMB:HSP90B1->TMEM163:LRP1	0.0467417904393145	0.0440921296119214	1.06009373669891	0.289101956941511	GPNMB	HSP90B1	TMEM163	LRP1	HSP90B1->LRP1	GPNMB->TMEM163	0.8154824162386981	dementia
CD163:SPP1->IFI44L:ITGAV_ITGB1	0.0467358741059865	0.0501714519673401	0.931523252235354	0.351582962420757	CD163	SPP1	IFI44L	ITGAV_ITGB1	SPP1->ITGAV_ITGB1	CD163->IFI44L	0.986926154477119	dementia
FRMD4A:APP->GPNMB:LRP1	0.0467297278401553	0.0276774637660813	1.68836741094112	0.0913407222582263	FRMD4A	APP	GPNMB	LRP1	APP->LRP1	FRMD4A->GPNMB	0.4110795651563156	dementia
TMEM163:SERPINA1->GPNMB:LRP1	0.0467136209364877	0.0179520635826611	2.60213098741505	0.0092646458947794	TMEM163	SERPINA1	GPNMB	LRP1	SERPINA1->LRP1	TMEM163->GPNMB	0.7533980023031727	dementia
AIF1:WNT2B->CD163:FZD1_LRP6	0.0466983210910061	0.0247953905702579	1.88334686476045	0.0596533761884103	AIF1	WNT2B	CD163	FZD1_LRP6	WNT2B->FZD1_LRP6	AIF1->CD163	0.8338321092112345	dementia
IFI44L:APOE->HIST:SORL1	0.046689867730573	0.228618452141103	0.204226156258621	0.838176772339273	IFI44L	APOE	HIST	SORL1	APOE->SORL1	IFI44L->HIST	0.990973881327838	dementia
PICALM:ADAM10->IFI44L:AXL	0.046679640604457	0.079778624670223	0.585114631863038	0.558470641036037	PICALM	ADAM10	IFI44L	AXL	ADAM10->AXL	PICALM->IFI44L	0.9639394216666516	dementia
HSPA1A:IL1B->ERN1:ADRB2	0.0466756822060489	0.0296562992928539	1.5738876164261	0.115513433332442	HSPA1A	IL1B	ERN1	ADRB2	IL1B->ADRB2	HSPA1A->ERN1	0.9002049899876711	dementia
CD163:ADAM9->FRMD4A:ITGB5	0.0466716447122786	0.0585755063228468	0.79677748673723	0.425580272403127	CD163	ADAM9	FRMD4A	ITGB5	ADAM9->ITGB5	CD163->FRMD4A	0.8316981725366019	dementia
CD163:CALM1->GPNMB:INSR	0.0466652161142894	0.0255215345184834	1.8284643535244	0.0674798908015997	CD163	CALM1	GPNMB	INSR	CALM1->INSR	CD163->GPNMB	0.3657410081446704	dementia
HIST:GNAI2->GPNMB:ADCY7	0.0466541452464469	0.0303855259445772	1.53540686876848	0.124683917560596	HIST	GNAI2	GPNMB	ADCY7	GNAI2->ADCY7	HIST->GPNMB	0.5844558635652938	dementia
CCL3:SEMA6A->ERN1:PLXNA2	0.0466475442797653	0.0579112237081958	0.805500925257837	0.420530672647067	CCL3	SEMA6A	ERN1	PLXNA2	SEMA6A->PLXNA2	CCL3->ERN1	0.9595607215190768	dementia
ERN1:VEGFA->PICALM:SIRPA	0.0466434011486347	0.02119169265973	2.20102291485521	0.0277344016642226	ERN1	VEGFA	PICALM	SIRPA	VEGFA->SIRPA	ERN1->PICALM	0.3197988438328042	dementia
CD163:RNASE2->CCL3:TLR2	0.0466281708806633	0.0677107901114559	0.68863722907251	0.491051586773338	CD163	RNASE2	CCL3	TLR2	RNASE2->TLR2	CD163->CCL3	0.9618533003239456	dementia
MKI67:FADD->CD163:TRAF2	0.0466265270157989	0.0432845882160351	1.07720851549018	0.2813871218317	MKI67	FADD	CD163	TRAF2	FADD->TRAF2	MKI67->CD163	0.999999999980883	dementia
CD163:CALR->GPNMB:LRP1	0.0466197864444269	0.0363030729458045	1.28418292616782	0.199077957805108	CD163	CALR	GPNMB	LRP1	CALR->LRP1	CD163->GPNMB	0.6138222997686867	dementia
GPNMB:MAML2->AIF1:NOTCH2	0.0466114535528939	0.0235140268052933	1.98228291303985	0.0474475853402552	GPNMB	MAML2	AIF1	NOTCH2	MAML2->NOTCH2	GPNMB->AIF1	0.7681025034479941	dementia
HSPA1A:VEGFA->CD163:ITGA9	0.0466098538424304	0.0256685251844152	1.81583684717227	0.0693954031578588	HSPA1A	VEGFA	CD163	ITGA9	VEGFA->ITGA9	HSPA1A->CD163	0.999999999946263	dementia
AIF1:APOE->PICALM:SCARB1	0.0465776409992283	0.0471113540019035	0.988671244671642	0.322824016158069	AIF1	APOE	PICALM	SCARB1	APOE->SCARB1	AIF1->PICALM	0.9171244192214651	dementia
GPNMB:NECTIN3->ERN1:CADM1	0.0465741098115815	0.054450453235507	0.855348432273667	0.392358282635613	GPNMB	NECTIN3	ERN1	CADM1	NECTIN3->CADM1	GPNMB->ERN1	0.999999917340304	dementia
ERN1:ICAM1->MKI67:ITGAL_ITGB2	0.0465728427737996	0.0231647871050383	2.01050165333357	0.0443781214061668	ERN1	ICAM1	MKI67	ITGAL_ITGB2	ICAM1->ITGAL_ITGB2	ERN1->MKI67	0.9922029755651371	dementia
GPNMB:ADAM10->GPNMB:NOTCH1	0.0465688303847307	0.0277197062805348	1.67999003717554	0.0929592541560067	GPNMB	ADAM10	GPNMB	NOTCH1	ADAM10->NOTCH1	GPNMB->GPNMB	0.4061736965620768	dementia
AIF1:ARF6->CD163:PLD1	0.0465466940381595	0.0391692374418431	1.18834823137086	0.234696243006678	AIF1	ARF6	CD163	PLD1	ARF6->PLD1	AIF1->CD163	0.9718873591032168	dementia
IFI44L:TGFB2->PICALM:ACVR1_TGFBR1_TGFBR2	0.046534948570933	0.0426872595146445	1.09013670823653	0.275652928362985	IFI44L	TGFB2	PICALM	ACVR1_TGFBR1_TGFBR2	TGFB2->ACVR1_TGFBR1_TGFBR2	IFI44L->PICALM	0.9020183151171453	dementia
IFI44L:TGFB2->PICALM:ACVR1_TGFBR2	0.046534948570933	0.0426872595146445	1.09013670823653	0.275652928362985	IFI44L	TGFB2	PICALM	ACVR1_TGFBR2	TGFB2->ACVR1_TGFBR2	IFI44L->PICALM	0.9020183151171453	dementia
CCL3:PLAU->GPNMB:ITGA5	0.0465232466464972	0.0584918441887588	0.795380061814468	0.426392454352938	CCL3	PLAU	GPNMB	ITGA5	PLAU->ITGA5	CCL3->GPNMB	0.9988366248242294	dementia
HIF1A:C3->HIF1A:CD46	0.0465068665885767	0.0576990826713688	0.806024367033032	0.420228799247018	HIF1A	C3	HIF1A	CD46	C3->CD46	HIF1A->HIF1A	0.8982602844511831	dementia
FRMD4A:LTB->HIF1A:CD40	0.0465017515738874	0.0321794552468901	1.44507578568725	0.148436599610474	FRMD4A	LTB	HIF1A	CD40	LTB->CD40	FRMD4A->HIF1A	0.7920712652564085	dementia
HIF1A:SPP1->PICALM:ITGA5_ITGB1	0.0464784060468764	0.0222677805328997	2.08724915256851	0.0368656184694444	HIF1A	SPP1	PICALM	ITGA5_ITGB1	SPP1->ITGA5_ITGB1	HIF1A->PICALM	0.4254906798348375	dementia
CD163:CALM1->HIF1A:KCNQ5	0.0464483084691415	0.0237803878474626	1.95321913027998	0.0507936351989064	CD163	CALM1	HIF1A	KCNQ5	CALM1->KCNQ5	CD163->HIF1A	0.5546812226793292	dementia
HSPA1A:HMGB1->MKI67:THBD	0.0464424721967231	0.039856392474642	1.1652452546043	0.243919732095638	HSPA1A	HMGB1	MKI67	THBD	HMGB1->THBD	HSPA1A->MKI67	0.92533947142026	dementia
MKI67:LIPH->TMEM163:LPAR1	0.0464295389750331	0.0377197423838008	1.23090816746863	0.218357212539617	MKI67	LIPH	TMEM163	LPAR1	LIPH->LPAR1	MKI67->TMEM163	0.9851886176694022	dementia
AIF1:SPP1->HSPA1A:ITGA9_ITGB1	0.0464201372070384	0.0327161633074594	1.41887472472832	0.155935542289357	AIF1	SPP1	HSPA1A	ITGA9_ITGB1	SPP1->ITGA9_ITGB1	AIF1->HSPA1A	0.9027020136215268	dementia
HIF1A:RNASE2->AIF1:TLR2	0.0464117692307483	0.053314530561136	0.870527579297124	0.384012154168779	HIF1A	RNASE2	AIF1	TLR2	RNASE2->TLR2	HIF1A->AIF1	0.9661807894371336	dementia
HIF1A:SPP1->MKI67:ITGA9_ITGB1	0.0463572881828396	0.0759669867087895	0.61022939294071	0.541709861579479	HIF1A	SPP1	MKI67	ITGA9_ITGB1	SPP1->ITGA9_ITGB1	HIF1A->MKI67	0.999999999976702	dementia
CCL3:TNFSF14->FRMD4A:TNFRSF14	0.0463540054282491	0.0425214980624705	1.09013105230084	0.275655419447757	CCL3	TNFSF14	FRMD4A	TNFRSF14	TNFSF14->TNFRSF14	CCL3->FRMD4A	0.7316117564543181	dementia
GPNMB:HMGB1->IFI44L:TLR2	0.0463538315207753	0.0703659658279909	0.658753574619965	0.510054023803791	GPNMB	HMGB1	IFI44L	TLR2	HMGB1->TLR2	GPNMB->IFI44L	0.971592735792905	dementia
CCL3:CCL4->AIF1:CCR1	0.0463511440748029	0.107498058675929	0.431181219881712	0.666336608099151	CCL3	CCL4	AIF1	CCR1	CCL4->CCR1	CCL3->AIF1	0.999999999996409	dementia
IFI44L:ADAM10->HIST:AXL	0.0463326645751321	0.0497266949282356	0.93174631135245	0.351467646696005	IFI44L	ADAM10	HIST	AXL	ADAM10->AXL	IFI44L->HIST	0.990973881327838	dementia
ERN1:CALM3->IFI44L:INSR	0.0463268115677878	0.0216290365160933	2.14188050093299	0.0322030993282608	ERN1	CALM3	IFI44L	INSR	CALM3->INSR	ERN1->IFI44L	0.1754513687539726	dementia
IFI44L:ADAM9->IFI44L:ITGAV	0.046290115403819	0.0475858961771032	0.972769646525902	0.330667801681726	IFI44L	ADAM9	IFI44L	ITGAV	ADAM9->ITGAV	IFI44L->IFI44L	0.9411728668847164	dementia
IFI44L:HLA-B->CCL3:LILRB2	0.0462858948000959	0.0417863087574584	1.10768086907974	0.267999664345158	IFI44L	HLA-B	CCL3	LILRB2	HLA-B->LILRB2	IFI44L->CCL3	0.9856881959861804	dementia
GPNMB:GAS6->AIF1:MERTK	0.0462845346733336	0.0577978541939357	0.800800225524462	0.423247308440819	GPNMB	GAS6	AIF1	MERTK	GAS6->MERTK	GPNMB->AIF1	0.9715362810030628	dementia
MKI67:GNAS->HIST:ADRB2	0.0462548208680969	0.0696202249331118	0.664387696427821	0.50644220546652	MKI67	GNAS	HIST	ADRB2	GNAS->ADRB2	MKI67->HIST	0.999999999990988	dementia
CD163:LRP1B->CD163:PLAUR	0.046240058201195	0.0326180584190489	1.41762141716537	0.156301323841891	CD163	LRP1B	CD163	PLAUR	LRP1B->PLAUR	CD163->CD163	0.7450363103130138	dementia
CD163:CCL2->PICALM:CCR5	0.0462396049576379	0.0486008376936328	0.951415801701207	0.341393341948487	CD163	CCL2	PICALM	CCR5	CCL2->CCR5	CD163->PICALM	0.8315250600797802	dementia
CCL3:SPON1->AIF1:APP	0.0462329996542913	0.0384347361731424	1.20289624068236	0.229016475292704	CCL3	SPON1	AIF1	APP	SPON1->APP	CCL3->AIF1	0.999999999996409	dementia
PICALM:GRN->CD163:TNFRSF1A	0.0462250938359599	0.015598412082259	2.96344868901973	0.0030421277544169	PICALM	GRN	CD163	TNFRSF1A	GRN->TNFRSF1A	PICALM->CD163	0.0941117555686737	dementia
GPNMB:ANXA2->TMEM163:TLR2	0.0462231423548082	0.0241137721458392	1.91687729631234	0.0552535220308658	GPNMB	ANXA2	TMEM163	TLR2	ANXA2->TLR2	GPNMB->TMEM163	0.6587665950567119	dementia
HSPA1A:S100A8->HIF1A:CD69	0.0462131462571677	0.0246280226552187	1.87644566127501	0.0605941095938774	HSPA1A	S100A8	HIF1A	CD69	S100A8->CD69	HSPA1A->HIF1A	0.9940945914353332	dementia
MKI67:MAML2->CD163:NOTCH2	0.046211543019485	0.0969137630441266	0.476831582717968	0.633482054131939	MKI67	MAML2	CD163	NOTCH2	MAML2->NOTCH2	MKI67->CD163	0.999999999980883	dementia
HIST:C3->GPNMB:ITGAM	0.0461973139244578	0.101502891250237	0.455132985429615	0.649013568769768	HIST	C3	GPNMB	ITGAM	C3->ITGAM	HIST->GPNMB	0.8979347037276649	dementia
CCL3:TNFSF13B->ERN1:CD40	0.0461609170969407	0.0713099257912182	0.647328076488132	0.517419634048018	CCL3	TNFSF13B	ERN1	CD40	TNFSF13B->CD40	CCL3->ERN1	0.999999999997741	dementia
TMEM163:TGFB1->GPNMB:ITGB5	0.0461290057497077	0.0272544623642816	1.6925303876169	0.0905448912256837	TMEM163	TGFB1	GPNMB	ITGB5	TGFB1->ITGB5	TMEM163->GPNMB	0.7637844458168321	dementia
TMEM163:SPP1->IFI44L:ITGAV_ITGB5	0.0461210572175585	0.0555920281964586	0.829634368700665	0.406745538923942	TMEM163	SPP1	IFI44L	ITGAV_ITGB5	SPP1->ITGAV_ITGB5	TMEM163->IFI44L	0.999999999983884	dementia
MKI67:SPP1->GPNMB:ITGAV_ITGB5	0.0461202110895135	0.0429880129595976	1.07286212863246	0.283332980181372	MKI67	SPP1	GPNMB	ITGAV_ITGB5	SPP1->ITGAV_ITGB5	MKI67->GPNMB	0.8724045565441949	dementia
HIF1A:PDCD1LG2->HSPA1A:PDCD2	0.0461174747199263	0.0744337675376098	0.619577326871492	0.5355360978239	HIF1A	PDCD1LG2	HSPA1A	PDCD2	PDCD1LG2->PDCD2	HIF1A->HSPA1A	0.999999999979967	dementia
ERN1:S100A8->TMEM163:ITGB2	0.0461104496631262	0.0347801768668456	1.32576811899658	0.184916516127512	ERN1	S100A8	TMEM163	ITGB2	S100A8->ITGB2	ERN1->TMEM163	0.619107885502956	dementia
HIF1A:HMGB1->HSPA1A:CD163	0.0460907139204591	0.0428579632724148	1.07542940450754	0.282182522908846	HIF1A	HMGB1	HSPA1A	CD163	HMGB1->CD163	HIF1A->HSPA1A	0.999999999979967	dementia
FRMD4A:CALM1->GPNMB:PTPRA	0.046081155289869	0.0394347661704833	1.16854135994245	0.242588466072307	FRMD4A	CALM1	GPNMB	PTPRA	CALM1->PTPRA	FRMD4A->GPNMB	0.5752055188938089	dementia
CD163:CALR->HIF1A:LRP1	0.0460623691839649	0.0254889255761722	1.8071522491723	0.0707385438613008	CD163	CALR	HIF1A	LRP1	CALR->LRP1	CD163->HIF1A	0.67567505688208	dementia
MKI67:GNAS->HSPA1A:ADCY7	0.0460512900510925	0.0257082295947349	1.79130538263607	0.0732443028444245	MKI67	GNAS	HSPA1A	ADCY7	GNAS->ADCY7	MKI67->HSPA1A	0.8710140753240846	dementia
FRMD4A:NAMPT->ERN1:INSR	0.0460497303454954	0.034041707700288	1.35274442607078	0.176137292377491	FRMD4A	NAMPT	ERN1	INSR	NAMPT->INSR	FRMD4A->ERN1	0.7720911317868855	dementia
HIST:PDGFB->CD163:LRP1	0.0460461850634812	0.0748976347880255	0.61478823989303	0.538694576705147	HIST	PDGFB	CD163	LRP1	PDGFB->LRP1	HIST->CD163	0.95562592757153	dementia
IFI44L:RGMB->MKI67:NEO1	0.0460286491752897	0.0577289283205988	0.79732381172345	0.425262994585732	IFI44L	RGMB	MKI67	NEO1	RGMB->NEO1	IFI44L->MKI67	0.7633302057752805	dementia
TMEM163:PDGFB->CD163:ITGAV	0.0460154375794977	0.0260532962004012	1.76620406207139	0.0773616198183297	TMEM163	PDGFB	CD163	ITGAV	PDGFB->ITGAV	TMEM163->CD163	0.9414932956898144	dementia
HSPA1A:CCL3->HSPA1A:CCR5	0.0460097405247048	0.0380808542507458	1.20821188048332	0.226965773103866	HSPA1A	CCL3	HSPA1A	CCR5	CCL3->CCR5	HSPA1A->HSPA1A	0.9247227925784336	dementia
HIF1A:HLA-DPA1->HIF1A:CD4	0.0459905198143119	0.0215637456435477	2.13277046458175	0.0329435602481096	HIF1A	HLA-DPA1	HIF1A	CD4	HLA-DPA1->CD4	HIF1A->HIF1A	0.7853362422796284	dementia
AIF1:GNAI2->HIST:ADCY7	0.0459785903472664	0.0340832059719097	1.34901013669784	0.177333710207656	AIF1	GNAI2	HIST	ADCY7	GNAI2->ADCY7	AIF1->HIST	0.7345846210328053	dementia
PICALM:APP->FRMD4A:FPR2	0.0459709521356269	0.0367693331881598	1.25025253790651	0.211207310258506	PICALM	APP	FRMD4A	FPR2	APP->FPR2	PICALM->FRMD4A	0.8415327766884146	dementia
HIST:APP->CD163:CD74	0.0459484875263759	0.0621106881320999	0.739783906896193	0.459431125476777	HIST	APP	CD163	CD74	APP->CD74	HIST->CD163	0.9385176321720292	dementia
IFI44L:C3->GPNMB:NRP1	0.045929976746691	0.0618369597843335	0.742759296493218	0.457627422655526	IFI44L	C3	GPNMB	NRP1	C3->NRP1	IFI44L->GPNMB	0.9958569090014564	dementia
HIF1A:A2M->HIST:LRP1	0.0459252615867658	0.0523231144433233	0.877724158345206	0.380093430908219	HIF1A	A2M	HIST	LRP1	A2M->LRP1	HIF1A->HIST	0.8742563211028932	dementia
FRMD4A:ALCAM->AIF1:NRP1	0.0459038206085161	0.0289719370360242	1.58442359416419	0.113097356225071	FRMD4A	ALCAM	AIF1	NRP1	ALCAM->NRP1	FRMD4A->AIF1	0.5514263714106064	dementia
HSPA1A:TGFB2->ERN1:ACVR1_TGFBR1_TGFBR2	0.0459028126799005	0.0529223409472688	0.867361720178583	0.385743849008591	HSPA1A	TGFB2	ERN1	ACVR1_TGFBR1_TGFBR2	TGFB2->ACVR1_TGFBR1_TGFBR2	HSPA1A->ERN1	0.9002049899876711	dementia
HSPA1A:TGFB2->ERN1:ACVR1_TGFBR2	0.0459028126799005	0.0529223409472688	0.867361720178583	0.385743849008591	HSPA1A	TGFB2	ERN1	ACVR1_TGFBR2	TGFB2->ACVR1_TGFBR2	HSPA1A->ERN1	0.9002049899876711	dementia
MKI67:ADM->MKI67:GPR84	0.045885396585863	0.0791920615935293	0.579419144577646	0.562306389361916	MKI67	ADM	MKI67	GPR84	ADM->GPR84	MKI67->MKI67	0.9804937537945356	dementia
ERN1:SLIT2->HSPA1A:PLXNA1	0.0458830238233937	0.0420900373560438	1.09011601570378	0.275662042199941	ERN1	SLIT2	HSPA1A	PLXNA1	SLIT2->PLXNA1	ERN1->HSPA1A	0.8846340455921555	dementia
GPNMB:TGFB1->HSPA1A:TGFBR1_TGFBR2	0.0458756516053665	0.0289673699676948	1.58370095926997	0.113261786421001	GPNMB	TGFB1	HSPA1A	TGFBR1_TGFBR2	TGFB1->TGFBR1_TGFBR2	GPNMB->HSPA1A	0.8838502274620244	dementia
CD163:TGFB1->CD163:ITGB1	0.0458742080116403	0.0430647633743954	1.06523766571803	0.28676839278044	CD163	TGFB1	CD163	ITGB1	TGFB1->ITGB1	CD163->CD163	0.8610272630285628	dementia
GPNMB:APOE->CD163:LRP6	0.045862562643893	0.0276070373600153	1.66126346865159	0.0966605435165899	GPNMB	APOE	CD163	LRP6	APOE->LRP6	GPNMB->CD163	0.4085793186942381	dementia
AIF1:GAS6->GPNMB:AXL	0.0458590175124524	0.0332598980305263	1.37880812113021	0.167953922127906	AIF1	GAS6	GPNMB	AXL	GAS6->AXL	AIF1->GPNMB	0.9255293119397596	dementia
HIF1A:CD99->GPNMB:CD81	0.0458505177972899	0.0239014383624252	1.91831625787719	0.0550709221756103	HIF1A	CD99	GPNMB	CD81	CD99->CD81	HIF1A->GPNMB	0.5905881654005104	dementia
GPNMB:ADAM10->FRMD4A:TSPAN15	0.0458271025020729	0.0249450098655847	1.83712505022089	0.0661914368917999	GPNMB	ADAM10	FRMD4A	TSPAN15	ADAM10->TSPAN15	GPNMB->FRMD4A	0.2758747999126765	dementia
GPNMB:LRPAP1->TMEM163:SORL1	0.0458195410273022	0.0712838014995014	0.642776339974275	0.520369237620662	GPNMB	LRPAP1	TMEM163	SORL1	LRPAP1->SORL1	GPNMB->TMEM163	0.9058322409040316	dementia
IFI44L:IL1B->AIF1:SIGIRR	0.0458185209036023	0.038515773370686	1.18960407370333	0.234202043973822	IFI44L	IL1B	AIF1	SIGIRR	IL1B->SIGIRR	IFI44L->AIF1	0.999999999950129	dementia
CD163:ADAM17->HIF1A:ITGB1	0.0458167694562793	0.0294453776839353	1.55599190976844	0.119710016171222	CD163	ADAM17	HIF1A	ITGB1	ADAM17->ITGB1	CD163->HIF1A	0.7029033238164776	dementia
HIF1A:HSP90B1->TMEM163:LRP1	0.0458037722125568	0.0384425108133553	1.19148752886984	0.233462249595738	HIF1A	HSP90B1	TMEM163	LRP1	HSP90B1->LRP1	HIF1A->TMEM163	0.8800978717593025	dementia
HIF1A:SERPINA1->ERN1:LRP1	0.0457944476333157	0.0442053578513517	1.03594789996515	0.300226449246209	HIF1A	SERPINA1	ERN1	LRP1	SERPINA1->LRP1	HIF1A->ERN1	0.8618658656650293	dementia
GPNMB:PDCD1LG2->ERN1:RGMB	0.0457771938425586	0.0502360048997957	0.911242721905713	0.362167498578157	GPNMB	PDCD1LG2	ERN1	RGMB	PDCD1LG2->RGMB	GPNMB->ERN1	0.999999917340304	dementia
MKI67:APP->ERN1:NOTCH2	0.045771432738937	0.0441687766962861	1.03628481842889	0.300069286629185	MKI67	APP	ERN1	NOTCH2	APP->NOTCH2	MKI67->ERN1	0.9602452504024072	dementia
GPNMB:TNFSF8->ERN1:TNFRSF8	0.045767802531175	0.0419844853989592	1.0901122663828	0.275663693576105	GPNMB	TNFSF8	ERN1	TNFRSF8	TNFSF8->TNFRSF8	GPNMB->ERN1	0.999999917340304	dementia
HIF1A:HLA-DQA1->ERN1:CD4	0.0457418680452721	0.0939836087778337	0.486700485755985	0.62647060094553	HIF1A	HLA-DQA1	ERN1	CD4	HLA-DQA1->CD4	HIF1A->ERN1	0.92321983297236	dementia
IFI44L:HSPG2->MKI67:DAG1	0.0457393426639543	0.0393989418716224	1.16092819987378	0.245671099660096	IFI44L	HSPG2	MKI67	DAG1	HSPG2->DAG1	IFI44L->MKI67	0.6920929295291378	dementia
AIF1:APOE->GPNMB:SCARB1	0.045709876640598	0.0510518008409937	0.895362668654263	0.370593249841844	AIF1	APOE	GPNMB	SCARB1	APOE->SCARB1	AIF1->GPNMB	0.9255293119397596	dementia
HIF1A:GRN->FRMD4A:SORT1	0.0457039167311023	0.0244860702393569	1.86652722483992	0.0619676387349321	HIF1A	GRN	FRMD4A	SORT1	GRN->SORT1	HIF1A->FRMD4A	0.7239166993788073	dementia
CCL3:NRG1->IFI44L:SIGLEC7	0.0457038423360279	0.0483993584936172	0.944306779232523	0.345012902659955	CCL3	NRG1	IFI44L	SIGLEC7	NRG1->SIGLEC7	CCL3->IFI44L	0.9617604201573275	dementia
PICALM:APOE->HIF1A:SCARB1	0.045697836431379	0.0432697186787214	1.0561158664027	0.290915282374333	PICALM	APOE	HIF1A	SCARB1	APOE->SCARB1	PICALM->HIF1A	0.7610424809256492	dementia
GPNMB:TGFB1->AIF1:SMAD3	0.0456955831520024	0.0209598300979878	2.18015045629541	0.0292463106844874	GPNMB	TGFB1	AIF1	SMAD3	TGFB1->SMAD3	GPNMB->AIF1	0.7681025034479941	dementia
IFI44L:LGALS9->GPNMB:PTPRC	0.0456844778036789	0.0548939557392178	0.83223147591531	0.405278300493044	IFI44L	LGALS9	GPNMB	PTPRC	LGALS9->PTPRC	IFI44L->GPNMB	0.9958569090014564	dementia
MKI67:ALCAM->MKI67:NRP1	0.0456824012951089	0.0394908509304846	1.156784425221	0.247360446620803	MKI67	ALCAM	MKI67	NRP1	ALCAM->NRP1	MKI67->MKI67	0.9239833863877744	dementia
GPNMB:HLA-C->PICALM:LILRB1	0.0456782725067108	0.0184485222594054	2.47598544015758	0.013286899655379	GPNMB	HLA-C	PICALM	LILRB1	HLA-C->LILRB1	GPNMB->PICALM	0.0785403401851292	dementia
CD163:C3->HIST:C3AR1	0.0456693401272714	0.0326565019733193	1.39847617986102	0.16197012083184	CD163	C3	HIST	C3AR1	C3->C3AR1	CD163->HIST	0.9339428054875972	dementia
TMEM163:MAML2->AIF1:NOTCH2	0.0456677581370728	0.0265502380855817	1.72005079539656	0.0854232087057152	TMEM163	MAML2	AIF1	NOTCH2	MAML2->NOTCH2	TMEM163->AIF1	0.8701039112682487	dementia
IFI44L:CALM3->ERN1:KCNQ3	0.0456549178726292	0.0324122050604043	1.40857179533282	0.158961823668704	IFI44L	CALM3	ERN1	KCNQ3	CALM3->KCNQ3	IFI44L->ERN1	0.6053614654780783	dementia
CCL3:TGFB3->IFI44L:ACVR1B_TGFBR2	0.0456535567271488	0.0418798274271833	1.09010852077953	0.275665343321554	CCL3	TGFB3	IFI44L	ACVR1B_TGFBR2	TGFB3->ACVR1B_TGFBR2	CCL3->IFI44L	0.9617604201573275	dementia
HIST:HLA-DRB1->CD163:CD4	0.0456488509018211	0.0407847936435156	1.11926153901428	0.263028578731912	HIST	HLA-DRB1	CD163	CD4	HLA-DRB1->CD4	HIST->CD163	0.8429149416348821	dementia
TMEM163:PSEN1->HIST:NOTCH2	0.0456473376745484	0.0166237115996031	2.74591732424173	0.0060341967884586	TMEM163	PSEN1	HIST	NOTCH2	PSEN1->NOTCH2	TMEM163->HIST	0.6608781373141658	dementia
GPNMB:LGALS9->CD163:CD47	0.0456451806784246	0.0187674295109208	2.43214877412293	0.0150095407310524	GPNMB	LGALS9	CD163	CD47	LGALS9->CD47	GPNMB->CD163	0.120887652374422	dementia
MKI67:C3->TMEM163:ITGAX	0.0456439630328168	0.0453278423758988	1.00697409451561	0.313947223332755	MKI67	C3	TMEM163	ITGAX	C3->ITGAX	MKI67->TMEM163	0.9851886176694022	dementia
CCL3:TGFB2->ERN1:ACVR1B_TGFBR2	0.0456416450564205	0.0265616546069338	1.71832838472743	0.0857367348044538	CCL3	TGFB2	ERN1	ACVR1B_TGFBR2	TGFB2->ACVR1B_TGFBR2	CCL3->ERN1	0.8422373360202227	dementia
ERN1:VEGFB->CD163:NRP1	0.0456347484785862	0.0388843289490063	1.17360257234817	0.240554250392456	ERN1	VEGFB	CD163	NRP1	VEGFB->NRP1	ERN1->CD163	0.8894977058990512	dementia
GPNMB:ZP3->TMEM163:CHRNA7	0.0456293997919403	0.0477962491951145	0.954664865137667	0.339747203106461	GPNMB	ZP3	TMEM163	CHRNA7	ZP3->CHRNA7	GPNMB->TMEM163	0.8223434049544824	dementia
GPNMB:WNT5A->ERN1:ADRB2	0.0456232812224029	0.0331923925413986	1.37451017324226	0.169283354158059	GPNMB	WNT5A	ERN1	ADRB2	WNT5A->ADRB2	GPNMB->ERN1	0.9880906515355836	dementia
GPNMB:NECTIN3->GPNMB:NECTIN2	0.0456226888963337	0.0223743301975629	2.03906389570058	0.0414436509520184	GPNMB	NECTIN3	GPNMB	NECTIN2	NECTIN3->NECTIN2	GPNMB->GPNMB	0.2570266792987563	dementia
ERN1:PTN->ERN1:PLXNB2	0.0456185951778187	0.040538748127227	1.12530843415907	0.260458356958626	ERN1	PTN	ERN1	PLXNB2	PTN->PLXNB2	ERN1->ERN1	0.908900352335033	dementia
IFI44L:SPP1->CD163:ITGAV_ITGB1	0.0456055184454724	0.0674333143649746	0.676305456360014	0.498846729205536	IFI44L	SPP1	CD163	ITGAV_ITGB1	SPP1->ITGAV_ITGB1	IFI44L->CD163	0.9635367010170592	dementia
HSPA1A:IL1B->HSPA1A:ADRB2	0.0456052093165579	0.0233684015665982	1.95157589989998	0.0509885768449201	HSPA1A	IL1B	HSPA1A	ADRB2	IL1B->ADRB2	HSPA1A->HSPA1A	0.6757828256800259	dementia
FRMD4A:TNF->CCL3:TRPM2	0.0456023798246896	0.029540229495828	1.54373817004807	0.12265177537784	FRMD4A	TNF	CCL3	TRPM2	TNF->TRPM2	FRMD4A->CCL3	0.6811430398108087	dementia
MKI67:APP->ERN1:NCSTN	0.0455983954468132	0.0466649007251024	0.977145450612402	0.328497149230209	MKI67	APP	ERN1	NCSTN	APP->NCSTN	MKI67->ERN1	0.9602452504024072	dementia
CCL3:IL10->CCL3:IFNLR1	0.0455701575615921	0.0302476845792996	1.50656680653099	0.131921731017903	CCL3	IL10	CCL3	IFNLR1	IL10->IFNLR1	CCL3->CCL3	0.8742682679032261	dementia
IFI44L:C3->HIF1A:CD46	0.0455620448326807	0.058252668726945	0.782145193145559	0.434129249676493	IFI44L	C3	HIF1A	CD46	C3->CD46	IFI44L->HIF1A	0.9488888935471416	dementia
GPNMB:CALR->CD163:LRP1	0.0455586142551345	0.0313355351390886	1.45389616143188	0.145975097215561	GPNMB	CALR	CD163	LRP1	CALR->LRP1	GPNMB->CD163	0.4915319657653919	dementia
MKI67:COL4A3->MKI67:CD93	0.0455453681440866	0.0417807186699016	1.09010494778533	0.27566691704787	MKI67	COL4A3	MKI67	CD93	COL4A3->CD93	MKI67->MKI67	0.9239833863877744	dementia
MKI67:FGF9->MKI67:FGFR1	0.0455453681440866	0.0417807186699016	1.09010494778533	0.27566691704787	MKI67	FGF9	MKI67	FGFR1	FGF9->FGFR1	MKI67->MKI67	0.9239833863877744	dementia
GPNMB:TIMP1->HSPA1A:CD63	0.0455396238085942	0.0504775911172353	0.902175060272338	0.366963880891098	GPNMB	TIMP1	HSPA1A	CD63	TIMP1->CD63	GPNMB->HSPA1A	0.8838502274620244	dementia
CCL3:COL6A1->CCL3:CD44	0.0455308004395176	0.0482163053535973	0.944302971901614	0.345014847697331	CCL3	COL6A1	CCL3	CD44	COL6A1->CD44	CCL3->CCL3	0.8742682679032261	dementia
HIST:ANGPT2->HSPA1A:ITGA5_ITGB1	0.0455263994671889	0.042497442939371	1.07127385363254	0.284046312626937	HIST	ANGPT2	HSPA1A	ITGA5_ITGB1	ANGPT2->ITGA5_ITGB1	HIST->HSPA1A	0.987169650107713	dementia
AIF1:CALM2->PICALM:INSR	0.0455210499805708	0.126563122047531	0.359670725912365	0.719093386301398	AIF1	CALM2	PICALM	INSR	CALM2->INSR	AIF1->PICALM	0.9781342132273476	dementia
IFI44L:APP->HIF1A:VLDLR	0.0455163454777951	0.0551160917009656	0.825826797094861	0.408902350718682	IFI44L	APP	HIF1A	VLDLR	APP->VLDLR	IFI44L->HIF1A	0.9488888935471416	dementia
HSPA1A:WNT5A->MKI67:ROR2	0.0455138461792953	0.0205859001913073	2.2109232900349	0.0270411495699252	HSPA1A	WNT5A	MKI67	ROR2	WNT5A->ROR2	HSPA1A->MKI67	0.92533947142026	dementia
GPNMB:CALM1->GPNMB:OPRM1	0.045505852825232	0.043544032464177	1.045053713449	0.295998145012055	GPNMB	CALM1	GPNMB	OPRM1	CALM1->OPRM1	GPNMB->GPNMB	0.7094906897500476	dementia
GPNMB:SPP1->HIF1A:CD44	0.0455057436933394	0.0256085795519707	1.77697258065364	0.0755727512753361	GPNMB	SPP1	HIF1A	CD44	SPP1->CD44	GPNMB->HIF1A	0.6688495536618505	dementia
GPNMB:APOE->HSPA1A:SCARB1	0.0454966766039651	0.0389936487881772	1.16677146196587	0.24330267471144	GPNMB	APOE	HSPA1A	SCARB1	APOE->SCARB1	GPNMB->HSPA1A	0.8838502274620244	dementia
TMEM163:SEMA4A->MKI67:NRP1_PLXNA2	0.045484554113783	0.0474318085454386	0.958946232678643	0.337585832347454	TMEM163	SEMA4A	MKI67	NRP1_PLXNA2	SEMA4A->NRP1_PLXNA2	TMEM163->MKI67	0.9319595731933464	dementia
HSPA1A:CD274->FRMD4A:CD80	0.0454805675350526	0.0382394987125556	1.18936097664166	0.234297649928339	HSPA1A	CD274	FRMD4A	CD80	CD274->CD80	HSPA1A->FRMD4A	0.9437038888221352	dementia
HIF1A:VEGFA->HIF1A:ITGAV	0.045478522944682	0.0487518800811037	0.932856802015098	0.35089390873429	HIF1A	VEGFA	HIF1A	ITGAV	VEGFA->ITGAV	HIF1A->HIF1A	0.8952400136115196	dementia
HSPA1A:FABP5->ERN1:RXRA	0.045463430791065	0.0371639706476355	1.22332005969221	0.221208833505302	HSPA1A	FABP5	ERN1	RXRA	FABP5->RXRA	HSPA1A->ERN1	0.9002049899876711	dementia
HIST:GNAS->HIF1A:TSHR	0.045442604831317	0.0360720237834553	1.25977419797997	0.207750830176624	HIST	GNAS	HIF1A	TSHR	GNAS->TSHR	HIST->HIF1A	0.944518342672202	dementia
GPNMB:TGFB1->HIST:ITGB5	0.0454399356068425	0.0278383271720974	1.63227967420353	0.102620583085277	GPNMB	TGFB1	HIST	ITGB5	TGFB1->ITGB5	GPNMB->HIST	0.5706960998109791	dementia
AIF1:TNFSF8->ERN1:TNFRSF8	0.0454279266844191	0.0416731339612385	1.09010104031708	0.275668638100395	AIF1	TNFSF8	ERN1	TNFRSF8	TNFSF8->TNFRSF8	AIF1->ERN1	0.8899732045414506	dementia
PICALM:B2M->HIF1A:LILRB1	0.045426343475276	0.0553399406383256	0.820859996438379	0.41172601955032	PICALM	B2M	HIF1A	LILRB1	B2M->LILRB1	PICALM->HIF1A	0.8018740406768216	dementia
HIST:ADAM10->AIF1:TSPAN14	0.0454200616352921	0.033613501066739	1.35124459499507	0.176617093606187	HIST	ADAM10	AIF1	TSPAN14	ADAM10->TSPAN14	HIST->AIF1	0.942722408729128	dementia
HIST:HLA-DMB->HIST:CD4	0.0453921897119802	0.0333691318617291	1.36030478407622	0.173733495089084	HIST	HLA-DMB	HIST	CD4	HLA-DMB->CD4	HIST->HIST	0.8577577094969169	dementia
HIST:NAMPT->HIST:INSR	0.0453907001234722	0.0262608526340737	1.72845492703376	0.0839066952278557	HIST	NAMPT	HIST	INSR	NAMPT->INSR	HIST->HIST	0.8115228703353609	dementia
PICALM:SERPINF1->HSPA1A:PLXDC1	0.0453875618511365	0.0339060702311126	1.33862643301813	0.180692316518853	PICALM	SERPINF1	HSPA1A	PLXDC1	SERPINF1->PLXDC1	PICALM->HSPA1A	0.9490368614880418	dementia
PICALM:ANGPTL1->MKI67:LILRB3	0.0453830807798176	0.0396734652943972	1.14391521998525	0.252658798402501	PICALM	ANGPTL1	MKI67	LILRB3	ANGPTL1->LILRB3	PICALM->MKI67	0.95329794554222	dementia
PICALM:CD99->HIST:CD99L2	0.0453818062726038	0.05451521468641	0.832461296055704	0.40514861588662	PICALM	CD99	HIST	CD99L2	CD99->CD99L2	PICALM->HIST	0.8790271667204235	dementia
AIF1:GNAS->HSPA1A:ADCY7	0.0453805326062228	0.0318264911675492	1.42587294236486	0.153905020970686	AIF1	GNAS	HSPA1A	ADCY7	GNAS->ADCY7	AIF1->HSPA1A	0.9027020136215268	dementia
CD163:IL10->MKI67:IFNLR1	0.0453781427828158	0.0500456893886001	0.906734292946966	0.364547324144507	CD163	IL10	MKI67	IFNLR1	IL10->IFNLR1	CD163->MKI67	0.9388590977511526	dementia
IFI44L:CALR->ERN1:ITGAV	0.0453388991584416	0.0681313370314428	0.665463223443238	0.505754258498112	IFI44L	CALR	ERN1	ITGAV	CALR->ITGAV	IFI44L->ERN1	0.938339927880117	dementia
TMEM163:LTB->TMEM163:CD40	0.0453189124532054	0.0296736521191445	1.52724417848004	0.126700304484729	TMEM163	LTB	TMEM163	CD40	LTB->CD40	TMEM163->TMEM163	0.8952071197429953	dementia
MKI67:MAML2->FRMD4A:NOTCH1	0.045317903965762	0.0340119530679256	1.33241110486238	0.182725134994447	MKI67	MAML2	FRMD4A	NOTCH1	MAML2->NOTCH1	MKI67->FRMD4A	0.7291626705503127	dementia
GPNMB:SELPLG->GPNMB:ITGB2	0.0453139610964751	0.0157945035731239	2.86897026466737	0.0041181051171557	GPNMB	SELPLG	GPNMB	ITGB2	SELPLG->ITGB2	GPNMB->GPNMB	0.0713804886973654	dementia
CCL3:TNFSF9->TMEM163:ADGRG5	0.0452941579426514	0.0450889675533655	1.00455078925999	0.315113203433859	CCL3	TNFSF9	TMEM163	ADGRG5	TNFSF9->ADGRG5	CCL3->TMEM163	0.9851343290680676	dementia
AIF1:MAML2->HIST:NOTCH2	0.0452579923846715	0.0333796675389076	1.35585509747568	0.175145276682243	AIF1	MAML2	HIST	NOTCH2	MAML2->NOTCH2	AIF1->HIST	0.7345846210328053	dementia
HSPA1A:VCAN->FRMD4A:SELL	0.045232324285863	0.031303084234348	1.44497979647101	0.148463560623044	HSPA1A	VCAN	FRMD4A	SELL	VCAN->SELL	HSPA1A->FRMD4A	0.9437038888221352	dementia
GPNMB:C3->IFI44L:ITGAX	0.0452284414003606	0.0980575411085109	0.461243886896069	0.644623638257382	GPNMB	C3	IFI44L	ITGAX	C3->ITGAX	GPNMB->IFI44L	0.971592735792905	dementia
HIF1A:VEGFA->MKI67:ITGAV	0.0452115298996566	0.0377277658999298	1.19836223590808	0.230776027495918	HIF1A	VEGFA	MKI67	ITGAV	VEGFA->ITGAV	HIF1A->MKI67	0.9898124060993072	dementia
CD163:HLA-B->PICALM:LILRB1	0.0452016013531522	0.0387834576476582	1.1654866299906	0.243822069064126	CD163	HLA-B	PICALM	LILRB1	HLA-B->LILRB1	CD163->PICALM	0.8021149464434763	dementia
HIST:C5->HSPA1A:C5AR2	0.045196513778466	0.0275293026015911	1.64176021574385	0.100639706973854	HIST	C5	HSPA1A	C5AR2	C5->C5AR2	HIST->HSPA1A	0.987169650107713	dementia
FRMD4A:SPP1->IFI44L:ITGAV_ITGB1	0.0451961722457305	0.0728188353866221	0.620665958275318	0.534819431908154	FRMD4A	SPP1	IFI44L	ITGAV_ITGB1	SPP1->ITGAV_ITGB1	FRMD4A->IFI44L	0.9227027644486498	dementia
FRMD4A:CALCB->CCL3:VIPR1	0.0451921306668627	0.0478580441834667	0.944295393552146	0.345018719242136	FRMD4A	CALCB	CCL3	VIPR1	CALCB->VIPR1	FRMD4A->CCL3	0.7578375260212199	dementia
IFI44L:CALCB->PICALM:GPR84	0.0451901096795672	0.0388249795935399	1.16394419656273	0.244446627115615	IFI44L	CALCB	PICALM	GPR84	CALCB->GPR84	IFI44L->PICALM	0.9020183151171453	dementia
GPNMB:APP->GPNMB:APLP2	0.0451814247814912	0.0424208587162745	1.0650756761828	0.286841685480677	GPNMB	APP	GPNMB	APLP2	APP->APLP2	GPNMB->GPNMB	0.6975331751295047	dementia
HIST:ADAM10->GPNMB:NOTCH2	0.0451566321947347	0.0392028418989157	1.15187139522106	0.249373924226125	HIST	ADAM10	GPNMB	NOTCH2	ADAM10->NOTCH2	HIST->GPNMB	0.7180944523804696	dementia
ERN1:CALR->AIF1:LRP1	0.0451507601200475	0.0492061594249472	0.917583502709954	0.358836958025316	ERN1	CALR	AIF1	LRP1	CALR->LRP1	ERN1->AIF1	0.8913003847155965	dementia
FRMD4A:S100A10->CD163:CFTR	0.0451305520842849	0.0318965364803664	1.41490447127589	0.15709650684982	FRMD4A	S100A10	CD163	CFTR	S100A10->CFTR	FRMD4A->CD163	0.8974418288089556	dementia
CD163:CD14->GPNMB:ITGB1	0.045127981765459	0.0350120889536241	1.28892571435066	0.197423913407229	CD163	CD14	GPNMB	ITGB1	CD14->ITGB1	CD163->GPNMB	0.6138222997686867	dementia
MKI67:APOE->HSPA1A:SORL1	0.0451134881737633	0.0526495268491366	0.856864075968484	0.391520008505362	MKI67	APOE	HSPA1A	SORL1	APOE->SORL1	MKI67->HSPA1A	0.8889275060493723	dementia
FRMD4A:NTNG2->CCL3:LRRC4	0.0450964025542303	0.0413694364375802	1.09008984500607	0.275673569139024	FRMD4A	NTNG2	CCL3	LRRC4	NTNG2->LRRC4	FRMD4A->CCL3	0.7116810363188844	dementia
HIST:TNFSF10->MKI67:RIPK1	0.0450827816903672	0.0586335448721155	0.768890603300489	0.441958256193537	HIST	TNFSF10	MKI67	RIPK1	TNFSF10->RIPK1	HIST->MKI67	0.9274196525627184	dementia
TMEM163:GRN->GPNMB:TNFRSF1B	0.045074126479429	0.0210507554368674	2.14121182560926	0.0322569598274697	TMEM163	GRN	GPNMB	TNFRSF1B	GRN->TNFRSF1B	TMEM163->GPNMB	0.7533980023031727	dementia
PICALM:C3->CD163:CD46	0.0450724342159257	0.105147933757198	0.428657345944661	0.668172605972366	PICALM	C3	CD163	CD46	C3->CD46	PICALM->CD163	0.921003688052011	dementia
IFI44L:B2M->FRMD4A:HFE	0.0450690743351923	0.0214651944800314	2.09963503368763	0.0357609584928525	IFI44L	B2M	FRMD4A	HFE	B2M->HFE	IFI44L->FRMD4A	0.8696414906216403	dementia
AIF1:SEMA4D->AIF1:PLXNB2	0.0450673960436686	0.0174570965060433	2.58160891921902	0.0098340954124069	AIF1	SEMA4D	AIF1	PLXNB2	SEMA4D->PLXNB2	AIF1->AIF1	0.3647091552963558	dementia
HIF1A:TIMP2->HIST:ITGB1	0.0450511081525365	0.0275759239609933	1.63371164702449	0.102319411623348	HIF1A	TIMP2	HIST	ITGB1	TIMP2->ITGB1	HIF1A->HIST	0.8742563211028932	dementia
IFI44L:CD14->TMEM163:TLR1	0.0450467588916155	0.0331054322614554	1.3607059571327	0.173606631283018	IFI44L	CD14	TMEM163	TLR1	CD14->TLR1	IFI44L->TMEM163	0.999999999965492	dementia
GPNMB:TNFSF13B->GPNMB:TFRC	0.045036613109012	0.017465316574047	2.57863136451448	0.0099192576774847	GPNMB	TNFSF13B	GPNMB	TFRC	TNFSF13B->TFRC	GPNMB->GPNMB	0.1122989520075476	dementia
FRMD4A:HLA-DRA->HIF1A:CD4	0.0450328727679971	0.0190221422517945	2.3673922827356	0.0179139338805339	FRMD4A	HLA-DRA	HIF1A	CD4	HLA-DRA->CD4	FRMD4A->HIF1A	0.7920712652564085	dementia
CD163:TGFB1->HIF1A:CXCR4	0.0450241367734519	0.0336576254813832	1.33770983928607	0.180991042298763	CD163	TGFB1	HIF1A	CXCR4	TGFB1->CXCR4	CD163->HIF1A	0.7267042345207503	dementia
CD163:GRN->HIST:TNFRSF1B	0.0450122665101902	0.029350126137211	1.53363110944598	0.125120430474147	CD163	GRN	HIST	TNFRSF1B	GRN->TNFRSF1B	CD163->HIST	0.9339428054875972	dementia
GPNMB:SPP1->TMEM163:ITGA5_ITGB1	0.0449697862237683	0.0280341662471894	1.60410642596788	0.108690595697151	GPNMB	SPP1	TMEM163	ITGA5_ITGB1	SPP1->ITGA5_ITGB1	GPNMB->TMEM163	0.7056369517709894	dementia
ERN1:IL16->PICALM:CD9	0.0449677953674883	0.0306523806638372	1.4670245636268	0.14236937337724	ERN1	IL16	PICALM	CD9	IL16->CD9	ERN1->PICALM	0.7860738945888506	dementia
IFI44L:HSP90B1->CD163:TLR2	0.0449589404740597	0.0809506601525211	0.555386952859327	0.578630014832203	IFI44L	HSP90B1	CD163	TLR2	HSP90B1->TLR2	IFI44L->CD163	0.9635367010170592	dementia
HIF1A:GRN->HIST:SORT1	0.0449569384876456	0.0222999038236881	2.01601490495623	0.0437984172347173	HIF1A	GRN	HIST	SORT1	GRN->SORT1	HIF1A->HIST	0.8742563211028932	dementia
MKI67:LGALS9->ERN1:HAVCR2	0.0449561298640906	0.0593376553689104	0.757632393538169	0.448671082057578	MKI67	LGALS9	ERN1	HAVCR2	LGALS9->HAVCR2	MKI67->ERN1	0.9602452504024072	dementia
ERN1:GNAI2->CCL3:FPR1	0.0449403300749575	0.0690352995008587	0.650976100630932	0.515061914638874	ERN1	GNAI2	CCL3	FPR1	GNAI2->FPR1	ERN1->CCL3	0.999999999912341	dementia
IFI44L:B2M->IFI44L:TFRC	0.0449390318283932	0.0391452120044905	1.14800839048306	0.250965100089144	IFI44L	B2M	IFI44L	TFRC	B2M->TFRC	IFI44L->IFI44L	0.9411728668847164	dementia
HIST:TNF->CCL3:FAS	0.0449178213897446	0.0410300171578711	1.09475512079155	0.273623932900642	HIST	TNF	CCL3	FAS	TNF->FAS	HIST->CCL3	0.9622956578470224	dementia
FRMD4A:FAM3C->ERN1:ADGRG5	0.0449144642500062	0.03228018589602	1.39139422538282	0.164105914758206	FRMD4A	FAM3C	ERN1	ADGRG5	FAM3C->ADGRG5	FRMD4A->ERN1	0.7720911317868855	dementia
PICALM:GNAS->AIF1:TSHR	0.0449091146169526	0.0432966142154637	1.03724310620374	0.299622573322138	PICALM	GNAS	AIF1	TSHR	GNAS->TSHR	PICALM->AIF1	0.9597580991356092	dementia
HSPA1A:PSAP->HIF1A:LRP1	0.0449043865368164	0.0686954657575559	0.653673223430724	0.51332235792957	HSPA1A	PSAP	HIF1A	LRP1	PSAP->LRP1	HSPA1A->HIF1A	0.9940945914353332	dementia
ERN1:CD55->CD163:ADGRE2	0.0448862799276664	0.0401072799369301	1.11915542510615	0.263073838022071	ERN1	CD55	CD163	ADGRE2	CD55->ADGRE2	ERN1->CD163	0.8894977058990512	dementia
TMEM163:ADAM9->GPNMB:ITGB5	0.0448808856080653	0.0330635034220474	1.35741470089155	0.174649479738632	TMEM163	ADAM9	GPNMB	ITGB5	ADAM9->ITGB5	TMEM163->GPNMB	0.7637844458168321	dementia
CD163:PSAP->HSPA1A:LRP1	0.0448421997442574	0.0730323698849844	0.614004445082057	0.53921238985571	CD163	PSAP	HSPA1A	LRP1	PSAP->LRP1	CD163->HSPA1A	0.9606431813234444	dementia
HIF1A:F13A1->CD163:ITGA4	0.0448417221481869	0.0186451175233088	2.40501150460054	0.0161719566637714	HIF1A	F13A1	CD163	ITGA4	F13A1->ITGA4	HIF1A->CD163	0.4289084158652414	dementia
HIST:HLA-B->TMEM163:LILRB1	0.0448259549192653	0.0393743578172843	1.13845551785959	0.254930322993914	HIST	HLA-B	TMEM163	LILRB1	HLA-B->LILRB1	HIST->TMEM163	0.9984077816567856	dementia
FRMD4A:PLTP->ERN1:ABCA1	0.0448073783096646	0.035169309208281	1.27404772281152	0.202646503726325	FRMD4A	PLTP	ERN1	ABCA1	PLTP->ABCA1	FRMD4A->ERN1	0.7720911317868855	dementia
HIF1A:ANXA1->IFI44L:FPR2_FPR3	0.0448024593159497	0.0755328244825424	0.593152177518593	0.553079313905707	HIF1A	ANXA1	IFI44L	FPR2_FPR3	ANXA1->FPR2_FPR3	HIF1A->IFI44L	0.9171933799840806	dementia
CD163:FGF20->ERN1:FGFR1	0.0447893717178271	0.0416799282994102	1.07460289749253	0.282552554059913	CD163	FGF20	ERN1	FGFR1	FGF20->FGFR1	CD163->ERN1	0.9407111993624684	dementia
IFI44L:LGALS3BP->MKI67:CD33	0.0447874810119574	0.0446051119449176	1.00408852391773	0.315335946451845	IFI44L	LGALS3BP	MKI67	CD33	LGALS3BP->CD33	IFI44L->MKI67	0.7156166535807852	dementia
FRMD4A:ADAM17->FRMD4A:ERBB4	0.0447828771553947	0.0779526261225026	0.574488370475401	0.565637368002312	FRMD4A	ADAM17	FRMD4A	ERBB4	ADAM17->ERBB4	FRMD4A->FRMD4A	0.9050197888036992	dementia
FRMD4A:SPP1->HIST:ITGAV_ITGB5	0.0447801591280117	0.0611482283493659	0.732321448009313	0.463972391266608	FRMD4A	SPP1	HIST	ITGAV_ITGB5	SPP1->ITGAV_ITGB5	FRMD4A->HIST	0.8940398137575223	dementia
HIF1A:ENTPD1->CD163:TMIGD3	0.0447686665701017	0.024416558923822	1.8335370970896	0.0667227369820219	HIF1A	ENTPD1	CD163	TMIGD3	ENTPD1->TMIGD3	HIF1A->CD163	0.6093912486648804	dementia
HIST:SPP1->FRMD4A:ITGA9_ITGB1	0.0447683183673125	0.0950376336640918	0.471058849440055	0.637598710242548	HIST	SPP1	FRMD4A	ITGA9_ITGB1	SPP1->ITGA9_ITGB1	HIST->FRMD4A	0.9621357532396344	dementia
IFI44L:SEMA4C->ERN1:PLXNB2	0.0447577186164494	0.0564703333007802	0.792588178611495	0.428017798355116	IFI44L	SEMA4C	ERN1	PLXNB2	SEMA4C->PLXNB2	IFI44L->ERN1	0.8816895139541033	dementia
FRMD4A:APOE->TMEM163:SORL1	0.0447304498092844	0.110684094444045	0.404127169616927	0.686119206526568	FRMD4A	APOE	TMEM163	SORL1	APOE->SORL1	FRMD4A->TMEM163	0.8923604768784963	dementia
PICALM:APOE->TMEM163:LRP1	0.0447246724657601	0.0782591075535323	0.571494792924475	0.567664289012107	PICALM	APOE	TMEM163	LRP1	APOE->LRP1	PICALM->TMEM163	0.9934161045528432	dementia
GPNMB:APP->HSPA1A:LRP10	0.0447184762876141	0.0635281053793999	0.703916416530106	0.481484827306888	GPNMB	APP	HSPA1A	LRP10	APP->LRP10	GPNMB->HSPA1A	0.90714733233447	dementia
CD163:LGALS9->HIF1A:PTPRC	0.0447182649142594	0.0437396580214353	1.02237344636633	0.306604183301272	CD163	LGALS9	HIF1A	PTPRC	LGALS9->PTPRC	CD163->HIF1A	0.7685914821217407	dementia
IFI44L:PSEN1->MKI67:NCSTN	0.0447116750177944	0.0255892570871582	1.74728304403306	0.0805882528205688	IFI44L	PSEN1	MKI67	NCSTN	PSEN1->NCSTN	IFI44L->MKI67	0.5197413119340343	dementia
HSPA1A:SEMA6D->IFI44L:PLXNA1_TREM2_TYROBP	0.0447083374090637	0.0645228051223051	0.692907528188174	0.488367584983791	HSPA1A	SEMA6D	IFI44L	PLXNA1_TREM2_TYROBP	SEMA6D->PLXNA1_TREM2_TYROBP	HSPA1A->IFI44L	0.9571847517158644	dementia
MKI67:APP->TMEM163:LRP10	0.0447063871895368	0.0603428141777241	0.740873421280382	0.458770192315982	MKI67	APP	TMEM163	LRP10	APP->LRP10	MKI67->TMEM163	0.9851886176694022	dementia
HIF1A:CD59->HIST:STAB1	0.0447060332939972	0.0221930419164081	2.01441665646314	0.0439658070421228	HIF1A	CD59	HIST	STAB1	CD59->STAB1	HIF1A->HIST	0.8742563211028932	dementia
TMEM163:PTPN6->CCL3:CD300LF	0.0447018011985225	0.0225139702352785	1.98551391564321	0.0470873234511428	TMEM163	PTPN6	CCL3	CD300LF	PTPN6->CD300LF	TMEM163->CCL3	0.999999999967181	dementia
CD163:APP->FRMD4A:CD74	0.0446987294942435	0.0646272556575244	0.691638984813358	0.489164072976242	CD163	APP	FRMD4A	CD74	APP->CD74	CD163->FRMD4A	0.8360025070691739	dementia
HIF1A:ADAM10->HIST:CADM1	0.0446706204569765	0.0312063839448792	1.43145775992116	0.152299064641588	HIF1A	ADAM10	HIST	CADM1	ADAM10->CADM1	HIF1A->HIST	0.8742563211028932	dementia
CD163:HLA-DQB1->CD163:CD4	0.0446596441622706	0.018493249051461	2.41491606142309	0.0157388362430533	CD163	HLA-DQB1	CD163	CD4	HLA-DQB1->CD4	CD163->CD163	0.3921228988919329	dementia
PICALM:F13A1->CD163:ITGA9	0.0446593193199807	0.0313230850647759	1.42576375307942	0.15393654697085	PICALM	F13A1	CD163	ITGA9	F13A1->ITGA9	PICALM->CD163	0.5892432349329075	dementia
HIF1A:CD14->HIST:TLR1	0.0446458425388217	0.0278469852505348	1.60325586906986	0.108878175316607	HIF1A	CD14	HIST	TLR1	CD14->TLR1	HIF1A->HIST	0.8742563211028932	dementia
FRMD4A:PLAU->HIF1A:ITGB5	0.0446434671549498	0.0295950294938128	1.50847854922	0.131432092678041	FRMD4A	PLAU	HIF1A	ITGB5	PLAU->ITGB5	FRMD4A->HIF1A	0.7920712652564085	dementia
MKI67:IL1B->HSPA1A:ADRB2	0.0446394963306717	0.0215009949719371	2.07615956326369	0.0378791957947051	MKI67	IL1B	HSPA1A	ADRB2	IL1B->ADRB2	MKI67->HSPA1A	0.8710140753240846	dementia
CD163:HSP90B1->TMEM163:TLR2	0.0446384860243759	0.16743263106049	0.266605653519527	0.789772802272397	CD163	HSP90B1	TMEM163	TLR2	HSP90B1->TLR2	CD163->TMEM163	0.9784968116104854	dementia
CD163:TGFB1->HIST:SMAD3	0.0446381295216247	0.0254337788309399	1.7550726464336	0.0792468824335013	CD163	TGFB1	HIST	SMAD3	TGFB1->SMAD3	CD163->HIST	0.9220777287473336	dementia
TMEM163:CD59->HSPA1A:STAB1	0.0446371413701733	0.0319987518649929	1.39496507734125	0.163026370911314	TMEM163	CD59	HSPA1A	STAB1	CD59->STAB1	TMEM163->HSPA1A	0.8143395304689692	dementia
HIF1A:CD14->FRMD4A:TLR1	0.0446021597003782	0.0225400545803689	1.97879554999943	0.0478390297288431	HIF1A	CD14	FRMD4A	TLR1	CD14->TLR1	HIF1A->FRMD4A	0.7239166993788073	dementia
ERN1:VEGFA->HIF1A:ITGA9	0.0446020525762262	0.0199227854048046	2.23874582142866	0.0251724592686318	ERN1	VEGFA	HIF1A	ITGA9	VEGFA->ITGA9	ERN1->HIF1A	0.8348592223357301	dementia
HSPA1A:APP->GPNMB:LRP1	0.0445961383929039	0.027311292382154	1.63288275665945	0.102493657383448	HSPA1A	APP	GPNMB	LRP1	APP->LRP1	HSPA1A->GPNMB	0.9281801184536204	dementia
GPNMB:CALR->FRMD4A:LRP1	0.044581864880782	0.0194325340842612	2.29418688717957	0.0217797661883085	GPNMB	CALR	FRMD4A	LRP1	CALR->LRP1	GPNMB->FRMD4A	0.1602560573855786	dementia
HIST:CALM1->HIF1A:KCNQ3	0.044546083764422	0.0985736575918325	0.451906572736456	0.651336289219938	HIST	CALM1	HIF1A	KCNQ3	CALM1->KCNQ3	HIST->HIF1A	0.9821119113561412	dementia
CD163:POMC->AIF1:GPR84	0.0445214110625738	0.0374025321644265	1.19033146918641	0.233916136760041	CD163	POMC	AIF1	GPR84	POMC->GPR84	CD163->AIF1	0.8687485216457264	dementia
GPNMB:GAS6->IFI44L:AXL	0.0445204099065638	0.0383351442836298	1.16134713299032	0.245500759123392	GPNMB	GAS6	IFI44L	AXL	GAS6->AXL	GPNMB->IFI44L	0.971592735792905	dementia
HSPA1A:HMGB1->MKI67:TLR2	0.0445005210180893	0.0386814181855875	1.15043664646892	0.24996407373675	HSPA1A	HMGB1	MKI67	TLR2	HMGB1->TLR2	HSPA1A->MKI67	0.92533947142026	dementia
ERN1:VEGFA->CCL3:CD44	0.0444877485865676	0.0278099410713623	1.5997066830314	0.109663668595428	ERN1	VEGFA	CCL3	CD44	VEGFA->CD44	ERN1->CCL3	0.999999999912341	dementia
PICALM:ADAM17->PICALM:ITGB1	0.0444783004573881	0.0271751905321717	1.63672451182014	0.101688044906609	PICALM	ADAM17	PICALM	ITGB1	ADAM17->ITGB1	PICALM->PICALM	0.6032574555946129	dementia
FRMD4A:HLA-DPA1->ERN1:CD4	0.0444666143918374	0.145891230579443	0.304792921515757	0.760523872995213	FRMD4A	HLA-DPA1	ERN1	CD4	HLA-DPA1->CD4	FRMD4A->ERN1	0.8950863838153614	dementia
ERN1:VEGFA->MKI67:ITGB1	0.0444562880333792	0.0232678054086567	1.91063519969268	0.0560514775720614	ERN1	VEGFA	MKI67	ITGB1	VEGFA->ITGB1	ERN1->MKI67	0.9922029755651371	dementia
FRMD4A:GPC3->TMEM163:FLT1	0.0444450397168643	0.0459126321210658	0.968035106322555	0.33302683711972	FRMD4A	GPC3	TMEM163	FLT1	GPC3->FLT1	FRMD4A->TMEM163	0.7615423600220447	dementia
FRMD4A:CALR->GPNMB:LRP1	0.0444445660309127	0.0240827413848234	1.84549446928501	0.064965642295722	FRMD4A	CALR	GPNMB	LRP1	CALR->LRP1	FRMD4A->GPNMB	0.3679274949998261	dementia
HIF1A:POMC->TMEM163:OPRM1	0.0444346821637366	0.0381770053824594	1.16391219579921	0.244459596661525	HIF1A	POMC	TMEM163	OPRM1	POMC->OPRM1	HIF1A->TMEM163	0.8800978717593025	dementia
HIF1A:ADAM9->GPNMB:ITGAV	0.0444164407145663	0.0785791141273049	0.565244864463703	0.571907224797614	HIF1A	ADAM9	GPNMB	ITGAV	ADAM9->ITGAV	HIF1A->GPNMB	0.8983314153280912	dementia
HSPA1A:MAML2->AIF1:NOTCH2	0.0444138306505699	0.0199518678250479	2.22604876094919	0.0260109154826708	HSPA1A	MAML2	AIF1	NOTCH2	MAML2->NOTCH2	HSPA1A->AIF1	0.902666719618981	dementia
CCL3:JAG2->AIF1:NOTCH1	0.0444134226794266	0.0484696494105239	0.916314089735986	0.359502180103186	CCL3	JAG2	AIF1	NOTCH1	JAG2->NOTCH1	CCL3->AIF1	0.999999999996409	dementia
HIF1A:RPS19->GPNMB:C5AR1	0.0444123301425835	0.02438936909994	1.82097084842973	0.0686112883015047	HIF1A	RPS19	GPNMB	C5AR1	RPS19->C5AR1	HIF1A->GPNMB	0.6232343920105479	dementia
GPNMB:HLA-A->CD163:LILRB1	0.0444085416811378	0.0271102178636118	1.63807395073517	0.101406268232854	GPNMB	HLA-A	CD163	LILRB1	HLA-A->LILRB1	GPNMB->CD163	0.4170310395950054	dementia
AIF1:ENTPD1->GPNMB:TMIGD3	0.0443992498903528	0.0451047932810702	0.984357684862432	0.324939675981321	AIF1	ENTPD1	GPNMB	TMIGD3	ENTPD1->TMIGD3	AIF1->GPNMB	0.9255293119397596	dementia
CD163:ADAM10->CD163:TSPAN15	0.0443730238858784	0.0261389306050202	1.69758375185235	0.0895863516111295	CD163	ADAM10	CD163	TSPAN15	ADAM10->TSPAN15	CD163->CD163	0.6810337647778006	dementia
FRMD4A:HLA-B->CCL3:LILRB2	0.0443707909742281	0.0394561233073187	1.12456032815565	0.260775392744383	FRMD4A	HLA-B	CCL3	LILRB2	HLA-B->LILRB2	FRMD4A->CCL3	0.7116810363188844	dementia
HIF1A:ARF1->HIF1A:INSR	0.0443690182195752	0.0178656660459048	2.48347965900469	0.0130105764761299	HIF1A	ARF1	HIF1A	INSR	ARF1->INSR	HIF1A->HIF1A	0.6597890390686438	dementia
HIF1A:APP->HIST:NOTCH2	0.0443419302951969	0.0330899871054441	1.34004072452182	0.180232105336374	HIF1A	APP	HIST	NOTCH2	APP->NOTCH2	HIF1A->HIST	0.8742563211028932	dementia
MKI67:ADM->HIF1A:ADRB2	0.0443400856893184	0.0453738965622831	0.977215735229051	0.328462359555385	MKI67	ADM	HIF1A	ADRB2	ADM->ADRB2	MKI67->HIF1A	0.9307888075371924	dementia
CD163:C3->PICALM:NRP1	0.0443352540054356	0.0707363510643233	0.626767614364499	0.530811575210099	CD163	C3	PICALM	NRP1	C3->NRP1	CD163->PICALM	0.8922567533369274	dementia
HIST:C3->HSPA1A:CD46	0.0443302391782159	0.0568128222337776	0.780285812871653	0.435222661593308	HIST	C3	HSPA1A	CD46	C3->CD46	HIST->HSPA1A	0.987169650107713	dementia
FRMD4A:HLA-B->FRMD4A:LILRB1	0.0443271192278969	0.0302005080090565	1.46776071497222	0.142169232035748	FRMD4A	HLA-B	FRMD4A	LILRB1	HLA-B->LILRB1	FRMD4A->FRMD4A	0.6545745182678376	dementia
FRMD4A:C1QB->CCL3:C1QBP	0.0443224230998808	0.109337374844543	0.405373031526492	0.685203331302132	FRMD4A	C1QB	CCL3	C1QBP	C1QB->C1QBP	FRMD4A->CCL3	0.8901828487565947	dementia
MKI67:LGALS1->PICALM:ITGB1	0.0443106258204896	0.0264473051935536	1.67543065337674	0.0938497665132733	MKI67	LGALS1	PICALM	ITGB1	LGALS1->ITGB1	MKI67->PICALM	0.7283318093720254	dementia
PICALM:PSEN1->IFI44L:NOTCH2	0.0443065158894613	0.0206805900516851	2.14242029742527	0.03215967600379	PICALM	PSEN1	IFI44L	NOTCH2	PSEN1->NOTCH2	PICALM->IFI44L	0.9639394216666516	dementia
IFI44L:TOR2A->MKI67:ATP5F1B	0.0442995969909521	0.0463863202136013	0.955014253921411	0.33957048874528	IFI44L	TOR2A	MKI67	ATP5F1B	TOR2A->ATP5F1B	IFI44L->MKI67	0.7402785210514231	dementia
CD163:HSP90B1->HIF1A:TLR1	0.044283488372966	0.0464332979858061	0.953701121692944	0.340234952226042	CD163	HSP90B1	HIF1A	TLR1	HSP90B1->TLR1	CD163->HIF1A	0.786340235335216	dementia
HIST:HMGB1->GPNMB:CD163	0.0442813177475123	0.0640971396788515	0.690847017033471	0.489661685097003	HIST	HMGB1	GPNMB	CD163	HMGB1->CD163	HIST->GPNMB	0.8496251700032285	dementia
FRMD4A:APOE->HIST:ABCA1	0.0442650489253749	0.0398001985996355	1.11218160920886	0.266060073547662	FRMD4A	APOE	HIST	ABCA1	APOE->ABCA1	FRMD4A->HIST	0.8940398137575223	dementia
HIF1A:CD47->PICALM:SIRPA	0.044260731060081	0.0198053009332947	2.23479215030124	0.0254309974359371	HIF1A	CD47	PICALM	SIRPA	CD47->SIRPA	HIF1A->PICALM	0.3735069499251344	dementia
PICALM:SIRPA->HIF1A:CD47	0.044260731060081	0.0198053009332947	2.23479215030124	0.0254309974359371	PICALM	SIRPA	HIF1A	CD47	SIRPA->CD47	PICALM->HIF1A	0.4929701041427807	dementia
FRMD4A:GNAI2->HIST:P2RY12	0.0442528265108878	0.0532240564850101	0.831444076859326	0.405722807925563	FRMD4A	GNAI2	HIST	P2RY12	GNAI2->P2RY12	FRMD4A->HIST	0.8940398137575223	dementia
PICALM:HLA-A->GPNMB:LILRB1	0.0442445871708962	0.0244966057260441	1.80615174468259	0.0708946400894605	PICALM	HLA-A	GPNMB	LILRB1	HLA-A->LILRB1	PICALM->GPNMB	0.2634824419072862	dementia
CD163:PDGFC->TMEM163:PDGFRB	0.0442403684419305	0.0289694116460349	1.527140729763	0.126726020816161	CD163	PDGFC	TMEM163	PDGFRB	PDGFC->PDGFRB	CD163->TMEM163	0.9184009172728544	dementia
CD163:PSAP->MKI67:LRP1	0.0442127880654121	0.0742314235058734	0.595607439239177	0.55143750574856	CD163	PSAP	MKI67	LRP1	PSAP->LRP1	CD163->MKI67	0.964964858951046	dementia
TMEM163:APOE->TMEM163:SORL1	0.0441607243577127	0.179398469863951	0.24615998336665	0.805558391212861	TMEM163	APOE	TMEM163	SORL1	APOE->SORL1	TMEM163->TMEM163	0.9774601023583884	dementia
GPNMB:C3->PICALM:C3AR1	0.0441315804623881	0.0366364683513666	1.20458063913636	0.228365234559952	GPNMB	C3	PICALM	C3AR1	C3->C3AR1	GPNMB->PICALM	0.5785252608852117	dementia
AIF1:HMGB1->CD163:TLR2	0.0441283020344864	0.109078288693055	0.40455623720558	0.68580373229927	AIF1	HMGB1	CD163	TLR2	HMGB1->TLR2	AIF1->CD163	0.9921306177254082	dementia
GPNMB:COL18A1->GPNMB:ITGA5	0.0440941172866292	0.0203042657544521	2.17166765939127	0.0298807395872362	GPNMB	COL18A1	GPNMB	ITGA5	COL18A1->ITGA5	GPNMB->GPNMB	0.2104102079267882	dementia
IFI44L:APOE->TMEM163:SCARB1	0.0440644425046582	0.0323999803188307	1.36001448368313	0.173825340583857	IFI44L	APOE	TMEM163	SCARB1	APOE->SCARB1	IFI44L->TMEM163	0.999999999965492	dementia
GPNMB:C3->MKI67:LRP1	0.0440472288036866	0.0668449756797972	0.658945991912435	0.50993045062271	GPNMB	C3	MKI67	LRP1	C3->LRP1	GPNMB->MKI67	0.9885341158829328	dementia
FRMD4A:ADAM17->FRMD4A:NOTCH1	0.0440461982946099	0.0166451040668257	2.64619542886461	0.0081402772922968	FRMD4A	ADAM17	FRMD4A	NOTCH1	ADAM17->NOTCH1	FRMD4A->FRMD4A	0.4881008615203112	dementia
GPNMB:PSEN1->GPNMB:NOTCH1	0.0440404344559793	0.0205311438691657	2.14505508005916	0.0319484433788561	GPNMB	PSEN1	GPNMB	NOTCH1	PSEN1->NOTCH1	GPNMB->GPNMB	0.2181530073142093	dementia
MKI67:NAMPT->ERN1:ITGA5_ITGB1	0.0440382836327506	0.0360021567212365	1.22321237512901	0.221249492690585	MKI67	NAMPT	ERN1	ITGA5_ITGB1	NAMPT->ITGA5_ITGB1	MKI67->ERN1	0.9602452504024072	dementia
TMEM163:PLAU->MKI67:ITGB5	0.0440215385586735	0.0316256816496581	1.39195540656906	0.163935902067336	TMEM163	PLAU	MKI67	ITGB5	PLAU->ITGB5	TMEM163->MKI67	0.9319595731933464	dementia
HSPA1A:C1QA->MKI67:CD93	0.0440183651222369	0.021343978131275	2.0623318132873	0.0391761561966584	HSPA1A	C1QA	MKI67	CD93	C1QA->CD93	HSPA1A->MKI67	0.92533947142026	dementia
ERN1:CD14->AIF1:ITGB2	0.0440171714871457	0.156014099061138	0.282135856643934	0.777839339931405	ERN1	CD14	AIF1	ITGB2	CD14->ITGB2	ERN1->AIF1	0.9608185862893256	dementia
HIST:TGFB1->GPNMB:ITGB1	0.0439994977558872	0.0325457783535534	1.35192642430945	0.176398853399271	HIST	TGFB1	GPNMB	ITGB1	TGFB1->ITGB1	HIST->GPNMB	0.6215395841249483	dementia
FRMD4A:TGFB3->IFI44L:ACVR1_TGFBR1_TGFBR2	0.0439963179303957	0.0403617108314464	1.09005086811428	0.275690737202935	FRMD4A	TGFB3	IFI44L	ACVR1_TGFBR1_TGFBR2	TGFB3->ACVR1_TGFBR1_TGFBR2	FRMD4A->IFI44L	0.8658952800906345	dementia
FRMD4A:TGFB3->IFI44L:ACVR1_TGFBR2	0.0439963179303957	0.0403617108314464	1.09005086811428	0.275690737202935	FRMD4A	TGFB3	IFI44L	ACVR1_TGFBR2	TGFB3->ACVR1_TGFBR2	FRMD4A->IFI44L	0.8658952800906345	dementia
PICALM:SEMA6A->PICALM:PLXNA2	0.0439913446616304	0.0239403010936522	1.83754349995601	0.0661297009170008	PICALM	SEMA6A	PICALM	PLXNA2	SEMA6A->PLXNA2	PICALM->PICALM	0.4920498085180228	dementia
PICALM:GNAI2->GPNMB:TSHR	0.0439845274278722	0.0146841395358721	2.99537656397378	0.0027410621772492	PICALM	GNAI2	GPNMB	TSHR	GNAI2->TSHR	PICALM->GPNMB	0.0315556426258932	dementia
CD163:ADAM17->PICALM:ITGB1	0.0439775983782119	0.0296783825017044	1.48180576807669	0.138391983886716	CD163	ADAM17	PICALM	ITGB1	ADAM17->ITGB1	CD163->PICALM	0.6835001101573552	dementia
PICALM:ADAM17->GPNMB:IL6R	0.0439670927526082	0.0341452200003034	1.28765000642015	0.197867823669322	PICALM	ADAM17	GPNMB	IL6R	ADAM17->IL6R	PICALM->GPNMB	0.4691567216572627	dementia
CD163:SERPINF1->HSPA1A:PLXDC1	0.04395609137904	0.0469812784266402	0.935608669050504	0.349474709478159	CD163	SERPINF1	HSPA1A	PLXDC1	SERPINF1->PLXDC1	CD163->HSPA1A	0.9606431813234444	dementia
HIF1A:JAG2->ERN1:NOTCH2	0.0439382279263413	0.0230192247972329	1.90876227646133	0.0562927653001211	HIF1A	JAG2	ERN1	NOTCH2	JAG2->NOTCH2	HIF1A->ERN1	0.8618658656650293	dementia
TMEM163:FGF1->HSPA1A:FGFR1	0.0439327303985565	0.0287685468242543	1.52710982125512	0.126733705154886	TMEM163	FGF1	HSPA1A	FGFR1	FGF1->FGFR1	TMEM163->HSPA1A	0.8143395304689692	dementia
CCL3:SPON1->MKI67:LRP8	0.0439268331065342	0.0465195778586208	0.94426551418918	0.345033983956281	CCL3	SPON1	MKI67	LRP8	SPON1->LRP8	CCL3->MKI67	0.8972533172587998	dementia
ERN1:IL16->MKI67:CD4	0.0439246204305385	0.0263365618227112	1.66781908459518	0.0953516461661478	ERN1	IL16	MKI67	CD4	IL16->CD4	ERN1->MKI67	0.9922029755651371	dementia
AIF1:FARP2->HSPA1A:PLXNA1	0.0438789270334392	0.0358966887076127	1.22236698183623	0.221568879621559	AIF1	FARP2	HSPA1A	PLXNA1	FARP2->PLXNA1	AIF1->HSPA1A	0.9027020136215268	dementia
HSPA1A:CALM1->MKI67:KCNQ3	0.0438748783578473	0.0427042370384429	1.02741276745796	0.304226142087579	HSPA1A	CALM1	MKI67	KCNQ3	CALM1->KCNQ3	HSPA1A->MKI67	0.9318294887608172	dementia
HIST:HLA-DPB1->CD163:CD4	0.0438604843548176	0.0344173714617583	1.27437054289726	0.202532126801688	HIST	HLA-DPB1	CD163	CD4	HLA-DPB1->CD4	HIST->CD163	0.7489610863606045	dementia
GPNMB:C1QB->IFI44L:LRP1	0.0438527968992024	0.0668251529255837	0.656231897411994	0.511674928401162	GPNMB	C1QB	IFI44L	LRP1	C1QB->LRP1	GPNMB->IFI44L	0.971592735792905	dementia
ERN1:C3->FRMD4A:C5AR2	0.0438272418282388	0.0324773472990992	1.34947110749573	0.177185694526439	ERN1	C3	FRMD4A	C5AR2	C3->C5AR2	ERN1->FRMD4A	0.8489621329688279	dementia
GPNMB:PDCD1LG2->CD163:PDCD2	0.0438229808186074	0.0209218722322669	2.0946013020298	0.0362064493829955	GPNMB	PDCD1LG2	CD163	PDCD2	PDCD1LG2->PDCD2	GPNMB->CD163	0.199805961409864	dementia
MKI67:LAMB3->GPNMB:CD44	0.0438003158622619	0.0401821682143292	1.09004361408856	0.275693932447848	MKI67	LAMB3	GPNMB	CD44	LAMB3->CD44	MKI67->GPNMB	0.8724045565441949	dementia
TMEM163:F11R->MKI67:ITGAL_ITGB2	0.043777487919601	0.0397711139038414	1.10073577585597	0.271011670874183	TMEM163	F11R	MKI67	ITGAL_ITGB2	F11R->ITGAL_ITGB2	TMEM163->MKI67	0.9319595731933464	dementia
TMEM163:TNFSF10->HSPA1A:TNFRSF11B	0.0437640552445557	0.0325320352903832	1.34526029047721	0.178541192346016	TMEM163	TNFSF10	HSPA1A	TNFRSF11B	TNFSF10->TNFRSF11B	TMEM163->HSPA1A	0.8143395304689692	dementia
FRMD4A:PTDSS1->FRMD4A:JMJD6	0.0437445834516122	0.025129151332026	1.74079032250729	0.0817203389256088	FRMD4A	PTDSS1	FRMD4A	JMJD6	PTDSS1->JMJD6	FRMD4A->FRMD4A	0.6354211688291841	dementia
IFI44L:ANGPTL1->TMEM163:LILRB2	0.0437429130396651	0.039493808082285	1.10758914279745	0.268039294485326	IFI44L	ANGPTL1	TMEM163	LILRB2	ANGPTL1->LILRB2	IFI44L->TMEM163	0.999999999965492	dementia
MKI67:CLEC2D->TMEM163:KLRB1	0.0437272889241217	0.040596739359932	1.07711332519674	0.281429640736685	MKI67	CLEC2D	TMEM163	KLRB1	CLEC2D->KLRB1	MKI67->TMEM163	0.9851886176694022	dementia
GPNMB:TNFSF13B->HIF1A:HLA-DPB1	0.0437264172258929	0.0390327358710183	1.12024986847923	0.262607298456978	GPNMB	TNFSF13B	HIF1A	HLA-DPB1	TNFSF13B->HLA-DPB1	GPNMB->HIF1A	0.7606052726246397	dementia
TMEM163:S100A9->CCL3:ITGB2	0.0436983814644322	0.0549416440226216	0.795359917632605	0.4264041687364	TMEM163	S100A9	CCL3	ITGB2	S100A9->ITGB2	TMEM163->CCL3	0.999999999967181	dementia
AIF1:LGALS9->ERN1:LRP1	0.0436960521147316	0.041718400875633	1.0474047709785	0.294912932214009	AIF1	LGALS9	ERN1	LRP1	LGALS9->LRP1	AIF1->ERN1	0.8899732045414506	dementia
IFI44L:CD14->HIF1A:TLR1	0.0436914070103281	0.0254596784684935	1.7161020734962	0.0861433618098986	IFI44L	CD14	HIF1A	TLR1	CD14->TLR1	IFI44L->HIF1A	0.9488888935471416	dementia
HIF1A:HLA-DPA1->FRMD4A:CD4	0.0436767378736223	0.0213315867349924	2.04751472153616	0.0406075729242059	HIF1A	HLA-DPA1	FRMD4A	CD4	HLA-DPA1->CD4	HIF1A->FRMD4A	0.6745369057965314	dementia
AIF1:TOR2A->TMEM163:ATP5F1B	0.0436766699070159	0.0507796596426168	0.860121359899	0.389722147989441	AIF1	TOR2A	TMEM163	ATP5F1B	TOR2A->ATP5F1B	AIF1->TMEM163	0.8513757910766719	dementia
GPNMB:TGFB1->HIF1A:ITGB5	0.0436643132759823	0.0280408080345851	1.55717029345686	0.119430059347679	GPNMB	TGFB1	HIF1A	ITGB5	TGFB1->ITGB5	GPNMB->HIF1A	0.6837956339122013	dementia
HIF1A:CXCL12->ERN1:ITGA5	0.0436099776263142	0.0333057774071381	1.30938176560826	0.190405064981485	HIF1A	CXCL12	ERN1	ITGA5	CXCL12->ITGA5	HIF1A->ERN1	0.8618658656650293	dementia
FRMD4A:TNF->CCL3:TNFRSF1B	0.0435831452951625	0.0280035259827658	1.55634491606467	0.119626096127659	FRMD4A	TNF	CCL3	TNFRSF1B	TNF->TNFRSF1B	FRMD4A->CCL3	0.6811430398108087	dementia
HIF1A:CCL5->TMEM163:CCR1	0.0435760933733621	0.053455587111215	0.815183140402172	0.414967486937786	HIF1A	CCL5	TMEM163	CCR1	CCL5->CCR1	HIF1A->TMEM163	0.8800978717593025	dementia
CCL3:CCL4->HIF1A:CCR1	0.0435734702209746	0.0774906059243138	0.5623064847826	0.573907220830189	CCL3	CCL4	HIF1A	CCR1	CCL4->CCR1	CCL3->HIF1A	0.999999999977921	dementia
ERN1:CALM3->CCL3:INSR	0.0435719692675656	0.029408570635747	1.48160785531693	0.138444667656676	ERN1	CALM3	CCL3	INSR	CALM3->INSR	ERN1->CCL3	0.999999999912341	dementia
GPNMB:CD14->CD163:ITGB1	0.0435612788578219	0.0182985833819885	2.38058203460163	0.017285311851041	GPNMB	CD14	CD163	ITGB1	CD14->ITGB1	GPNMB->CD163	0.1323797152144794	dementia
MKI67:ADM->FRMD4A:TSHR	0.0435521441747083	0.0318621174551035	1.36689421963487	0.171658464085406	MKI67	ADM	FRMD4A	TSHR	ADM->TSHR	MKI67->FRMD4A	0.7291626705503127	dementia
CD163:CALM1->GPNMB:PTPRA	0.0435392419985333	0.0349283028647198	1.24653185032105	0.212569203635255	CD163	CALM1	GPNMB	PTPRA	CALM1->PTPRA	CD163->GPNMB	0.6261549367951533	dementia
MKI67:POMC->CD163:GPR84	0.0435360289152721	0.0282310109191941	1.54213496073115	0.123040800878216	MKI67	POMC	CD163	GPR84	POMC->GPR84	MKI67->CD163	0.9548459896240064	dementia
HSPA1A:ADM->GPNMB:ADRB2	0.0435250867582512	0.0378290562749885	1.15057289407002	0.24990798966416	HSPA1A	ADM	GPNMB	ADRB2	ADM->ADRB2	HSPA1A->GPNMB	0.9281801184536204	dementia
ERN1:HLA-C->HIST:LILRA1	0.0435194110901802	0.0243609751195145	1.78643961814643	0.0740281057002776	ERN1	HLA-C	HIST	LILRA1	HLA-C->LILRA1	ERN1->HIST	0.6209671868234008	dementia
HIF1A:C3->CD163:ITGAM	0.0435153018621544	0.066679534209229	0.65260356686972	0.514011885472946	HIF1A	C3	CD163	ITGAM	C3->ITGAM	HIF1A->CD163	0.8362815846652495	dementia
CD163:COL18A1->GPNMB:ITGA5	0.0434960987207736	0.0181714582817849	2.39364931786318	0.0166816897312273	CD163	COL18A1	GPNMB	ITGA5	COL18A1->ITGA5	CD163->GPNMB	0.1643904697150035	dementia
HIF1A:ADAM9->GPNMB:ITGB5	0.0434903721278027	0.037101512310363	1.17219944470175	0.241116991313968	HIF1A	ADAM9	GPNMB	ITGB5	ADAM9->ITGB5	HIF1A->GPNMB	0.7988871733600098	dementia
HSPA1A:ADAM15->HIST:ITGA9	0.0434873587654954	0.0320664583613867	1.3561634489034	0.175047168751398	HSPA1A	ADAM15	HIST	ITGA9	ADAM15->ITGA9	HSPA1A->HIST	0.999999999968253	dementia
FRMD4A:LRPAP1->HIF1A:LRP1	0.0434803937259981	0.0300668518682188	1.44612392133936	0.148142447350444	FRMD4A	LRPAP1	HIF1A	LRP1	LRPAP1->LRP1	FRMD4A->HIF1A	0.7920712652564085	dementia
FRMD4A:CALR->CD163:TSHR	0.0434777869478869	0.0136261732243546	3.19075548446553	0.0014190131812168	FRMD4A	CALR	CD163	TSHR	CALR->TSHR	FRMD4A->CD163	0.407242280219496	dementia
IFI44L:ADAM9->ERN1:ITGB1	0.0434591150122737	0.0445116245522929	0.976354277099397	0.328888931323451	IFI44L	ADAM9	ERN1	ITGB1	ADAM9->ITGB1	IFI44L->ERN1	0.8091622808643385	dementia
ERN1:PIGF->IFI44L:FLT1	0.0434561462115786	0.035836602947772	1.21261901623073	0.22527551501427	ERN1	PIGF	IFI44L	FLT1	PIGF->FLT1	ERN1->IFI44L	0.6100446650655909	dementia
TMEM163:HLA-DRA->GPNMB:CD4	0.0434441463531225	0.0267662563984963	1.62309385766637	0.104569342467484	TMEM163	HLA-DRA	GPNMB	CD4	HLA-DRA->CD4	TMEM163->GPNMB	0.7637844458168321	dementia
CD163:PDGFC->TMEM163:FLT1	0.0434255015027302	0.0256061687914163	1.69589999411733	0.0899048207895183	CD163	PDGFC	TMEM163	FLT1	PDGFC->FLT1	CD163->TMEM163	0.9184009172728544	dementia
MKI67:TNF->IFI44L:SEMA4C	0.0434250245092369	0.040966896592509	1.06000278569252	0.289143332008783	MKI67	TNF	IFI44L	SEMA4C	TNF->SEMA4C	MKI67->IFI44L	0.717823495882501	dementia
MKI67:LRPAP1->HSPA1A:LRP1	0.0434194982637697	0.0208755530919679	2.07992085634731	0.0375327926935878	MKI67	LRPAP1	HSPA1A	LRP1	LRPAP1->LRP1	MKI67->HSPA1A	0.8710140753240846	dementia
PICALM:LGALS9->GPNMB:LRP1	0.0434194901372423	0.0285171995568041	1.52257202011558	0.127865814343877	PICALM	LGALS9	GPNMB	LRP1	LGALS9->LRP1	PICALM->GPNMB	0.3795765054736474	dementia
AIF1:GNAI2->AIF1:ADCY7	0.0434177170408183	0.0277453191051039	1.56486637895008	0.117614243458774	AIF1	GNAI2	AIF1	ADCY7	GNAI2->ADCY7	AIF1->AIF1	0.647756057258024	dementia
PICALM:ICAM1->MKI67:ITGAM_ITGB2	0.0434176724872306	0.040309712265954	1.07710201950267	0.281434690971182	PICALM	ICAM1	MKI67	ITGAM_ITGB2	ICAM1->ITGAM_ITGB2	PICALM->MKI67	0.95329794554222	dementia
IFI44L:SERPINE1->FRMD4A:LRP1	0.0434118881203598	0.0316084462130555	1.37342683116227	0.169619693309008	IFI44L	SERPINE1	FRMD4A	LRP1	SERPINE1->LRP1	IFI44L->FRMD4A	0.9366598913449494	dementia
FRMD4A:HGF->MKI67:NRP1	0.043401851143034	0.0306796609117921	1.41467831954922	0.157162833875029	FRMD4A	HGF	MKI67	NRP1	HGF->NRP1	FRMD4A->MKI67	0.7960006493485264	dementia
CCL3:TNFSF13B->AIF1:CD40	0.04339861955171	0.0723352533618571	0.599964989886859	0.548529568207303	CCL3	TNFSF13B	AIF1	CD40	TNFSF13B->CD40	CCL3->AIF1	0.999999999996409	dementia
HIF1A:CALM1->PICALM:KCNQ1	0.0433937075288206	0.0494421941511273	0.87766548944372	0.380125277945113	HIF1A	CALM1	PICALM	KCNQ1	CALM1->KCNQ1	HIF1A->PICALM	0.7389101894090969	dementia
HIF1A:PLAU->MKI67:ITGB5	0.0433811598011206	0.0671995136781061	0.645557645088351	0.518565874747599	HIF1A	PLAU	MKI67	ITGB5	PLAU->ITGB5	HIF1A->MKI67	0.9918445123513436	dementia
TMEM163:PTPN6->ERN1:CD300LF	0.0433708389282513	0.0254274232814245	1.70567180355766	0.0880692022684461	TMEM163	PTPN6	ERN1	CD300LF	PTPN6->CD300LF	TMEM163->ERN1	0.5336661430498809	dementia
MKI67:LAMB3->HIST:ITGA6_ITGB1	0.0433707389397453	0.0397886696323122	1.0900273706192	0.275701087444195	MKI67	LAMB3	HIST	ITGA6_ITGB1	LAMB3->ITGA6_ITGB1	MKI67->HIST	0.8807000387264412	dementia
CD163:FABP5->ERN1:RXRA	0.0433693358913978	0.0299187202526816	1.44957189094713	0.147177939252777	CD163	FABP5	ERN1	RXRA	FABP5->RXRA	CD163->ERN1	0.9407111993624684	dementia
PICALM:PSAP->HSPA1A:LRP1	0.0433681438987048	0.0573772379902412	0.755842306422642	0.449743748089792	PICALM	PSAP	HSPA1A	LRP1	PSAP->LRP1	PICALM->HSPA1A	0.97072845728553	dementia
TMEM163:TNFSF13B->HSPA1A:TFRC	0.0433638221890698	0.0241802893998227	1.79335414361863	0.0729163150042491	TMEM163	TNFSF13B	HSPA1A	TFRC	TNFSF13B->TFRC	TMEM163->HSPA1A	0.8143395304689692	dementia
FRMD4A:C3->HIF1A:C5AR2	0.0433519585752716	0.0417347888047369	1.03874872299225	0.298921614730561	FRMD4A	C3	HIF1A	C5AR2	C3->C5AR2	FRMD4A->HIF1A	0.7920712652564085	dementia
IFI44L:HMGB1->MKI67:THBD	0.0433153589652988	0.036970319516868	1.17162522616381	0.241347555535847	IFI44L	HMGB1	MKI67	THBD	HMGB1->THBD	IFI44L->MKI67	0.6920929295291378	dementia
HIF1A:F13A1->HIF1A:ITGA9	0.0432958506895187	0.025019177315172	1.73050656878568	0.0835398086404766	HIF1A	F13A1	HIF1A	ITGA9	F13A1->ITGA9	HIF1A->HIF1A	0.8888277578338599	dementia
PICALM:POMC->PICALM:ADRB2	0.0432691805218626	0.0467439549500681	0.925663662137334	0.354620797746782	PICALM	POMC	PICALM	ADRB2	POMC->ADRB2	PICALM->PICALM	0.7823041719137553	dementia
IFI44L:CCL2->HIF1A:CCR1	0.0432584786593741	0.0266579582999688	1.62272287219478	0.104648659728952	IFI44L	CCL2	HIF1A	CCR1	CCL2->CCR1	IFI44L->HIF1A	0.9488888935471416	dementia
GPNMB:APP->PICALM:APLP2	0.0432563788186383	0.0321999793695973	1.34336666251036	0.179153276165851	GPNMB	APP	PICALM	APLP2	APP->APLP2	GPNMB->PICALM	0.5012292500790944	dementia
IFI44L:NAMPT->HIF1A:INSR	0.0432553705990453	0.0198866915108085	2.1750913456638	0.0296232718700737	IFI44L	NAMPT	HIF1A	INSR	NAMPT->INSR	IFI44L->HIF1A	0.9488888935471416	dementia
FRMD4A:LGALS9->ERN1:HAVCR2	0.0432470641651835	0.0602964235569262	0.717240950855961	0.473225435331252	FRMD4A	LGALS9	ERN1	HAVCR2	LGALS9->HAVCR2	FRMD4A->ERN1	0.7962493977139357	dementia
FRMD4A:HLA-DPB1->FRMD4A:CD4	0.0432386732242166	0.0323597440743037	1.3361871195561	0.181488120030676	FRMD4A	HLA-DPB1	FRMD4A	CD4	HLA-DPB1->CD4	FRMD4A->FRMD4A	0.6815953117183373	dementia
FRMD4A:CD59->IFI44L:STAB1	0.0432302454981561	0.0337392880144688	1.2813028383888	0.200087316316588	FRMD4A	CD59	IFI44L	STAB1	CD59->STAB1	FRMD4A->IFI44L	0.8399108958984814	dementia
CCL3:SEMA6B->HSPA1A:PLXNA2	0.043218043315321	0.0416219792718194	1.03834666374413	0.29910869119861	CCL3	SEMA6B	HSPA1A	PLXNA2	SEMA6B->PLXNA2	CCL3->HSPA1A	0.9941281695969134	dementia
CD163:TNF->CCL3:FAS	0.0432029013997047	0.0438702498965603	0.984788130944568	0.324728151908202	CD163	TNF	CCL3	FAS	TNF->FAS	CD163->CCL3	0.9618533003239456	dementia
HIST:HLA-DPB1->HIST:CD4	0.0431933360638716	0.0387727460094408	1.11401281852347	0.265273687495606	HIST	HLA-DPB1	HIST	CD4	HLA-DPB1->CD4	HIST->HIST	0.9066205998985424	dementia
GPNMB:WNT5A->GPNMB:LRP6	0.0431814197240264	0.0193711702087971	2.22915906775814	0.0258033229257758	GPNMB	WNT5A	GPNMB	LRP6	WNT5A->LRP6	GPNMB->GPNMB	0.1946799089973163	dementia
TMEM163:RIMS2->HIF1A:ABCA1	0.0431803159954231	0.0306910096960901	1.40693696372342	0.159446081583687	TMEM163	RIMS2	HIF1A	ABCA1	RIMS2->ABCA1	TMEM163->HIF1A	0.8378835416120527	dementia
HSPA1A:TGFB2->CCL3:ACVR1_TGFBR2	0.0431775042895132	0.0452310847390693	0.9545980278518	0.339781014882472	HSPA1A	TGFB2	CCL3	ACVR1_TGFBR2	TGFB2->ACVR1_TGFBR2	HSPA1A->CCL3	0.999999999968396	dementia
HSPA1A:TGFB2->CCL3:ACVR1_TGFBR1_TGFBR2	0.0431775042895132	0.0452310847390693	0.9545980278518	0.339781014882472	HSPA1A	TGFB2	CCL3	ACVR1_TGFBR1_TGFBR2	TGFB2->ACVR1_TGFBR1_TGFBR2	HSPA1A->CCL3	0.999999999968396	dementia
HIST:C1QB->CD163:LRP1	0.0431772509875952	0.101339698609246	0.426064529302397	0.670060825855317	HIST	C1QB	CD163	LRP1	C1QB->LRP1	HIST->CD163	0.95562592757153	dementia
TMEM163:GAS6->HIF1A:AXL	0.0431699005691067	0.03168915366058	1.36229263272525	0.173105551740513	TMEM163	GAS6	HIF1A	AXL	GAS6->AXL	TMEM163->HIF1A	0.8378835416120527	dementia
FRMD4A:APP->IFI44L:FPR2	0.0431616268917722	0.0613206838002382	0.703867344864875	0.481515389341595	FRMD4A	APP	IFI44L	FPR2	APP->FPR2	FRMD4A->IFI44L	0.9193243873771724	dementia
IFI44L:LYZ->AIF1:ITGAL	0.0431608911090423	0.0742983124250386	0.580913478386045	0.561298767859442	IFI44L	LYZ	AIF1	ITGAL	LYZ->ITGAL	IFI44L->AIF1	0.999999999950129	dementia
PICALM:GAS6->HIF1A:AXL	0.0431608010172756	0.0342786554914039	1.25911592501342	0.207988463164226	PICALM	GAS6	HIF1A	AXL	GAS6->AXL	PICALM->HIF1A	0.727182022582437	dementia
CD163:TNFSF8->CCL3:TNFRSF8	0.0431470841378731	0.0405647903404415	1.06365850225675	0.287483429809574	CD163	TNFSF8	CCL3	TNFRSF8	TNFSF8->TNFRSF8	CD163->CCL3	0.9618533003239456	dementia
GPNMB:HLA-A->FRMD4A:APLP2	0.0431201684568886	0.0213534757105339	2.01935127758227	0.0434507217686913	GPNMB	HLA-A	FRMD4A	APLP2	HLA-A->APLP2	GPNMB->FRMD4A	0.2291737183552213	dementia
IFI44L:SPP1->ERN1:ITGA5_ITGB1	0.0431115976310743	0.0295784158794042	1.45753571816851	0.144968559220659	IFI44L	SPP1	ERN1	ITGA5_ITGB1	SPP1->ITGA5_ITGB1	IFI44L->ERN1	0.5926655803432823	dementia
FRMD4A:GRN->FRMD4A:TNFRSF1B	0.0431062578672132	0.0224059657478216	1.92387413032639	0.0543703626073277	FRMD4A	GRN	FRMD4A	TNFRSF1B	GRN->TNFRSF1B	FRMD4A->FRMD4A	0.6299462702090382	dementia
PICALM:SIRPB2->PICALM:CD47	0.04310491718471	0.0189837435701758	2.27062260008766	0.0231698341408812	PICALM	SIRPB2	PICALM	CD47	SIRPB2->CD47	PICALM->PICALM	0.3022839492984301	dementia
IFI44L:POMC->IFI44L:OPRM1	0.0430954081712662	0.0485174923903564	0.888244755613793	0.374409109039178	IFI44L	POMC	IFI44L	OPRM1	POMC->OPRM1	IFI44L->IFI44L	0.9411728668847164	dementia
GPNMB:LRP1B->GPNMB:PLAUR	0.0430946675131173	0.034261625463644	1.25781152907781	0.208459925181021	GPNMB	LRP1B	GPNMB	PLAUR	LRP1B->PLAUR	GPNMB->GPNMB	0.6180653922033781	dementia
CD163:HLA-B->HIF1A:CANX	0.0430908802748306	0.0200922272450872	2.1446542361483	0.0319805024450863	CD163	HLA-B	HIF1A	CANX	HLA-B->CANX	CD163->HIF1A	0.4856195818140053	dementia
CD163:SPP1->HSPA1A:ITGAV_ITGB1	0.0430661923686717	0.0292611512795413	1.4717873523583	0.141078310037872	CD163	SPP1	HSPA1A	ITGAV_ITGB1	SPP1->ITGAV_ITGB1	CD163->HSPA1A	0.9606431813234444	dementia
HIF1A:PLAU->IFI44L:ITGA5	0.0430604833059047	0.0509529710030705	0.845102502527474	0.398053611214622	HIF1A	PLAU	IFI44L	ITGA5	PLAU->ITGA5	HIF1A->IFI44L	0.8748795210839189	dementia
IFI44L:A2M->HIF1A:LRP1	0.0430574487299621	0.0599892111799652	0.717753207335756	0.472909469825218	IFI44L	A2M	HIF1A	LRP1	A2M->LRP1	IFI44L->HIF1A	0.9488888935471416	dementia
PICALM:CXCL12->CD163:ITGA5	0.0430493430145627	0.0218593737867496	1.96937677330252	0.0489098409231888	PICALM	CXCL12	CD163	ITGA5	CXCL12->ITGA5	PICALM->CD163	0.4010485270779338	dementia
HIF1A:MAML2->AIF1:NOTCH2	0.0430405074890701	0.0232635532804193	1.85012611660219	0.064295374557442	HIF1A	MAML2	AIF1	NOTCH2	MAML2->NOTCH2	HIF1A->AIF1	0.9661807894371336	dementia
AIF1:CD55->TMEM163:CR1	0.0430399357592022	0.0281856417289323	1.52701635013767	0.126756945744406	AIF1	CD55	TMEM163	CR1	CD55->CR1	AIF1->TMEM163	0.8448303444252789	dementia
GPNMB:ADAM17->HIF1A:IL6R	0.0430396163032151	0.0289627392144799	1.48603403788884	0.137270117982432	GPNMB	ADAM17	HIF1A	IL6R	ADAM17->IL6R	GPNMB->HIF1A	0.7222139540697322	dementia
HIF1A:GNAI2->IFI44L:ADCY7	0.0430359432448994	0.0195895868025033	2.19687855996023	0.028029120452121	HIF1A	GNAI2	IFI44L	ADCY7	GNAI2->ADCY7	HIF1A->IFI44L	0.7160166224587274	dementia
MKI67:LGALS1->GPNMB:ITGB1	0.0430304815882243	0.0495461239925958	0.868493398084072	0.38512428489219	MKI67	LGALS1	GPNMB	ITGB1	LGALS1->ITGB1	MKI67->GPNMB	0.9533965630442216	dementia
CD163:HSP90B1->MKI67:LRP1	0.0430188205160181	0.0480433664790748	0.895416447029267	0.370564511883137	CD163	HSP90B1	MKI67	LRP1	HSP90B1->LRP1	CD163->MKI67	0.9388590977511526	dementia
HSPA1A:SEMA4A->MKI67:PLXNB2	0.0430147558235177	0.0279451083343488	1.53925886809485	0.123741111203216	HSPA1A	SEMA4A	MKI67	PLXNB2	SEMA4A->PLXNB2	HSPA1A->MKI67	0.92533947142026	dementia
AIF1:NAMPT->ERN1:ITGA5_ITGB1	0.0430131507523567	0.0629262015811571	0.68354913647349	0.494259912350738	AIF1	NAMPT	ERN1	ITGA5_ITGB1	NAMPT->ITGA5_ITGB1	AIF1->ERN1	0.8899732045414506	dementia
ERN1:HEBP1->FRMD4A:FPR3	0.0430082531848094	0.0327238803217716	1.3142773033611	0.188752902324345	ERN1	HEBP1	FRMD4A	FPR3	HEBP1->FPR3	ERN1->FRMD4A	0.8497663788224237	dementia
CD163:NAMPT->HSPA1A:INSR	0.0430074834166521	0.0290595242995327	1.47997892096753	0.138878872128622	CD163	NAMPT	HSPA1A	INSR	NAMPT->INSR	CD163->HSPA1A	0.9606431813234444	dementia
IFI44L:ADAM10->GPNMB:CADM1	0.0430068152446041	0.0340907218430997	1.26154017631366	0.207114294438255	IFI44L	ADAM10	GPNMB	CADM1	ADAM10->CADM1	IFI44L->GPNMB	0.9958569090014564	dementia
AIF1:HSP90B1->HIF1A:LRP1	0.0429780175548584	0.0460326903515786	0.933641228149173	0.350488990889962	AIF1	HSP90B1	HIF1A	LRP1	HSP90B1->LRP1	AIF1->HIF1A	0.956147801746172	dementia
ERN1:TGFB1->HIST:ENG	0.0429682848228448	0.0348020506604728	1.23464807410464	0.216961508954537	ERN1	TGFB1	HIST	ENG	TGFB1->ENG	ERN1->HIST	0.8273147649145532	dementia
HIF1A:CD14->CD163:ITGB1	0.0429531158545688	0.0198287507512389	2.16620383167029	0.0302956144718297	HIF1A	CD14	CD163	ITGB1	CD14->ITGB1	HIF1A->CD163	0.496877554229701	dementia
FRMD4A:TNFSF13B->MKI67:TNFRSF13C	0.0429485467015396	0.0319879391455613	1.34264813078773	0.179385937544659	FRMD4A	TNFSF13B	MKI67	TNFRSF13C	TNFSF13B->TNFRSF13C	FRMD4A->MKI67	0.8245723347641049	dementia
CD163:ADAM10->HIST:NRCAM	0.0429303885981474	0.0575995821540101	0.745324653282378	0.45607548094596	CD163	ADAM10	HIST	NRCAM	ADAM10->NRCAM	CD163->HIST	0.9504097375908426	dementia
PICALM:APP->GPNMB:LRP6	0.0429266692717549	0.0189242593971255	2.26834077735561	0.0233084443615899	PICALM	APP	GPNMB	LRP6	APP->LRP6	PICALM->GPNMB	0.1341656797398833	dementia
CCL3:FGF12->MKI67:FGFR1	0.0429209210359601	0.0454555279534024	0.944239853070444	0.345047094005325	CCL3	FGF12	MKI67	FGFR1	FGF12->FGFR1	CCL3->MKI67	0.8972533172587998	dementia
CD163:TNFSF10->FRMD4A:TNFRSF10A	0.0429027351899232	0.0186920925899923	2.29523446791042	0.0217196908739463	CD163	TNFSF10	FRMD4A	TNFRSF10A	TNFSF10->TNFRSF10A	CD163->FRMD4A	0.5534455447747013	dementia
CCL3:EFNB2->AIF1:PECAM1	0.0429005208498518	0.0580309980346745	0.739269051071946	0.459743638406784	CCL3	EFNB2	AIF1	PECAM1	EFNB2->PECAM1	CCL3->AIF1	0.999999999996409	dementia
HIF1A:VEGFA->CCL3:NRP2	0.0428989040490492	0.0361905656570731	1.18536152365071	0.235874537717504	HIF1A	VEGFA	CCL3	NRP2	VEGFA->NRP2	HIF1A->CCL3	0.999999999984748	dementia
AIF1:HLA-A->CCL3:LILRB2	0.0428888377967942	0.0382466612733763	1.12137468654419	0.262128406428525	AIF1	HLA-A	CCL3	LILRB2	HLA-A->LILRB2	AIF1->CCL3	0.99999999999362	dementia
CD163:HLA-B->FRMD4A:LILRB1	0.042881750067528	0.0347125288684418	1.23533926986556	0.21670426443835	CD163	HLA-B	FRMD4A	LILRB1	HLA-B->LILRB1	CD163->FRMD4A	0.7848284253198181	dementia
GPNMB:SERPINF1->FRMD4A:PLXDC2	0.0428708366145838	0.0453238312234253	0.945878480644115	0.34421057056151	GPNMB	SERPINF1	FRMD4A	PLXDC2	SERPINF1->PLXDC2	GPNMB->FRMD4A	0.6095127200409712	dementia
GPNMB:GNAI2->HSPA1A:C5AR1	0.042864437030076	0.0264187220256995	1.62250229168461	0.10469584282099	GPNMB	GNAI2	HSPA1A	C5AR1	GNAI2->C5AR1	GPNMB->HSPA1A	0.8838502274620244	dementia
MKI67:MFNG->HSPA1A:NOTCH2	0.0428632807127317	0.0258331630542904	1.65923470628243	0.0970685065835311	MKI67	MFNG	HSPA1A	NOTCH2	MFNG->NOTCH2	MKI67->HSPA1A	0.8710140753240846	dementia
HIST:NAMPT->FRMD4A:INSR	0.0428546274074899	0.0200673891918832	2.13553576888934	0.0327172716919586	HIST	NAMPT	FRMD4A	INSR	NAMPT->INSR	HIST->FRMD4A	0.8009037270368029	dementia
FRMD4A:C1QB->HIST:LRP1	0.0428523082451412	0.0701837340862903	0.61057321618788	0.541482158732335	FRMD4A	C1QB	HIST	LRP1	C1QB->LRP1	FRMD4A->HIST	0.8940398137575223	dementia
TMEM163:APOE->PICALM:SCARB1	0.0428489229738074	0.0360728433724433	1.18784434405136	0.234894740193517	TMEM163	APOE	PICALM	SCARB1	APOE->SCARB1	TMEM163->PICALM	0.8622510555988531	dementia
IFI44L:CD59->HSPA1A:STAB1	0.0428424680169215	0.0247573480280496	1.73049504205304	0.0835418662832513	IFI44L	CD59	HSPA1A	STAB1	CD59->STAB1	IFI44L->HSPA1A	0.9519294728749076	dementia
HIST:F13A1->HIF1A:ITGA9	0.0428371118897345	0.0162234823553061	2.64043877581708	0.0082798751409222	HIST	F13A1	HIF1A	ITGA9	F13A1->ITGA9	HIST->HIF1A	0.6118614048901497	dementia
ERN1:TNFSF10->TMEM163:TNFRSF10D	0.0428334173610212	0.0462641276483835	0.925845131817109	0.354526468939209	ERN1	TNFSF10	TMEM163	TNFRSF10D	TNFSF10->TNFRSF10D	ERN1->TMEM163	0.7269805136895502	dementia
PICALM:CD99->FRMD4A:CD81	0.0428285173082734	0.0243455369172829	1.75919378791229	0.0785445990413698	PICALM	CD99	FRMD4A	CD81	CD99->CD81	PICALM->FRMD4A	0.6641841532971973	dementia
MKI67:CALM3->ERN1:INSR	0.0428254591049136	0.0382685974882659	1.11907574135804	0.263107827957187	MKI67	CALM3	ERN1	INSR	CALM3->INSR	MKI67->ERN1	0.9602452504024072	dementia
HIF1A:S100A4->GPNMB:CCR5	0.0427945488186528	0.0364069183518635	1.17545100645582	0.239814327306259	HIF1A	S100A4	GPNMB	CCR5	S100A4->CCR5	HIF1A->GPNMB	0.7988871733600098	dementia
HSPA1A:LGALS1->IFI44L:ITGB1	0.042781112673634	0.0221268322448056	1.93344949698695	0.0531808487865521	HSPA1A	LGALS1	IFI44L	ITGB1	LGALS1->ITGB1	HSPA1A->IFI44L	0.7812083304507308	dementia
HIF1A:B2M->IFI44L:TFRC	0.0427794395214467	0.039102747152997	1.09402644663466	0.273943379370841	HIF1A	B2M	IFI44L	TFRC	B2M->TFRC	HIF1A->IFI44L	0.8748795210839189	dementia
HSPA1A:ANGPT2->ERN1:ITGA5_ITGB1	0.0427540062630042	0.0642964798831022	0.664950963734492	0.50608185744674	HSPA1A	ANGPT2	ERN1	ITGA5_ITGB1	ANGPT2->ITGA5_ITGB1	HSPA1A->ERN1	0.9148592845684714	dementia
CD163:GNAS->TMEM163:ADCY7	0.0427514715372006	0.0734062453536404	0.582395562274599	0.560300270003572	CD163	GNAS	TMEM163	ADCY7	GNAS->ADCY7	CD163->TMEM163	0.9184009172728544	dementia
CD163:CALM1->FRMD4A:KCNQ1	0.0427450610487674	0.0555463847771431	0.769538129623813	0.441573918062016	CD163	CALM1	FRMD4A	KCNQ1	CALM1->KCNQ1	CD163->FRMD4A	0.8316981725366019	dementia
ERN1:HLA-C->TMEM163:LILRB1	0.0427415063710524	0.0529610143010526	0.807037156201196	0.419645076539548	ERN1	HLA-C	TMEM163	LILRB1	HLA-C->LILRB1	ERN1->TMEM163	0.7269805136895502	dementia
GPNMB:TNFSF13B->CD163:HLA-DPB1	0.0427390147333927	0.0310954601411486	1.3744454830188	0.169303424116295	GPNMB	TNFSF13B	CD163	HLA-DPB1	TNFSF13B->HLA-DPB1	GPNMB->CD163	0.5165224050346291	dementia
CD163:ADAM17->GPNMB:NOTCH1	0.0427167351912477	0.0172263708521633	2.4797292220075	0.0131482188758756	CD163	ADAM17	GPNMB	NOTCH1	ADAM17->NOTCH1	CD163->GPNMB	0.1425266926144915	dementia
FRMD4A:GNAI2->CD163:TSHR	0.0427076516788181	0.0143890349593348	2.96806921378085	0.0029967684163959	FRMD4A	GNAI2	CD163	TSHR	GNAI2->TSHR	FRMD4A->CD163	0.407242280219496	dementia
IFI44L:NECTIN3->GPNMB:PVR	0.0427022369575752	0.039176324194697	1.09000111254326	0.275712653987356	IFI44L	NECTIN3	GPNMB	PVR	NECTIN3->PVR	IFI44L->GPNMB	0.9958569090014564	dementia
AIF1:F13A1->CD163:ITGA9	0.0426911878766749	0.035572570804819	1.20011533917283	0.230094549025397	AIF1	F13A1	CD163	ITGA9	F13A1->ITGA9	AIF1->CD163	0.9718873591032168	dementia
PICALM:APOE->HSPA1A:LDLR	0.0426884042659438	0.0275495373142767	1.54951438127499	0.1212581171132	PICALM	APOE	HSPA1A	LDLR	APOE->LDLR	PICALM->HSPA1A	0.9490368614880418	dementia
MKI67:APP->HIF1A:NCSTN	0.0426747203856811	0.0347809907004598	1.22695528581125	0.219839397363612	MKI67	APP	HIF1A	NCSTN	APP->NCSTN	MKI67->HIF1A	0.9307888075371924	dementia
GPNMB:C1QB->MKI67:LRP1	0.0426709253884123	0.0405037945173732	1.05350439130116	0.292109882743188	GPNMB	C1QB	MKI67	LRP1	C1QB->LRP1	GPNMB->MKI67	0.982023746366826	dementia
MKI67:ADM->CD163:GPR84	0.0426679767570447	0.0325213204643481	1.31200013246141	0.189520089859024	MKI67	ADM	CD163	GPR84	ADM->GPR84	MKI67->CD163	0.999999999980883	dementia
MKI67:CALM1->CCL3:KCNQ3	0.0426656108917984	0.0300995881192922	1.41748155232902	0.156342184146481	MKI67	CALM1	CCL3	KCNQ3	CALM1->KCNQ3	MKI67->CCL3	0.9594672244998286	dementia
CCL3:ADM->CCL3:VIPR1	0.0426485714489775	0.045167442676188	0.944232591487	0.345050803944702	CCL3	ADM	CCL3	VIPR1	ADM->VIPR1	CCL3->CCL3	0.8742682679032261	dementia
PICALM:APOE->GPNMB:LRP6	0.0426399902028811	0.0250870645427354	1.6996803324775	0.0891910707281981	PICALM	APOE	GPNMB	LRP6	APOE->LRP6	PICALM->GPNMB	0.3050593143747065	dementia
TMEM163:CD59->IFI44L:STAB1	0.0426067929023742	0.0335093810417379	1.27148850792872	0.203554913239669	TMEM163	CD59	IFI44L	STAB1	CD59->STAB1	TMEM163->IFI44L	0.999999999983884	dementia
IFI44L:ALCAM->GPNMB:NRP1	0.0426007231508693	0.0297785393198234	1.43058471382141	0.152549271035026	IFI44L	ALCAM	GPNMB	NRP1	ALCAM->NRP1	IFI44L->GPNMB	0.9958569090014564	dementia
FRMD4A:GRN->FRMD4A:SORT1	0.0425988736027387	0.0306656170105926	1.38914125184646	0.164789801858902	FRMD4A	GRN	FRMD4A	SORT1	GRN->SORT1	FRMD4A->FRMD4A	0.659159207435608	dementia
GPNMB:ANXA2->IFI44L:ROBO4	0.0425897307633571	0.0365770989249378	1.16438241454737	0.244269070944188	GPNMB	ANXA2	IFI44L	ROBO4	ANXA2->ROBO4	GPNMB->IFI44L	0.971592735792905	dementia
ERN1:HLA-F->CD163:LILRB2	0.0425891400871177	0.062867725594154	0.677440446343712	0.498126543410719	ERN1	HLA-F	CD163	LILRB2	HLA-F->LILRB2	ERN1->CD163	0.9185636259225184	dementia
ERN1:TXLNA->HIST:STX4	0.0425882515286384	0.0573670808129636	0.742381360967115	0.457856309307927	ERN1	TXLNA	HIST	STX4	TXLNA->STX4	ERN1->HIST	0.8571151286263132	dementia
FRMD4A:SERPINE1->PICALM:LRP1	0.042577863122553	0.028923231110388	1.47209912198437	0.14099411257889	FRMD4A	SERPINE1	PICALM	LRP1	SERPINE1->LRP1	FRMD4A->PICALM	0.6780631542166312	dementia
HIST:RNASE2->GPNMB:TLR2	0.0425740019043666	0.0703235084222788	0.605402131655863	0.544911835019558	HIST	RNASE2	GPNMB	TLR2	RNASE2->TLR2	HIST->GPNMB	0.8599265825981488	dementia
FRMD4A:TNF->MKI67:TRPM2	0.0425659534037326	0.0231643878707695	1.83756003574113	0.0661272622850036	FRMD4A	TNF	MKI67	TRPM2	TNF->TRPM2	FRMD4A->MKI67	0.6946083657822962	dementia
PICALM:S100A9->IFI44L:ITGB2	0.0425384170850082	0.0297515807236231	1.42978678948753	0.15277822176014	PICALM	S100A9	IFI44L	ITGB2	S100A9->ITGB2	PICALM->IFI44L	0.9639394216666516	dementia
AIF1:GNAI2->CD163:TSHR	0.042537626458006	0.0170373716230027	2.49672469435219	0.0125346229065909	AIF1	GNAI2	CD163	TSHR	GNAI2->TSHR	AIF1->CD163	0.7031246197205989	dementia
ERN1:VEGFA->FRMD4A:ITGAV	0.0425156682206894	0.0222287843113423	1.91264027871266	0.0557941194928552	ERN1	VEGFA	FRMD4A	ITGAV	VEGFA->ITGAV	ERN1->FRMD4A	0.5639729916304822	dementia
PICALM:WNT5A->HIST:RYK	0.0425154705031622	0.0191768978546499	2.21701501595334	0.026622065435664	PICALM	WNT5A	HIST	RYK	WNT5A->RYK	PICALM->HIST	0.5183943779261894	dementia
HSPA1A:TNFSF8->CCL3:TNFRSF8	0.0425111160666108	0.0389928071748354	1.09022968969636	0.275611978066093	HSPA1A	TNFSF8	CCL3	TNFRSF8	TNFSF8->TNFRSF8	HSPA1A->CCL3	0.999999999968396	dementia
MKI67:SERPINF1->HSPA1A:PLXDC1	0.0425109147319151	0.0281489828211968	1.51021139918077	0.130989490924322	MKI67	SERPINF1	HSPA1A	PLXDC1	SERPINF1->PLXDC1	MKI67->HSPA1A	0.8710140753240846	dementia
FRMD4A:S100A8->HIST:CD69	0.0425032648604302	0.0223979299380938	1.89764254901708	0.0577431853773508	FRMD4A	S100A8	HIST	CD69	S100A8->CD69	FRMD4A->HIST	0.8940398137575223	dementia
GPNMB:CALR->FRMD4A:ITGAV	0.0425019434284375	0.0211295384999676	2.01149416625937	0.0442732859002261	GPNMB	CALR	FRMD4A	ITGAV	CALR->ITGAV	GPNMB->FRMD4A	0.2296263160566384	dementia
HIST:B2M->HIST:LILRB1	0.0424897957533622	0.0795446987712123	0.534162507492448	0.593229106254896	HIST	B2M	HIST	LILRB1	B2M->LILRB1	HIST->HIST	0.9524576858334388	dementia
HIF1A:GNAI2->TMEM163:P2RY12	0.0424890975064647	0.0307220713551802	1.38301539031158	0.166660146917137	HIF1A	GNAI2	TMEM163	P2RY12	GNAI2->P2RY12	HIF1A->TMEM163	0.8800978717593025	dementia
CCL3:TGFB2->HSPA1A:ACVR1_TGFBR2	0.0424782864740133	0.0196872000814909	2.15766011917305	0.0309542667860454	CCL3	TGFB2	HSPA1A	ACVR1_TGFBR2	TGFB2->ACVR1_TGFBR2	CCL3->HSPA1A	0.680538952125912	dementia
CCL3:TGFB2->HSPA1A:ACVR1_TGFBR1_TGFBR2	0.0424782864740133	0.0196872000814909	2.15766011917305	0.0309542667860454	CCL3	TGFB2	HSPA1A	ACVR1_TGFBR1_TGFBR2	TGFB2->ACVR1_TGFBR1_TGFBR2	CCL3->HSPA1A	0.680538952125912	dementia
FRMD4A:GNAI2->CD163:C5AR1	0.0424756177078028	0.0206340831652138	2.05851732629491	0.0395404997952135	FRMD4A	GNAI2	CD163	C5AR1	GNAI2->C5AR1	FRMD4A->CD163	0.816138913304148	dementia
HIF1A:APP->IFI44L:CD74	0.0424606794420077	0.0679770901778328	0.624632200803648	0.532212480520338	HIF1A	APP	IFI44L	CD74	APP->CD74	HIF1A->IFI44L	0.9046370628203922	dementia
HSPA1A:WNT5A->TMEM163:FZD6	0.0424597431022715	0.0394216921454727	1.07706546298388	0.281451021127469	HSPA1A	WNT5A	TMEM163	FZD6	WNT5A->FZD6	HSPA1A->TMEM163	0.8055637423136928	dementia
HIF1A:PSEN1->TMEM163:NOTCH2	0.0424474831972889	0.0215360531252859	1.97099640079595	0.0487242875015454	HIF1A	PSEN1	TMEM163	NOTCH2	PSEN1->NOTCH2	HIF1A->TMEM163	0.7581081275272551	dementia
PICALM:ADAM10->HSPA1A:NOTCH2	0.0424425316140325	0.0390556915639179	1.08671821991864	0.277161359315127	PICALM	ADAM10	HSPA1A	NOTCH2	ADAM10->NOTCH2	PICALM->HSPA1A	0.9490368614880418	dementia
CCL3:APOE->ERN1:ABCA1	0.0424274012829712	0.185850123015798	0.228288260424582	0.819422150446035	CCL3	APOE	ERN1	ABCA1	APOE->ABCA1	CCL3->ERN1	0.999999999997741	dementia
MKI67:C3->MKI67:NRP1	0.0424192165387825	0.0886978106735476	0.478244234177397	0.632476382345551	MKI67	C3	MKI67	NRP1	C3->NRP1	MKI67->MKI67	0.9804937537945356	dementia
AIF1:CALR->CD163:LRP1	0.0424107124747185	0.0266910046887977	1.58895152015459	0.11207133827928	AIF1	CALR	CD163	LRP1	CALR->LRP1	AIF1->CD163	0.8956012672932873	dementia
MKI67:CXCL12->ERN1:CXCR4	0.042383399133306	0.0270102771343017	1.56915824752798	0.116611070261196	MKI67	CXCL12	ERN1	CXCR4	CXCL12->CXCR4	MKI67->ERN1	0.9602452504024072	dementia
TMEM163:ADAM10->GPNMB:TREM2	0.0423749880564868	0.0276205177785558	1.53418514439965	0.124984111249984	TMEM163	ADAM10	GPNMB	TREM2	ADAM10->TREM2	TMEM163->GPNMB	0.7637844458168321	dementia
HIF1A:ALCAM->GPNMB:NRP1	0.0423683612699272	0.0285739312931059	1.48276276145976	0.13813745308693	HIF1A	ALCAM	GPNMB	NRP1	ALCAM->NRP1	HIF1A->GPNMB	0.7988871733600098	dementia
HIF1A:PSAP->IFI44L:LRP1	0.0423642507750187	0.100675475131777	0.420800107668394	0.673901053026197	HIF1A	PSAP	IFI44L	LRP1	PSAP->LRP1	HIF1A->IFI44L	0.9548622423785148	dementia
TMEM163:RIMS2->CD163:ABCA1	0.0423609597821922	0.0333452310497596	1.27037535649337	0.203950957151472	TMEM163	RIMS2	CD163	ABCA1	RIMS2->ABCA1	TMEM163->CD163	0.9414932956898144	dementia
FRMD4A:ICAM1->CCL3:ITGAX_ITGB2	0.0423580799412179	0.0187827441116331	2.25515929352322	0.0241233319816096	FRMD4A	ICAM1	CCL3	ITGAX_ITGB2	ICAM1->ITGAX_ITGB2	FRMD4A->CCL3	0.6811430398108087	dementia
FRMD4A:SIRPA->GPNMB:CD47	0.0423577516741999	0.0207416577934478	2.04215844731469	0.0411358167805788	FRMD4A	SIRPA	GPNMB	CD47	SIRPA->CD47	FRMD4A->GPNMB	0.2924368321061281	dementia
GPNMB:CD47->FRMD4A:SIRPA	0.0423577516741999	0.0207416577934478	2.04215844731469	0.0411358167805788	GPNMB	CD47	FRMD4A	SIRPA	CD47->SIRPA	GPNMB->FRMD4A	0.2283985150321646	dementia
IFI44L:CD55->FRMD4A:ADGRE5	0.0423549793518674	0.0311167013124353	1.36116546952041	0.173461403772984	IFI44L	CD55	FRMD4A	ADGRE5	CD55->ADGRE5	IFI44L->FRMD4A	0.9366598913449494	dementia
GPNMB:CALR->PICALM:LRP1	0.0423533637704367	0.0247919803068381	1.70834936323157	0.0875715369785512	GPNMB	CALR	PICALM	LRP1	CALR->LRP1	GPNMB->PICALM	0.3469069304606738	dementia
MKI67:COL4A3->AIF1:CD93	0.0423531400782467	0.0388565586520819	1.08998690433378	0.275718912766293	MKI67	COL4A3	AIF1	CD93	COL4A3->CD93	MKI67->AIF1	0.8888545768268994	dementia
TMEM163:ADAM9->GPNMB:ITGB1	0.0423530622391946	0.0473748848098381	0.893998210427297	0.371322848655645	TMEM163	ADAM9	GPNMB	ITGB1	ADAM9->ITGB1	TMEM163->GPNMB	0.8071657270283364	dementia
HIF1A:GRN->CD163:TNFRSF1A	0.0423501258317169	0.0144479866634582	2.93121296539045	0.0033764122683179	HIF1A	GRN	CD163	TNFRSF1A	GRN->TNFRSF1A	HIF1A->CD163	0.2855796800859242	dementia
HSPA1A:VEGFA->PICALM:ITGAV	0.0423304902642216	0.0210266211946438	2.01318556473566	0.044095111274959	HSPA1A	VEGFA	PICALM	ITGAV	VEGFA->ITGAV	HSPA1A->PICALM	0.8621769552230394	dementia
AIF1:TGS1->ERN1:RXRA	0.0423167517074367	0.0706335291731838	0.599102893523581	0.549104272255009	AIF1	TGS1	ERN1	RXRA	TGS1->RXRA	AIF1->ERN1	0.9088219108202372	dementia
HIST:ALCAM->FRMD4A:NRP1	0.0423070294787382	0.0237342197950807	1.78253297744832	0.0746623584222535	HIST	ALCAM	FRMD4A	NRP1	ALCAM->NRP1	HIST->FRMD4A	0.8968889348653067	dementia
HIST:TNF->CCL3:TNFRSF1A	0.0423023220395031	0.0263262679631603	1.60684841841992	0.108087623931577	HIST	TNF	CCL3	TNFRSF1A	TNF->TNFRSF1A	HIST->CCL3	0.9622956578470224	dementia
HIST:MAML2->CD163:NOTCH1	0.0423013092065027	0.0238720215082163	1.77200364836901	0.0763939516058624	HIST	MAML2	CD163	NOTCH1	MAML2->NOTCH1	HIST->CD163	0.676122151604349	dementia
CCL3:ADAM15->HIF1A:ITGA9	0.0422781314300819	0.0337219621602638	1.25372691034866	0.209941283235551	CCL3	ADAM15	HIF1A	ITGA9	ADAM15->ITGA9	CCL3->HIF1A	0.999999999977921	dementia
MKI67:CCL2->TMEM163:CCR1	0.0422708507614986	0.0399629033867859	1.0577522446849	0.290168409808626	MKI67	CCL2	TMEM163	CCR1	CCL2->CCR1	MKI67->TMEM163	0.9851886176694022	dementia
HSPA1A:VEGFA->FRMD4A:ITGA9	0.0422647370212552	0.0231613584094792	1.82479525915706	0.0680319315579401	HSPA1A	VEGFA	FRMD4A	ITGA9	VEGFA->ITGA9	HSPA1A->FRMD4A	0.9437038888221352	dementia
PICALM:SERPINE1->HIF1A:PLAUR	0.0422547805253667	0.0214023752304552	1.97430332242932	0.0483472633521855	PICALM	SERPINE1	HIF1A	PLAUR	SERPINE1->PLAUR	PICALM->HIF1A	0.5537749564381391	dementia
IFI44L:VEGFA->ERN1:ITGA9	0.0422421877774736	0.0228219109350288	1.85094876137813	0.0641769248103209	IFI44L	VEGFA	ERN1	ITGA9	VEGFA->ITGA9	IFI44L->ERN1	0.387851849940635	dementia
PICALM:NECTIN3->HIF1A:CADM1	0.0422342848284047	0.0137296049640809	3.07614712432711	0.0020969434811403	PICALM	NECTIN3	HIF1A	CADM1	NECTIN3->CADM1	PICALM->HIF1A	0.2294249353293429	dementia
IFI44L:VEGFA->ERN1:EPHB2	0.0422278065399908	0.0434252673216929	0.972424791934351	0.330839263194496	IFI44L	VEGFA	ERN1	EPHB2	VEGFA->EPHB2	IFI44L->ERN1	0.8091622808643385	dementia
HSPA1A:MAML2->TMEM163:NOTCH1	0.0422277034580624	0.0286443327739952	1.47420796257467	0.140425606630293	HSPA1A	MAML2	TMEM163	NOTCH1	MAML2->NOTCH1	HSPA1A->TMEM163	0.8055637423136928	dementia
ERN1:NECTIN2->CCL3:CD226	0.0422255323163007	0.0278389026453858	1.51678149294076	0.129321861142534	ERN1	NECTIN2	CCL3	CD226	NECTIN2->CD226	ERN1->CCL3	0.999999999912341	dementia
MKI67:TNF->GPNMB:TRADD	0.042223343267146	0.025765347042762	1.6387647795727	0.101262256933632	MKI67	TNF	GPNMB	TRADD	TNF->TRADD	MKI67->GPNMB	0.6559635627779049	dementia
CCL3:TNFSF13B->HSPA1A:TNFRSF13C	0.0422049830935203	0.053807453974571	0.784370565339629	0.432822704616115	CCL3	TNFSF13B	HSPA1A	TNFRSF13C	TNFSF13B->TNFRSF13C	CCL3->HSPA1A	0.9941281695969134	dementia
HIST:CXCL12->MKI67:ITGA5	0.0421978832385446	0.0563666083778765	0.748632647110039	0.454078649184657	HIST	CXCL12	MKI67	ITGA5	CXCL12->ITGA5	HIST->MKI67	0.9274196525627184	dementia
AIF1:S100A4->TMEM163:CCR5	0.0421957036094136	0.0220869039546257	1.91043994649945	0.0560765916581034	AIF1	S100A4	TMEM163	CCR5	S100A4->CCR5	AIF1->TMEM163	0.6574980371912624	dementia
HIST:C3->FRMD4A:NRP1	0.042190145349974	0.0621004577820425	0.6793854160955	0.496893688020016	HIST	C3	FRMD4A	NRP1	C3->NRP1	HIST->FRMD4A	0.9211072267477328	dementia
CD163:WNT5B->CCL3:FZD2_LRP6	0.0421879020783287	0.0533871518561494	0.790225749296444	0.429395940788358	CD163	WNT5B	CCL3	FZD2_LRP6	WNT5B->FZD2_LRP6	CD163->CCL3	0.9618533003239456	dementia
GPNMB:CD14->CD163:ITGB2	0.0421808035953668	0.0166437297172993	2.53433601192914	0.0112660644700539	GPNMB	CD14	CD163	ITGB2	CD14->ITGB2	GPNMB->CD163	0.1033011449869557	dementia
CCL3:CP->AIF1:SLC40A1	0.0421751645012258	0.0370721084189365	1.13765216762483	0.255265753955491	CCL3	CP	AIF1	SLC40A1	CP->SLC40A1	CCL3->AIF1	0.999999999996409	dementia
FRMD4A:PLAU->CCL3:ITGAM	0.0421720838010855	0.0222191659340164	1.89800480928594	0.0576954484989513	FRMD4A	PLAU	CCL3	ITGAM	PLAU->ITGAM	FRMD4A->CCL3	0.6811430398108087	dementia
HIF1A:VEGFA->AIF1:ITGAV	0.0421602620089851	0.0370225925232049	1.13877119714294	0.254798598149926	HIF1A	VEGFA	AIF1	ITGAV	VEGFA->ITGAV	HIF1A->AIF1	0.9661807894371336	dementia
HIST:ADM->HSPA1A:TSHR	0.0421485678390715	0.0367448844805401	1.14705947330963	0.251357041792922	HIST	ADM	HSPA1A	TSHR	ADM->TSHR	HIST->HSPA1A	0.987169650107713	dementia
FRMD4A:PSEN1->HIST:NOTCH2	0.0421460537708116	0.021366838431426	1.97249836030134	0.048552743307619	FRMD4A	PSEN1	HIST	NOTCH2	PSEN1->NOTCH2	FRMD4A->HIST	0.8940398137575223	dementia
FRMD4A:ADAM10->HIST:NRCAM	0.0421421331395965	0.0649199912087021	0.649139538607141	0.516248187497384	FRMD4A	ADAM10	HIST	NRCAM	ADAM10->NRCAM	FRMD4A->HIST	0.8940398137575223	dementia
GPNMB:SELPLG->PICALM:ITGAM	0.0421398480727116	0.0146434410816043	2.87772852281622	0.0040054967758398	GPNMB	SELPLG	PICALM	ITGAM	SELPLG->ITGAM	GPNMB->PICALM	0.0387440779044868	dementia
PICALM:HLA-A->HIST:LILRB1	0.042108745604447	0.0187003014816229	2.25176827474295	0.0243369195208413	PICALM	HLA-A	HIST	LILRB1	HLA-A->LILRB1	PICALM->HIST	0.5183943779261894	dementia
CD163:TGFB1->CD163:SMAD3	0.0421082515084072	0.0304449214726093	1.38309607880878	0.166635407864028	CD163	TGFB1	CD163	SMAD3	TGFB1->SMAD3	CD163->CD163	0.7716015110829556	dementia
GPNMB:GNAS->MKI67:TSHR	0.0421070497707227	0.0244756820614208	1.72036267120388	0.0853665379612035	GPNMB	GNAS	MKI67	TSHR	GNAS->TSHR	GPNMB->MKI67	0.9440692733466902	dementia
FRMD4A:FADD->HIST:ABCA1	0.0420855911141545	0.0280427267836314	1.50076672068566	0.133415909081319	FRMD4A	FADD	HIST	ABCA1	FADD->ABCA1	FRMD4A->HIST	0.8940398137575223	dementia
TMEM163:SERPINA1->CD163:LRP1	0.042081468991581	0.0198093167907856	2.12432712526236	0.0336427990462339	TMEM163	SERPINA1	CD163	LRP1	SERPINA1->LRP1	TMEM163->CD163	0.8856588158194256	dementia
FRMD4A:ADAM10->MKI67:NOTCH2	0.0420807614816934	0.0255848020292001	1.64475618899323	0.100020100263112	FRMD4A	ADAM10	MKI67	NOTCH2	ADAM10->NOTCH2	FRMD4A->MKI67	0.7239860138818444	dementia
HIST:ADAM10->HIF1A:IL6R	0.0420750849495353	0.0453710412472654	0.927355506791929	0.353741983677826	HIST	ADAM10	HIF1A	IL6R	ADAM10->IL6R	HIST->HIF1A	0.944518342672202	dementia
PICALM:APOE->HSPA1A:ABCA1	0.0420726226007178	0.0499133936294046	0.842912483833443	0.399277391111952	PICALM	APOE	HSPA1A	ABCA1	APOE->ABCA1	PICALM->HSPA1A	0.9490368614880418	dementia
AIF1:C3->HIF1A:CD46	0.0420712576029626	0.0622965593442293	0.675338382180809	0.499460803668555	AIF1	C3	HIF1A	CD46	C3->CD46	AIF1->HIF1A	0.956147801746172	dementia
GPNMB:HLA-DRA->HIF1A:CD4	0.0420691508791208	0.022871141007994	1.83939886796276	0.0658565405129269	GPNMB	HLA-DRA	HIF1A	CD4	HLA-DRA->CD4	GPNMB->HIF1A	0.6640017952520312	dementia
IFI44L:COL18A1->CCL3:PTPRS	0.0420667865522225	0.039571357658123	1.06306149300357	0.28775406561341	IFI44L	COL18A1	CCL3	PTPRS	COL18A1->PTPRS	IFI44L->CCL3	0.9856881959861804	dementia
IFI44L:IL1B->CD163:SIGIRR	0.0420569721139563	0.0256991122827241	1.63651458662362	0.101731935417163	IFI44L	IL1B	CD163	SIGIRR	IL1B->SIGIRR	IFI44L->CD163	0.9623804696230744	dementia
MKI67:LRPAP1->HIST:LRP1	0.0420468050479603	0.0275338553218713	1.52709471871746	0.126737460013991	MKI67	LRPAP1	HIST	LRP1	LRPAP1->LRP1	MKI67->HIST	0.8147408143756564	dementia
GPNMB:HLA-DPB1->HIST:CD4	0.042044204735714	0.0282255252830046	1.48958094895155	0.136334454302804	GPNMB	HLA-DPB1	HIST	CD4	HLA-DPB1->CD4	GPNMB->HIST	0.6342572946006205	dementia
FRMD4A:S100A8->AIF1:CD69	0.0420374580163676	0.0363561793571624	1.15626720848174	0.247571876770008	FRMD4A	S100A8	AIF1	CD69	S100A8->CD69	FRMD4A->AIF1	0.7197619463710829	dementia
HIF1A:HLA-DPB1->CD163:CD4	0.042024187019858	0.0354746659101695	1.18462530771321	0.236165626241741	HIF1A	HLA-DPB1	CD163	CD4	HLA-DPB1->CD4	HIF1A->CD163	0.7234499920417266	dementia
ERN1:CXCL12->HIST:CD4	0.0420155420982241	0.0363808250100519	1.15488150932848	0.248138952421942	ERN1	CXCL12	HIST	CD4	CXCL12->CD4	ERN1->HIST	0.8379092316225759	dementia
HSPA1A:APP->IFI44L:LRP10	0.04200542545788	0.0306779128392935	1.3692400026666	0.170924265475671	HSPA1A	APP	IFI44L	LRP10	APP->LRP10	HSPA1A->IFI44L	0.9571847517158644	dementia
HIST:F11R->MKI67:ITGAL_ITGB2	0.0420014390999005	0.0508253601798827	0.826387436335871	0.40858434804404	HIST	F11R	MKI67	ITGAL_ITGB2	F11R->ITGAL_ITGB2	HIST->MKI67	0.9274196525627184	dementia
MKI67:PSAP->HSPA1A:LRP1	0.0420010633526138	0.0283018989615839	1.48403693369214	0.13779912259927	MKI67	PSAP	HSPA1A	LRP1	PSAP->LRP1	MKI67->HSPA1A	0.8710140753240846	dementia
FRMD4A:TGFB2->HSPA1A:ACVR1_TGFBR1_TGFBR2	0.0420009975708378	0.0326724383175249	1.28551769423065	0.198611437588609	FRMD4A	TGFB2	HSPA1A	ACVR1_TGFBR1_TGFBR2	TGFB2->ACVR1_TGFBR1_TGFBR2	FRMD4A->HSPA1A	0.9157533212095356	dementia
FRMD4A:TGFB2->HSPA1A:ACVR1_TGFBR2	0.0420009975708378	0.0326724383175249	1.28551769423065	0.198611437588609	FRMD4A	TGFB2	HSPA1A	ACVR1_TGFBR2	TGFB2->ACVR1_TGFBR2	FRMD4A->HSPA1A	0.9157533212095356	dementia
HIF1A:ADAM10->PICALM:CADM1	0.0419829880495982	0.0426908831245247	0.983418120612272	0.325401695504305	HIF1A	ADAM10	PICALM	CADM1	ADAM10->CADM1	HIF1A->PICALM	0.7314435420589628	dementia
HIF1A:CD14->GPNMB:ITGB2	0.0419805715136398	0.0177611789650256	2.36361401437967	0.0180976570084336	HIF1A	CD14	GPNMB	ITGB2	CD14->ITGB2	HIF1A->GPNMB	0.4084547756105472	dementia
PICALM:HLA-A->HIF1A:APLP2	0.0419747154231299	0.0202780884558897	2.06995425207046	0.0384566287351258	PICALM	HLA-A	HIF1A	APLP2	HLA-A->APLP2	PICALM->HIF1A	0.5338135857997015	dementia
HIF1A:GNAI2->HIF1A:IGF1R	0.0419685513086247	0.0170030654869534	2.46829322282076	0.0135759061536758	HIF1A	GNAI2	HIF1A	IGF1R	GNAI2->IGF1R	HIF1A->HIF1A	0.6597890390686438	dementia
FRMD4A:PDGFB->GPNMB:ITGAV	0.0419676553902835	0.0498427986036304	0.842000380516889	0.399787740459593	FRMD4A	PDGFB	GPNMB	ITGAV	PDGFB->ITGAV	FRMD4A->GPNMB	0.6696444652698182	dementia
FRMD4A:PSAP->FRMD4A:SORT1	0.0419675829850999	0.144294437893117	0.290846851742036	0.771168450965883	FRMD4A	PSAP	FRMD4A	SORT1	PSAP->SORT1	FRMD4A->FRMD4A	0.9833495238122836	dementia
CD163:ADAM17->PICALM:ERBB4	0.0419567255996912	0.0732804284657987	0.572550222182082	0.566949271822395	CD163	ADAM17	PICALM	ERBB4	ADAM17->ERBB4	CD163->PICALM	0.9056158697660238	dementia
GPNMB:SPP1->CD163:ITGA5_ITGB1	0.0419458709641987	0.0350017306316782	1.19839419957811	0.230763589531806	GPNMB	SPP1	CD163	ITGA5_ITGB1	SPP1->ITGA5_ITGB1	GPNMB->CD163	0.5928237041420533	dementia
IFI44L:COL4A4->FRMD4A:CD47	0.0419402508291976	0.034937956150516	1.20042084455413	0.22997593742462	IFI44L	COL4A4	FRMD4A	CD47	COL4A4->CD47	IFI44L->FRMD4A	0.9366598913449494	dementia
AIF1:SPP1->HIF1A:ITGA9_ITGB1	0.0419265399371406	0.0723197442983533	0.579738498025846	0.562090977611037	AIF1	SPP1	HIF1A	ITGA9_ITGB1	SPP1->ITGA9_ITGB1	AIF1->HIF1A	0.956147801746172	dementia
MKI67:NECTIN3->FRMD4A:PVR	0.0419097655240398	0.0309682141262427	1.35331554325973	0.175954845689065	MKI67	NECTIN3	FRMD4A	PVR	NECTIN3->PVR	MKI67->FRMD4A	0.7291626705503127	dementia
HIF1A:FAM3C->ERN1:CLEC2D	0.0418938363919087	0.02981908335286	1.40493374313904	0.160040981484963	HIF1A	FAM3C	ERN1	CLEC2D	FAM3C->CLEC2D	HIF1A->ERN1	0.8618658656650293	dementia
IFI44L:HMGB1->IFI44L:CD163	0.0418917239222345	0.041370783352471	1.01259199192157	0.311255086491977	IFI44L	HMGB1	IFI44L	CD163	HMGB1->CD163	IFI44L->IFI44L	0.9411728668847164	dementia
HIF1A:LRPAP1->AIF1:SORT1	0.0418883894746517	0.0242487685701832	1.72744398765711	0.0840879564707959	HIF1A	LRPAP1	AIF1	SORT1	LRPAP1->SORT1	HIF1A->AIF1	0.9661807894371336	dementia
GPNMB:PLAU->CCL3:ST14	0.0418833968140169	0.0406229894945153	1.03102694644548	0.302528183600008	GPNMB	PLAU	CCL3	ST14	PLAU->ST14	GPNMB->CCL3	0.999999999990374	dementia
ERN1:LGALS9->CCL3:LRP1	0.0418675906355104	0.0332801825157338	1.25803368463249	0.208379574397829	ERN1	LGALS9	CCL3	LRP1	LGALS9->LRP1	ERN1->CCL3	0.999999999912341	dementia
CCL3:SEMA6B->TMEM163:PLXNA4	0.0418672798417815	0.0443410225201059	0.944210969036568	0.345061850994536	CCL3	SEMA6B	TMEM163	PLXNA4	SEMA6B->PLXNA4	CCL3->TMEM163	0.9851343290680676	dementia
HSPA1A:ADAM9->HIST:ITGB5	0.0418649250040538	0.0384311319980139	1.08934925482334	0.275999899979704	HSPA1A	ADAM9	HIST	ITGB5	ADAM9->ITGB5	HSPA1A->HIST	0.999999999968253	dementia
HSPA1A:PAM->TMEM163:DPP4	0.0418459945404628	0.0274061761434707	1.52688190871284	0.126790378978148	HSPA1A	PAM	TMEM163	DPP4	PAM->DPP4	HSPA1A->TMEM163	0.8055637423136928	dementia
HIST:MAML2->GPNMB:NOTCH1	0.0418355168867626	0.0220462396800476	1.89762596678221	0.0577453712883891	HIST	MAML2	GPNMB	NOTCH1	MAML2->NOTCH1	HIST->GPNMB	0.4430096164752399	dementia
HIST:PDGFC->ERN1:FLT1	0.0418143041654845	0.023443134887439	1.78364814971435	0.0744808563716088	HIST	PDGFC	ERN1	FLT1	PDGFC->FLT1	HIST->ERN1	0.7395215190535693	dementia
IFI44L:AFDN->MKI67:EPHB3	0.0418140472590887	0.0649817041956386	0.643474155943961	0.519916479058777	IFI44L	AFDN	MKI67	EPHB3	AFDN->EPHB3	IFI44L->MKI67	0.821699207930551	dementia
AIF1:ADAM10->GPNMB:GPNMB	0.0418070008990723	0.0550829512451358	0.758982588151796	0.447862972606159	AIF1	ADAM10	GPNMB	GPNMB	ADAM10->GPNMB	AIF1->GPNMB	0.9255293119397596	dementia
HIST:HEBP1->IFI44L:FPR3	0.0418018520360652	0.0549797700961916	0.760313329119591	0.447067316320747	HIST	HEBP1	IFI44L	FPR3	HEBP1->FPR3	HIST->IFI44L	0.999619507275159	dementia
FRMD4A:GAS6->HIF1A:AXL	0.0417940372027576	0.0336153040693445	1.24330385697364	0.213755883460007	FRMD4A	GAS6	HIF1A	AXL	GAS6->AXL	FRMD4A->HIF1A	0.7920712652564085	dementia
ERN1:SHBG->HIST:SLC37A1	0.0417815133501175	0.0306293629191943	1.36409998015122	0.172536101037046	ERN1	SHBG	HIST	SLC37A1	SHBG->SLC37A1	ERN1->HIST	0.7936880199401122	dementia
HIST:HLA-A->FRMD4A:LILRB1	0.041779329925526	0.0215658323708542	1.93729271409853	0.0527095723842324	HIST	HLA-A	FRMD4A	LILRB1	HLA-A->LILRB1	HIST->FRMD4A	0.8533553148892639	dementia
GPNMB:ACTR2->HSPA1A:LDLR	0.0417749238416718	0.019297545932493	2.16477908578685	0.0304046071906165	GPNMB	ACTR2	HSPA1A	LDLR	ACTR2->LDLR	GPNMB->HSPA1A	0.7612400371150185	dementia
FRMD4A:LGALS3BP->TMEM163:CD33	0.0417677102029182	0.0343737430679081	1.21510509112734	0.224326012075256	FRMD4A	LGALS3BP	TMEM163	CD33	LGALS3BP->CD33	FRMD4A->TMEM163	0.7283348953093219	dementia
PICALM:PSAP->HSPA1A:SORT1	0.041762462174693	0.0695574530797209	0.600402405861933	0.548238084813222	PICALM	PSAP	HSPA1A	SORT1	PSAP->SORT1	PICALM->HSPA1A	0.97072845728553	dementia
GPNMB:SELPLG->CD163:ITGB2	0.0417622658339922	0.014539457327274	2.87234006702932	0.0040744425604886	GPNMB	SELPLG	CD163	ITGB2	SELPLG->ITGB2	GPNMB->CD163	0.0516673992776852	dementia
CCL3:MAML2->TMEM163:NOTCH2	0.0417343223987095	0.0410638310278991	1.01632802770776	0.309473206098377	CCL3	MAML2	TMEM163	NOTCH2	MAML2->NOTCH2	CCL3->TMEM163	0.9851343290680676	dementia
HSPA1A:CALM3->TMEM163:EGFR	0.0417335907885356	0.0437200331950914	0.954564480825262	0.339797986530581	HSPA1A	CALM3	TMEM163	EGFR	CALM3->EGFR	HSPA1A->TMEM163	0.8055637423136928	dementia
HSPA1A:CALM3->TMEM163:TRPC5	0.0417335907885356	0.0437200331950914	0.954564480825262	0.339797986530581	HSPA1A	CALM3	TMEM163	TRPC5	CALM3->TRPC5	HSPA1A->TMEM163	0.8055637423136928	dementia
MKI67:AGTRAP->MKI67:RACK1	0.0417233817381029	0.0286968313875161	1.45393688852539	0.145963804413061	MKI67	AGTRAP	MKI67	RACK1	AGTRAP->RACK1	MKI67->MKI67	0.9239833863877744	dementia
TMEM163:PSEN1->TMEM163:NOTCH2	0.041720783701896	0.0229512332964988	1.81780138622269	0.0690944947027022	TMEM163	PSEN1	TMEM163	NOTCH2	PSEN1->NOTCH2	TMEM163->TMEM163	0.8657560616164054	dementia
CCL3:C1QA->MKI67:CD93	0.041720559057624	0.0376254018538296	1.10884022500819	0.267499114173964	CCL3	C1QA	MKI67	CD93	C1QA->CD93	CCL3->MKI67	0.8573672932811032	dementia
HSPA1A:LGALS1->CCL3:CD69	0.0417195949818065	0.0387578038408033	1.07641793000369	0.281740387044636	HSPA1A	LGALS1	CCL3	CD69	LGALS1->CD69	HSPA1A->CCL3	0.999999999968396	dementia
FRMD4A:ADAM10->HIF1A:TSPAN14	0.0416866409084634	0.0672877341369963	0.619528082541617	0.535568527700068	FRMD4A	ADAM10	HIF1A	TSPAN14	ADAM10->TSPAN14	FRMD4A->HIF1A	0.8806126771987113	dementia
FRMD4A:SEMA3D->GPNMB:PLXND1	0.0416861633215374	0.0288552701249871	1.44466376994473	0.148552351136448	FRMD4A	SEMA3D	GPNMB	PLXND1	SEMA3D->PLXND1	FRMD4A->GPNMB	0.4789323056111979	dementia
HSPA1A:LRPAP1->FRMD4A:VLDLR	0.0416793798765719	0.0249591446663526	1.66990417475162	0.0949383242385517	HSPA1A	LRPAP1	FRMD4A	VLDLR	LRPAP1->VLDLR	HSPA1A->FRMD4A	0.9437038888221352	dementia
FRMD4A:CCL3->MKI67:CCR5	0.0416747315026716	0.0361691958647364	1.1522161470917	0.249232264035443	FRMD4A	CCL3	MKI67	CCR5	CCL3->CCR5	FRMD4A->MKI67	0.8296499019067615	dementia
GPNMB:PSEN1->ERN1:NOTCH1	0.0416603766849857	0.0208710442792036	1.9960849168672	0.0459246805167729	GPNMB	PSEN1	ERN1	NOTCH1	PSEN1->NOTCH1	GPNMB->ERN1	0.6344409567687515	dementia
GPNMB:WNT5A->TMEM163:FZD5	0.0416546460088676	0.0394774325615812	1.05515083697224	0.29135634477518	GPNMB	WNT5A	TMEM163	FZD5	WNT5A->FZD5	GPNMB->TMEM163	0.8154824162386981	dementia
CD163:FAM3C->ERN1:LAMP1	0.0416506763296344	0.0381648278583488	1.09133667481021	0.275124765666386	CD163	FAM3C	ERN1	LAMP1	FAM3C->LAMP1	CD163->ERN1	0.9407111993624684	dementia
HIF1A:B2M->TMEM163:TFRC	0.0416343045524218	0.0467948179044191	0.889720409585995	0.37361603216829	HIF1A	B2M	TMEM163	TFRC	B2M->TFRC	HIF1A->TMEM163	0.8800978717593025	dementia
AIF1:CALM2->TMEM163:PDE1B	0.0416306537340926	0.021982454969023	1.89381276080207	0.058249867254808	AIF1	CALM2	TMEM163	PDE1B	CALM2->PDE1B	AIF1->TMEM163	0.6663216522562183	dementia
HIST:HLA-DMA->HIST:CD4	0.0416297601173146	0.0888018312976832	0.468793937117834	0.639216934032238	HIST	HLA-DMA	HIST	CD4	HLA-DMA->CD4	HIST->HIST	0.9575685718707622	dementia
AIF1:APOE->IFI44L:ABCA1	0.0416194113027976	0.0509594819629905	0.816715745521585	0.414090891023784	AIF1	APOE	IFI44L	ABCA1	APOE->ABCA1	AIF1->IFI44L	0.9649803131447648	dementia
CD163:C3->MKI67:LRP1	0.0416192339237934	0.0660136161718491	0.630464385036092	0.528390797364098	CD163	C3	MKI67	LRP1	C3->LRP1	CD163->MKI67	0.964964858951046	dementia
IFI44L:TG->CCL3:ASGR1	0.0416179256864911	0.0440772693488491	0.944203810746679	0.345065508260851	IFI44L	TG	CCL3	ASGR1	TG->ASGR1	IFI44L->CCL3	0.9856881959861804	dementia
FRMD4A:ADAM10->PICALM:IL6R	0.0415889568963759	0.0637150995921781	0.65273313802497	0.513928335005533	FRMD4A	ADAM10	PICALM	IL6R	ADAM10->IL6R	FRMD4A->PICALM	0.846758129136907	dementia
HIF1A:B2M->GPNMB:LILRB1	0.041579171614425	0.0877494781132335	0.47383953168098	0.635614342022823	HIF1A	B2M	GPNMB	LILRB1	B2M->LILRB1	HIF1A->GPNMB	0.924767162918156	dementia
HIF1A:IL16->HSPA1A:CCR5	0.0415762600232841	0.0300704702420048	1.382627530886	0.166779102958658	HIF1A	IL16	HSPA1A	CCR5	IL16->CCR5	HIF1A->HSPA1A	0.999999999979967	dementia
HIST:MAML2->GPNMB:NOTCH2	0.0415741842653422	0.0912649713447116	0.455532759751983	0.648726004948259	HIST	MAML2	GPNMB	NOTCH2	MAML2->NOTCH2	HIST->GPNMB	0.8979347037276649	dementia
CCL3:COL9A2->HSPA1A:GP6	0.0415586268369005	0.0463149911311955	0.897304000753843	0.369556722242749	CCL3	COL9A2	HSPA1A	GP6	COL9A2->GP6	CCL3->HSPA1A	0.9941281695969134	dementia
FRMD4A:APP->TMEM163:FPR2	0.0415418098660267	0.0304084576891885	1.36612682861573	0.171899158860432	FRMD4A	APP	TMEM163	FPR2	APP->FPR2	FRMD4A->TMEM163	0.7196844784290086	dementia
CCL3:SPP1->IFI44L:ITGA4_ITGB1	0.0415271178126383	0.0468355936445128	0.886657231844515	0.375263470786098	CCL3	SPP1	IFI44L	ITGA4_ITGB1	SPP1->ITGA4_ITGB1	CCL3->IFI44L	0.9617604201573275	dementia
ERN1:APP->IFI44L:NCSTN	0.0415240132515832	0.0411857873579304	1.00821219928888	0.313352602614352	ERN1	APP	IFI44L	NCSTN	APP->NCSTN	ERN1->IFI44L	0.6955500527052193	dementia
PICALM:CXCL12->TMEM163:DPP4	0.0415093107551649	0.027186384515834	1.52684189142506	0.126800331904083	PICALM	CXCL12	TMEM163	DPP4	CXCL12->DPP4	PICALM->TMEM163	0.9934161045528432	dementia
PICALM:S100A9->MKI67:ITGB2	0.0415067988715165	0.0275265219634866	1.50788388473395	0.13158424782927	PICALM	S100A9	MKI67	ITGB2	S100A9->ITGB2	PICALM->MKI67	0.95329794554222	dementia
TMEM163:ADAM17->CD163:RHBDF2	0.0415007067760915	0.0894249858742495	0.464084018245754	0.642587551483245	TMEM163	ADAM17	CD163	RHBDF2	ADAM17->RHBDF2	TMEM163->CD163	0.9515378412937664	dementia
AIF1:APOE->MKI67:LRP6	0.0414928999399551	0.018075711341799	2.29550578427335	0.0217041553047237	AIF1	APOE	MKI67	LRP6	APOE->LRP6	AIF1->MKI67	0.4476342397402537	dementia
AIF1:CLEC2D->TMEM163:KLRB1	0.0414621696698457	0.0384969543540408	1.07702467287503	0.281469243229053	AIF1	CLEC2D	TMEM163	KLRB1	CLEC2D->KLRB1	AIF1->TMEM163	0.8448303444252789	dementia
HSPA1A:CCL3L1->AIF1:CCR1	0.041454873075365	0.0237037287718235	1.74887560832379	0.0803125236944005	HSPA1A	CCL3L1	AIF1	CCR1	CCL3L1->CCR1	HSPA1A->AIF1	0.902666719618981	dementia
GPNMB:CD14->PICALM:ITGB1	0.0414499074343899	0.0156491101159145	2.64870699530941	0.0080800350873466	GPNMB	CD14	PICALM	ITGB1	CD14->ITGB1	GPNMB->PICALM	0.0605433614995548	dementia
MKI67:GNAS->CD163:ADRB2	0.0414484588101312	0.0331856113983787	1.24898885581949	0.211669149917017	MKI67	GNAS	CD163	ADRB2	GNAS->ADRB2	MKI67->CD163	0.999999999980883	dementia
GPNMB:HLA-B->PICALM:CANX	0.0414454186495239	0.0224158326894512	1.84893504621079	0.0644671923852784	GPNMB	HLA-B	PICALM	CANX	HLA-B->CANX	GPNMB->PICALM	0.2858045529080676	dementia
CCL3:WNT5A->MKI67:ADRB2	0.0414421581928127	0.038460246907075	1.07753229699597	0.281242530107548	CCL3	WNT5A	MKI67	ADRB2	WNT5A->ADRB2	CCL3->MKI67	0.8573672932811032	dementia
FRMD4A:TGFB3->AIF1:ACVR1_TGFBR1_TGFBR2	0.0414381698438098	0.0380184850830046	1.08994794909211	0.275736073219242	FRMD4A	TGFB3	AIF1	ACVR1_TGFBR1_TGFBR2	TGFB3->ACVR1_TGFBR1_TGFBR2	FRMD4A->AIF1	0.7387721807594242	dementia
FRMD4A:TGFB3->AIF1:ACVR1_TGFBR2	0.0414381698438098	0.0380184850830046	1.08994794909211	0.275736073219242	FRMD4A	TGFB3	AIF1	ACVR1_TGFBR2	TGFB3->ACVR1_TGFBR2	FRMD4A->AIF1	0.7387721807594242	dementia
FRMD4A:GNAS->CD163:ADCY9	0.041436709864367	0.0371405434371068	1.11567322472099	0.264562035698667	FRMD4A	GNAS	CD163	ADCY9	GNAS->ADCY9	FRMD4A->CD163	0.947889499551422	dementia
IFI44L:FGF20->HIF1A:FGFR1	0.0414299163416503	0.0336689732076135	1.23050727107656	0.218507205884505	IFI44L	FGF20	HIF1A	FGFR1	FGF20->FGFR1	IFI44L->HIF1A	0.9488888935471416	dementia
AIF1:GAS6->IFI44L:AXL	0.0414280520684499	0.0312714112390175	1.3247899735577	0.185240821238012	AIF1	GAS6	IFI44L	AXL	GAS6->AXL	AIF1->IFI44L	0.9649803131447648	dementia
PICALM:ADAM10->GPNMB:CADM1	0.0414211241320424	0.0368207808121134	1.12493877692066	0.260614978648453	PICALM	ADAM10	GPNMB	CADM1	ADAM10->CADM1	PICALM->GPNMB	0.5401967810543166	dementia
FRMD4A:ADAM17->ERN1:NOTCH1	0.0414167341924991	0.0232624791389366	1.78040929967675	0.0750090009292239	FRMD4A	ADAM17	ERN1	NOTCH1	ADAM17->NOTCH1	FRMD4A->ERN1	0.7720911317868855	dementia
PICALM:HGF->GPNMB:ST14	0.0413900272076485	0.0206122119562923	2.00803423210547	0.0446396541345494	PICALM	HGF	GPNMB	ST14	HGF->ST14	PICALM->GPNMB	0.206144105861241	dementia
HIST:C3->GPNMB:C3AR1	0.0413826533247182	0.0481371137335155	0.859682895692715	0.389963865804286	HIST	C3	GPNMB	C3AR1	C3->C3AR1	HIST->GPNMB	0.8001612889091674	dementia
GPNMB:ADAM17->HIF1A:ITGB1	0.041380481827414	0.0326259824881927	1.26832906387998	0.204680462128773	GPNMB	ADAM17	HIF1A	ITGB1	ADAM17->ITGB1	GPNMB->HIF1A	0.7606052726246397	dementia
CCL3:SEMA6B->ERN1:PLXNA4	0.0413737276598386	0.0438189720017551	0.944196674859954	0.345069154105692	CCL3	SEMA6B	ERN1	PLXNA4	SEMA6B->PLXNA4	CCL3->ERN1	0.9595607215190768	dementia
HSPA1A:CD59->HSPA1A:STAB1	0.0413724757676097	0.0252963677620719	1.6355105269161	0.10194206973667	HSPA1A	CD59	HSPA1A	STAB1	CD59->STAB1	HSPA1A->HSPA1A	0.7716627557282109	dementia
TMEM163:LYZ->IFI44L:ITGAL	0.0413663036263494	0.0435980772870764	0.948810273305595	0.34271711591325	TMEM163	LYZ	IFI44L	ITGAL	LYZ->ITGAL	TMEM163->IFI44L	0.999999999983884	dementia
CCL3:TNFSF9->CCL3:ADGRG5	0.0413654234383551	0.0389126786107672	1.06303202234218	0.287767429682337	CCL3	TNFSF9	CCL3	ADGRG5	TNFSF9->ADGRG5	CCL3->CCL3	0.8742682679032261	dementia
HIF1A:HSP90B1->FRMD4A:TLR1	0.0413596098119758	0.047493378127501	0.870850030944137	0.383836043544983	HIF1A	HSP90B1	FRMD4A	TLR1	HSP90B1->TLR1	HIF1A->FRMD4A	0.7914963932410339	dementia
FRMD4A:PDGFC->ERN1:FLT1	0.0413473165124651	0.0276003966940649	1.49806964627274	0.134115156398227	FRMD4A	PDGFC	ERN1	FLT1	PDGFC->FLT1	FRMD4A->ERN1	0.7720911317868855	dementia
IFI44L:HLA-DMA->CD163:CD4	0.0413427700752268	0.101465338322098	0.407457076070507	0.683672314033004	IFI44L	HLA-DMA	CD163	CD4	HLA-DMA->CD4	IFI44L->CD163	0.9635367010170592	dementia
HIF1A:C3->GPNMB:C3AR1	0.0413308949178001	0.0342475495526173	1.20682780104603	0.227498467094242	HIF1A	C3	GPNMB	C3AR1	C3->C3AR1	HIF1A->GPNMB	0.7988871733600098	dementia
AIF1:CD1D->TMEM163:LILRB2	0.041310266595498	0.0270564485894786	1.52681777354779	0.126806330691428	AIF1	CD1D	TMEM163	LILRB2	CD1D->LILRB2	AIF1->TMEM163	0.8448303444252789	dementia
CCL3:LGALS3->AIF1:ENG	0.0413045746864174	0.0322416330930159	1.28109437159263	0.200160520567612	CCL3	LGALS3	AIF1	ENG	LGALS3->ENG	CCL3->AIF1	0.999999999996409	dementia
HIF1A:VEGFA->HIST:ITGA9	0.0412972927650939	0.0430697643959369	0.95884649810134	0.337636080810376	HIF1A	VEGFA	HIST	ITGA9	VEGFA->ITGA9	HIF1A->HIST	0.8742563211028932	dementia
HSPA1A:NAMPT->PICALM:INSR	0.041271973848327	0.0375412796843002	1.09937578567912	0.271604188167105	HSPA1A	NAMPT	PICALM	INSR	NAMPT->INSR	HSPA1A->PICALM	0.99999999997738	dementia
PICALM:GAS6->HIST:MERTK	0.0412715010717828	0.0764140919583594	0.540103271714242	0.589125814525116	PICALM	GAS6	HIST	MERTK	GAS6->MERTK	PICALM->HIST	0.9318331613522308	dementia
ERN1:PTN->ERN1:NCL	0.0412701519746918	0.0366805075219333	1.12512488956196	0.260536115628436	ERN1	PTN	ERN1	NCL	PTN->NCL	ERN1->ERN1	0.908900352335033	dementia
IFI44L:COL18A1->ERN1:ITGA5	0.0412700449721519	0.0747601421640137	0.552032724624988	0.580925932775932	IFI44L	COL18A1	ERN1	ITGA5	COL18A1->ITGA5	IFI44L->ERN1	0.9728759597090908	dementia
CCL3:SPON1->MKI67:APP	0.0412534965878151	0.043691799842162	0.944193114882991	0.34507097296713	CCL3	SPON1	MKI67	APP	SPON1->APP	CCL3->MKI67	0.8972533172587998	dementia
ERN1:VEGFA->HIST:ITGAV	0.0412371151593971	0.0212593736161882	1.9397144950685	0.0524143970021292	ERN1	VEGFA	HIST	ITGAV	VEGFA->ITGAV	ERN1->HIST	0.5406056228461559	dementia
TMEM163:TNFSF13B->HIF1A:TFRC	0.0412257867409863	0.0333597348117706	1.23579479793827	0.216534849146363	TMEM163	TNFSF13B	HIF1A	TFRC	TNFSF13B->TFRC	TMEM163->HIF1A	0.8378835416120527	dementia
CCL3:WNT5A->IFI44L:ANTXR1	0.0412129942067574	0.0533834966116145	0.772017511452983	0.440104055963663	CCL3	WNT5A	IFI44L	ANTXR1	WNT5A->ANTXR1	CCL3->IFI44L	0.9617604201573275	dementia
HIST:NAMPT->ERN1:INSR	0.0412086970832714	0.0308729049351014	1.33478521602995	0.181946653512153	HIST	NAMPT	ERN1	INSR	NAMPT->INSR	HIST->ERN1	0.9174080082318476	dementia
ERN1:TGFB2->FRMD4A:ACVR1_TGFBR1_TGFBR2	0.0412000269448468	0.0378692843213349	1.08795367230205	0.276615559967267	ERN1	TGFB2	FRMD4A	ACVR1_TGFBR1_TGFBR2	TGFB2->ACVR1_TGFBR1_TGFBR2	ERN1->FRMD4A	0.8842089406820609	dementia
ERN1:TGFB2->FRMD4A:ACVR1_TGFBR2	0.0412000269448468	0.0378692843213349	1.08795367230205	0.276615559967267	ERN1	TGFB2	FRMD4A	ACVR1_TGFBR2	TGFB2->ACVR1_TGFBR2	ERN1->FRMD4A	0.8842089406820609	dementia
PICALM:CALM1->HIF1A:PTPRA	0.0411955206944708	0.0345569595592748	1.19210489637577	0.233220117354573	PICALM	CALM1	HIF1A	PTPRA	CALM1->PTPRA	PICALM->HIF1A	0.7413913234702197	dementia
HIF1A:LRPAP1->MKI67:LRP1	0.0411890111978208	0.0225553712158656	1.82612872134191	0.0678308748360652	HIF1A	LRPAP1	MKI67	LRP1	LRPAP1->LRP1	HIF1A->MKI67	0.7234050315069814	dementia
CD163:TNFSF13B->HSPA1A:TFRC	0.0411810555940394	0.0298870819769272	1.37788813326879	0.168237829313956	CD163	TNFSF13B	HSPA1A	TFRC	TNFSF13B->TFRC	CD163->HSPA1A	0.9606431813234444	dementia
HIF1A:CALM1->GPNMB:PTPRA	0.0411754136746228	0.0319006735833878	1.29073806441707	0.196794520794175	HIF1A	CALM1	GPNMB	PTPRA	CALM1->PTPRA	HIF1A->GPNMB	0.7988871733600098	dementia
HIF1A:MAML2->CD163:NOTCH1	0.0411735721764389	0.0209311864149793	1.96709213515834	0.0491725898087626	HIF1A	MAML2	CD163	NOTCH1	MAML2->NOTCH1	HIF1A->CD163	0.5546623400706219	dementia
CD163:ADAM10->IFI44L:AXL	0.0411677268493841	0.0652440223683218	0.630980821767549	0.528053064268434	CD163	ADAM10	IFI44L	AXL	ADAM10->AXL	CD163->IFI44L	0.986926154477119	dementia
HIF1A:CD14->HIF1A:TLR1	0.0411676630268895	0.0370475273745583	1.11121216297854	0.266477037046506	HIF1A	CD14	HIF1A	TLR1	CD14->TLR1	HIF1A->HIF1A	0.8952400136115196	dementia
GPNMB:TGFB1->HIST:ITGB1	0.0411649895812271	0.0252144718239958	1.63259376871229	0.102554462656793	GPNMB	TGFB1	HIST	ITGB1	TGFB1->ITGB1	GPNMB->HIST	0.5706960998109791	dementia
FRMD4A:IGF1->ERN1:IGF1R	0.0411614702497685	0.0299751142396534	1.37318810266007	0.16969387733785	FRMD4A	IGF1	ERN1	IGF1R	IGF1->IGF1R	FRMD4A->ERN1	0.7720911317868855	dementia
TMEM163:JAM2->CCL3:ITGA4_ITGB1	0.0411395742823248	0.0387005781469441	1.06302221445168	0.287771877361995	TMEM163	JAM2	CCL3	ITGA4_ITGB1	JAM2->ITGA4_ITGB1	TMEM163->CCL3	0.999999999967181	dementia
ERN1:NECTIN3->AIF1:NECTIN2	0.0411254415559484	0.0437643712335521	0.939701414570295	0.347370739353627	ERN1	NECTIN3	AIF1	NECTIN2	NECTIN3->NECTIN2	ERN1->AIF1	0.8913003847155965	dementia
GPNMB:CALM1->TMEM163:OPRM1	0.0411211202151766	0.0498826769241674	0.82435672563623	0.409736895747912	GPNMB	CALM1	TMEM163	OPRM1	CALM1->OPRM1	GPNMB->TMEM163	0.8588480764255692	dementia
FRMD4A:SPP1->FRMD4A:ITGA5_ITGB1	0.041119682640473	0.0333762456555619	1.23200443407633	0.217947427775624	FRMD4A	SPP1	FRMD4A	ITGA5_ITGB1	SPP1->ITGA5_ITGB1	FRMD4A->FRMD4A	0.6974317688819969	dementia
IFI44L:ARF6->MKI67:PLD1	0.0411040535075338	0.0365865376580456	1.12347481173843	0.261235892361767	IFI44L	ARF6	MKI67	PLD1	ARF6->PLD1	IFI44L->MKI67	0.6920929295291378	dementia
CD163:PLAU->MKI67:ITGAM	0.0410994894309458	0.0381607632803496	1.07700910301523	0.281476198939298	CD163	PLAU	MKI67	ITGAM	PLAU->ITGAM	CD163->MKI67	0.9388590977511526	dementia
GPNMB:LGALS9->FRMD4A:MRC2	0.0410952954668782	0.0167722810813289	2.45019119746485	0.0142780375432737	GPNMB	LGALS9	FRMD4A	MRC2	LGALS9->MRC2	GPNMB->FRMD4A	0.1270106026237481	dementia
PICALM:TGS1->ERN1:RXRA	0.041089608263174	0.036296598813632	1.13205120055882	0.257612909349723	PICALM	TGS1	ERN1	RXRA	TGS1->RXRA	PICALM->ERN1	0.9704509145729578	dementia
HIF1A:HSP90B1->GPNMB:TLR2	0.0410862173398679	0.0890765859553125	0.461245981749681	0.644622135474147	HIF1A	HSP90B1	GPNMB	TLR2	HSP90B1->TLR2	HIF1A->GPNMB	0.924767162918156	dementia
HIF1A:GAS6->GPNMB:AXL	0.0410855488826949	0.0318578025171829	1.28965420199761	0.197170747500274	HIF1A	GAS6	GPNMB	AXL	GAS6->AXL	HIF1A->GPNMB	0.7988871733600098	dementia
HIF1A:CD99->TMEM163:CD81	0.0410720104859726	0.0154679866667951	2.6552913039511	0.0079239947698499	HIF1A	CD99	TMEM163	CD81	CD99->CD81	HIF1A->TMEM163	0.7435918792509711	dementia
FRMD4A:HLA-DQA1->ERN1:CD4	0.0410634475282088	0.0600783490164184	0.683498268519111	0.494292043934578	FRMD4A	HLA-DQA1	ERN1	CD4	HLA-DQA1->CD4	FRMD4A->ERN1	0.7962493977139357	dementia
IFI44L:COL4A4->IFI44L:CD44	0.0410567373172573	0.0353720792702326	1.16071031628069	0.245759725097173	IFI44L	COL4A4	IFI44L	CD44	COL4A4->CD44	IFI44L->IFI44L	0.9411728668847164	dementia
HIF1A:SPP1->AIF1:ITGA9_ITGB1	0.0410496428098276	0.0508066252988967	0.807958461486695	0.419114494955929	HIF1A	SPP1	AIF1	ITGA9_ITGB1	SPP1->ITGA9_ITGB1	HIF1A->AIF1	0.9661807894371336	dementia
FRMD4A:ADAM17->PICALM:RHBDF2	0.041038480554431	0.120725955367449	0.339930882547368	0.733908579118394	FRMD4A	ADAM17	PICALM	RHBDF2	ADAM17->RHBDF2	FRMD4A->PICALM	0.924989417524286	dementia
GPNMB:PROS1->AIF1:MERTK	0.0410380875621308	0.0241703327425795	1.69787019480441	0.0895322637592158	GPNMB	PROS1	AIF1	MERTK	PROS1->MERTK	GPNMB->AIF1	0.898681659554367	dementia
GPNMB:GRN->FRMD4A:TNFRSF1A	0.0410155856348336	0.0173652757068644	2.36193115083225	0.0181800181846509	GPNMB	GRN	FRMD4A	TNFRSF1A	GRN->TNFRSF1A	GPNMB->FRMD4A	0.1444705445073591	dementia
HIF1A:ADAM10->FRMD4A:NOTCH1	0.0410139078421338	0.0156828104529493	2.61521415215604	0.0089171526206987	HIF1A	ADAM10	FRMD4A	NOTCH1	ADAM10->NOTCH1	HIF1A->FRMD4A	0.4889516213819179	dementia
HIF1A:IL18->TMEM163:IL1RAPL1	0.0410102378696621	0.0768704652394236	0.533497979255493	0.593688909486513	HIF1A	IL18	TMEM163	IL1RAPL1	IL18->IL1RAPL1	HIF1A->TMEM163	0.9419512305587308	dementia
MKI67:ADAM9->MKI67:ITGB1	0.0410020419949113	0.0307797811763449	1.33210960013005	0.182824176156185	MKI67	ADAM9	MKI67	ITGB1	ADAM9->ITGB1	MKI67->MKI67	0.9239833863877744	dementia
AIF1:MAML2->GPNMB:NOTCH1	0.0409868545364596	0.032149094382427	1.27489919463683	0.202344924191352	AIF1	MAML2	GPNMB	NOTCH1	MAML2->NOTCH1	AIF1->GPNMB	0.9255293119397596	dementia
FRMD4A:TGFB1->HIST:SMAD3	0.0409808561961965	0.0279525009471421	1.46608907280572	0.142624022236245	FRMD4A	TGFB1	HIST	SMAD3	TGFB1->SMAD3	FRMD4A->HIST	0.8940398137575223	dementia
CD163:CALM1->CD163:OPRM1	0.0409666493248642	0.0248648787672442	1.64757084514049	0.0994407672686372	CD163	CALM1	CD163	OPRM1	CALM1->OPRM1	CD163->CD163	0.7110014859707559	dementia
PICALM:PTPN6->IFI44L:CLEC12A	0.0409641460313258	0.027176238977523	1.50735155314194	0.131720569818807	PICALM	PTPN6	IFI44L	CLEC12A	PTPN6->CLEC12A	PICALM->IFI44L	0.9639394216666516	dementia
CD163:CALM1->TMEM163:KCNQ1	0.0409546036419447	0.0409482974613234	1.00015400348762	0.317235984930794	CD163	CALM1	TMEM163	KCNQ1	CALM1->KCNQ1	CD163->TMEM163	0.9184009172728544	dementia
HSPA1A:TREML4->PICALM:SIGLEC8	0.0409186300188529	0.0268007944949503	1.52676929135674	0.1268183902301	HSPA1A	TREML4	PICALM	SIGLEC8	TREML4->SIGLEC8	HSPA1A->PICALM	0.99999999997738	dementia
HIF1A:HLA-C->FRMD4A:LILRB1	0.0409126656147496	0.0184488315611383	2.21762909369992	0.0265801324944426	HIF1A	HLA-C	FRMD4A	LILRB1	HLA-C->LILRB1	HIF1A->FRMD4A	0.6333469515314859	dementia
AIF1:COL9A2->IFI44L:ITGA9_ITGB1	0.0408883596701315	0.0215101865988514	1.90088354102492	0.0573172683871772	AIF1	COL9A2	IFI44L	ITGA9_ITGB1	COL9A2->ITGA9_ITGB1	AIF1->IFI44L	0.9649803131447648	dementia
CCL3:COL9A2->IFI44L:ITGA9_ITGB1	0.0408870683789203	0.0304645728448578	1.34211855151029	0.179557559652887	CCL3	COL9A2	IFI44L	ITGA9_ITGB1	COL9A2->ITGA9_ITGB1	CCL3->IFI44L	0.9617604201573275	dementia
PICALM:HLA-A->HIF1A:LILRB1	0.0408384245182929	0.0169578634920762	2.40822934666123	0.0160301072505572	PICALM	HLA-A	HIF1A	LILRB1	HLA-A->LILRB1	PICALM->HIF1A	0.3672351842854922	dementia
HSPA1A:HLA-DRB1->GPNMB:CD4	0.0408370287198114	0.0194466651454849	2.0999502184205	0.0357332205003001	HSPA1A	HLA-DRB1	GPNMB	CD4	HLA-DRB1->CD4	HSPA1A->GPNMB	0.9281801184536204	dementia
HIST:HLA-B->HIST:LILRB1	0.0408185577181465	0.0321314842890143	1.27036016609112	0.203956365562395	HIST	HLA-B	HIST	LILRB1	HLA-B->LILRB1	HIST->HIST	0.8651714868378728	dementia
TMEM163:ALCAM->AIF1:NRP1	0.0408118007826395	0.0249480686092396	1.63587015178901	0.101866766080997	TMEM163	ALCAM	AIF1	NRP1	ALCAM->NRP1	TMEM163->AIF1	0.8701039112682487	dementia
IFI44L:LGALS9->HIF1A:LRP1	0.0408049698302276	0.0217140784743131	1.87919417710949	0.0602179844315701	IFI44L	LGALS9	HIF1A	LRP1	LGALS9->LRP1	IFI44L->HIF1A	0.9488888935471416	dementia
IFI44L:SECTM1->IFI44L:CD7	0.0407828374077152	0.0427948448888091	0.952984816598317	0.340597763728716	IFI44L	SECTM1	IFI44L	CD7	SECTM1->CD7	IFI44L->IFI44L	0.9411728668847164	dementia
HIF1A:HLA-B->HIF1A:LILRB1	0.0407688342165094	0.0340964845653141	1.19569025183268	0.231817456859619	HIF1A	HLA-B	HIF1A	LILRB1	HLA-B->LILRB1	HIF1A->HIF1A	0.8952400136115196	dementia
HIF1A:NECTIN3->MKI67:NECTIN2	0.0407656813847217	0.0518269821326263	0.786572547874802	0.431532134729007	HIF1A	NECTIN3	MKI67	NECTIN2	NECTIN3->NECTIN2	HIF1A->MKI67	0.9917668359561388	dementia
TMEM163:LRP1B->HIF1A:PLAUR	0.0407656694673782	0.0347700587782033	1.17243602397743	0.241022043485324	TMEM163	LRP1B	HIF1A	PLAUR	LRP1B->PLAUR	TMEM163->HIF1A	0.8378835416120527	dementia
FRMD4A:SIRPA->PICALM:CD47	0.0407571676572392	0.0180073658080929	2.26336089862306	0.0236134510568109	FRMD4A	SIRPA	PICALM	CD47	SIRPA->CD47	FRMD4A->PICALM	0.4571374614842628	dementia
PICALM:CD47->FRMD4A:SIRPA	0.0407571676572392	0.0180073658080929	2.26336089862306	0.0236134510568109	PICALM	CD47	FRMD4A	SIRPA	CD47->SIRPA	PICALM->FRMD4A	0.4657456116280841	dementia
IFI44L:APOE->TMEM163:LRP1	0.0407511578915718	0.0739822490328523	0.550823453251279	0.581754705054309	IFI44L	APOE	TMEM163	LRP1	APOE->LRP1	IFI44L->TMEM163	0.999999999965492	dementia
IFI44L:APOE->HIST:LRP1	0.0407200763846589	0.0779142548714734	0.522626783145527	0.601233998499658	IFI44L	APOE	HIST	LRP1	APOE->LRP1	IFI44L->HIST	0.990973881327838	dementia
MKI67:LIPH->AIF1:LPAR1	0.0407175491196828	0.0426570161519821	0.954533457628887	0.339813681841103	MKI67	LIPH	AIF1	LPAR1	LIPH->LPAR1	MKI67->AIF1	0.9112570064400564	dementia
HSPA1A:RNASE2->FRMD4A:TLR2	0.0407113839636031	0.0558302165694787	0.729199821622387	0.465879440320429	HSPA1A	RNASE2	FRMD4A	TLR2	RNASE2->TLR2	HSPA1A->FRMD4A	0.9707278281279336	dementia
AIF1:GNAS->TMEM163:TSHR	0.0406889399580932	0.0271540458097772	1.49844852745452	0.134016756363152	AIF1	GNAS	TMEM163	TSHR	GNAS->TSHR	AIF1->TMEM163	0.8448303444252789	dementia
CCL3:SIRPB2->ERN1:CD47	0.0406886471754034	0.0610082204616525	0.666937125317051	0.504812295720096	CCL3	SIRPB2	ERN1	CD47	SIRPB2->CD47	CCL3->ERN1	0.999999999997741	dementia
AIF1:IL16->CCL3:GRIN2D	0.0406876071061804	0.0247607000828486	1.64323330802606	0.100334670895859	AIF1	IL16	CCL3	GRIN2D	IL16->GRIN2D	AIF1->CCL3	0.99999999999362	dementia
MKI67:ARPC5->ERN1:ADRB2	0.0406857790876857	0.0658621348112359	0.617741577983968	0.536745699742984	MKI67	ARPC5	ERN1	ADRB2	ARPC5->ADRB2	MKI67->ERN1	0.9602452504024072	dementia
AIF1:LIN7C->ERN1:ABCA1	0.0406813144207843	0.0339824748542512	1.19712630099085	0.231257330004977	AIF1	LIN7C	ERN1	ABCA1	LIN7C->ABCA1	AIF1->ERN1	0.8899732045414506	dementia
CD163:LRPAP1->FRMD4A:SORL1	0.0406625267015296	0.0918039131525462	0.442928033295952	0.657817789851989	CD163	LRPAP1	FRMD4A	SORL1	LRPAP1->SORL1	CD163->FRMD4A	0.9005085759212763	dementia
HIF1A:LRPAP1->MKI67:SORT1	0.0406429533882558	0.0246711056083538	1.64739083985331	0.0994777369557677	HIF1A	LRPAP1	MKI67	SORT1	LRPAP1->SORT1	HIF1A->MKI67	0.8834971892342759	dementia
CD163:HMGB1->AIF1:CXCR4	0.0406263497868784	0.0663499527853273	0.612304125043214	0.540336560968006	CD163	HMGB1	AIF1	CXCR4	HMGB1->CXCR4	CD163->AIF1	0.8687485216457264	dementia
TMEM163:CALM1->CD163:KCNQ1	0.0406121542822494	0.0504235563525642	0.805420268223191	0.420577199577124	TMEM163	CALM1	CD163	KCNQ1	CALM1->KCNQ1	TMEM163->CD163	0.9414932956898144	dementia
AIF1:CALR->PICALM:ITGAV	0.0406069796854711	0.0374649790934177	1.08386500321324	0.278424658617963	AIF1	CALR	PICALM	ITGAV	CALR->ITGAV	AIF1->PICALM	0.9171244192214651	dementia
FRMD4A:OMG->MKI67:RTN4RL1	0.0405910912314419	0.0381854930710624	1.06299769799758	0.287782995280115	FRMD4A	OMG	MKI67	RTN4RL1	OMG->RTN4RL1	FRMD4A->MKI67	0.8303026640523041	dementia
IFI44L:CXCL12->IFI44L:ITGA4	0.0405856011745794	0.0448290686059463	0.905341164487097	0.3652846748523	IFI44L	CXCL12	IFI44L	ITGA4	CXCL12->ITGA4	IFI44L->IFI44L	0.9411728668847164	dementia
HIST:HLA-DRB1->GPNMB:CD4	0.0405816608819235	0.0383178540894571	1.05907968612181	0.289563490475726	HIST	HLA-DRB1	GPNMB	CD4	HLA-DRB1->CD4	HIST->GPNMB	0.7560547708339891	dementia
HIF1A:TNFSF13B->PICALM:HLA-DPB1	0.0405738914345827	0.0315684219623856	1.2852682811617	0.198698550186985	HIF1A	TNFSF13B	PICALM	HLA-DPB1	TNFSF13B->HLA-DPB1	HIF1A->PICALM	0.7029311435146901	dementia
TMEM163:MMRN2->TMEM163:CD93	0.0405681990430376	0.0323612707877487	1.25360339861548	0.20998619530855	TMEM163	MMRN2	TMEM163	CD93	MMRN2->CD93	TMEM163->TMEM163	0.8952071197429953	dementia
TMEM163:ADAM17->GPNMB:IL6R	0.0405635706776673	0.0310586674761541	1.30603061798484	0.191542145579623	TMEM163	ADAM17	GPNMB	IL6R	ADAM17->IL6R	TMEM163->GPNMB	0.7637844458168321	dementia
CCL3:FGF12->HSPA1A:FGFR1	0.0405567401263305	0.0429548283854815	0.944171857989275	0.34508183365461	CCL3	FGF12	HSPA1A	FGFR1	FGF12->FGFR1	CCL3->HSPA1A	0.9941281695969134	dementia
FRMD4A:TNF->PICALM:TNFRSF1A	0.0405483708943951	0.0241820002078915	1.67679970828727	0.093581654816311	FRMD4A	TNF	PICALM	TNFRSF1A	TNF->TNFRSF1A	FRMD4A->PICALM	0.6736211863739254	dementia
TMEM163:APOE->HIF1A:SDC2	0.0405420253839063	0.0289319298096961	1.4012900504936	0.161127355236102	TMEM163	APOE	HIF1A	SDC2	APOE->SDC2	TMEM163->HIF1A	0.8378835416120527	dementia
GPNMB:MRC1->TMEM163:PTPRC	0.0405359642764509	0.035558352295226	1.13998432604238	0.254292831198881	GPNMB	MRC1	TMEM163	PTPRC	MRC1->PTPRC	GPNMB->TMEM163	0.8154824162386981	dementia
IFI44L:TGFB1->HIF1A:ITGB5	0.0405343932907167	0.0179179648043443	2.2622208344158	0.023683762705138	IFI44L	TGFB1	HIF1A	ITGB5	TGFB1->ITGB5	IFI44L->HIF1A	0.9488888935471416	dementia
HIF1A:SPP1->IFI44L:ITGAV_ITGB5	0.0405279451241409	0.0499819754937154	0.810851206336108	0.41745112396481	HIF1A	SPP1	IFI44L	ITGAV_ITGB5	SPP1->ITGAV_ITGB5	HIF1A->IFI44L	0.8748795210839189	dementia
AIF1:C3->AIF1:CD81	0.0405251257680733	0.123241245517948	0.328827622584936	0.742285983259758	AIF1	C3	AIF1	CD81	C3->CD81	AIF1->AIF1	0.999999999984012	dementia
CD163:CD14->HIF1A:TLR1	0.0405176948807923	0.0392607006305291	1.03201660260963	0.3020643399018	CD163	CD14	HIF1A	TLR1	CD14->TLR1	CD163->HIF1A	0.7606529286618054	dementia
HSPA1A:PLTP->HSPA1A:ABCA1	0.04050842849751	0.0310647715925784	1.30399891648287	0.192233951805642	HSPA1A	PLTP	HSPA1A	ABCA1	PLTP->ABCA1	HSPA1A->HSPA1A	0.9247227925784336	dementia
MKI67:COPA->HSPA1A:CD74	0.0405008811232565	0.0266059652761641	1.52224813882399	0.127946917306647	MKI67	COPA	HSPA1A	CD74	COPA->CD74	MKI67->HSPA1A	0.8710140753240846	dementia
HIST:TGFB1->PICALM:SMAD3	0.0404790252700074	0.0292067824224027	1.38594606843644	0.1657633722282	HIST	TGFB1	PICALM	SMAD3	TGFB1->SMAD3	HIST->PICALM	0.7455924259302699	dementia
HIF1A:HLA-DMB->GPNMB:CD4	0.040477168442517	0.0270336750247597	1.4972869358474	0.13431861272019	HIF1A	HLA-DMB	GPNMB	CD4	HLA-DMB->CD4	HIF1A->GPNMB	0.7988871733600098	dementia
TMEM163:NAMPT->GPNMB:INSR	0.0404701077180008	0.0216451668152527	1.86970643670359	0.0615245951935887	TMEM163	NAMPT	GPNMB	INSR	NAMPT->INSR	TMEM163->GPNMB	0.7637844458168321	dementia
AIF1:POMC->GPNMB:OPRL1	0.0404688335397435	0.036542532708703	1.10744468267536	0.268101716330019	AIF1	POMC	GPNMB	OPRL1	POMC->OPRL1	AIF1->GPNMB	0.9255293119397596	dementia
GPNMB:APOE->ERN1:SDC2	0.0404509209668233	0.0371991292016996	1.08741580340475	0.276853090090532	GPNMB	APOE	ERN1	SDC2	APOE->SDC2	GPNMB->ERN1	0.999999917340304	dementia
HIF1A:MAML2->IFI44L:NOTCH2	0.04044057012771	0.0844584253086057	0.478822213176989	0.632065112668171	HIF1A	MAML2	IFI44L	NOTCH2	MAML2->NOTCH2	HIF1A->IFI44L	0.9496133198562052	dementia
ERN1:PTDSS1->AIF1:SCARB1	0.0404292987809523	0.0253933809183169	1.59211957285253	0.111357840009454	ERN1	PTDSS1	AIF1	SCARB1	PTDSS1->SCARB1	ERN1->AIF1	0.6927745870198636	dementia
ERN1:HLA-DMA->PICALM:CD4	0.0404265514224789	0.0408250190115795	0.990239622693438	0.322057009965746	ERN1	HLA-DMA	PICALM	CD4	HLA-DMA->CD4	ERN1->PICALM	0.8499504832958236	dementia
MKI67:TNF->GPNMB:FAS	0.0404177344043569	0.0386131203859243	1.04673577272171	0.295221460036762	MKI67	TNF	GPNMB	FAS	TNF->FAS	MKI67->GPNMB	0.8746720917046618	dementia
CD163:TNF->MKI67:SEMA4C	0.0404074139102123	0.0464798386756626	0.869353574830071	0.384653767692817	CD163	TNF	MKI67	SEMA4C	TNF->SEMA4C	CD163->MKI67	0.945865216506834	dementia
PICALM:C3->FRMD4A:NRP1	0.0404023320144663	0.0815016500420198	0.49572409875918	0.620089082156234	PICALM	C3	FRMD4A	NRP1	C3->NRP1	PICALM->FRMD4A	0.8971878137275967	dementia
GPNMB:ADAM17->TMEM163:IL6R	0.0403958138400455	0.028136370834891	1.4357151488049	0.151083412812908	GPNMB	ADAM17	TMEM163	IL6R	ADAM17->IL6R	GPNMB->TMEM163	0.8019042680069731	dementia
HIF1A:CD14->PICALM:ITGB1	0.040389467415592	0.0167096818024648	2.41712965531363	0.0156434438271558	HIF1A	CD14	PICALM	ITGB1	CD14->ITGB1	HIF1A->PICALM	0.3735069499251344	dementia
CD163:RPS19->GPNMB:C5AR1	0.0403865785997786	0.0259348982489048	1.55722911315004	0.119416098596482	CD163	RPS19	GPNMB	C5AR1	RPS19->C5AR1	CD163->GPNMB	0.4794335217725425	dementia
GPNMB:ADAM10->IFI44L:IL6R	0.0403840880855031	0.0416891964127025	0.968694327559604	0.332697723602567	GPNMB	ADAM10	IFI44L	IL6R	ADAM10->IL6R	GPNMB->IFI44L	0.971592735792905	dementia
PICALM:ADAM10->HSPA1A:TSPAN5	0.0403717579278716	0.0249354910042267	1.61904804365105	0.10543692642939	PICALM	ADAM10	HSPA1A	TSPAN5	ADAM10->TSPAN5	PICALM->HSPA1A	0.9490368614880418	dementia
HIF1A:VEGFA->HIST:SIRPA	0.040365353233477	0.0288640737471749	1.39846348741497	0.161973929793901	HIF1A	VEGFA	HIST	SIRPA	VEGFA->SIRPA	HIF1A->HIST	0.8742563211028932	dementia
ERN1:HLA-B->MKI67:LILRB1	0.0403465911805192	0.0382834754431838	1.05389050271565	0.291933051568951	ERN1	HLA-B	MKI67	LILRB1	HLA-B->LILRB1	ERN1->MKI67	0.9922029755651371	dementia
GPNMB:A2M->HSPA1A:LRP1	0.0403429073200577	0.0609448310151743	0.661957817390829	0.507998256049988	GPNMB	A2M	HSPA1A	LRP1	A2M->LRP1	GPNMB->HSPA1A	0.912131893279624	dementia
AIF1:GSTO1->ERN1:RYR1	0.0403305364321372	0.0439901402456217	0.916808544072583	0.359242974618028	AIF1	GSTO1	ERN1	RYR1	GSTO1->RYR1	AIF1->ERN1	0.8899732045414506	dementia
IFI44L:CALM3->HSPA1A:CACNA1C	0.0403276344948753	0.0301548521476838	1.33735142514943	0.181107952213603	IFI44L	CALM3	HSPA1A	CACNA1C	CALM3->CACNA1C	IFI44L->HSPA1A	0.9519294728749076	dementia
GPNMB:HRAS->IFI44L:INSR	0.0403143584192903	0.0360023934765828	1.11976884107753	0.262812280505905	GPNMB	HRAS	IFI44L	INSR	HRAS->INSR	GPNMB->IFI44L	0.971592735792905	dementia
ERN1:COL9A2->IFI44L:ITGA9_ITGB1	0.0403096084777618	0.0197930006542538	2.03655874022814	0.0416942810313162	ERN1	COL9A2	IFI44L	ITGA9_ITGB1	COL9A2->ITGA9_ITGB1	ERN1->IFI44L	0.2073649182400189	dementia
HIF1A:GNAI2->GPNMB:P2RY12	0.0403087463332812	0.0344095220706793	1.1714416216094	0.241421310451819	HIF1A	GNAI2	GPNMB	P2RY12	GNAI2->P2RY12	HIF1A->GPNMB	0.7988871733600098	dementia
HSPA1A:LYZ->TMEM163:ITGAL	0.0403071935595843	0.0270663214883808	1.48920101968373	0.136434442384983	HSPA1A	LYZ	TMEM163	ITGAL	LYZ->ITGAL	HSPA1A->TMEM163	0.8055637423136928	dementia
ERN1:TGFB2->MKI67:ENG	0.0403001901189272	0.0184869335549042	2.17992832609259	0.0292627748542574	ERN1	TGFB2	MKI67	ENG	TGFB2->ENG	ERN1->MKI67	0.9922029755651371	dementia
MKI67:TIMP1->MKI67:CD63	0.040295586819217	0.05408301786321	0.745069125416319	0.456229932566664	MKI67	TIMP1	MKI67	CD63	TIMP1->CD63	MKI67->MKI67	0.9560759309932466	dementia
CCL3:NTN1->HSPA1A:UNC5B	0.0402932537715311	0.0467585219694639	0.861730697943039	0.388835728745083	CCL3	NTN1	HSPA1A	UNC5B	NTN1->UNC5B	CCL3->HSPA1A	0.9941281695969134	dementia
CCL3:F13A1->CCL3:ITGA9	0.0402799961101542	0.0211147072089481	1.9076748595919	0.0564332530146602	CCL3	F13A1	CCL3	ITGA9	F13A1->ITGA9	CCL3->CCL3	0.8742682679032261	dementia
HSPA1A:ADAM9->GPNMB:ITGB5	0.0402749812443594	0.0288270542243409	1.39712441413289	0.162376161307516	HSPA1A	ADAM9	GPNMB	ITGB5	ADAM9->ITGB5	HSPA1A->GPNMB	0.9281801184536204	dementia
HIST:ADAM10->FRMD4A:NOTCH1	0.040249707850928	0.0235397241184718	1.70986319331346	0.0872911740626825	HIST	ADAM10	FRMD4A	NOTCH1	ADAM10->NOTCH1	HIST->FRMD4A	0.8968889348653067	dementia
IFI44L:HMGB1->HIF1A:TLR2	0.0402462040609676	0.0770517891968371	0.522326664707997	0.601442906688919	IFI44L	HMGB1	HIF1A	TLR2	HMGB1->TLR2	IFI44L->HIF1A	0.9571081238576724	dementia
GPNMB:CD14->PICALM:ITGB2	0.040244539951825	0.016520354998183	2.4360578181432	0.0148483109624389	GPNMB	CD14	PICALM	ITGB2	CD14->ITGB2	GPNMB->PICALM	0.0858619720871466	dementia
HIF1A:HLA-DQB1->HIST:CD4	0.0402357627217745	0.0223200760268292	1.80267140100286	0.0714398361915217	HIF1A	HLA-DQB1	HIST	CD4	HLA-DQB1->CD4	HIF1A->HIST	0.8742563211028932	dementia
HIF1A:HMGB1->HIST:TLR2	0.0402274739764892	0.09073749042558	0.443339062914491	0.657520505157361	HIF1A	HMGB1	HIST	TLR2	HMGB1->TLR2	HIF1A->HIST	0.9615187648695832	dementia
HIF1A:CP->ERN1:SLC40A1	0.0402241527383025	0.0258754987862451	1.55452666132507	0.120058842141253	HIF1A	CP	ERN1	SLC40A1	CP->SLC40A1	HIF1A->ERN1	0.8618658656650293	dementia
FRMD4A:CD14->GPNMB:ITGB1	0.0402168391296557	0.0158724402183266	2.53375275486757	0.0112848323383382	FRMD4A	CD14	GPNMB	ITGB1	CD14->ITGB1	FRMD4A->GPNMB	0.1670034937567447	dementia
TMEM163:ADO->TMEM163:ADORA2B	0.0402120674801821	0.0493326797361372	0.815120275145441	0.415003467042823	TMEM163	ADO	TMEM163	ADORA2B	ADO->ADORA2B	TMEM163->TMEM163	0.8952071197429953	dementia
PICALM:APOE->FRMD4A:LRP6	0.0402112241656822	0.0239145923794675	1.68145137193334	0.0926752743070987	PICALM	APOE	FRMD4A	LRP6	APOE->LRP6	PICALM->FRMD4A	0.6829160240732388	dementia
HIF1A:VEGFA->FRMD4A:NRP1	0.0402054326245404	0.0214084905629943	1.87801342211569	0.0603793289612406	HIF1A	VEGFA	FRMD4A	NRP1	VEGFA->NRP1	HIF1A->FRMD4A	0.7239166993788073	dementia
HSPA1A:APP->HIST:LRP1	0.0402026164202425	0.0214994844930636	1.86993397135699	0.0614929875997056	HSPA1A	APP	HIST	LRP1	APP->LRP1	HSPA1A->HIST	0.999999999968253	dementia
FRMD4A:TNF->HIF1A:PTPRS	0.0401925587910153	0.0434240796089877	0.925582284136574	0.35466310356735	FRMD4A	TNF	HIF1A	PTPRS	TNF->PTPRS	FRMD4A->HIF1A	0.7931400934401369	dementia
HIF1A:GRN->HIF1A:TNFRSF1A	0.0401908752280425	0.0142439795768703	2.82160438458543	0.0047784083829804	HIF1A	GRN	HIF1A	TNFRSF1A	GRN->TNFRSF1A	HIF1A->HIF1A	0.6597890390686438	dementia
TMEM163:TF->MKI67:HFE	0.0401851762308143	0.0368708472222305	1.08989023193873	0.275761499956043	TMEM163	TF	MKI67	HFE	TF->HFE	TMEM163->MKI67	0.9319595731933464	dementia
MKI67:COL4A3->TMEM163:CD93	0.0401851762308143	0.0368708472222305	1.08989023193873	0.275761499956043	MKI67	COL4A3	TMEM163	CD93	COL4A3->CD93	MKI67->TMEM163	0.9851886176694022	dementia
HIST:APOE->FRMD4A:LRP6	0.0401839938139553	0.0189763692649635	2.11758072647479	0.0342105918854704	HIST	APOE	FRMD4A	LRP6	APOE->LRP6	HIST->FRMD4A	0.8009037270368029	dementia
MKI67:CALM1->HSPA1A:FAS	0.0401838833489503	0.0302522507885972	1.32829400462648	0.184080999578728	MKI67	CALM1	HSPA1A	FAS	CALM1->FAS	MKI67->HSPA1A	0.8710140753240846	dementia
HIST:C3->HIF1A:C5AR2	0.0401812832234763	0.0440095694596068	0.913012413365139	0.361236012942492	HIST	C3	HIF1A	C5AR2	C3->C5AR2	HIST->HIF1A	0.944518342672202	dementia
FRMD4A:GRN->PICALM:SORT1	0.0401645622105759	0.0268459638749407	1.49611175809066	0.134624534347296	FRMD4A	GRN	PICALM	SORT1	GRN->SORT1	FRMD4A->PICALM	0.6780631542166312	dementia
MKI67:TNFSF13B->HIF1A:TFRC	0.0401626981607442	0.0181158746157066	2.21698918836206	0.0266238303512046	MKI67	TNFSF13B	HIF1A	TFRC	TNFSF13B->TFRC	MKI67->HIF1A	0.7194856015919746	dementia
TMEM163:C3->GPNMB:NRP1	0.0401483328305235	0.0800824905946296	0.501337215319023	0.616133818137705	TMEM163	C3	GPNMB	NRP1	C3->NRP1	TMEM163->GPNMB	0.8933187143170148	dementia
TMEM163:LGALS9->TMEM163:PTPRC	0.0401444813149069	0.0550029739589	0.729860195285152	0.465475645268209	TMEM163	LGALS9	TMEM163	PTPRC	LGALS9->PTPRC	TMEM163->TMEM163	0.8952071197429953	dementia
AIF1:C3->CD163:C3AR1	0.0401440977912095	0.0469107504454992	0.855754755785643	0.392133446005448	AIF1	C3	CD163	C3AR1	C3->C3AR1	AIF1->CD163	0.9921306177254082	dementia
TMEM163:ARF6->CCL3:PLD1	0.0401432010116593	0.0229588764239705	1.74848282077721	0.0803804577887624	TMEM163	ARF6	CCL3	PLD1	ARF6->PLD1	TMEM163->CCL3	0.999999999967181	dementia
CCL3:BMP8B->CCL3:ACVR1_ACVR2A	0.0401269115963359	0.0492283112072978	0.815118589532019	0.415004431806936	CCL3	BMP8B	CCL3	ACVR1_ACVR2A	BMP8B->ACVR1_ACVR2A	CCL3->CCL3	0.8742682679032261	dementia
CCL3:BMP8B->CCL3:ACVR1_BMPR2	0.0401269115963359	0.0492283112072978	0.815118589532019	0.415004431806936	CCL3	BMP8B	CCL3	ACVR1_BMPR2	BMP8B->ACVR1_BMPR2	CCL3->CCL3	0.8742682679032261	dementia
HSPA1A:ADAM17->MKI67:RHBDF2	0.0401256048441634	0.0260458205951384	1.54057748718629	0.123419650574504	HSPA1A	ADAM17	MKI67	RHBDF2	ADAM17->RHBDF2	HSPA1A->MKI67	0.92533947142026	dementia
CCL3:LRPAP1->TMEM163:LDLR	0.0400981097970855	0.0262651990006921	1.52666308738148	0.126844810698461	CCL3	LRPAP1	TMEM163	LDLR	LRPAP1->LDLR	CCL3->TMEM163	0.9851343290680676	dementia
MKI67:ADAM10->AIF1:TSPAN14	0.040091604868365	0.0357893155730504	1.12021155549994	0.262623620865947	MKI67	ADAM10	AIF1	TSPAN14	ADAM10->TSPAN14	MKI67->AIF1	0.8888545768268994	dementia
GPNMB:ANOS1->GPNMB:SDC2	0.0400793602769086	0.0207111569472248	1.93515796239858	0.0529709145446462	GPNMB	ANOS1	GPNMB	SDC2	ANOS1->SDC2	GPNMB->GPNMB	0.2852892607081984	dementia
ERN1:CALR->HIST:LRP1	0.0400744171725182	0.0498159882280655	0.804448904818493	0.421137766955051	ERN1	CALR	HIST	LRP1	CALR->LRP1	ERN1->HIST	0.8571151286263132	dementia
GPNMB:SPTAN1->PICALM:PTPRA	0.0400668535305647	0.0197864469718109	2.02496454202448	0.0428710053079955	GPNMB	SPTAN1	PICALM	PTPRA	SPTAN1->PTPRA	GPNMB->PICALM	0.2018351754323328	dementia
TMEM163:HMGB1->GPNMB:HAVCR2	0.0400408650222824	0.0321949737199995	1.24369926096287	0.213610268105479	TMEM163	HMGB1	GPNMB	HAVCR2	HMGB1->HAVCR2	TMEM163->GPNMB	0.7637844458168321	dementia
HIST:APP->HIF1A:CD74	0.0400348205760286	0.030161455969909	1.32735039767211	0.18439279974637	HIST	APP	HIF1A	CD74	APP->CD74	HIST->HIF1A	0.944518342672202	dementia
IFI44L:PDGFB->HIF1A:LRP1	0.0400306271165689	0.038287276963529	1.04553340669018	0.295776509065902	IFI44L	PDGFB	HIF1A	LRP1	PDGFB->LRP1	IFI44L->HIF1A	0.9488888935471416	dementia
MKI67:APP->TMEM163:FPR2	0.0400273960471952	0.0270154939900469	1.48164590519582	0.138434537695935	MKI67	APP	TMEM163	FPR2	APP->FPR2	MKI67->TMEM163	0.9851886176694022	dementia
FRMD4A:CD59->HIF1A:STAB1	0.040024734032542	0.0284812911511904	1.4052991425169	0.1599323432426	FRMD4A	CD59	HIF1A	STAB1	CD59->STAB1	FRMD4A->HIF1A	0.7920712652564085	dementia
HSPA1A:C1QB->GPNMB:LRP1	0.0400221361053458	0.0299016695707375	1.33845824262978	0.180747103766239	HSPA1A	C1QB	GPNMB	LRP1	C1QB->LRP1	HSPA1A->GPNMB	0.9281801184536204	dementia
ERN1:ACTR2->CD163:ADRB2	0.0400218869349154	0.0296858797192813	1.34817924593694	0.177600738116755	ERN1	ACTR2	CD163	ADRB2	ACTR2->ADRB2	ERN1->CD163	0.8894977058990512	dementia
HSPA1A:B2M->TMEM163:LILRB1	0.0400100481261778	0.0563949467936603	0.709461581240033	0.478038084538365	HSPA1A	B2M	TMEM163	LILRB1	B2M->LILRB1	HSPA1A->TMEM163	0.8794460840327488	dementia
HSPA1A:B2M->HIF1A:TFRC	0.0400096753216356	0.157324785410741	0.254312600631738	0.799254065852268	HSPA1A	B2M	HIF1A	TFRC	B2M->TFRC	HSPA1A->HIF1A	0.999999999987063	dementia
AIF1:ADAM17->HIF1A:RHBDF2	0.0400042532144752	0.0447165214043194	0.894619079439642	0.370990749097657	AIF1	ADAM17	HIF1A	RHBDF2	ADAM17->RHBDF2	AIF1->HIF1A	0.956147801746172	dementia
ERN1:VEGFA->CD163:ITGB1	0.0400010764141146	0.0227998050980705	1.75444817366004	0.0793537429461865	ERN1	VEGFA	CD163	ITGB1	VEGFA->ITGB1	ERN1->CD163	0.7731200200937208	dementia
GPNMB:ANXA2->CD163:TLR2	0.0399885094112506	0.0354253782053579	1.12880966801372	0.258978133341001	GPNMB	ANXA2	CD163	TLR2	ANXA2->TLR2	GPNMB->CD163	0.6300039488621902	dementia
IFI44L:ANGPTL1->FRMD4A:ITGA1_ITGB1	0.0399786372786406	0.0361007016270827	1.10741995243241	0.268112403376341	IFI44L	ANGPTL1	FRMD4A	ITGA1_ITGB1	ANGPTL1->ITGA1_ITGB1	IFI44L->FRMD4A	0.9366598913449494	dementia
MKI67:C1QB->GPNMB:LRP1	0.0399715514228961	0.0610966368795322	0.654234888602956	0.512960487369309	MKI67	C1QB	GPNMB	LRP1	C1QB->LRP1	MKI67->GPNMB	0.9742906780342596	dementia
TMEM163:GNAI2->HIST:ADCY7	0.0399554738311919	0.0301846020448301	1.32370384647941	0.185601420496234	TMEM163	GNAI2	HIST	ADCY7	GNAI2->ADCY7	TMEM163->HIST	0.9074939957450038	dementia
ERN1:VEGFB->PICALM:ADRB2	0.0399450673375822	0.0409339294313098	0.97584248305829	0.329142528453001	ERN1	VEGFB	PICALM	ADRB2	VEGFB->ADRB2	ERN1->PICALM	0.8499504832958236	dementia
HIST:PTDSS1->ERN1:JMJD6	0.0399356641553079	0.0564603317037617	0.707322520966471	0.479366073197794	HIST	PTDSS1	ERN1	JMJD6	PTDSS1->JMJD6	HIST->ERN1	0.9174080082318476	dementia
TMEM163:ADAM10->PICALM:NOTCH2	0.0399284731592441	0.0353628548175608	1.12910774215593	0.258852385703139	TMEM163	ADAM10	PICALM	NOTCH2	ADAM10->NOTCH2	TMEM163->PICALM	0.8622510555988531	dementia
HIF1A:CALM1->GPNMB:INSR	0.0399199562526299	0.0194746180699056	2.04984539924399	0.040379519768225	HIF1A	CALM1	GPNMB	INSR	CALM1->INSR	HIF1A->GPNMB	0.5882691237149152	dementia
GPNMB:FADD->IFI44L:TRADD	0.0399165108783116	0.0343916519075863	1.16064535037663	0.245786154700244	GPNMB	FADD	IFI44L	TRADD	FADD->TRADD	GPNMB->IFI44L	0.971592735792905	dementia
FRMD4A:ADAM17->GPNMB:IL6R	0.0399091260496133	0.0383255014998494	1.04132038689096	0.29772687799882	FRMD4A	ADAM17	GPNMB	IL6R	ADAM17->IL6R	FRMD4A->GPNMB	0.6169392008016786	dementia
PICALM:GAS6->PICALM:AXL	0.039899685250672	0.0350369487400317	1.13878881253961	0.254791249092759	PICALM	GAS6	PICALM	AXL	GAS6->AXL	PICALM->PICALM	0.7554690138111807	dementia
HIST:APP->ERN1:LRP10	0.0398883090746632	0.0233847283394345	1.70574181986105	0.0880561596947743	HIST	APP	ERN1	LRP10	APP->LRP10	HIST->ERN1	0.7977781837827296	dementia
GPNMB:APP->FRMD4A:LRP1	0.0398796714065769	0.0356896001011564	1.11740314527325	0.263821990930623	GPNMB	APP	FRMD4A	LRP1	APP->LRP1	GPNMB->FRMD4A	0.5330098528632248	dementia
FRMD4A:AGTRAP->MKI67:RACK1	0.0398699659783419	0.0276018262898696	1.44446840435971	0.148607261146114	FRMD4A	AGTRAP	MKI67	RACK1	AGTRAP->RACK1	FRMD4A->MKI67	0.7960006493485264	dementia
PICALM:NAMPT->HIF1A:INSR	0.0398667301765628	0.0158150890382579	2.52080339732026	0.0117087251009414	PICALM	NAMPT	HIF1A	INSR	NAMPT->INSR	PICALM->HIF1A	0.3278443028263592	dementia
ERN1:CALM3->AIF1:ESR1	0.0398572059139193	0.0301360628559552	1.32257508568486	0.185976724108769	ERN1	CALM3	AIF1	ESR1	CALM3->ESR1	ERN1->AIF1	0.8913003847155965	dementia
MKI67:LAMB3->CD163:ITGA6_ITGB1	0.0398555270478096	0.0365689263449361	1.08987413718064	0.27576859063213	MKI67	LAMB3	CD163	ITGA6_ITGB1	LAMB3->ITGA6_ITGB1	MKI67->CD163	0.999999999980883	dementia
GPNMB:GNAI2->TMEM163:OPRM1	0.0398473218005613	0.0305925681570223	1.30251640189333	0.19273991474296	GPNMB	GNAI2	TMEM163	OPRM1	GNAI2->OPRM1	GPNMB->TMEM163	0.803730344776625	dementia
CD163:APOE->GPNMB:LRP6	0.0398467612260236	0.0244227959667899	1.63153970086829	0.102776489858841	CD163	APOE	GPNMB	LRP6	APOE->LRP6	CD163->GPNMB	0.4574124692059603	dementia
HIF1A:HLA-C->PICALM:LILRB1	0.0398309220996374	0.02914759191952	1.36652531055105	0.17177414215718	HIF1A	HLA-C	PICALM	LILRB1	HLA-C->LILRB1	HIF1A->PICALM	0.7029311435146901	dementia
FRMD4A:PDGFC->HIF1A:FLT1	0.0398262534107761	0.0307754051007127	1.29409355556635	0.1956331072895	FRMD4A	PDGFC	HIF1A	FLT1	PDGFC->FLT1	FRMD4A->HIF1A	0.7920712652564085	dementia
HIST:TNFSF13B->HSPA1A:TFRC	0.0398238913023778	0.023570398625445	1.68957224420408	0.0911098197254277	HIST	TNFSF13B	HSPA1A	TFRC	TNFSF13B->TFRC	HIST->HSPA1A	0.987169650107713	dementia
HIF1A:POMC->GPNMB:OPRM1	0.039811313602191	0.0642751563738968	0.619388825296721	0.53566024097781	HIF1A	POMC	GPNMB	OPRM1	POMC->OPRM1	HIF1A->GPNMB	0.8755163496746177	dementia
HIF1A:PSEN1->CD163:NOTCH2	0.0398000422277692	0.0361965086603062	1.09955472781315	0.27152617643693	HIF1A	PSEN1	CD163	NOTCH2	PSEN1->NOTCH2	HIF1A->CD163	0.7299999309815477	dementia
MKI67:WNT2B->HIST:FZD2_LRP6	0.039799541907124	0.0302119676382395	1.31734358992062	0.18772348019241	MKI67	WNT2B	HIST	FZD2_LRP6	WNT2B->FZD2_LRP6	MKI67->HIST	0.8807000387264412	dementia
HSPA1A:MAML2->TMEM163:NOTCH2	0.0397971166851872	0.0379454548330981	1.04879798806559	0.294271103666864	HSPA1A	MAML2	TMEM163	NOTCH2	MAML2->NOTCH2	HSPA1A->TMEM163	0.8055637423136928	dementia
IFI44L:HMGB1->HIF1A:CD163	0.0397823858433228	0.0558993136727075	0.711679325371508	0.47666337304844	IFI44L	HMGB1	HIF1A	CD163	HMGB1->CD163	IFI44L->HIF1A	0.9488888935471416	dementia
MKI67:GDF11->HIF1A:ACVR2A_TGFBR1	0.0397784977621674	0.0289742476930471	1.37289147879111	0.169786086031641	MKI67	GDF11	HIF1A	ACVR2A_TGFBR1	GDF11->ACVR2A_TGFBR1	MKI67->HIF1A	0.9307888075371924	dementia
GPNMB:WNT5A->GPNMB:RYK	0.0397782158958892	0.0182910971390881	2.17473099581781	0.029650280723616	GPNMB	WNT5A	GPNMB	RYK	WNT5A->RYK	GPNMB->GPNMB	0.2104102079267882	dementia
GPNMB:GRN->TMEM163:SORT1	0.0397717159781756	0.0222659142714074	1.78621526578175	0.0740644102713976	GPNMB	GRN	TMEM163	SORT1	GRN->SORT1	GPNMB->TMEM163	0.6587665950567119	dementia
HIF1A:C3->HIST:CD81	0.0397685234220098	0.06883379090732	0.577747104987366	0.563434871564737	HIF1A	C3	HIST	CD81	C3->CD81	HIF1A->HIST	0.9362961836296364	dementia
GPNMB:NRG1->GPNMB:NETO2	0.0397680480301551	0.0167323702650526	2.37671336458619	0.01746765588048	GPNMB	NRG1	GPNMB	NETO2	NRG1->NETO2	GPNMB->GPNMB	0.1663117658479504	dementia
FRMD4A:LRPAP1->HIST:SORL1	0.0397630325908877	0.10529509178079	0.377634245988111	0.705702320670318	FRMD4A	LRPAP1	HIST	SORL1	LRPAP1->SORL1	FRMD4A->HIST	0.9353109647125136	dementia
GPNMB:C3->IFI44L:NRP1	0.0397583290417338	0.054649735264451	0.727511832387523	0.466912469570047	GPNMB	C3	IFI44L	NRP1	C3->NRP1	GPNMB->IFI44L	0.971592735792905	dementia
HIST:LGALS9->GPNMB:PTPRC	0.0397553800874943	0.0529057176142363	0.751438254318217	0.452388947653981	HIST	LGALS9	GPNMB	PTPRC	LGALS9->PTPRC	HIST->GPNMB	0.8392374470612723	dementia
PICALM:HLA-B->HIF1A:CANX	0.0397485497669659	0.021059686410169	1.88742362981116	0.0591033693430265	PICALM	HLA-B	HIF1A	CANX	HLA-B->CANX	PICALM->HIF1A	0.5537749564381391	dementia
CD163:MTMR4->GPNMB:SMAD3	0.0397476062700935	0.0179461970961008	2.21482055820782	0.0267723835584086	CD163	MTMR4	GPNMB	SMAD3	MTMR4->SMAD3	CD163->GPNMB	0.2220905717483039	dementia
MKI67:ADAM9->PICALM:ITGAV	0.0397454278840305	0.0424153101424118	0.937053807943005	0.348730880412602	MKI67	ADAM9	PICALM	ITGAV	ADAM9->ITGAV	MKI67->PICALM	0.9183498601505792	dementia
FRMD4A:ADAM10->HSPA1A:NOTCH2	0.039735549412903	0.0407835060870983	0.974304399627702	0.329905420799742	FRMD4A	ADAM10	HSPA1A	NOTCH2	ADAM10->NOTCH2	FRMD4A->HSPA1A	0.9157533212095356	dementia
CCL3:PDGFC->TMEM163:PDGFRB	0.0397316190985383	0.0260259840570448	1.52661351868398	0.126857143418906	CCL3	PDGFC	TMEM163	PDGFRB	PDGFC->PDGFRB	CCL3->TMEM163	0.9851343290680676	dementia
MKI67:IL10->TMEM163:IFNLR1	0.0397228183893774	0.0348448849709073	1.13998994178178	0.254290491560039	MKI67	IL10	TMEM163	IFNLR1	IL10->IFNLR1	MKI67->TMEM163	0.9851886176694022	dementia
PICALM:PSEN1->HIF1A:NOTCH2	0.0397171130583396	0.0247848661028808	1.60247438471024	0.109050747484945	PICALM	PSEN1	HIF1A	NOTCH2	PSEN1->NOTCH2	PICALM->HIF1A	0.6345663056030983	dementia
HIST:ARF6->CCL3:PLD1	0.0397101987422211	0.0361232172036843	1.09929850706019	0.271637883349969	HIST	ARF6	CCL3	PLD1	ARF6->PLD1	HIST->CCL3	0.9622956578470224	dementia
GPNMB:APOE->MKI67:LRP6	0.0397072867845075	0.016224068867985	2.44743085767233	0.0143878727996308	GPNMB	APOE	MKI67	LRP6	APOE->LRP6	GPNMB->MKI67	0.4807242205994291	dementia
CCL3:S100A8->CD163:CD69	0.0397022120527075	0.0355182578653406	1.11779728057692	0.263653583236276	CCL3	S100A8	CD163	CD69	S100A8->CD69	CCL3->CD163	0.9387137788218012	dementia
TMEM163:APP->PICALM:LRP10	0.0396976362417044	0.0344703605116023	1.1516455195861	0.249466768111984	TMEM163	APP	PICALM	LRP10	APP->LRP10	TMEM163->PICALM	0.8622510555988531	dementia
FRMD4A:CALM1->HIF1A:PTPRA	0.0396951962841877	0.0329104349484655	1.20615836121116	0.227756435514101	FRMD4A	CALM1	HIF1A	PTPRA	CALM1->PTPRA	FRMD4A->HIF1A	0.7920712652564085	dementia
HIF1A:SPP1->IFI44L:ITGAV_ITGB1	0.0396906277186045	0.0747791782873642	0.530771113398437	0.595577399829473	HIF1A	SPP1	IFI44L	ITGAV_ITGB1	SPP1->ITGAV_ITGB1	HIF1A->IFI44L	0.9428577428286304	dementia
TMEM163:LIPC->PICALM:LRP1	0.0396899777881057	0.0179298512815634	2.21362559927742	0.0268545448309647	TMEM163	LIPC	PICALM	LRP1	LIPC->LRP1	TMEM163->PICALM	0.702599241352742	dementia
MKI67:TNFSF13B->CD163:TNFRSF13C	0.0396795685959874	0.0603942122947977	0.657009456507232	0.511174835979722	MKI67	TNFSF13B	CD163	TNFRSF13C	TNFSF13B->TNFRSF13C	MKI67->CD163	0.999999999980883	dementia
HIST:HLA-DRA->HIST:CD4	0.0396775654539215	0.0560316550844409	0.708127671655005	0.47886597689847	HIST	HLA-DRA	HIST	CD4	HLA-DRA->CD4	HIST->HIST	0.937251607651962	dementia
CD163:APP->HSPA1A:LRP10	0.0396744392859238	0.0334973758554709	1.18440439803717	0.236253020085455	CD163	APP	HSPA1A	LRP10	APP->LRP10	CD163->HSPA1A	0.9606431813234444	dementia
TMEM163:HAVCR1->HIF1A:CD300LB	0.0396712538554219	0.025986583347621	1.52660522257743	0.126859207586156	TMEM163	HAVCR1	HIF1A	CD300LB	HAVCR1->CD300LB	TMEM163->HIF1A	0.8378835416120527	dementia
ERN1:FAM3C->IFI44L:LAMP1	0.0396541312600828	0.0241282173894613	1.64347538071349	0.100284615017766	ERN1	FAM3C	IFI44L	LAMP1	FAM3C->LAMP1	ERN1->IFI44L	0.3642521648921156	dementia
HSPA1A:TNFSF9->HIST:ADGRG5	0.0396515646237359	0.0370966105175697	1.06887297978224	0.285126908797913	HSPA1A	TNFSF9	HIST	ADGRG5	TNFSF9->ADGRG5	HSPA1A->HIST	0.999999999968253	dementia
HIST:PSEN1->ERN1:NOTCH1	0.0396372133670032	0.0149352917092441	2.6539296411914	0.0079560414175945	HIST	PSEN1	ERN1	NOTCH1	PSEN1->NOTCH1	HIST->ERN1	0.3232141825897765	dementia
GPNMB:WNT2B->MKI67:FZD8_LRP6	0.0396104108925329	0.03868742441199	1.02385753237832	0.305902571416135	GPNMB	WNT2B	MKI67	FZD8_LRP6	WNT2B->FZD8_LRP6	GPNMB->MKI67	0.982023746366826	dementia
TMEM163:CD99->HIF1A:PILRA	0.0396093262265858	0.0231267879645172	1.71270330697706	0.0867671364471346	TMEM163	CD99	HIF1A	PILRA	CD99->PILRA	TMEM163->HIF1A	0.8378835416120527	dementia
TMEM163:CALCB->GPNMB:GPR84	0.0396027133201771	0.0414906787262379	0.954496637220185	0.339832310690747	TMEM163	CALCB	GPNMB	GPR84	CALCB->GPR84	TMEM163->GPNMB	0.8055543745493933	dementia
GPNMB:TGFB1->TMEM163:ITGB1	0.039597636368836	0.0232521483163143	1.70296678956986	0.0885742835945494	GPNMB	TGFB1	TMEM163	ITGB1	TGFB1->ITGB1	GPNMB->TMEM163	0.6642373423720611	dementia
AIF1:CALM2->FRMD4A:PDE1B	0.0395934399773553	0.0188059876983128	2.10536349446339	0.0352596789603546	AIF1	CALM2	FRMD4A	PDE1B	CALM2->PDE1B	AIF1->FRMD4A	0.457311975240765	dementia
PICALM:CCL2->TMEM163:CCR5	0.039583235131224	0.0347227029811194	1.13998138776084	0.254294055356675	PICALM	CCL2	TMEM163	CCR5	CCL2->CCR5	PICALM->TMEM163	0.9934161045528432	dementia
PICALM:CD59->HSPA1A:STAB1	0.0395767248900083	0.0241686011241478	1.63752650336331	0.10152050580077	PICALM	CD59	HSPA1A	STAB1	CD59->STAB1	PICALM->HSPA1A	0.9490368614880418	dementia
HIF1A:IL16->CD163:CD4	0.0395692702655006	0.013138352831104	3.01173752708358	0.0025975709175905	HIF1A	IL16	CD163	CD4	IL16->CD4	HIF1A->CD163	0.2640863766217008	dementia
GPNMB:ADAM17->TMEM163:ITGB1	0.0395558469610932	0.0303436801607027	1.30359424933304	0.192371962442966	GPNMB	ADAM17	TMEM163	ITGB1	ADAM17->ITGB1	GPNMB->TMEM163	0.803730344776625	dementia
ERN1:PTDSS1->HIF1A:SCARB1	0.0395495720202602	0.0282107901308465	1.40193067393088	0.160935949646364	ERN1	PTDSS1	HIF1A	SCARB1	PTDSS1->SCARB1	ERN1->HIF1A	0.8348592223357301	dementia
CD163:LGALS9->AIF1:PTPRC	0.039533497436541	0.0387645627111322	1.01983602217156	0.307806236014275	CD163	LGALS9	AIF1	PTPRC	LGALS9->PTPRC	CD163->AIF1	0.8687485216457264	dementia
PICALM:HEBP1->HIF1A:FPR3	0.0395066306322021	0.0316844297064688	1.24687838784538	0.212442092354243	PICALM	HEBP1	HIF1A	FPR3	HEBP1->FPR3	PICALM->HIF1A	0.727182022582437	dementia
HIF1A:VEGFA->GPNMB:ITGB1	0.0395038900718768	0.0403016037841416	0.980206402788895	0.326984244625369	HIF1A	VEGFA	GPNMB	ITGB1	VEGFA->ITGB1	HIF1A->GPNMB	0.8303699758140145	dementia
CCL3:CP->HIF1A:SLC40A1	0.0394904350821326	0.0272742212845965	1.44790330290513	0.147644095804873	CCL3	CP	HIF1A	SLC40A1	CP->SLC40A1	CCL3->HIF1A	0.999999999977921	dementia
HSPA1A:TNFSF10->TMEM163:TNFRSF10B	0.0394879248613667	0.0498378469592452	0.792328065328702	0.428169411313639	HSPA1A	TNFSF10	TMEM163	TNFRSF10B	TNFSF10->TNFRSF10B	HSPA1A->TMEM163	0.8555340444805267	dementia
FRMD4A:ADAM10->CD163:NOTCH2	0.0394867171240125	0.0861258188643652	0.458477116904955	0.646609698952938	FRMD4A	ADAM10	CD163	NOTCH2	ADAM10->NOTCH2	FRMD4A->CD163	0.947889499551422	dementia
HSPA1A:C5->TMEM163:C5AR2	0.0394850496259903	0.041367582037002	0.954492568375695	0.339834369314594	HSPA1A	C5	TMEM163	C5AR2	C5->C5AR2	HSPA1A->TMEM163	0.8055637423136928	dementia
HIST:HLA-C->PICALM:LILRB1	0.039482342381889	0.0254630663820587	1.55057296672283	0.121004054732567	HIST	HLA-C	PICALM	LILRB1	HLA-C->LILRB1	HIST->PICALM	0.6765873029135552	dementia
PICALM:SEMA6A->CD163:PLXNA4	0.0394579905427931	0.0196121229374107	2.01191837664477	0.0442285419102695	PICALM	SEMA6A	CD163	PLXNA4	SEMA6A->PLXNA4	PICALM->CD163	0.3928318971693658	dementia
FRMD4A:GNAS->HSPA1A:ADCY7	0.0394556806461083	0.0521387905597934	0.756743304217232	0.44920366551775	FRMD4A	GNAS	HSPA1A	ADCY7	GNAS->ADCY7	FRMD4A->HSPA1A	0.9157533212095356	dementia
FRMD4A:APP->CD163:NOTCH2	0.0394414026381467	0.0162057454880572	2.43379131600043	0.0149416066508299	FRMD4A	APP	CD163	NOTCH2	APP->NOTCH2	FRMD4A->CD163	0.7245488592893957	dementia
GPNMB:ANXA2->FRMD4A:TLR2	0.0394222033681969	0.0186530010688631	2.11345097888849	0.0345621865611336	GPNMB	ANXA2	FRMD4A	TLR2	ANXA2->TLR2	GPNMB->FRMD4A	0.2039511206973824	dementia
ERN1:VEGFA->HIST:ITGB1	0.0394135539670223	0.0223424971258375	1.76406217017897	0.077721512676982	ERN1	VEGFA	HIST	ITGB1	VEGFA->ITGB1	ERN1->HIST	0.6271945325328548	dementia
HSPA1A:VEGFA->PICALM:ITGA9	0.0393904827376863	0.0231954904322662	1.69819572699752	0.0894708267722203	HSPA1A	VEGFA	PICALM	ITGA9	VEGFA->ITGA9	HSPA1A->PICALM	0.99999999997738	dementia
HIST:PSEN1->FRMD4A:NOTCH2	0.0393829927151827	0.0182206486999987	2.16144844037224	0.0306607156833034	HIST	PSEN1	FRMD4A	NOTCH2	PSEN1->NOTCH2	HIST->FRMD4A	0.8009037270368029	dementia
HIF1A:ADAM10->MKI67:NOTCH2	0.0393788238888327	0.0238843377787376	1.64872998588592	0.0992029641448666	HIF1A	ADAM10	MKI67	NOTCH2	ADAM10->NOTCH2	HIF1A->MKI67	0.8834971892342759	dementia
FRMD4A:COL9A2->ERN1:ITGA9_ITGB1	0.0393786367872546	0.0238278096301681	1.65263351514265	0.0984054727996685	FRMD4A	COL9A2	ERN1	ITGA9_ITGB1	COL9A2->ITGA9_ITGB1	FRMD4A->ERN1	0.7720911317868855	dementia
MKI67:COL4A3->HSPA1A:ITGA9_ITGB1	0.0393757287557481	0.0361294941866201	1.08984998661648	0.275779230592198	MKI67	COL4A3	HSPA1A	ITGA9_ITGB1	COL4A3->ITGA9_ITGB1	MKI67->HSPA1A	0.8710140753240846	dementia
AIF1:TGFB1->HIF1A:ITGB5	0.0393524663344143	0.0230614824067308	1.70641529630935	0.0879307846395937	AIF1	TGFB1	HIF1A	ITGB5	TGFB1->ITGB5	AIF1->HIF1A	0.956147801746172	dementia
FRMD4A:PSAP->PICALM:LRP1	0.039347233224631	0.116903223843858	0.336579539304965	0.736433882413566	FRMD4A	PSAP	PICALM	LRP1	PSAP->LRP1	FRMD4A->PICALM	0.924989417524286	dementia
HIF1A:CALM1->FRMD4A:PTPRA	0.0393404350888387	0.0332501051601056	1.18316723810066	0.23674287433616	HIF1A	CALM1	FRMD4A	PTPRA	CALM1->PTPRA	HIF1A->FRMD4A	0.7783237575091719	dementia
GPNMB:FARP2->CD163:PLXNA1	0.0393392990079162	0.0159999328949135	2.45871650001873	0.0139434676498433	GPNMB	FARP2	CD163	PLXNA1	FARP2->PLXNA1	GPNMB->CD163	0.1187186674186658	dementia
FRMD4A:SIRPA->HIF1A:CD47	0.0393157128119741	0.018447384738481	2.13123504330465	0.033069783375633	FRMD4A	SIRPA	HIF1A	CD47	SIRPA->CD47	FRMD4A->HIF1A	0.7920712652564085	dementia
HIF1A:CD47->FRMD4A:SIRPA	0.0393157128119741	0.018447384738481	2.13123504330465	0.033069783375633	HIF1A	CD47	FRMD4A	SIRPA	CD47->SIRPA	HIF1A->FRMD4A	0.6333469515314859	dementia
CD163:HSP90B1->TMEM163:TLR1	0.0393147844268677	0.0726346251794621	0.541267808978579	0.588323005170211	CD163	HSP90B1	TMEM163	TLR1	HSP90B1->TLR1	CD163->TMEM163	0.9184009172728544	dementia
TMEM163:MMP2->ERN1:FGFR1	0.0393118510388222	0.0285100718330641	1.37887590283904	0.167933019009	TMEM163	MMP2	ERN1	FGFR1	MMP2->FGFR1	TMEM163->ERN1	0.7478617113200801	dementia
CD163:GNAS->HIF1A:TSHR	0.0393065771654551	0.0397312054305047	0.989312474654403	0.322510282507994	CD163	GNAS	HIF1A	TSHR	GNAS->TSHR	CD163->HIF1A	0.7836434057431082	dementia
GPNMB:HLA-A->PICALM:APLP2	0.0393058880287739	0.0275908501411936	1.42459865599029	0.154273248771345	GPNMB	HLA-A	PICALM	APLP2	HLA-A->APLP2	GPNMB->PICALM	0.4775688808048129	dementia
CCL3:ITGB3BP->MKI67:ITGB5	0.0393023618766472	0.0358013733365469	1.09778922465319	0.272296537735541	CCL3	ITGB3BP	MKI67	ITGB5	ITGB3BP->ITGB5	CCL3->MKI67	0.8573672932811032	dementia
PICALM:GNAI2->GPNMB:UNC5B	0.0392939251778507	0.0135587259854899	2.89805437619299	0.0037548548325168	PICALM	GNAI2	GPNMB	UNC5B	GNAI2->UNC5B	PICALM->GPNMB	0.0393842551321762	dementia
CCL3:GHRL->IFI44L:PTGIR	0.0392840025531885	0.0297484862293085	1.32053786704903	0.186655501861944	CCL3	GHRL	IFI44L	PTGIR	GHRL->PTGIR	CCL3->IFI44L	0.9617604201573275	dementia
TMEM163:NAMPT->CD163:INSR	0.0392393593982207	0.0175782007322531	2.23227393951777	0.0255968631802094	TMEM163	NAMPT	CD163	INSR	NAMPT->INSR	TMEM163->CD163	0.8856588158194256	dementia
TMEM163:MAML2->HIF1A:NOTCH1	0.0392381401964566	0.0221582335240362	1.770815356463	0.0765914114301613	TMEM163	MAML2	HIF1A	NOTCH1	MAML2->NOTCH1	TMEM163->HIF1A	0.8378835416120527	dementia
HIF1A:TNFSF10->FRMD4A:TNFRSF10B	0.0392234887191983	0.0264789147094323	1.48131028592445	0.13852390879701	HIF1A	TNFSF10	FRMD4A	TNFRSF10B	TNFSF10->TNFRSF10B	HIF1A->FRMD4A	0.7239166993788073	dementia
HIF1A:TNFSF10->CCL3:TNFRSF10D	0.0392117363652837	0.020691642027406	1.89505193997402	0.0580855208656872	HIF1A	TNFSF10	CCL3	TNFRSF10D	TNFSF10->TNFRSF10D	HIF1A->CCL3	0.999999999984748	dementia
AIF1:APOE->AIF1:SORL1	0.0392085758087477	0.213527269539759	0.183623271600197	0.854309005441837	AIF1	APOE	AIF1	SORL1	APOE->SORL1	AIF1->AIF1	0.999999999984012	dementia
HIF1A:CD14->HIF1A:ITGB1	0.0391930788467561	0.0291078129617684	1.34647968565121	0.178147867464448	HIF1A	CD14	HIF1A	ITGB1	CD14->ITGB1	HIF1A->HIF1A	0.8952400136115196	dementia
HIF1A:CALM1->CD163:KCNQ1	0.0391841824608838	0.0448687357920426	0.873307031481664	0.382495748976368	HIF1A	CALM1	CD163	KCNQ1	CALM1->KCNQ1	HIF1A->CD163	0.800949088704637	dementia
CD163:HMGB1->CD163:CD163	0.0391617028146581	0.147946452621709	0.264701870985664	0.791239136055948	CD163	HMGB1	CD163	CD163	HMGB1->CD163	CD163->CD163	0.9802568691966702	dementia
HIST:LGALS9->CD163:LRP1	0.0391285713179068	0.0249200959709902	1.57016134141124	0.116377580749206	HIST	LGALS9	CD163	LRP1	LGALS9->LRP1	HIST->CD163	0.7434006596248958	dementia
CD163:ITGB3BP->FRMD4A:ITGB5	0.0391272440158964	0.0161987156949524	2.41545346882584	0.0157156303454856	CD163	ITGB3BP	FRMD4A	ITGB5	ITGB3BP->ITGB5	CD163->FRMD4A	0.5267840167592751	dementia
MKI67:YBX1->ERN1:NOTCH1	0.0391129753096325	0.0239228376233089	1.63496387533573	0.102056620715185	MKI67	YBX1	ERN1	NOTCH1	YBX1->NOTCH1	MKI67->ERN1	0.9602452504024072	dementia
IFI44L:SEMA4C->HSPA1A:PLXNB2	0.0391062948340073	0.0699495812796386	0.559064030385992	0.57611802193522	IFI44L	SEMA4C	HSPA1A	PLXNB2	SEMA4C->PLXNB2	IFI44L->HSPA1A	0.9519294728749076	dementia
IFI44L:F13A1->HSPA1A:ITGA9	0.0390917287812913	0.0354256988802035	1.10348504100046	0.26981658422258	IFI44L	F13A1	HSPA1A	ITGA9	F13A1->ITGA9	IFI44L->HSPA1A	0.9519294728749076	dementia
GPNMB:TGFB1->HIST:ENG	0.0390769651133913	0.0172568692993538	2.26442956920665	0.023547707035366	GPNMB	TGFB1	HIST	ENG	TGFB1->ENG	GPNMB->HIST	0.285679596224185	dementia
PICALM:CXCL12->GPNMB:CXCR4	0.0390705695088062	0.0195434709600882	1.99916225672484	0.0455908008495482	PICALM	CXCL12	GPNMB	CXCR4	CXCL12->CXCR4	PICALM->GPNMB	0.206144105861241	dementia
PICALM:S100A8->GPNMB:ITGB2	0.0390691596272003	0.0205895252449684	1.89752600715006	0.0577585496704087	PICALM	S100A8	GPNMB	ITGB2	S100A8->ITGB2	PICALM->GPNMB	0.2367892169242306	dementia
FRMD4A:HSP90B1->HIST:TLR2	0.0390654381769116	0.0817863834359705	0.477652104613421	0.632897838975994	FRMD4A	HSP90B1	HIST	TLR2	HSP90B1->TLR2	FRMD4A->HIST	0.9076441876787512	dementia
ERN1:PDCD1LG2->HIF1A:PDCD2	0.0390599919975958	0.0284660925026432	1.37215854244726	0.170014088184107	ERN1	PDCD1LG2	HIF1A	PDCD2	PDCD1LG2->PDCD2	ERN1->HIF1A	0.8348592223357301	dementia
GPNMB:ARPC5->ERN1:ADRB2	0.0390382134763759	0.0699630751734098	0.557983098650483	0.576855925388591	GPNMB	ARPC5	ERN1	ADRB2	ARPC5->ADRB2	GPNMB->ERN1	0.999999917340304	dementia
GPNMB:SERPINE1->GPNMB:ITGB5	0.0390347591564679	0.0298289298179986	1.30862083871727	0.190662818492251	GPNMB	SERPINE1	GPNMB	ITGB5	SERPINE1->ITGB5	GPNMB->GPNMB	0.5912296573429435	dementia
GPNMB:LGALS9->TMEM163:HAVCR2	0.0390339440658053	0.0220085288815696	1.77358260862648	0.0761322164920822	GPNMB	LGALS9	TMEM163	HAVCR2	LGALS9->HAVCR2	GPNMB->TMEM163	0.6587665950567119	dementia
TMEM163:HLA-DMA->AIF1:CD4	0.0390031875240469	0.0548479739477012	0.711114462700798	0.477013308429284	TMEM163	HLA-DMA	AIF1	CD4	HLA-DMA->CD4	TMEM163->AIF1	0.8772985899183469	dementia
MKI67:CALCB->CD163:CALCR	0.0389983637042027	0.0287654641087454	1.35573559866	0.175183308556169	MKI67	CALCB	CD163	CALCR	CALCB->CALCR	MKI67->CD163	0.999999999980883	dementia
CCL3:RNASE2->MKI67:TLR2	0.038997990666304	0.042972982640165	0.907500207580525	0.364142339760137	CCL3	RNASE2	MKI67	TLR2	RNASE2->TLR2	CCL3->MKI67	0.9091743657237416	dementia
AIF1:HMGB1->AIF1:CD163	0.0389928815282894	0.044290392648373	0.880391416663626	0.378647304728836	AIF1	HMGB1	AIF1	CD163	HMGB1->CD163	AIF1->AIF1	0.9195331438646122	dementia
ERN1:CX3CL1->AIF1:ITGAV	0.0389811856758636	0.034649858784451	1.12500272853511	0.260587878049658	ERN1	CX3CL1	AIF1	ITGAV	CX3CL1->ITGAV	ERN1->AIF1	0.8913003847155965	dementia
CCL3:NRG1->IFI44L:LGR4	0.0389760200857003	0.0412829377901845	0.944119342566927	0.345108666053618	CCL3	NRG1	IFI44L	LGR4	NRG1->LGR4	CCL3->IFI44L	0.9617604201573275	dementia
CD163:PLAU->CCL3:ITGA5	0.0389737884887265	0.0501363718814275	0.777355580912387	0.436949011423133	CD163	PLAU	CCL3	ITGA5	PLAU->ITGA5	CD163->CCL3	0.9618533003239456	dementia
PICALM:CD99->CD163:CD81	0.0389661078563457	0.0266892331246102	1.45999353651023	0.14429185032096	PICALM	CD99	CD163	CD81	CD99->CD81	PICALM->CD163	0.5821004559956677	dementia
MKI67:POMC->AIF1:ADRB2	0.0389652752437075	0.0604927472381439	0.644131354959158	0.519490259533737	MKI67	POMC	AIF1	ADRB2	POMC->ADRB2	MKI67->AIF1	0.965971290076132	dementia
GPNMB:ARF1->PICALM:INSR	0.0389461133741482	0.0138648528579078	2.80898136989138	0.0049698522467808	GPNMB	ARF1	PICALM	INSR	ARF1->INSR	GPNMB->PICALM	0.0436233621094475	dementia
FRMD4A:FADD->TMEM163:ABCA1	0.0389416850394126	0.0365349476879082	1.06587493629561	0.286480180334333	FRMD4A	FADD	TMEM163	ABCA1	FADD->ABCA1	FRMD4A->TMEM163	0.7283348953093219	dementia
ERN1:VEGFA->HIF1A:ITGAV	0.0389349702197873	0.0218054176456182	1.78556406726799	0.0741698692730977	ERN1	VEGFA	HIF1A	ITGAV	VEGFA->ITGAV	ERN1->HIF1A	0.8348592223357301	dementia
HIF1A:HLA-A->AIF1:LILRB1	0.0389295191531142	0.0250369105178958	1.5548851015499	0.119973436225004	HIF1A	HLA-A	AIF1	LILRB1	HLA-A->LILRB1	HIF1A->AIF1	0.9661807894371336	dementia
HIF1A:SERPINE1->IFI44L:LRP1	0.0389220513545153	0.0359515483412281	1.08262517611462	0.278974827840695	HIF1A	SERPINE1	IFI44L	LRP1	SERPINE1->LRP1	HIF1A->IFI44L	0.8748795210839189	dementia
FRMD4A:GAS6->CD163:AXL	0.038921475044263	0.0443949933345833	0.876708658359986	0.380644902700643	FRMD4A	GAS6	CD163	AXL	GAS6->AXL	FRMD4A->CD163	0.947889499551422	dementia
HIF1A:VCAN->IFI44L:ITGA4	0.0389131727095692	0.0430788922553242	0.903300216703224	0.366366581565729	HIF1A	VCAN	IFI44L	ITGA4	VCAN->ITGA4	HIF1A->IFI44L	0.8748795210839189	dementia
CD163:HLA-DPA1->GPNMB:CD4	0.0389098308012671	0.0238741559151897	1.62978875313916	0.103146151619997	CD163	HLA-DPA1	GPNMB	CD4	HLA-DPA1->CD4	CD163->GPNMB	0.4574124692059603	dementia
PICALM:CALM3->GPNMB:PDE1B	0.038902755856564	0.0226938674805296	1.71424090186219	0.0864844918625678	PICALM	CALM3	GPNMB	PDE1B	CALM3->PDE1B	PICALM->GPNMB	0.3003504127176172	dementia
TMEM163:B2M->IFI44L:TFRC	0.0388948357897365	0.0304752300853792	1.27627701844314	0.201857611121867	TMEM163	B2M	IFI44L	TFRC	B2M->TFRC	TMEM163->IFI44L	0.999999999983884	dementia
HSPA1A:TNFSF10->HIST:TNFRSF10D	0.03888731639241	0.0319237387976432	1.2181316430042	0.223173950879529	HSPA1A	TNFSF10	HIST	TNFRSF10D	TNFSF10->TNFRSF10D	HSPA1A->HIST	0.999999999968253	dementia
MKI67:CD59->HIF1A:STAB1	0.0388709961355014	0.0334899860531008	1.16067519627714	0.245774012463598	MKI67	CD59	HIF1A	STAB1	CD59->STAB1	MKI67->HIF1A	0.9307888075371924	dementia
ERN1:LGALS9->FRMD4A:CD47	0.0388698506596183	0.0299889845795985	1.29613760534131	0.194928081146305	ERN1	LGALS9	FRMD4A	CD47	LGALS9->CD47	ERN1->FRMD4A	0.8497663788224237	dementia
HIST:ADAM10->HSPA1A:NOTCH2	0.0388650368583241	0.0339548373272569	1.14460972036893	0.25237086388978	HIST	ADAM10	HSPA1A	NOTCH2	ADAM10->NOTCH2	HIST->HSPA1A	0.987169650107713	dementia
AIF1:FAM3C->HSPA1A:ADGRG5	0.0388597271382024	0.0521640902470995	0.744951689066659	0.456300925821871	AIF1	FAM3C	HSPA1A	ADGRG5	FAM3C->ADGRG5	AIF1->HSPA1A	0.9027020136215268	dementia
ERN1:ADAM10->CD163:TSPAN15	0.0388597261933572	0.0307039193086905	1.26562755075891	0.20564645758067	ERN1	ADAM10	CD163	TSPAN15	ADAM10->TSPAN15	ERN1->CD163	0.8894977058990512	dementia
TMEM163:LGALS9->PICALM:PTPRC	0.0388592316695373	0.0462455864048772	0.840279790796191	0.400751529720162	TMEM163	LGALS9	PICALM	PTPRC	LGALS9->PTPRC	TMEM163->PICALM	0.8657149356979275	dementia
GPNMB:POMC->IFI44L:GPR84	0.038858157013072	0.0580366562772647	0.669545068679195	0.503147841397545	GPNMB	POMC	IFI44L	GPR84	POMC->GPR84	GPNMB->IFI44L	0.971592735792905	dementia
IFI44L:C1QB->PICALM:LRP1	0.0388576100470408	0.076959314474765	0.504911072977167	0.613621296496982	IFI44L	C1QB	PICALM	LRP1	C1QB->LRP1	IFI44L->PICALM	0.9612376830814808	dementia
TMEM163:SPON2->HIST:ITGA5	0.0388569583980752	0.036830235381165	1.05502878262751	0.291412161178261	TMEM163	SPON2	HIST	ITGA5	SPON2->ITGA5	TMEM163->HIST	0.9074939957450038	dementia
FRMD4A:TIMP2->HIF1A:ITGB1	0.038855169406062	0.0297243455683834	1.30718334291574	0.191150451271457	FRMD4A	TIMP2	HIF1A	ITGB1	TIMP2->ITGB1	FRMD4A->HIF1A	0.7920712652564085	dementia
MKI67:TNFSF10->FRMD4A:TNFRSF11B	0.0388340027093327	0.0344072171433688	1.12865863424869	0.259041865652379	MKI67	TNFSF10	FRMD4A	TNFRSF11B	TNFSF10->TNFRSF11B	MKI67->FRMD4A	0.7450162820187646	dementia
FRMD4A:CD14->GPNMB:ITGB2	0.0387974526829946	0.0163475668928006	2.37328606375551	0.0176306032721152	FRMD4A	CD14	GPNMB	ITGB2	CD14->ITGB2	FRMD4A->GPNMB	0.1955782643520378	dementia
HIST:CD59->CD163:STAB1	0.0387931143194347	0.0407678352466582	0.951561790924738	0.341319267104295	HIST	CD59	CD163	STAB1	CD59->STAB1	HIST->CD163	0.9129600549286718	dementia
HSPA1A:ADAM10->MKI67:TSPAN14	0.0387899257863125	0.0292591243169466	1.32573775503752	0.18492657700685	HSPA1A	ADAM10	MKI67	TSPAN14	ADAM10->TSPAN14	HSPA1A->MKI67	0.92533947142026	dementia
HSPA1A:SPTAN1->PICALM:PTPRA	0.0387875906872317	0.0201718457193563	1.92285779035144	0.0544979119955265	HSPA1A	SPTAN1	PICALM	PTPRA	SPTAN1->PTPRA	HSPA1A->PICALM	0.9345382686640284	dementia
ERN1:PSEN1->MKI67:NOTCH1	0.0387818352259538	0.0228083929125713	1.70033177587792	0.0890685366836996	ERN1	PSEN1	MKI67	NOTCH1	PSEN1->NOTCH1	ERN1->MKI67	0.9922029755651371	dementia
IFI44L:APP->IFI44L:FPR2	0.0387633755059042	0.0649377252793826	0.596931526922631	0.550553097378961	IFI44L	APP	IFI44L	FPR2	APP->FPR2	IFI44L->IFI44L	0.9411728668847164	dementia
AIF1:POMC->CD163:ADRB2	0.0387613275009428	0.0328711743989848	1.17918900707545	0.238322922426934	AIF1	POMC	CD163	ADRB2	POMC->ADRB2	AIF1->CD163	0.9718873591032168	dementia
CD163:LRPAP1->MKI67:LRP1	0.038734921978025	0.022636957234317	1.71113642072459	0.0870559321954724	CD163	LRPAP1	MKI67	LRP1	LRPAP1->LRP1	CD163->MKI67	0.779980045510827	dementia
HIF1A:C3->GPNMB:ITGAM	0.0387311610487351	0.0541996497231328	0.714601685556731	0.474855202920919	HIF1A	C3	GPNMB	ITGAM	C3->ITGAM	HIF1A->GPNMB	0.8494585312520733	dementia
AIF1:GNAS->IFI44L:ADCY7	0.0387035616481722	0.0512571337658855	0.755086342224068	0.450197177446158	AIF1	GNAS	IFI44L	ADCY7	GNAS->ADCY7	AIF1->IFI44L	0.9649803131447648	dementia
CD163:RNASE2->GPNMB:TLR2	0.0386914600201908	0.054828647257149	0.705679639308371	0.480387385643261	CD163	RNASE2	GPNMB	TLR2	RNASE2->TLR2	CD163->GPNMB	0.8036109969711341	dementia
GPNMB:CALM1->AIF1:KCNQ3	0.0386911977115307	0.105888520157517	0.365395584469162	0.71481613681415	GPNMB	CALM1	AIF1	KCNQ3	CALM1->KCNQ3	GPNMB->AIF1	0.999577328034866	dementia
PICALM:RNASE2->AIF1:TLR2	0.038690373253245	0.032783914768349	1.18016330650659	0.237935269885765	PICALM	RNASE2	AIF1	TLR2	RNASE2->TLR2	PICALM->AIF1	0.9597580991356092	dementia
FRMD4A:PLAU->TMEM163:ST14	0.0386769580489631	0.0324565473740518	1.19165349299859	0.233397140765593	FRMD4A	PLAU	TMEM163	ST14	PLAU->ST14	FRMD4A->TMEM163	0.7283348953093219	dementia
HSPA1A:APOE->ERN1:SDC2	0.03866824599335	0.0304453385233373	1.27008756902833	0.20405343912387	HSPA1A	APOE	ERN1	SDC2	APOE->SDC2	HSPA1A->ERN1	0.9002049899876711	dementia
GPNMB:SERPINE1->TMEM163:LRP1	0.0386593620216455	0.0402494616813866	0.960493890021976	0.336806704603776	GPNMB	SERPINE1	TMEM163	LRP1	SERPINE1->LRP1	GPNMB->TMEM163	0.8223434049544824	dementia
HIF1A:HLA-C->CD163:LILRB1	0.03865687697861	0.024349677548578	1.58757243916224	0.112383054529236	HIF1A	HLA-C	CD163	LILRB1	HLA-C->LILRB1	HIF1A->CD163	0.6605146926678571	dementia
PICALM:ADAM10->AIF1:AXL	0.0386421437187527	0.0424177251889413	0.91099047736834	0.362300391130053	PICALM	ADAM10	AIF1	AXL	ADAM10->AXL	PICALM->AIF1	0.9597580991356092	dementia
CD163:HLA-A->HIF1A:APLP2	0.0386405446999464	0.0258186256602263	1.49661508743559	0.134493442050465	CD163	HLA-A	HIF1A	APLP2	HLA-A->APLP2	CD163->HIF1A	0.7072811527424839	dementia
TMEM163:MAML2->HSPA1A:NOTCH2	0.0386242615278089	0.0600627372157954	0.643065290032294	0.520181735731351	TMEM163	MAML2	HSPA1A	NOTCH2	MAML2->NOTCH2	TMEM163->HSPA1A	0.9057064973194798	dementia
HIF1A:PLAU->CCL3:IGF2R	0.0386165916277133	0.048712247053046	0.792749133203835	0.427923997953467	HIF1A	PLAU	CCL3	IGF2R	PLAU->IGF2R	HIF1A->CCL3	0.999999999984748	dementia
FRMD4A:VEGFA->CCL3:CD44	0.038604366965959	0.0341066276704902	1.13187288227151	0.25768788097412	FRMD4A	VEGFA	CCL3	CD44	VEGFA->CD44	FRMD4A->CCL3	0.7116810363188844	dementia
PICALM:WNT2B->IFI44L:FZD8_LRP6	0.0386031957855856	0.0292344975168907	1.32046722415126	0.186679072051005	PICALM	WNT2B	IFI44L	FZD8_LRP6	WNT2B->FZD8_LRP6	PICALM->IFI44L	0.9639394216666516	dementia
HIST:CD99->HIF1A:CD81	0.0385957312739135	0.0179838908015374	2.14612798197229	0.0318627693582675	HIST	CD99	HIF1A	CD81	CD99->CD81	HIST->HIF1A	0.6997064151075543	dementia
IFI44L:EDA->HSPA1A:EDA2R	0.0385952646333622	0.0299974749942987	1.28661711163015	0.198227776462257	IFI44L	EDA	HSPA1A	EDA2R	EDA->EDA2R	IFI44L->HSPA1A	0.9519294728749076	dementia
FRMD4A:CALM3->CD163:KCNQ3	0.0385799303789691	0.0265222825301344	1.45462330910376	0.145773574407766	FRMD4A	CALM3	CD163	KCNQ3	CALM3->KCNQ3	FRMD4A->CD163	0.8928554824955449	dementia
HIF1A:SERPINE1->CD163:ITGB5	0.0385783256398937	0.0243942110052433	1.58145412580065	0.113774240078099	HIF1A	SERPINE1	CD163	ITGB5	SERPINE1->ITGB5	HIF1A->CD163	0.6605146926678571	dementia
ERN1:GNAI2->TMEM163:C5AR1	0.038567160937119	0.0390170876302361	0.98846847059983	0.322923268535983	ERN1	GNAI2	TMEM163	C5AR1	GNAI2->C5AR1	ERN1->TMEM163	0.7269805136895502	dementia
PICALM:ADAM10->FRMD4A:NOTCH2	0.0385654464584049	0.0439354601991934	0.877774951794244	0.380065860200436	PICALM	ADAM10	FRMD4A	NOTCH2	ADAM10->NOTCH2	PICALM->FRMD4A	0.8664798769154254	dementia
HIF1A:F13A1->HSPA1A:ITGB1	0.0385602070458935	0.0243267432499162	1.58509532697215	0.112944677167376	HIF1A	F13A1	HSPA1A	ITGB1	F13A1->ITGB1	HIF1A->HSPA1A	0.999999999979967	dementia
MKI67:ADAM9->GPNMB:ITGAV	0.0385521131302066	0.0491730741866742	0.784008601615031	0.433035063139078	MKI67	ADAM9	GPNMB	ITGAV	ADAM9->ITGAV	MKI67->GPNMB	0.9672035476940956	dementia
ERN1:TGFA->HIST:ERBB4	0.0385397995201965	0.0291866366762905	1.32046045413324	0.186681331000818	ERN1	TGFA	HIST	ERBB4	TGFA->ERBB4	ERN1->HIST	0.8273147649145532	dementia
CD163:PSEN1->IFI44L:NOTCH2	0.0385260250107637	0.0231273164086308	1.66582340683445	0.0957485926265687	CD163	PSEN1	IFI44L	NOTCH2	PSEN1->NOTCH2	CD163->IFI44L	0.986926154477119	dementia
HIST:MAML2->AIF1:NOTCH2	0.0385070776660273	0.0263621217632469	1.46069720836023	0.144098555519415	HIST	MAML2	AIF1	NOTCH2	MAML2->NOTCH2	HIST->AIF1	0.8465464050373498	dementia
GPNMB:TGFB1->AIF1:ITGB5	0.0384968430951773	0.0166077176180218	2.31800925212039	0.0204488182323985	GPNMB	TGFB1	AIF1	ITGB5	TGFB1->ITGB5	GPNMB->AIF1	0.7188546101697011	dementia
MKI67:SEMA4A->IFI44L:PLXND1	0.0384950463733327	0.0343686947909592	1.12006134092293	0.262687623267158	MKI67	SEMA4A	IFI44L	PLXND1	SEMA4A->PLXND1	MKI67->IFI44L	0.6806412574700526	dementia
MKI67:APOE->HSPA1A:SDC2	0.0384881563601998	0.0401186916012706	0.959357217895433	0.337378819703004	MKI67	APOE	HSPA1A	SDC2	APOE->SDC2	MKI67->HSPA1A	0.8859587027947915	dementia
HSPA1A:APP->FRMD4A:CD74	0.0384873353826695	0.0527506418567459	0.729608854565011	0.465629308265782	HSPA1A	APP	FRMD4A	CD74	APP->CD74	HSPA1A->FRMD4A	0.9707278281279336	dementia
MKI67:PSAP->CD163:LRP1	0.0384848217594653	0.0820891823083763	0.46881721412321	0.639200294433963	MKI67	PSAP	CD163	LRP1	PSAP->LRP1	MKI67->CD163	0.999999999980883	dementia
CCL3:AGTRAP->HSPA1A:RACK1	0.0384826652145358	0.0402917005727108	0.955101538717374	0.33952635091943	CCL3	AGTRAP	HSPA1A	RACK1	AGTRAP->RACK1	CCL3->HSPA1A	0.9941281695969134	dementia
HIST:HLA-DPA1->FRMD4A:CD4	0.0384641753052668	0.0245280550227563	1.56817062215414	0.116841318517423	HIST	HLA-DPA1	FRMD4A	CD4	HLA-DPA1->CD4	HIST->FRMD4A	0.8968889348653067	dementia
MKI67:PDGFC->HSPA1A:PDGFRB	0.0384477969362645	0.0340657381196526	1.12863536968494	0.259051683657464	MKI67	PDGFC	HSPA1A	PDGFRB	PDGFC->PDGFRB	MKI67->HSPA1A	0.8710140753240846	dementia
GPNMB:OMG->HIST:TNFRSF1B	0.0384457618910127	0.025159479605428	1.52808255551988	0.126492042061947	GPNMB	OMG	HIST	TNFRSF1B	OMG->TNFRSF1B	GPNMB->HIST	0.6087060934715334	dementia
ERN1:HLA-DQA1->AIF1:CD4	0.0384399242537374	0.0721241829790524	0.532968592031078	0.594055322052433	ERN1	HLA-DQA1	AIF1	CD4	HLA-DQA1->CD4	ERN1->AIF1	0.927086335930312	dementia
FRMD4A:SPP1->GPNMB:CD44	0.038434783569945	0.0232034600089595	1.65642466921331	0.0976358487216311	FRMD4A	SPP1	GPNMB	CD44	SPP1->CD44	FRMD4A->GPNMB	0.4146085688672081	dementia
GPNMB:FADD->MKI67:ABCA1	0.0384320937505662	0.0202774401191194	1.89531289575004	0.0580509607113862	GPNMB	FADD	MKI67	ABCA1	FADD->ABCA1	GPNMB->MKI67	0.9011517223477914	dementia
ERN1:GNAI2->FRMD4A:FPR1	0.0384305953901251	0.038907437882383	0.987744181621536	0.323277950689081	ERN1	GNAI2	FRMD4A	FPR1	GNAI2->FPR1	ERN1->FRMD4A	0.8842089406820609	dementia
HSPA1A:IL1B->HIF1A:SIGIRR	0.0384286649944785	0.0301599035686401	1.27416405384121	0.202605281582988	HSPA1A	IL1B	HIF1A	SIGIRR	IL1B->SIGIRR	HSPA1A->HIF1A	0.9940945914353332	dementia
GPNMB:NRG1->CD163:MS4A4A	0.0384115842755519	0.0299993276772811	1.28041483758456	0.200399278394618	GPNMB	NRG1	CD163	MS4A4A	NRG1->MS4A4A	GPNMB->CD163	0.5563528745579746	dementia
PICALM:GAS6->HSPA1A:MERTK	0.0384097692435823	0.0606142828810553	0.633675223362035	0.526292797732256	PICALM	GAS6	HSPA1A	MERTK	GAS6->MERTK	PICALM->HSPA1A	0.97072845728553	dementia
IFI44L:SPINT1->PICALM:ST14	0.0384055420687836	0.0330925296239169	1.16055020589985	0.245824865227715	IFI44L	SPINT1	PICALM	ST14	SPINT1->ST14	IFI44L->PICALM	0.9020183151171453	dementia
PICALM:GNAI2->HIF1A:FPR1	0.0384049687286428	0.0137031971175252	2.80262835010424	0.0050688042864092	PICALM	GNAI2	HIF1A	FPR1	GNAI2->FPR1	PICALM->HIF1A	0.2390426665490899	dementia
CCL3:COL9A2->HIF1A:ITGA9_ITGB1	0.0384009937239917	0.0293078072572717	1.310264987991	0.190106207428219	CCL3	COL9A2	HIF1A	ITGA9_ITGB1	COL9A2->ITGA9_ITGB1	CCL3->HIF1A	0.999999999977921	dementia
HIF1A:WNT5A->IFI44L:FZD2	0.038399089892554	0.0435998464471755	0.880716172683714	0.378471461061471	HIF1A	WNT5A	IFI44L	FZD2	WNT5A->FZD2	HIF1A->IFI44L	0.8748795210839189	dementia
TMEM163:HMGB1->HIF1A:HAVCR2	0.0383986630879404	0.0245132220637175	1.56644699697699	0.117244007854254	TMEM163	HMGB1	HIF1A	HAVCR2	HMGB1->HAVCR2	TMEM163->HIF1A	0.8378835416120527	dementia
CD163:ADAM9->CD163:ITGAV	0.0383959063713541	0.0591955143361883	0.648628646983161	0.516578434490894	CD163	ADAM9	CD163	ITGAV	ADAM9->ITGAV	CD163->CD163	0.9784486031618752	dementia
GPNMB:CALM1->CCL3:PTPRA	0.0383923310374083	0.0238955617029601	1.60667204707945	0.108126328633446	GPNMB	CALM1	CCL3	PTPRA	CALM1->PTPRA	GPNMB->CCL3	0.999999999990374	dementia
CD163:LRPAP1->MKI67:SORT1	0.0383737113802339	0.0283941521327317	1.35146530175832	0.176546427679954	CD163	LRPAP1	MKI67	SORT1	LRPAP1->SORT1	CD163->MKI67	0.9388590977511526	dementia
TMEM163:PDCD1LG2->ERN1:PDCD2	0.0383701610940082	0.0308655597994794	1.24313835042303	0.213816855784622	TMEM163	PDCD1LG2	ERN1	PDCD2	PDCD1LG2->PDCD2	TMEM163->ERN1	0.7823469637553753	dementia
FRMD4A:GAS6->HIST:AXL	0.0383672825313676	0.0324113215016387	1.18376174601297	0.236507389016056	FRMD4A	GAS6	HIST	AXL	GAS6->AXL	FRMD4A->HIST	0.8940398137575223	dementia
IFI44L:CD14->CD163:TLR1	0.0383632496861695	0.0343906426565505	1.11551418417191	0.264630143596896	IFI44L	CD14	CD163	TLR1	CD14->TLR1	IFI44L->CD163	0.9623804696230744	dementia
TMEM163:CALCB->HIF1A:GPR84	0.0383618931901819	0.0373741870415815	1.0264274951988	0.304690123355113	TMEM163	CALCB	HIF1A	GPR84	CALCB->GPR84	TMEM163->HIF1A	0.839928089490056	dementia
GPNMB:IL6->GPNMB:IL6R_IL6ST	0.0383562555255169	0.0294263155546724	1.30346782471809	0.192415094144747	GPNMB	IL6	GPNMB	IL6R_IL6ST	IL6->IL6R_IL6ST	GPNMB->GPNMB	0.5939388294148356	dementia
CCL3:IL10->TMEM163:IFNLR1	0.0383469012729119	0.0698765387941014	0.548780777277837	0.583155903696107	CCL3	IL10	TMEM163	IFNLR1	IL10->IFNLR1	CCL3->TMEM163	0.999999999957951	dementia
CD163:C3->IFI44L:ITGAX	0.0383380712368145	0.0873281916064179	0.439011395192992	0.660653279526811	CD163	C3	IFI44L	ITGAX	C3->ITGAX	CD163->IFI44L	0.986926154477119	dementia
HIF1A:ICAM1->HIF1A:ITGAL_ITGB2	0.0383335214410908	0.0196098243475494	1.9548120759114	0.050605255304965	HIF1A	ICAM1	HIF1A	ITGAL_ITGB2	ICAM1->ITGAL_ITGB2	HIF1A->HIF1A	0.8888277578338599	dementia
PICALM:HLA-B->CD163:LILRB1	0.038292135808528	0.0328903895107705	1.16423479253685	0.244328873979019	PICALM	HLA-B	CD163	LILRB1	HLA-B->LILRB1	PICALM->CD163	0.681166189698038	dementia
MKI67:TNF->IFI44L:VSIR	0.0382859497540843	0.0224358813141869	1.70646070096096	0.0879223372465001	MKI67	TNF	IFI44L	VSIR	TNF->VSIR	MKI67->IFI44L	0.4797084072149973	dementia
GPNMB:ADAM9->CD163:ITGB5	0.0382833500093544	0.0444683006529728	0.860913267365773	0.389285813918744	GPNMB	ADAM9	CD163	ITGB5	ADAM9->ITGB5	GPNMB->CD163	0.7271899768034403	dementia
HSPA1A:APP->HIST:LRP10	0.0382763318655955	0.0416426883018769	0.919160924196873	0.358011406488452	HSPA1A	APP	HIST	LRP10	APP->LRP10	HSPA1A->HIST	0.999999999968253	dementia
PICALM:CP->GPNMB:SLC40A1	0.0382707923161538	0.0155087514472925	2.46769009395886	0.0135987995428563	PICALM	CP	GPNMB	SLC40A1	CP->SLC40A1	PICALM->GPNMB	0.0975391065760712	dementia
HIST:SERPINE1->FRMD4A:ITGB5	0.0382706305390465	0.0425994862947672	0.89838244231944	0.368981693690349	HIST	SERPINE1	FRMD4A	ITGB5	SERPINE1->ITGB5	HIST->FRMD4A	0.8972191500322972	dementia
CCL3:WNT2B->FRMD4A:FZD3_LRP6	0.0382702852406717	0.0264979603281181	1.44427287107308	0.148662233808193	CCL3	WNT2B	FRMD4A	FZD3_LRP6	WNT2B->FZD3_LRP6	CCL3->FRMD4A	0.7173623006571708	dementia
MKI67:FSTL5->HIST:LILRB2	0.0382621790711826	0.0400882788632813	0.954448037085191	0.339856900355796	MKI67	FSTL5	HIST	LILRB2	FSTL5->LILRB2	MKI67->HIST	0.9302170800477548	dementia
CD163:ICAM2->AIF1:ITGAL_ITGB2	0.0382507936149426	0.0414834903724664	0.922072691364722	0.3564906603254	CD163	ICAM2	AIF1	ITGAL_ITGB2	ICAM2->ITGAL_ITGB2	CD163->AIF1	0.8687485216457264	dementia
AIF1:CALR->HIST:LRP1	0.0382490054363628	0.0180357627523328	2.12073123613337	0.0339444263125798	AIF1	CALR	HIST	LRP1	CALR->LRP1	AIF1->HIST	0.4631771719426212	dementia
GPNMB:ITGB2->PICALM:CD226	0.0382489635779902	0.0145618584515035	2.62665398825115	0.008622896693612	GPNMB	ITGB2	PICALM	CD226	ITGB2->CD226	GPNMB->PICALM	0.0628408361781038	dementia
HSPA1A:APP->GPNMB:APLP2	0.0382396963695132	0.0254993027637888	1.49963694002712	0.133708473457905	HSPA1A	APP	GPNMB	APLP2	APP->APLP2	HSPA1A->GPNMB	0.9281801184536204	dementia
PICALM:APP->ERN1:NCSTN	0.0382205470308265	0.0419838086280351	0.91036397791944	0.362630588323791	PICALM	APP	ERN1	NCSTN	APP->NCSTN	PICALM->ERN1	0.9704509145729578	dementia
IFI44L:SPP1->PICALM:ITGA9_ITGB1	0.0382008341601963	0.0600340806814913	0.636319132841719	0.524568436898409	IFI44L	SPP1	PICALM	ITGA9_ITGB1	SPP1->ITGA9_ITGB1	IFI44L->PICALM	0.958955012496481	dementia
AIF1:POMC->HIST:ADRB2	0.0381988479930288	0.0322938633441853	1.18285160204924	0.236867965504584	AIF1	POMC	HIST	ADRB2	POMC->ADRB2	AIF1->HIST	0.7889381843184176	dementia
GPNMB:TNFSF13B->PICALM:HLA-DPB1	0.0381890207835002	0.0258131577353633	1.47944010473319	0.139022728174067	GPNMB	TNFSF13B	PICALM	HLA-DPB1	TNFSF13B->HLA-DPB1	GPNMB->PICALM	0.4570057099665633	dementia
CCL3:DLL1->AIF1:NOTCH1	0.0381851386838579	0.0443149403210695	0.861676409969186	0.388865610403649	CCL3	DLL1	AIF1	NOTCH1	DLL1->NOTCH1	CCL3->AIF1	0.999999999996409	dementia
CCL3:CXCL12->CD163:ITGA4	0.0381797075122969	0.0399343003623336	0.956063012645349	0.339040400136111	CCL3	CXCL12	CD163	ITGA4	CXCL12->ITGA4	CCL3->CD163	0.9506064935398388	dementia
HSPA1A:LMAN1->IFI44L:MCFD2	0.0381722226137327	0.0592012858218873	0.644787052912625	0.519065193279016	HSPA1A	LMAN1	IFI44L	MCFD2	LMAN1->MCFD2	HSPA1A->IFI44L	0.9571847517158644	dementia
FRMD4A:EFNB1->IFI44L:EPHB2	0.0381528436561953	0.0245352675944398	1.55502048263136	0.11994119121886	FRMD4A	EFNB1	IFI44L	EPHB2	EFNB1->EPHB2	FRMD4A->IFI44L	0.8399108958984814	dementia
PICALM:APOE->AIF1:LRP1	0.0381492762854337	0.068741270026295	0.554969034916591	0.578915840606348	PICALM	APOE	AIF1	LRP1	APOE->LRP1	PICALM->AIF1	0.9597580991356092	dementia
IFI44L:HSP90B1->GPNMB:TLR1	0.0381309253184881	0.0289049196080642	1.31918461755036	0.18710739958135	IFI44L	HSP90B1	GPNMB	TLR1	HSP90B1->TLR1	IFI44L->GPNMB	0.9958569090014564	dementia
CCL3:TXLNA->AIF1:STX3	0.0381203448856269	0.0267996516294289	1.42241941845866	0.1549045292102	CCL3	TXLNA	AIF1	STX3	TXLNA->STX3	CCL3->AIF1	0.999999999996409	dementia
GPNMB:SPP1->HIF1A:PTGER4	0.0381144187717265	0.0455248707657824	0.837221899383714	0.402467850021287	GPNMB	SPP1	HIF1A	PTGER4	SPP1->PTGER4	GPNMB->HIF1A	0.8276224177802297	dementia
HIST:LRPAP1->HIF1A:SORL1	0.0381058457559225	0.0864844350006804	0.440609292939507	0.659495874041996	HIST	LRPAP1	HIF1A	SORL1	LRPAP1->SORL1	HIST->HIF1A	0.9821119113561412	dementia
HIF1A:VEGFA->AIF1:SIRPA	0.0381024082462612	0.0241137732941938	1.58010974812621	0.114081735279981	HIF1A	VEGFA	AIF1	SIRPA	VEGFA->SIRPA	HIF1A->AIF1	0.9661807894371336	dementia
HSPA1A:AFDN->IFI44L:EPHB6	0.0380955030929815	0.0239015220580067	1.59385260070582	0.110969052920225	HSPA1A	AFDN	IFI44L	EPHB6	AFDN->EPHB6	HSPA1A->IFI44L	0.9571847517158644	dementia
HIF1A:IL10->IFI44L:IL10RA_IL10RB	0.038087786358186	0.0253900642613389	1.50010594562306	0.133586961073562	HIF1A	IL10	IFI44L	IL10RA_IL10RB	IL10->IL10RA_IL10RB	HIF1A->IFI44L	0.8748795210839189	dementia
AIF1:FARP2->CCL3:PLXNA4	0.0380842217680482	0.0284009770809562	1.34094758991883	0.179937469418806	AIF1	FARP2	CCL3	PLXNA4	FARP2->PLXNA4	AIF1->CCL3	0.99999999999362	dementia
AIF1:HMGB1->MKI67:THBD	0.0380640705289275	0.0296725170507657	1.28280558281608	0.199560197731684	AIF1	HMGB1	MKI67	THBD	HMGB1->THBD	AIF1->MKI67	0.9341115638504358	dementia
HSPA1A:GNAS->MKI67:ADCY7	0.0380581700846708	0.0307598258316379	1.23726871188998	0.215987339544914	HSPA1A	GNAS	MKI67	ADCY7	GNAS->ADCY7	HSPA1A->MKI67	0.92533947142026	dementia
HIST:ADM->FRMD4A:GPR84	0.0380460562029036	0.0332611210414504	1.14385970802037	0.252681823111951	HIST	ADM	FRMD4A	GPR84	ADM->GPR84	HIST->FRMD4A	0.8968889348653067	dementia
MKI67:TNFSF13B->HSPA1A:TFRC	0.0380330683403995	0.0220926764439538	1.72152380164913	0.0851558168993018	MKI67	TNFSF13B	HSPA1A	TFRC	TNFSF13B->TFRC	MKI67->HSPA1A	0.8710140753240846	dementia
FRMD4A:C5->CCL3:C5AR2	0.0380288423376763	0.0402811766249381	0.944084694738848	0.345126369854905	FRMD4A	C5	CCL3	C5AR2	C5->C5AR2	FRMD4A->CCL3	0.7578375260212199	dementia
HIST:APOE->ERN1:SDC2	0.0380230691968009	0.0282557971683273	1.34567320717541	0.178407930742459	HIST	APOE	ERN1	SDC2	APOE->SDC2	HIST->ERN1	0.9174080082318476	dementia
AIF1:POMC->FRMD4A:TSHR	0.0380217177810554	0.0329291044418235	1.15465386701388	0.248232198317561	AIF1	POMC	FRMD4A	TSHR	POMC->TSHR	AIF1->FRMD4A	0.7727299150604791	dementia
HIST:HLA-C->GPNMB:LILRB1	0.0380152740809249	0.0256683880760793	1.48101524600027	0.138602510845825	HIST	HLA-C	GPNMB	LILRB1	HLA-C->LILRB1	HIST->GPNMB	0.610409178273356	dementia
ERN1:ARF1->HIF1A:PLD2	0.0380146215042532	0.0199392148859955	1.90652549368697	0.0565820613194956	ERN1	ARF1	HIF1A	PLD2	ARF1->PLD2	ERN1->HIF1A	0.8348592223357301	dementia
FRMD4A:ADAM9->HIF1A:ITGB1	0.0380003958761884	0.0292239870920489	1.30031524297132	0.193492945821065	FRMD4A	ADAM9	HIF1A	ITGB1	ADAM9->ITGB1	FRMD4A->HIF1A	0.7920712652564085	dementia
CD163:NECTIN3->GPNMB:NECTIN2	0.0379931567460324	0.0181195364086731	2.09680622556362	0.0360107322710205	CD163	NECTIN3	GPNMB	NECTIN2	NECTIN3->NECTIN2	CD163->GPNMB	0.2637542823093664	dementia
HSPA1A:ADAM9->TMEM163:ITGAV	0.0379763228380447	0.0727350971778442	0.522118266305316	0.601587989129918	HSPA1A	ADAM9	TMEM163	ITGAV	ADAM9->ITGAV	HSPA1A->TMEM163	0.950831352148387	dementia
ERN1:ADAM17->AIF1:ITGB1	0.0379734095387123	0.0565970216238267	0.670943601787093	0.502256458517853	ERN1	ADAM17	AIF1	ITGB1	ADAM17->ITGB1	ERN1->AIF1	0.8913003847155965	dementia
HSPA1A:CD59->HIF1A:STAB1	0.0379661731481007	0.0272134804541227	1.39512375905409	0.162978522659914	HSPA1A	CD59	HIF1A	STAB1	CD59->STAB1	HSPA1A->HIF1A	0.9940945914353332	dementia
MKI67:PTPN6->ERN1:CD300LF	0.0379587047358614	0.0185719574879305	2.04387204528817	0.0409661894420607	MKI67	PTPN6	ERN1	CD300LF	PTPN6->CD300LF	MKI67->ERN1	0.9602452504024072	dementia
CCL3:IL16->TMEM163:CCR5	0.0379581244540068	0.0351332649935095	1.08040412586246	0.279962259374617	CCL3	IL16	TMEM163	CCR5	IL16->CCR5	CCL3->TMEM163	0.9851343290680676	dementia
HSPA1A:APP->MKI67:CD74	0.0379458768735044	0.0231840600818207	1.63672267668332	0.101688428526006	HSPA1A	APP	MKI67	CD74	APP->CD74	HSPA1A->MKI67	0.92533947142026	dementia
PICALM:ANGPT2->FRMD4A:TIE1	0.0379458672541168	0.0279916713986793	1.35561277187282	0.175222406017143	PICALM	ANGPT2	FRMD4A	TIE1	ANGPT2->TIE1	PICALM->FRMD4A	0.8086606145552726	dementia
GPNMB:PSEN1->FRMD4A:NOTCH1	0.0379396761988059	0.0138308968752245	2.74311033775168	0.0060860231780469	GPNMB	PSEN1	FRMD4A	NOTCH1	PSEN1->NOTCH1	GPNMB->FRMD4A	0.075206743447244	dementia
PICALM:GNAI2->CD163:ADCY9	0.0379393256238596	0.0177436346249959	2.1381935790322	0.0325010353062135	PICALM	GNAI2	CD163	ADCY9	GNAI2->ADCY9	PICALM->CD163	0.348647469648472	dementia
CD163:PDCD1LG2->ERN1:RGMB	0.0379353738078366	0.0503867409713398	0.752884053950113	0.451519591195878	CD163	PDCD1LG2	ERN1	RGMB	PDCD1LG2->RGMB	CD163->ERN1	0.9407111993624684	dementia
HIF1A:WNT5A->GPNMB:FZD1	0.0379296129393753	0.0409824182262075	0.925509391125193	0.354701001018851	HIF1A	WNT5A	GPNMB	FZD1	WNT5A->FZD1	HIF1A->GPNMB	0.8303699758140145	dementia
HIST:TIMP2->HIF1A:ITGB1	0.0379258824227463	0.0278230768821988	1.36310885324877	0.172848207001869	HIST	TIMP2	HIF1A	ITGB1	TIMP2->ITGB1	HIST->HIF1A	0.944518342672202	dementia
CCL3:TNFSF14->HIST:TNFRSF14	0.0379088429024418	0.0347860826960778	1.08977038988975	0.275814300326738	CCL3	TNFSF14	HIST	TNFRSF14	TNFSF14->TNFRSF14	CCL3->HIST	0.9667996246950568	dementia
HSPA1A:GHRL->FRMD4A:TBXA2R	0.0379082776789745	0.0377388695868779	1.0044889551264	0.31514299228188	HSPA1A	GHRL	FRMD4A	TBXA2R	GHRL->TBXA2R	HSPA1A->FRMD4A	0.9437038888221352	dementia
FRMD4A:IL16->GPNMB:CD4	0.0378996042930904	0.0143968851904868	2.6324863879677	0.0084762419482516	FRMD4A	IL16	GPNMB	CD4	IL16->CD4	FRMD4A->GPNMB	0.1419770526332143	dementia
PICALM:RPS19->HSPA1A:C5AR1	0.0378802251428862	0.0378245954481933	1.00147072808139	0.316599284976495	PICALM	RPS19	HSPA1A	C5AR1	RPS19->C5AR1	PICALM->HSPA1A	0.9490368614880418	dementia
CCL3:ICAM1->ERN1:ITGAM_ITGB2	0.0378737158059195	0.0297830609941718	1.27165289737448	0.203496473221128	CCL3	ICAM1	ERN1	ITGAM_ITGB2	ICAM1->ITGAM_ITGB2	CCL3->ERN1	0.9288957281931628	dementia
HIF1A:HLA-DMA->HSPA1A:CD4	0.0378611622359181	0.0864679749125688	0.437863408668944	0.661485302259565	HIF1A	HLA-DMA	HSPA1A	CD4	HLA-DMA->CD4	HIF1A->HSPA1A	0.999999999979967	dementia
GPNMB:IL16->CD163:CD4	0.0378510958794435	0.0121900415927321	3.10508340693529	0.0019022537529208	GPNMB	IL16	CD163	CD4	IL16->CD4	GPNMB->CD163	0.0298353483352841	dementia
HSPA1A:C3->MKI67:NRP1	0.0378459258256549	0.0271020054668897	1.3964252893348	0.162586464010967	HSPA1A	C3	MKI67	NRP1	C3->NRP1	HSPA1A->MKI67	0.92533947142026	dementia
GPNMB:CD55->PICALM:ADGRE2	0.0378288462912453	0.0188957788023805	2.00197338711858	0.0452875938352753	GPNMB	CD55	PICALM	ADGRE2	CD55->ADGRE2	GPNMB->PICALM	0.2095043471336214	dementia
CD163:APP->IFI44L:FPR2	0.0378280439249013	0.0288576228149834	1.3108510069395	0.189908105903648	CD163	APP	IFI44L	FPR2	APP->FPR2	CD163->IFI44L	0.986926154477119	dementia
PICALM:TLN1->GPNMB:ITGB5	0.0378193761059945	0.0189513879232116	1.99559928060327	0.045977557902194	PICALM	TLN1	GPNMB	ITGB5	TLN1->ITGB5	PICALM->GPNMB	0.206144105861241	dementia
CCL3:COL4A3->HSPA1A:CD93	0.0378091817169737	0.0438791737015545	0.861665763674904	0.388871470593456	CCL3	COL4A3	HSPA1A	CD93	COL4A3->CD93	CCL3->HSPA1A	0.9941281695969134	dementia
HIF1A:B2M->PICALM:TFRC	0.0377901987628559	0.0230303682371119	1.64088556352128	0.100821172307228	HIF1A	B2M	PICALM	TFRC	B2M->TFRC	HIF1A->PICALM	0.6005906393355303	dementia
GPNMB:PDCD1LG2->PICALM:PDCD2	0.0377808086274494	0.0255463248011081	1.47891365672336	0.139163392884555	GPNMB	PDCD1LG2	PICALM	PDCD2	PDCD1LG2->PDCD2	GPNMB->PICALM	0.4570057099665633	dementia
HSPA1A:SPP1->PICALM:ITGA9_ITGB1	0.0377642797886885	0.0486721845309336	0.775890380771536	0.437813712707852	HSPA1A	SPP1	PICALM	ITGA9_ITGB1	SPP1->ITGA9_ITGB1	HSPA1A->PICALM	0.99999999997738	dementia
TMEM163:HLA-B->HIST:LILRB1	0.0377598674880104	0.0265791935783595	1.42065512170971	0.155417045308621	TMEM163	HLA-B	HIST	LILRB1	HLA-B->LILRB1	TMEM163->HIST	0.9074939957450038	dementia
PICALM:SELPLG->CD163:ITGB2	0.0377589018147639	0.0214741578512826	1.75834144818436	0.0786894292574277	PICALM	SELPLG	CD163	ITGB2	SELPLG->ITGB2	PICALM->CD163	0.5018523838718189	dementia
PICALM:WNT5A->TMEM163:ROR1	0.0377575648048157	0.0247376251909989	1.52632132281454	0.126929860886262	PICALM	WNT5A	TMEM163	ROR1	WNT5A->ROR1	PICALM->TMEM163	0.9934161045528432	dementia
HSPA1A:ADAM9->TMEM163:ITGB1	0.0377519840186739	0.0284078213659874	1.32892922453653	0.183871321058229	HSPA1A	ADAM9	TMEM163	ITGB1	ADAM9->ITGB1	HSPA1A->TMEM163	0.8055637423136928	dementia
HIF1A:F11R->HIF1A:ITGAL_ITGB2	0.0377477227687783	0.0194639702041852	1.93936398241412	0.0524570330138534	HIF1A	F11R	HIF1A	ITGAL_ITGB2	F11R->ITGAL_ITGB2	HIF1A->HIF1A	0.8888277578338599	dementia
PICALM:SERPINE1->ERN1:PLAUR	0.0377433865173652	0.0617835984070912	0.610896540351609	0.541268075361674	PICALM	SERPINE1	ERN1	PLAUR	SERPINE1->PLAUR	PICALM->ERN1	0.9707525264638718	dementia
CD163:SIRPB2->FRMD4A:CD47	0.0377403333311205	0.0160183474903874	2.35606908601331	0.0184694823715945	CD163	SIRPB2	FRMD4A	CD47	SIRPB2->CD47	CD163->FRMD4A	0.5433916129327013	dementia
ERN1:TNFSF10->IFI44L:TNFRSF10B	0.0377145524117406	0.0187726530150506	2.00901558141535	0.0445354813312893	ERN1	TNFSF10	IFI44L	TNFRSF10B	TNFSF10->TNFRSF10B	ERN1->IFI44L	0.216510955395191	dementia
GPNMB:SERPINE1->FRMD4A:ITGB5	0.0376969917388469	0.0255218515129252	1.47704768675406	0.139662854961824	GPNMB	SERPINE1	FRMD4A	ITGB5	SERPINE1->ITGB5	GPNMB->FRMD4A	0.3858323995096574	dementia
CD163:GNAI2->GPNMB:P2RY12	0.0376968649737747	0.0676037317370752	0.557615149417869	0.577107209366548	CD163	GNAI2	GPNMB	P2RY12	GNAI2->P2RY12	CD163->GPNMB	0.8592131315064384	dementia
TMEM163:S100A8->AIF1:CD69	0.0376968404257626	0.0348012833753471	1.08320259397292	0.278718508624974	TMEM163	S100A8	AIF1	CD69	S100A8->CD69	TMEM163->AIF1	0.8701039112682487	dementia
HIF1A:RIMS2->GPNMB:ABCA1	0.0376880746825541	0.0265080580178802	1.42175917440398	0.15509617507771	HIF1A	RIMS2	GPNMB	ABCA1	RIMS2->ABCA1	HIF1A->GPNMB	0.7988871733600098	dementia
HIF1A:TGFB1->PICALM:SMAD3	0.0376838634748605	0.0189673821175009	1.98677198790075	0.0469476701678258	HIF1A	TGFB1	PICALM	SMAD3	TGFB1->SMAD3	HIF1A->PICALM	0.448831661420856	dementia
MKI67:C3->GPNMB:NRP1	0.0376807563714662	0.0419959701456098	0.897246955858342	0.36958715427066	MKI67	C3	GPNMB	NRP1	C3->NRP1	MKI67->GPNMB	0.9436920707343508	dementia
TMEM163:ICAM2->TMEM163:ITGAL_ITGB2	0.0376692041592334	0.0637468607962259	0.590918575263609	0.554574979336544	TMEM163	ICAM2	TMEM163	ITGAL_ITGB2	ICAM2->ITGAL_ITGB2	TMEM163->TMEM163	0.9403982845697106	dementia
FRMD4A:APOE->IFI44L:ABCA1	0.0376681289795169	0.0287969550047111	1.30805944494321	0.19085314751386	FRMD4A	APOE	IFI44L	ABCA1	APOE->ABCA1	FRMD4A->IFI44L	0.8399108958984814	dementia
FRMD4A:ADAM17->GPNMB:NOTCH1	0.0376471595968682	0.0150829207056792	2.49601256490679	0.0125598152544148	FRMD4A	ADAM17	GPNMB	NOTCH1	ADAM17->NOTCH1	FRMD4A->GPNMB	0.1670034937567447	dementia
AIF1:MAML2->PICALM:NOTCH2	0.0376451747828227	0.0388407975218675	0.96921734837263	0.332436757063205	AIF1	MAML2	PICALM	NOTCH2	MAML2->NOTCH2	AIF1->PICALM	0.9171244192214651	dementia
IFI44L:PTPN6->MKI67:CLEC12A	0.0376387901742843	0.0260622373642605	1.44418875663756	0.148685886703372	IFI44L	PTPN6	MKI67	CLEC12A	PTPN6->CLEC12A	IFI44L->MKI67	0.6394808932552105	dementia
TMEM163:PDGFB->PICALM:LRP1	0.0376011151292977	0.0334843595511929	1.12294562695192	0.261460587768168	TMEM163	PDGFB	PICALM	LRP1	PDGFB->LRP1	TMEM163->PICALM	0.8622510555988531	dementia
PICALM:ADAM17->FRMD4A:NOTCH1	0.037597786615973	0.0150286684190209	2.50173771672198	0.0123585443726941	PICALM	ADAM17	FRMD4A	NOTCH1	ADAM17->NOTCH1	PICALM->FRMD4A	0.4339282996800932	dementia
HIF1A:CALM1->PICALM:OPRM1	0.0375968171850265	0.0352942124186151	1.06524029319881	0.286767204072309	HIF1A	CALM1	PICALM	OPRM1	CALM1->OPRM1	HIF1A->PICALM	0.7060845824713742	dementia
HSPA1A:PLAU->MKI67:ITGB5	0.0375959890495239	0.0602055989593413	0.624460012015056	0.532325523851867	HSPA1A	PLAU	MKI67	ITGB5	PLAU->ITGB5	HSPA1A->MKI67	0.9734526007647212	dementia
HIST:B2M->GPNMB:LILRB1	0.0375894790157855	0.0920561879869777	0.408331909432345	0.683030015572912	HIST	B2M	GPNMB	LILRB1	B2M->LILRB1	HIST->GPNMB	0.9130969331311244	dementia
CD163:TNFSF13B->TMEM163:HLA-DPB1	0.0375857024400384	0.0255260758599162	1.47244342006597	0.140901175275952	CD163	TNFSF13B	TMEM163	HLA-DPB1	TNFSF13B->HLA-DPB1	CD163->TMEM163	0.9184009172728544	dementia
AIF1:APP->GPNMB:FPR2	0.0375735296234948	0.0499381903942371	0.752400704288051	0.451810123187841	AIF1	APP	GPNMB	FPR2	APP->FPR2	AIF1->GPNMB	0.9255293119397596	dementia
CCL3:SELPLG->HSPA1A:SELL	0.0375688650758659	0.0246144843537041	1.52629096494611	0.126937417771995	CCL3	SELPLG	HSPA1A	SELL	SELPLG->SELL	CCL3->HSPA1A	0.9941281695969134	dementia
HIF1A:ICAM4->FRMD4A:ITGAL	0.0375558493760238	0.0405791560153904	0.9254960690109	0.35470792753093	HIF1A	ICAM4	FRMD4A	ITGAL	ICAM4->ITGAL	HIF1A->FRMD4A	0.7789696896040877	dementia
HIF1A:ADAM28->CD163:ITGA4	0.0375553539870282	0.0297571010600919	1.26206359655762	0.206925903112216	HIF1A	ADAM28	CD163	ITGA4	ADAM28->ITGA4	HIF1A->CD163	0.7234499920417266	dementia
MKI67:POMC->HIF1A:TSHR	0.037551198918382	0.0294727404534636	1.27409933181049	0.202628215215721	MKI67	POMC	HIF1A	TSHR	POMC->TSHR	MKI67->HIF1A	0.9307888075371924	dementia
HIF1A:NECTIN3->ERN1:CADM1	0.0375411507325094	0.034445542478792	1.08986963278698	0.27577057510153	HIF1A	NECTIN3	ERN1	CADM1	NECTIN3->CADM1	HIF1A->ERN1	0.8618658656650293	dementia
HSPA1A:ADAM10->HIST:NOTCH2	0.0375390683107734	0.0241065183472936	1.55721650758363	0.119419090397944	HSPA1A	ADAM10	HIST	NOTCH2	ADAM10->NOTCH2	HSPA1A->HIST	0.999999999968253	dementia
GPNMB:LRPAP1->GPNMB:LRP1	0.0375343041552494	0.0348683614021727	1.07645735692388	0.281722762394753	GPNMB	LRPAP1	GPNMB	LRP1	LRPAP1->LRP1	GPNMB->GPNMB	0.6925257722867383	dementia
ERN1:HLA-C->CCL3:LILRB2	0.0375275201772553	0.0243511665222398	1.54109743132764	0.123293074942593	ERN1	HLA-C	CCL3	LILRB2	HLA-C->LILRB2	ERN1->CCL3	0.999999999912341	dementia
CCL3:CXCL12->PICALM:ITGA5	0.0375246114269715	0.0389342838800947	0.96379354356524	0.33514944429282	CCL3	CXCL12	PICALM	ITGA5	CXCL12->ITGA5	CCL3->PICALM	0.8507869628823616	dementia
FRMD4A:TNF->AIF1:TNFRSF1B	0.0375123707052211	0.0278289986482319	1.34795977316289	0.177671321244793	FRMD4A	TNF	AIF1	TNFRSF1B	TNF->TNFRSF1B	FRMD4A->AIF1	0.678319351827841	dementia
GPNMB:TIMP2->HIST:ITGB1	0.0375073455620569	0.0330221267400133	1.1358246504641	0.256029958257611	GPNMB	TIMP2	HIST	ITGB1	TIMP2->ITGB1	GPNMB->HIST	0.7461835681839464	dementia
MKI67:SELPLG->AIF1:SELL	0.0375028290041753	0.01905011718879	1.96864033079249	0.0489944077902726	MKI67	SELPLG	AIF1	SELL	SELPLG->SELL	MKI67->AIF1	0.591326298505127	dementia
CCL3:SERPINE1->TMEM163:PLAUR	0.037490222364602	0.0689326762350148	0.543867210911486	0.586532853962198	CCL3	SERPINE1	TMEM163	PLAUR	SERPINE1->PLAUR	CCL3->TMEM163	0.999999999957951	dementia
CD163:TGFB1->TMEM163:TGFBR1_TGFBR2	0.0374857093350804	0.0900407358212586	0.416319446894503	0.677176264186826	CD163	TGFB1	TMEM163	TGFBR1_TGFBR2	TGFB1->TGFBR1_TGFBR2	CD163->TMEM163	0.9414401721621728	dementia
GPNMB:COPA->IFI44L:CD74	0.0374766758088875	0.0856253060663614	0.437682240573159	0.661616645155484	GPNMB	COPA	IFI44L	CD74	COPA->CD74	GPNMB->IFI44L	0.971592735792905	dementia
HSPA1A:ADAM10->GPNMB:CADM1	0.0374736572855005	0.0315495892248524	1.18777005362661	0.234924015598619	HSPA1A	ADAM10	GPNMB	CADM1	ADAM10->CADM1	HSPA1A->GPNMB	0.9281801184536204	dementia
HSPA1A:C3->GPNMB:ITGAX	0.0374615563403149	0.0669325805114927	0.559690901710901	0.575690289282392	HSPA1A	C3	GPNMB	ITGAX	C3->ITGAX	HSPA1A->GPNMB	0.9281801184536204	dementia
HIF1A:C3->IFI44L:ITGAM	0.0374549068549956	0.0483698038080066	0.774344816523647	0.438726907574541	HIF1A	C3	IFI44L	ITGAM	C3->ITGAM	HIF1A->IFI44L	0.8880247201914178	dementia
CCL3:WNT5A->IFI44L:FZD2	0.0374512539797995	0.0370849406990216	1.0098776827972	0.312553896102799	CCL3	WNT5A	IFI44L	FZD2	WNT5A->FZD2	CCL3->IFI44L	0.9617604201573275	dementia
PICALM:C3->HSPA1A:LRP1	0.0374400014538195	0.088249888088856	0.424249846256149	0.671383611751647	PICALM	C3	HSPA1A	LRP1	C3->LRP1	PICALM->HSPA1A	0.9789054758756532	dementia
IFI44L:IL6->GPNMB:HRH1	0.037438502708582	0.0283552555118707	1.32033734250459	0.186722413142424	IFI44L	IL6	GPNMB	HRH1	IL6->HRH1	IFI44L->GPNMB	0.9958569090014564	dementia
CD163:TNF->IFI44L:FAS	0.0374301648183534	0.0464685269209677	0.80549497258679	0.42053410633612	CD163	TNF	IFI44L	FAS	TNF->FAS	CD163->IFI44L	0.986926154477119	dementia
TMEM163:GNAI2->HIST:OPRM1	0.0374259675716431	0.0298158668326772	1.2552366088054	0.209392879548131	TMEM163	GNAI2	HIST	OPRM1	GNAI2->OPRM1	TMEM163->HIST	0.9074939957450038	dementia
FRMD4A:B2M->HSPA1A:LILRB1	0.037420493379731	0.0246726988691091	1.51667612766038	0.129348474378365	FRMD4A	B2M	HSPA1A	LILRB1	B2M->LILRB1	FRMD4A->HSPA1A	0.9157533212095356	dementia
CCL3:CD59->PICALM:STAB1	0.037420394694388	0.0442588064472784	0.845490371254445	0.397837106448357	CCL3	CD59	PICALM	STAB1	CD59->STAB1	CCL3->PICALM	0.8507869628823616	dementia
HIF1A:TNFSF13B->CD163:HLA-DPB1	0.037419932668729	0.0355867128354842	1.0515141660237	0.293022506673588	HIF1A	TNFSF13B	CD163	HLA-DPB1	TNFSF13B->HLA-DPB1	HIF1A->CD163	0.7441090566831724	dementia
GPNMB:WNT5A->CD163:RYK	0.0374154903245617	0.0149734019985576	2.49879688852046	0.012461571133617	GPNMB	WNT5A	CD163	RYK	WNT5A->RYK	GPNMB->CD163	0.1096670086693722	dementia
CD163:TNF->MKI67:NOTCH1	0.037413032870966	0.0516806627864902	0.723927110330058	0.469110485184987	CD163	TNF	MKI67	NOTCH1	TNF->NOTCH1	CD163->MKI67	0.9584571089465812	dementia
FRMD4A:INHBA->HIF1A:SMAD3	0.0374086814253697	0.0245099543482144	1.52626483484638	0.126943922533381	FRMD4A	INHBA	HIF1A	SMAD3	INHBA->SMAD3	FRMD4A->HIF1A	0.7920712652564085	dementia
AIF1:VEGFB->ERN1:NRP1	0.0374001038247296	0.0354670900455503	1.05450161760372	0.291653320420777	AIF1	VEGFB	ERN1	NRP1	VEGFB->NRP1	AIF1->ERN1	0.8899732045414506	dementia
FRMD4A:TNF->TMEM163:TNFRSF1A	0.0374000941352172	0.0263199633210345	1.42097820118646	0.155323096785109	FRMD4A	TNF	TMEM163	TNFRSF1A	TNF->TNFRSF1A	FRMD4A->TMEM163	0.6884789390543168	dementia
CCL3:PLAU->AIF1:PLAUR	0.0373980752397031	0.065288650983765	0.572811272345062	0.566772485884458	CCL3	PLAU	AIF1	PLAUR	PLAU->PLAUR	CCL3->AIF1	0.999999999996409	dementia
HIST:ENTPD1->CD163:TMIGD3	0.037377589373838	0.0341073719702506	1.09588007561649	0.273131259492868	HIST	ENTPD1	CD163	TMIGD3	ENTPD1->TMIGD3	HIST->CD163	0.8502560676868376	dementia
AIF1:TNF->FRMD4A:FAS	0.0373753389339288	0.0365680267514899	1.02207699605793	0.306744459882867	AIF1	TNF	FRMD4A	FAS	TNF->FAS	AIF1->FRMD4A	0.7798771511708696	dementia
MKI67:ARF6->HSPA1A:PLD1	0.0373648045915729	0.041819510248699	0.893477813809053	0.371601348103326	MKI67	ARF6	HSPA1A	PLD1	ARF6->PLD1	MKI67->HSPA1A	0.8889275060493723	dementia
MKI67:SEMA4A->TMEM163:PLXNB2	0.0373540638859414	0.0280050619979022	1.33383257243778	0.182258733464599	MKI67	SEMA4A	TMEM163	PLXNB2	SEMA4A->PLXNB2	MKI67->TMEM163	0.9851886176694022	dementia
IFI44L:CALCB->GPNMB:GPR84	0.0373523259741178	0.0319014708619663	1.17086532265978	0.24165291582847	IFI44L	CALCB	GPNMB	GPR84	CALCB->GPR84	IFI44L->GPNMB	0.9958569090014564	dementia
CCL3:QDPR->FRMD4A:DYSF	0.0373356475740087	0.0248974388284625	1.49957784136925	0.133723791106997	CCL3	QDPR	FRMD4A	DYSF	QDPR->DYSF	CCL3->FRMD4A	0.7116525782251167	dementia
IFI44L:GNAI2->PICALM:ADCY7	0.0373332569058276	0.0338099548745006	1.10420901312661	0.269502480764993	IFI44L	GNAI2	PICALM	ADCY7	GNAI2->ADCY7	IFI44L->PICALM	0.9020183151171453	dementia
MKI67:JAM2->IFI44L:ITGA4_ITGB1	0.0373267111207767	0.0304150223703476	1.22724588745223	0.219730187201101	MKI67	JAM2	IFI44L	ITGA4_ITGB1	JAM2->ITGA4_ITGB1	MKI67->IFI44L	0.626544933790568	dementia
GPNMB:ADAM17->TMEM163:NOTCH1	0.0373135911051674	0.0221781368858134	1.68244931020494	0.0924817464104835	GPNMB	ADAM17	TMEM163	NOTCH1	ADAM17->NOTCH1	GPNMB->TMEM163	0.6756607590695324	dementia
CD163:APP->MKI67:NOTCH2	0.0373097562760217	0.0185701461338061	2.00912561523148	0.0445238137513262	CD163	APP	MKI67	NOTCH2	APP->NOTCH2	CD163->MKI67	0.6685302974309264	dementia
AIF1:C3->HSPA1A:C5AR2	0.0372975082544508	0.020011744821234	1.86378092403393	0.0623524756661567	AIF1	C3	HSPA1A	C5AR2	C3->C5AR2	AIF1->HSPA1A	0.9027020136215268	dementia
FRMD4A:LGALS9->PICALM:PTPRC	0.0372843801692866	0.0708510540657581	0.526236068904243	0.598724196173444	FRMD4A	LGALS9	PICALM	PTPRC	LGALS9->PTPRC	FRMD4A->PICALM	0.8697909346023666	dementia
CCL3:CALM1->MKI67:KCNQ1	0.037282730548875	0.0291266241996153	1.28002237037025	0.200537268477277	CCL3	CALM1	MKI67	KCNQ1	CALM1->KCNQ1	CCL3->MKI67	0.8573672932811032	dementia
IFI44L:NLGN1->IFI44L:NRXN3	0.0372779070339686	0.0257660426750704	1.44678433953059	0.147957334220958	IFI44L	NLGN1	IFI44L	NRXN3	NLGN1->NRXN3	IFI44L->IFI44L	0.9411728668847164	dementia
IFI44L:NRXN3->IFI44L:NLGN1	0.0372779070339686	0.0257660426750704	1.44678433953059	0.147957334220958	IFI44L	NRXN3	IFI44L	NLGN1	NRXN3->NLGN1	IFI44L->IFI44L	0.9411728668847164	dementia
IFI44L:GNAS->HSPA1A:ADCY7	0.0372711611161131	0.0291594168491337	1.27818609367081	0.201183818251875	IFI44L	GNAS	HSPA1A	ADCY7	GNAS->ADCY7	IFI44L->HSPA1A	0.9519294728749076	dementia
CCL3:COL27A1->CCL3:ITGA2_ITGB1	0.0372689468677071	0.0432530044298453	0.861649898289861	0.388880203700695	CCL3	COL27A1	CCL3	ITGA2_ITGB1	COL27A1->ITGA2_ITGB1	CCL3->CCL3	0.8742682679032261	dementia
CCL3:LAMC3->CCL3:ITGA2_ITGB1	0.0372689468677071	0.0432530044298453	0.861649898289861	0.388880203700695	CCL3	LAMC3	CCL3	ITGA2_ITGB1	LAMC3->ITGA2_ITGB1	CCL3->CCL3	0.8742682679032261	dementia
CD163:SPP1->HSPA1A:PTGER4	0.0372670233932951	0.02045468667449	1.82193078712727	0.0684654881846212	CD163	SPP1	HSPA1A	PTGER4	SPP1->PTGER4	CD163->HSPA1A	0.9606431813234444	dementia
CD163:HLA-A->CD163:APLP2	0.0372636899045359	0.0406906805261489	0.915779471434232	0.359782572721969	CD163	HLA-A	CD163	APLP2	HLA-A->APLP2	CD163->CD163	0.9378778857401096	dementia
PICALM:HLA-B->GPNMB:CANX	0.0372612325987784	0.0247032589649997	1.5083529121227	0.131464227724065	PICALM	HLA-B	GPNMB	CANX	HLA-B->CANX	PICALM->GPNMB	0.3838174539269338	dementia
GPNMB:ADAM9->TMEM163:ITGB1	0.0372551406039545	0.0359012344537062	1.03771196647832	0.299404172145609	GPNMB	ADAM9	TMEM163	ITGB1	ADAM9->ITGB1	GPNMB->TMEM163	0.8154824162386981	dementia
CD163:APOE->FRMD4A:LRP6	0.0372371026562399	0.0253976904470129	1.46616097766556	0.142604436702745	CD163	APOE	FRMD4A	LRP6	APOE->LRP6	CD163->FRMD4A	0.7848284253198181	dementia
GPNMB:FAM3C->PICALM:CLEC2D	0.0372092869294286	0.0143394535872222	2.59488875940053	0.0094621538004156	GPNMB	FAM3C	PICALM	CLEC2D	FAM3C->CLEC2D	GPNMB->PICALM	0.0662350766029092	dementia
AIF1:S100B->IFI44L:AGER	0.0372034604961099	0.0281778297782156	1.32030964729839	0.186731655905902	AIF1	S100B	IFI44L	AGER	S100B->AGER	AIF1->IFI44L	0.9649803131447648	dementia
FRMD4A:TNFSF13B->GPNMB:HLA-DPB1	0.0371934195644258	0.0225282989565131	1.65096439976321	0.0987458444133737	FRMD4A	TNFSF13B	GPNMB	HLA-DPB1	TNFSF13B->HLA-DPB1	FRMD4A->GPNMB	0.4147251472624718	dementia
CCL3:PSAP->GPNMB:SORT1	0.0371929448527288	0.0585980013202906	0.634713539962498	0.525615261255905	CCL3	PSAP	GPNMB	SORT1	PSAP->SORT1	CCL3->GPNMB	0.9988366248242294	dementia
CD163:ALCAM->IFI44L:NRP1	0.0371850171049073	0.0330268822911893	1.12590152400874	0.260207204220756	CD163	ALCAM	IFI44L	NRP1	ALCAM->NRP1	CD163->IFI44L	0.986926154477119	dementia
HSPA1A:GNAS->CD163:ADCY7	0.0371823267027603	0.0783604131597208	0.474503964482323	0.635140571556499	HSPA1A	GNAS	CD163	ADCY7	GNAS->ADCY7	HSPA1A->CD163	0.999999999946263	dementia
FRMD4A:C1QA->FRMD4A:CD33	0.0371787595037382	0.0186400185097323	1.994566662277	0.046090162626154	FRMD4A	C1QA	FRMD4A	CD33	C1QA->CD33	FRMD4A->FRMD4A	0.5903167850816606	dementia
HSPA1A:CALR->PICALM:LRP1	0.0371687024875868	0.021394379267508	1.73731156313731	0.0823321916355706	HSPA1A	CALR	PICALM	LRP1	CALR->LRP1	HSPA1A->PICALM	0.99999999997738	dementia
ERN1:HLA-F->HIF1A:LILRB1	0.03715187792725	0.0568523479945726	0.653480097792913	0.513446815937218	ERN1	HLA-F	HIF1A	LILRB1	HLA-F->LILRB1	ERN1->HIF1A	0.8375239237041835	dementia
IFI44L:CD14->FRMD4A:TLR1	0.0371490899313916	0.0277282129279752	1.33975781374326	0.180324094906472	IFI44L	CD14	FRMD4A	TLR1	CD14->TLR1	IFI44L->FRMD4A	0.9366598913449494	dementia
HIST:HLA-DQA1->FRMD4A:CD4	0.0371449096746975	0.0160255242707666	2.31785925047434	0.0204569717164141	HIST	HLA-DQA1	FRMD4A	CD4	HLA-DQA1->CD4	HIST->FRMD4A	0.7919770478783172	dementia
CD163:CD14->HIST:TLR1	0.0371358581900356	0.0524639097702723	0.707836269783271	0.479046939923201	CD163	CD14	HIST	TLR1	CD14->TLR1	CD163->HIST	0.9504097375908426	dementia
TMEM163:PLAU->HIST:ITGB5	0.0371308884170617	0.0344823709257363	1.07680787081113	0.281566108311602	TMEM163	PLAU	HIST	ITGB5	PLAU->ITGB5	TMEM163->HIST	0.9074939957450038	dementia
CD163:JAM3->CD163:ITGAM_ITGB2	0.0371305249091591	0.0174569751397203	2.12697358001474	0.0334222784368181	CD163	JAM3	CD163	ITGAM_ITGB2	JAM3->ITGAM_ITGB2	CD163->CD163	0.5635028012870357	dementia
GPNMB:NCAM1->FRMD4A:PTPRA	0.037130141811837	0.0352774758989115	1.05251696346514	0.292562431870136	GPNMB	NCAM1	FRMD4A	PTPRA	NCAM1->PTPRA	GPNMB->FRMD4A	0.5619054075540064	dementia
HIF1A:LILRB4->ERN1:LAIR1	0.0371287948110195	0.0406826746660665	0.912643898558338	0.361429858533082	HIF1A	LILRB4	ERN1	LAIR1	LILRB4->LAIR1	HIF1A->ERN1	0.8618658656650293	dementia
ERN1:GSTO1->CCL3:RYR1	0.0371255101173786	0.020177934190538	1.83990639313254	0.0657819812654314	ERN1	GSTO1	CCL3	RYR1	GSTO1->RYR1	ERN1->CCL3	0.999999999912341	dementia
ERN1:VEGFA->PICALM:ITGB1	0.0371137201159117	0.0263803138783229	1.40687181688193	0.15946540200214	ERN1	VEGFA	PICALM	ITGB1	VEGFA->ITGB1	ERN1->PICALM	0.7922506342510076	dementia
HIF1A:IL16->TMEM163:CCR5	0.0371084534767144	0.0282113990128291	1.31537090591783	0.188385278538595	HIF1A	IL16	TMEM163	CCR5	IL16->CCR5	HIF1A->TMEM163	0.8800978717593025	dementia
HSPA1A:TNFSF9->HIF1A:HLA-DPA1	0.0370901572873031	0.0217903591870384	1.70213611299099	0.0887298555722785	HSPA1A	TNFSF9	HIF1A	HLA-DPA1	TNFSF9->HLA-DPA1	HSPA1A->HIF1A	0.9940945914353332	dementia
MKI67:APP->PICALM:FPR2	0.037084128771822	0.0256795499999792	1.44411131705392	0.148707665177346	MKI67	APP	PICALM	FPR2	APP->FPR2	MKI67->PICALM	0.8549652995093735	dementia
CD163:PSEN1->FRMD4A:NOTCH2	0.0370733739937395	0.0226310302316436	1.63816554590175	0.101387164781904	CD163	PSEN1	FRMD4A	NOTCH2	PSEN1->NOTCH2	CD163->FRMD4A	0.7848284253198181	dementia
AIF1:GNAS->GPNMB:TSHR	0.0370689836282027	0.029511895955917	1.25606920285888	0.209090880837881	AIF1	GNAS	GPNMB	TSHR	GNAS->TSHR	AIF1->GPNMB	0.9255293119397596	dementia
IFI44L:C3->AIF1:CD81	0.0370622769080185	0.0787109288536678	0.470865703756607	0.637736640841681	IFI44L	C3	AIF1	CD81	C3->CD81	IFI44L->AIF1	0.999999999950129	dementia
PICALM:C3->HIST:ITGAX	0.0370576450108168	0.138208567147567	0.268128421961353	0.788600469000123	PICALM	C3	HIST	ITGAX	C3->ITGAX	PICALM->HIST	0.9798414546704526	dementia
CD163:SPP1->GPNMB:CD44	0.0370540659211106	0.0264852572581725	1.39904496905262	0.161799498425631	CD163	SPP1	GPNMB	CD44	SPP1->CD44	CD163->GPNMB	0.5657763106238193	dementia
AIF1:B2M->GPNMB:CD247	0.0370450687589403	0.0264006163770285	1.40318954034625	0.160560325809478	AIF1	B2M	GPNMB	CD247	B2M->CD247	AIF1->GPNMB	0.9255293119397596	dementia
HIST:LGALS9->ERN1:LRP1	0.0370440782955677	0.0404650763957093	0.915458009600981	0.359951236731998	HIST	LGALS9	ERN1	LRP1	LGALS9->LRP1	HIST->ERN1	0.9174080082318476	dementia
IFI44L:PDGFB->GPNMB:ITGAV	0.03704032650564	0.0326763646047505	1.13355102238806	0.256982927446232	IFI44L	PDGFB	GPNMB	ITGAV	PDGFB->ITGAV	IFI44L->GPNMB	0.9958569090014564	dementia
HIF1A:HLA-B->HIST:LILRB1	0.0370359885169894	0.0290171069349496	1.27635014062623	0.201831772967425	HIF1A	HLA-B	HIST	LILRB1	HLA-B->LILRB1	HIF1A->HIST	0.8742563211028932	dementia
AIF1:CALR->HIF1A:LRP1	0.037033965814589	0.0180675886246386	2.04974590599689	0.0403892327888065	AIF1	CALR	HIF1A	LRP1	CALR->LRP1	AIF1->HIF1A	0.956147801746172	dementia
GPNMB:TGFB2->ERN1:ACVR1B_TGFBR2	0.0370316261714471	0.0282820758553734	1.3093673307722	0.190409952194716	GPNMB	TGFB2	ERN1	ACVR1B_TGFBR2	TGFB2->ACVR1B_TGFBR2	GPNMB->ERN1	0.999999917340304	dementia
GPNMB:WNT2B->IFI44L:FZD8_LRP6	0.0370293561179378	0.0280464064381474	1.3202887934895	0.186738615702461	GPNMB	WNT2B	IFI44L	FZD8_LRP6	WNT2B->FZD8_LRP6	GPNMB->IFI44L	0.971592735792905	dementia
FRMD4A:ADAM10->HSPA1A:TSPAN5	0.0370226442418212	0.0251212510287901	1.47375798280872	0.14054676498088	FRMD4A	ADAM10	HSPA1A	TSPAN5	ADAM10->TSPAN5	FRMD4A->HSPA1A	0.9157533212095356	dementia
TMEM163:GNAI2->ERN1:UNC5B	0.0370118899968045	0.0447409750691746	0.827248175516513	0.408096411029995	TMEM163	GNAI2	ERN1	UNC5B	GNAI2->UNC5B	TMEM163->ERN1	0.7894210712589164	dementia
FRMD4A:SERPINE1->CD163:ITGB5	0.0370075848901155	0.0192065723395641	1.92681881159413	0.0540022142614613	FRMD4A	SERPINE1	CD163	ITGB5	SERPINE1->ITGB5	FRMD4A->CD163	0.821532130386224	dementia
FRMD4A:CD99->HIF1A:CD81	0.0369865878330641	0.0146544464496572	2.5239157248365	0.0116055747071977	FRMD4A	CD99	HIF1A	CD81	CD99->CD81	FRMD4A->HIF1A	0.7920712652564085	dementia
CCL3:F13A1->GPNMB:ITGB1	0.036977766054111	0.0225130791701795	1.64250148878307	0.100486117874626	CCL3	F13A1	GPNMB	ITGB1	F13A1->ITGB1	CCL3->GPNMB	0.9988366248242294	dementia
HIST:WNT5B->HSPA1A:FZD2_LRP6	0.0369736775099816	0.0311720867385053	1.18611493096835	0.235576914863869	HIST	WNT5B	HSPA1A	FZD2_LRP6	WNT5B->FZD2_LRP6	HIST->HSPA1A	0.987169650107713	dementia
HIF1A:TGFB1->IFI44L:LPP	0.036971043455789	0.0628127716176678	0.588591181437214	0.556135550998335	HIF1A	TGFB1	IFI44L	LPP	TGFB1->LPP	HIF1A->IFI44L	0.9192593519443066	dementia
GPNMB:YBX1->CD163:NOTCH1	0.0369458541742129	0.0118901632711694	3.10726214027667	0.0018882887465027	GPNMB	YBX1	CD163	NOTCH1	YBX1->NOTCH1	GPNMB->CD163	0.0298353483352841	dementia
GPNMB:PTDSS1->GPNMB:JMJD6	0.0369425686274878	0.0192377109480658	1.92032039192283	0.054817442149018	GPNMB	PTDSS1	GPNMB	JMJD6	PTDSS1->JMJD6	GPNMB->GPNMB	0.2917841802577651	dementia
AIF1:CCL3->TMEM163:CCR5	0.0369278780382677	0.0323985436674752	1.13980055453355	0.254369402660698	AIF1	CCL3	TMEM163	CCR5	CCL3->CCR5	AIF1->TMEM163	0.8448303444252789	dementia
GPNMB:PIGF->GPNMB:FLT1	0.0369197852645223	0.0168203645151128	2.19494561080115	0.0281674994768543	GPNMB	PIGF	GPNMB	FLT1	PIGF->FLT1	GPNMB->GPNMB	0.2062732686422348	dementia
CCL3:MFNG->HIF1A:NOTCH2	0.0369090934041838	0.0435190666721455	0.848113165712893	0.396374950117189	CCL3	MFNG	HIF1A	NOTCH2	MFNG->NOTCH2	CCL3->HIF1A	0.999999999977921	dementia
PICALM:HLA-DPA1->GPNMB:CD4	0.0368864138407261	0.019580871662056	1.88379835572923	0.0595922560658608	PICALM	HLA-DPA1	GPNMB	CD4	HLA-DPA1->CD4	PICALM->GPNMB	0.2397360601159132	dementia
TMEM163:RIMS2->GPNMB:ABCA1	0.0368828319116734	0.0249592812002596	1.47772011604604	0.139482707808119	TMEM163	RIMS2	GPNMB	ABCA1	RIMS2->ABCA1	TMEM163->GPNMB	0.7637844458168321	dementia
HSPA1A:TNFSF10->FRMD4A:RIPK1	0.0368804747626668	0.0347364228495017	1.06172345156133	0.288361249681768	HSPA1A	TNFSF10	FRMD4A	RIPK1	TNFSF10->RIPK1	HSPA1A->FRMD4A	0.9437038888221352	dementia
HIF1A:IL10->FRMD4A:IL10RA_IL10RB	0.0368488713186747	0.0313542090817949	1.17524480437525	0.239896789832291	HIF1A	IL10	FRMD4A	IL10RA_IL10RB	IL10->IL10RA_IL10RB	HIF1A->FRMD4A	0.7789696896040877	dementia
CD163:GNAI2->GPNMB:TSHR	0.0368463926787751	0.0145445861838223	2.53334073675872	0.0112981068586395	CD163	GNAI2	GPNMB	TSHR	GNAI2->TSHR	CD163->GPNMB	0.1302888067528214	dementia
HIF1A:VCAN->TMEM163:TLR2	0.03683837110482	0.0470537446990606	0.782899880560525	0.433685907658674	HIF1A	VCAN	TMEM163	TLR2	VCAN->TLR2	HIF1A->TMEM163	0.8800978717593025	dementia
GPNMB:TGFB1->GPNMB:ACVR1_TGFBR2	0.0368368376635709	0.0142946901372137	2.57695950803947	0.0099673626042202	GPNMB	TGFB1	GPNMB	ACVR1_TGFBR2	TGFB1->ACVR1_TGFBR2	GPNMB->GPNMB	0.1122989520075476	dementia
GPNMB:TGFB1->GPNMB:ACVR1_TGFBR1_TGFBR2	0.0368368376635709	0.0142946901372137	2.57695950803947	0.0099673626042202	GPNMB	TGFB1	GPNMB	ACVR1_TGFBR1_TGFBR2	TGFB1->ACVR1_TGFBR1_TGFBR2	GPNMB->GPNMB	0.1122989520075476	dementia
AIF1:NAMPT->CCL3:ITGA5_ITGB1	0.0368335974061475	0.0495113608791867	0.743942334690126	0.456911362230874	AIF1	NAMPT	CCL3	ITGA5_ITGB1	NAMPT->ITGA5_ITGB1	AIF1->CCL3	0.99999999999362	dementia
CD163:IL1B->AIF1:SIGIRR	0.0368295109195572	0.052672833284401	0.699212641945809	0.484419151222494	CD163	IL1B	AIF1	SIGIRR	IL1B->SIGIRR	CD163->AIF1	0.8687485216457264	dementia
FRMD4A:LPL->HSPA1A:LRP1	0.0368293371261218	0.0473984170598931	0.777016183464184	0.437149222367376	FRMD4A	LPL	HSPA1A	LRP1	LPL->LRP1	FRMD4A->HSPA1A	0.9157533212095356	dementia
HIF1A:APP->FRMD4A:FPR2	0.0368219220489691	0.0649320195516904	0.567084195181336	0.570656980238841	HIF1A	APP	FRMD4A	FPR2	APP->FPR2	HIF1A->FRMD4A	0.8449137589841994	dementia
HSPA1A:JAM2->HIF1A:ITGAV_ITGB1	0.0368120693185488	0.0255649648393406	1.43994210631186	0.149883779029631	HSPA1A	JAM2	HIF1A	ITGAV_ITGB1	JAM2->ITGAV_ITGB1	HSPA1A->HIF1A	0.9940945914353332	dementia
MKI67:JAM2->TMEM163:ITGA3_ITGB1	0.0368092833364923	0.033779145504665	1.08970439561323	0.275843379228146	MKI67	JAM2	TMEM163	ITGA3_ITGB1	JAM2->ITGA3_ITGB1	MKI67->TMEM163	0.9851886176694022	dementia
HIST:CALM1->HIST:INSR	0.0368089527311444	0.0275217550351131	1.33744932633047	0.181076012589355	HIST	CALM1	HIST	INSR	CALM1->INSR	HIST->HIST	0.8577577094969169	dementia
HIF1A:SPP1->HIF1A:CD44	0.0368073775500319	0.0264360796352377	1.39231603391639	0.163826718249179	HIF1A	SPP1	HIF1A	CD44	SPP1->CD44	HIF1A->HIF1A	0.8952400136115196	dementia
HSPA1A:LRPAP1->GPNMB:SORT1	0.0367845848670848	0.0231041667043666	1.59211908993596	0.111357948496479	HSPA1A	LRPAP1	GPNMB	SORT1	LRPAP1->SORT1	HSPA1A->GPNMB	0.9281801184536204	dementia
PICALM:HSP90B1->HIST:TLR2	0.0367806971247699	0.100694271328845	0.365270999426098	0.714909124121081	PICALM	HSP90B1	HIST	TLR2	HSP90B1->TLR2	PICALM->HIST	0.9616476713841088	dementia
FRMD4A:LGALS1->GPNMB:ITGB1	0.0367804513357466	0.0178516555309868	2.0603383967332	0.0393662016524761	FRMD4A	LGALS1	GPNMB	ITGB1	LGALS1->ITGB1	FRMD4A->GPNMB	0.291814586181201	dementia
MKI67:LRPAP1->FRMD4A:LRP1	0.0367747113130928	0.0266348153140973	1.38070081881246	0.167370969446542	MKI67	LRPAP1	FRMD4A	LRP1	LRPAP1->LRP1	MKI67->FRMD4A	0.7291626705503127	dementia
GPNMB:LRIG2->TMEM163:EGFR	0.0367745667186195	0.0385321017097103	0.954387772451875	0.339887393360348	GPNMB	LRIG2	TMEM163	EGFR	LRIG2->EGFR	GPNMB->TMEM163	0.8223434049544824	dementia
HIF1A:SERPINE1->HIF1A:ITGB5	0.0367740558226374	0.0241530265036403	1.52254442386733	0.127872723149037	HIF1A	SERPINE1	HIF1A	ITGB5	SERPINE1->ITGB5	HIF1A->HIF1A	0.8952400136115196	dementia
GPNMB:APP->HIF1A:LRP1	0.0367690854254222	0.0318090790638228	1.15593052384973	0.247709576168422	GPNMB	APP	HIF1A	LRP1	APP->LRP1	GPNMB->HIF1A	0.7606052726246397	dementia
GPNMB:SERPINE1->ERN1:LRP1	0.0367643590911306	0.0479044571656118	0.767451741787441	0.442812975057477	GPNMB	SERPINE1	ERN1	LRP1	SERPINE1->LRP1	GPNMB->ERN1	0.999999917340304	dementia
HIF1A:EFNB2->HSPA1A:EPHB2	0.0367577683451518	0.0353164285582126	1.04081216152883	0.297962734631094	HIF1A	EFNB2	HSPA1A	EPHB2	EFNB2->EPHB2	HIF1A->HSPA1A	0.999999999979967	dementia
CCL3:LGALS3->HSPA1A:ENG	0.0367547278471688	0.0426570002279617	0.861634143300027	0.388888876158993	CCL3	LGALS3	HSPA1A	ENG	LGALS3->ENG	CCL3->HSPA1A	0.9941281695969134	dementia
HSPA1A:LGALS3BP->CCL3:CD33	0.0367480033508565	0.0413953109696143	0.887733477297246	0.374684133599046	HSPA1A	LGALS3BP	CCL3	CD33	LGALS3BP->CD33	HSPA1A->CCL3	0.999999999968396	dementia
GPNMB:CALM1->HSPA1A:KCNQ1	0.0367374639835539	0.0360281888133781	1.01968667295072	0.307877084200958	GPNMB	CALM1	HSPA1A	KCNQ1	CALM1->KCNQ1	GPNMB->HSPA1A	0.8838502274620244	dementia
IFI44L:TIMP1->GPNMB:CD63	0.036718992975433	0.0485404471957754	0.756461777686892	0.449372380641264	IFI44L	TIMP1	GPNMB	CD63	TIMP1->CD63	IFI44L->GPNMB	0.9958569090014564	dementia
HIF1A:C3->AIF1:CD81	0.036701433838769	0.0569295506917011	0.644681600203094	0.519133542493646	HIF1A	C3	AIF1	CD81	C3->CD81	HIF1A->AIF1	0.9661807894371336	dementia
TMEM163:TGFB1->TMEM163:SMAD3	0.0366869150536678	0.0476234115256295	0.770354619259562	0.441089564981911	TMEM163	TGFB1	TMEM163	SMAD3	TGFB1->SMAD3	TMEM163->TMEM163	0.8952071197429953	dementia
HIF1A:SERPINE1->PICALM:ITGB5	0.0366833853337207	0.0208405856669286	1.76018975282123	0.0783756388394427	HIF1A	SERPINE1	PICALM	ITGB5	SERPINE1->ITGB5	HIF1A->PICALM	0.5304727551377362	dementia
HIST:HLA-A->GPNMB:APLP2	0.0366775774846652	0.0264150032647128	1.38851307785609	0.164980865275791	HIST	HLA-A	GPNMB	APLP2	HLA-A->APLP2	HIST->GPNMB	0.6215395841249483	dementia
PICALM:LRPAP1->CD163:LRP1	0.0366623479395692	0.0349107437097926	1.05017378731136	0.293638218843484	PICALM	LRPAP1	CD163	LRP1	LRPAP1->LRP1	PICALM->CD163	0.7107550733032023	dementia
CD163:APP->GPNMB:LRP1	0.0366540855737221	0.0292194410928011	1.25444170739983	0.209681501034798	CD163	APP	GPNMB	LRP1	APP->LRP1	CD163->GPNMB	0.6210238992396749	dementia
CD163:APP->CD163:TSPAN15	0.0366487286863009	0.0192277359791103	1.90603452877226	0.0566457259782919	CD163	APP	CD163	TSPAN15	APP->TSPAN15	CD163->CD163	0.6295110193336264	dementia
HSPA1A:ADM->MKI67:GPR84	0.0366460446757658	0.0240190963968494	1.52570455067463	0.127083460695586	HSPA1A	ADM	MKI67	GPR84	ADM->GPR84	HSPA1A->MKI67	0.92533947142026	dementia
CD163:GNAS->PICALM:TSHR	0.0366322744484635	0.0329333735815419	1.11231466639041	0.266002880081736	CD163	GNAS	PICALM	TSHR	GNAS->TSHR	CD163->PICALM	0.8088687037320834	dementia
AIF1:TNFSF13B->HIF1A:TFRC	0.0366310072468446	0.0308747430191859	1.18643925956183	0.2354488753197	AIF1	TNFSF13B	HIF1A	TFRC	TNFSF13B->TFRC	AIF1->HIF1A	0.956147801746172	dementia
HSPA1A:WNT5A->MKI67:FZD2	0.0366189168664773	0.0308102091673789	1.1885319138063	0.234623914226426	HSPA1A	WNT5A	MKI67	FZD2	WNT5A->FZD2	HSPA1A->MKI67	0.92533947142026	dementia
HIST:ADAM17->PICALM:IL6R	0.0366105823421102	0.0335791002971991	1.09027883469421	0.275590335618827	HIST	ADAM17	PICALM	IL6R	ADAM17->IL6R	HIST->PICALM	0.8607478975492131	dementia
FRMD4A:SERPINE1->IFI44L:LRP1	0.0365878928248927	0.0259342629633614	1.41079362373175	0.158305475155073	FRMD4A	SERPINE1	IFI44L	LRP1	SERPINE1->LRP1	FRMD4A->IFI44L	0.8399108958984814	dementia
PICALM:LILRB4->GPNMB:LAIR1	0.0365850978118365	0.0167491829730051	2.18429148877299	0.0289408357965521	PICALM	LILRB4	GPNMB	LAIR1	LILRB4->LAIR1	PICALM->GPNMB	0.1517786055108065	dementia
PICALM:HLA-DRA->FRMD4A:CD4	0.0365842516017899	0.0495892072050606	0.737746248906687	0.460668662029525	PICALM	HLA-DRA	FRMD4A	CD4	HLA-DRA->CD4	PICALM->FRMD4A	0.8971878137275967	dementia
HSPA1A:ADAM9->CD163:ITGAV	0.0365671348909037	0.0549752308230495	0.665156550385455	0.505950367815223	HSPA1A	ADAM9	CD163	ITGAV	ADAM9->ITGAV	HSPA1A->CD163	0.999999999946263	dementia
MKI67:APP->AIF1:LRP10	0.036560622219989	0.0553342142200459	0.660723618024094	0.508789574589866	MKI67	APP	AIF1	LRP10	APP->LRP10	MKI67->AIF1	0.965971290076132	dementia
CD163:LRPAP1->HIST:SORT1	0.036556451805599	0.0350115433892993	1.04412568732322	0.296427242747581	CD163	LRPAP1	HIST	SORT1	LRPAP1->SORT1	CD163->HIST	0.9504097375908426	dementia
PICALM:SELPLG->GPNMB:ITGAM	0.0365502829223309	0.0203498476606667	1.7960961443941	0.0724792275431793	PICALM	SELPLG	GPNMB	ITGAM	SELPLG->ITGAM	PICALM->GPNMB	0.2651953131812452	dementia
HSPA1A:TNFSF13B->HIF1A:TFRC	0.0365477020083035	0.0249961523299727	1.46213311256227	0.143704736427995	HSPA1A	TNFSF13B	HIF1A	TFRC	TNFSF13B->TFRC	HSPA1A->HIF1A	0.9940945914353332	dementia
MKI67:C3->TMEM163:CD46	0.0365455416767039	0.0366187331075313	0.998001257154023	0.31827874903791	MKI67	C3	TMEM163	CD46	C3->CD46	MKI67->TMEM163	0.9851886176694022	dementia
CD163:HSP90B1->IFI44L:TLR1	0.0365334657910543	0.0448715347581957	0.814179100133889	0.415542356620682	CD163	HSP90B1	IFI44L	TLR1	HSP90B1->TLR1	CD163->IFI44L	0.986926154477119	dementia
PICALM:RPS19->GPNMB:C5AR1	0.0365287325216751	0.021312853902117	1.71392966373437	0.0865416443423643	PICALM	RPS19	GPNMB	C5AR1	RPS19->C5AR1	PICALM->GPNMB	0.3003504127176172	dementia
PICALM:ALCAM->HIF1A:NRP1	0.0365228474204053	0.0214367486198474	1.70374939166802	0.0884279163709078	PICALM	ALCAM	HIF1A	NRP1	ALCAM->NRP1	PICALM->HIF1A	0.6345663056030983	dementia
FRMD4A:SPON2->HSPA1A:ITGA5	0.0365204494767544	0.020852357731549	1.75138226319128	0.0798800861271802	FRMD4A	SPON2	HSPA1A	ITGA5	SPON2->ITGA5	FRMD4A->HSPA1A	0.9157533212095356	dementia
CD163:ADAM17->MKI67:RHBDF2	0.0365165315461469	0.0566660661488716	0.644416209344966	0.519305576243215	CD163	ADAM17	MKI67	RHBDF2	ADAM17->RHBDF2	CD163->MKI67	0.964964858951046	dementia
PICALM:HLA-DMB->HIF1A:CD4	0.0365161231042998	0.0229555593799573	1.59073113836565	0.111670096071282	PICALM	HLA-DMB	HIF1A	CD4	HLA-DMB->CD4	PICALM->HIF1A	0.6345663056030983	dementia
HSPA1A:APP->TMEM163:AGER	0.0365096008774673	0.0343749079095675	1.0621003254326	0.288190142390998	HSPA1A	APP	TMEM163	AGER	APP->AGER	HSPA1A->TMEM163	0.8055637423136928	dementia
FRMD4A:TNF->HIF1A:TNFRSF1A	0.0365080934210905	0.0186057422660944	1.96219494492407	0.0497397922523832	FRMD4A	TNF	HIF1A	TNFRSF1A	TNF->TNFRSF1A	FRMD4A->HIF1A	0.7920712652564085	dementia
CD163:GRN->CD163:TNFRSF1A	0.0364993283758488	0.0234403507542641	1.55711528204027	0.119443117368338	CD163	GRN	CD163	TNFRSF1A	GRN->TNFRSF1A	CD163->CD163	0.7346393885450466	dementia
HIF1A:GNAI2->IFI44L:P2RY12	0.0364945271489145	0.0267725944681857	1.36313001686413	0.172841538169409	HIF1A	GNAI2	IFI44L	P2RY12	GNAI2->P2RY12	HIF1A->IFI44L	0.8748795210839189	dementia
PICALM:HLA-A->HIST:APLP2	0.0364844491636199	0.0201520310274249	1.81046015232748	0.0702244583957851	PICALM	HLA-A	HIST	APLP2	HLA-A->APLP2	PICALM->HIST	0.7447058843832094	dementia
FRMD4A:SPP1->HIF1A:PTGER4	0.0364794080554487	0.0256206926949316	1.42382598666683	0.154496851172206	FRMD4A	SPP1	HIF1A	PTGER4	SPP1->PTGER4	FRMD4A->HIF1A	0.7920712652564085	dementia
HSPA1A:TNF->MKI67:SEMA4C	0.0364742872530319	0.032377556957755	1.12652993864306	0.259941275605422	HSPA1A	TNF	MKI67	SEMA4C	TNF->SEMA4C	HSPA1A->MKI67	0.92533947142026	dementia
MKI67:C1QB->FRMD4A:C1QBP	0.0364597430479643	0.0725366555936676	0.502638876159424	0.615218191305627	MKI67	C1QB	FRMD4A	C1QBP	C1QB->C1QBP	MKI67->FRMD4A	0.9141377644823724	dementia
FRMD4A:SPTAN1->GPNMB:PTPRA	0.0364595581908914	0.020395208674393	1.7876531087749	0.0738319913847351	FRMD4A	SPTAN1	GPNMB	PTPRA	SPTAN1->PTPRA	FRMD4A->GPNMB	0.3820896734270794	dementia
GPNMB:IL10->CCL3:IFNLR1	0.0364576351615262	0.0215820211847349	1.68925953919983	0.0911697035180761	GPNMB	IL10	CCL3	IFNLR1	IL10->IFNLR1	GPNMB->CCL3	0.999999999990374	dementia
CD163:FAM3C->GPNMB:CLEC2D	0.0364548640530872	0.0165764266303565	2.19919919208203	0.0278637617691599	CD163	FAM3C	GPNMB	CLEC2D	FAM3C->CLEC2D	CD163->GPNMB	0.2220905717483039	dementia
IFI44L:TNFSF10->FRMD4A:TNFRSF11B	0.0364525700420429	0.0283678879223637	1.28499415049175	0.198794328130025	IFI44L	TNFSF10	FRMD4A	TNFRSF11B	TNFSF10->TNFRSF11B	IFI44L->FRMD4A	0.9366598913449494	dementia
PICALM:ADAM17->HIST:ERBB4	0.0364492610020491	0.0749829428489903	0.486100699934584	0.626895770692879	PICALM	ADAM17	HIST	ERBB4	ADAM17->ERBB4	PICALM->HIST	0.9318331613522308	dementia
ERN1:IL16->GPNMB:CD4	0.0364431960200583	0.0277390339170063	1.31378749992139	0.188917725336652	ERN1	IL16	GPNMB	CD4	IL16->CD4	ERN1->GPNMB	0.7847026659657536	dementia
PICALM:CALM1->HIF1A:INSR	0.0364392012920826	0.0252338161551984	1.44406224837205	0.148721466111981	PICALM	CALM1	HIF1A	INSR	CALM1->INSR	PICALM->HIF1A	0.6959559565447986	dementia
CD163:MAML2->TMEM163:NOTCH1	0.0364298058455783	0.063872789180158	0.570349382157483	0.568440753723326	CD163	MAML2	TMEM163	NOTCH1	MAML2->NOTCH1	CD163->TMEM163	0.9184009172728544	dementia
TMEM163:FGF1->ERN1:FGFR1	0.0364260090120835	0.023868738488604	1.5260969501792	0.126985721508868	TMEM163	FGF1	ERN1	FGFR1	FGF1->FGFR1	TMEM163->ERN1	0.6627067341244048	dementia
CCL3:TGFB3->FRMD4A:ACVR1_TGFBR2	0.036425931433828	0.0334281002887052	1.08967997341254	0.275854140854612	CCL3	TGFB3	FRMD4A	ACVR1_TGFBR2	TGFB3->ACVR1_TGFBR2	CCL3->FRMD4A	0.7316117564543181	dementia
CCL3:TGFB3->FRMD4A:ACVR1_TGFBR1_TGFBR2	0.036425931433828	0.0334281002887052	1.08967997341254	0.275854140854612	CCL3	TGFB3	FRMD4A	ACVR1_TGFBR1_TGFBR2	TGFB3->ACVR1_TGFBR1_TGFBR2	CCL3->FRMD4A	0.7316117564543181	dementia
CCL3:COL4A3->CCL3:ITGA2_ITGB1	0.0364251773735857	0.0422750414418085	0.861623694058937	0.388894628091022	CCL3	COL4A3	CCL3	ITGA2_ITGB1	COL4A3->ITGA2_ITGB1	CCL3->CCL3	0.8742682679032261	dementia
IFI44L:ADAM9->FRMD4A:ITGAV	0.0364239236057741	0.041843209699601	0.87048588928209	0.384034927252787	IFI44L	ADAM9	FRMD4A	ITGAV	ADAM9->ITGAV	IFI44L->FRMD4A	0.9645246278058	dementia
GPNMB:SPP1->CCL3:ITGA9_ITGB1	0.0364203099351144	0.0481319535406602	0.756676329464744	0.449243799342697	GPNMB	SPP1	CCL3	ITGA9_ITGB1	SPP1->ITGA9_ITGB1	GPNMB->CCL3	0.999999999990374	dementia
MKI67:EDA->HSPA1A:EDA2R	0.036410974059812	0.0262753425667326	1.38574688293169	0.165824206906732	MKI67	EDA	HSPA1A	EDA2R	EDA->EDA2R	MKI67->HSPA1A	0.8710140753240846	dementia
TMEM163:FN1->PICALM:TNFRSF11B	0.036407427558274	0.0381480564917326	0.95437175328091	0.339895499116715	TMEM163	FN1	PICALM	TNFRSF11B	FN1->TNFRSF11B	TMEM163->PICALM	0.8657149356979275	dementia
IFI44L:LGALS9->GPNMB:LRP1	0.0363919553970691	0.0239728747391582	1.51804720097357	0.129002500010299	IFI44L	LGALS9	GPNMB	LRP1	LGALS9->LRP1	IFI44L->GPNMB	0.9958569090014564	dementia
FRMD4A:C1QB->CD163:LRP1	0.036382302771357	0.1058149791848	0.343829418591271	0.730974574720298	FRMD4A	C1QB	CD163	LRP1	C1QB->LRP1	FRMD4A->CD163	0.9690624557745872	dementia
CD163:GNAS->TMEM163:TSHR	0.0363812091878483	0.0260205818797079	1.3981704696704	0.162061882270802	CD163	GNAS	TMEM163	TSHR	GNAS->TSHR	CD163->TMEM163	0.9184009172728544	dementia
CCL3:TNFSF10->HSPA1A:TNFRSF10D	0.0363803875504343	0.0410086918589791	0.887138455319165	0.375004362382902	CCL3	TNFSF10	HSPA1A	TNFRSF10D	TNFSF10->TNFRSF10D	CCL3->HSPA1A	0.9941281695969134	dementia
GPNMB:TIMP2->AIF1:ITGB1	0.0363781368868767	0.0242631045623095	1.49931913261367	0.133790861231164	GPNMB	TIMP2	AIF1	ITGB1	TIMP2->ITGB1	GPNMB->AIF1	0.9319599331832494	dementia
MKI67:POMC->AIF1:OPRM1	0.0363770395070322	0.0298018508084837	1.22063021323081	0.222226061518211	MKI67	POMC	AIF1	OPRM1	POMC->OPRM1	MKI67->AIF1	0.8801405863633707	dementia
PICALM:VEGFA->ERN1:SIRPA	0.0363768800748867	0.0157978053442204	2.30265402581347	0.0212983168303523	PICALM	VEGFA	ERN1	SIRPA	VEGFA->SIRPA	PICALM->ERN1	0.638949504910569	dementia
HIST:ADAM10->HSPA1A:IL6R	0.0363720634151449	0.0327152962160304	1.11177545741807	0.266234706695994	HIST	ADAM10	HSPA1A	IL6R	ADAM10->IL6R	HIST->HSPA1A	0.987169650107713	dementia
GPNMB:APP->FRMD4A:VLDLR	0.036371132026401	0.0598317947257773	0.607889704681234	0.543260628250217	GPNMB	APP	FRMD4A	VLDLR	APP->VLDLR	GPNMB->FRMD4A	0.7636399397102108	dementia
HIST:PLAU->IFI44L:ST14	0.0363710838112955	0.0286064438624154	1.27142975150021	0.203575803959992	HIST	PLAU	IFI44L	ST14	PLAU->ST14	HIST->IFI44L	0.999619507275159	dementia
HIF1A:COL4A2->HSPA1A:GP6	0.036369881647444	0.0392996276986698	0.925451048195937	0.354731335650001	HIF1A	COL4A2	HSPA1A	GP6	COL4A2->GP6	HIF1A->HSPA1A	0.999999999979967	dementia
CCL3:BMP8B->TMEM163:ACVR1_BMPR2	0.0363612431922317	0.0446135922206031	0.815026125052526	0.415057356061846	CCL3	BMP8B	TMEM163	ACVR1_BMPR2	BMP8B->ACVR1_BMPR2	CCL3->TMEM163	0.9851343290680676	dementia
TMEM163:TIMP1->IFI44L:CD63	0.0363563119501236	0.0165496354116409	2.19680440359132	0.0280344184466455	TMEM163	TIMP1	IFI44L	CD63	TIMP1->CD63	TMEM163->IFI44L	0.999999999983884	dementia
GPNMB:HLA-A->HIF1A:LILRB1	0.0363537888009309	0.0181997989176035	1.9974829922856	0.0457727402170522	GPNMB	HLA-A	HIF1A	LILRB1	HLA-A->LILRB1	GPNMB->HIF1A	0.6299414382480469	dementia
FRMD4A:HLA-DPB1->PICALM:CD4	0.0363448057687335	0.0275452029311742	1.31946044687151	0.187015224949462	FRMD4A	HLA-DPB1	PICALM	CD4	HLA-DPB1->CD4	FRMD4A->PICALM	0.7316860775472214	dementia
HIF1A:VEGFA->PICALM:NRP1	0.0363421785735134	0.0320778111570585	1.13293822934413	0.257240194387508	HIF1A	VEGFA	PICALM	NRP1	VEGFA->NRP1	HIF1A->PICALM	0.7052504758946756	dementia
HIST:ADAM10->HSPA1A:TSPAN14	0.036341299517773	0.0589512300885782	0.61646380343833	0.537588454456656	HIST	ADAM10	HSPA1A	TSPAN14	ADAM10->TSPAN14	HIST->HSPA1A	0.987169650107713	dementia
HIF1A:VEGFA->GPNMB:SIRPA	0.0363373951737539	0.0400624870182875	0.907017958150395	0.364397300760578	HIF1A	VEGFA	GPNMB	SIRPA	VEGFA->SIRPA	HIF1A->GPNMB	0.832549871264119	dementia
FRMD4A:ADAM10->GPNMB:CD44	0.0363313364317553	0.0275069421071394	1.32080608197905	0.186566031264222	FRMD4A	ADAM10	GPNMB	CD44	ADAM10->CD44	FRMD4A->GPNMB	0.5214045065785741	dementia
HSPA1A:SPP1->HIF1A:PTGER4	0.0363286843261311	0.0193080066429943	1.88153469168774	0.0598992207199222	HSPA1A	SPP1	HIF1A	PTGER4	SPP1->PTGER4	HSPA1A->HIF1A	0.9940945914353332	dementia
CD163:SPTAN1->HIF1A:PTPRA	0.036290709918937	0.0173314099618728	2.09392715299981	0.0362664700278146	CD163	SPTAN1	HIF1A	PTPRA	SPTAN1->PTPRA	CD163->HIF1A	0.5105383122513102	dementia
CD163:SELPLG->CD163:ITGB2	0.0362780940745871	0.014754411645513	2.45879638891732	0.013940365473461	CD163	SELPLG	CD163	ITGB2	SELPLG->ITGB2	CD163->CD163	0.3921228988919329	dementia
PICALM:CD14->HIF1A:ITGB1	0.0362774565122428	0.0194427348145416	1.86586181719201	0.0620607008854655	PICALM	CD14	HIF1A	ITGB1	CD14->ITGB1	PICALM->HIF1A	0.5537749564381391	dementia
GPNMB:ITGB2->FRMD4A:CD226	0.0362770519041144	0.0183606861712331	1.97580044480865	0.0481773830511358	GPNMB	ITGB2	FRMD4A	CD226	ITGB2->CD226	GPNMB->FRMD4A	0.2412917672140919	dementia
AIF1:CALM2->PICALM:KCNQ1	0.0362749958061239	0.217859784132673	0.166506158768766	0.86775863683058	AIF1	CALM2	PICALM	KCNQ1	CALM2->KCNQ1	AIF1->PICALM	0.9812423041586372	dementia
CD163:APP->FRMD4A:FPR2	0.036256301247906	0.031395471493815	1.15482582432465	0.248161759616366	CD163	APP	FRMD4A	FPR2	APP->FPR2	CD163->FRMD4A	0.7906387848633449	dementia
CCL3:NECTIN3->FRMD4A:NECTIN1	0.0362507037397796	0.0237543554026013	1.52606556252037	0.126993537419118	CCL3	NECTIN3	FRMD4A	NECTIN1	NECTIN3->NECTIN1	CCL3->FRMD4A	0.7116525782251167	dementia
MKI67:PSEN1->ERN1:NOTCH1	0.0362499137387797	0.0142348724567569	2.54655697470425	0.010879145067189	MKI67	PSEN1	ERN1	NOTCH1	PSEN1->NOTCH1	MKI67->ERN1	0.9602452504024072	dementia
FRMD4A:DSCAM->FRMD4A:DCC	0.0362424605812218	0.0445074361743225	0.814301242589458	0.415472398054791	FRMD4A	DSCAM	FRMD4A	DCC	DSCAM->DCC	FRMD4A->FRMD4A	0.8413721242926662	dementia
HIST:ADAM17->GPNMB:ITGB1	0.0362348934528621	0.031755224332212	1.14106872852748	0.253841323379366	HIST	ADAM17	GPNMB	ITGB1	ADAM17->ITGB1	HIST->GPNMB	0.7189270851081206	dementia
HIST:ICAM2->HSPA1A:ITGAL_ITGB2	0.0362305666222547	0.0520506039677244	0.696064288605	0.486388569657384	HIST	ICAM2	HSPA1A	ITGAL_ITGB2	ICAM2->ITGAL_ITGB2	HIST->HSPA1A	0.987169650107713	dementia
HIF1A:NUCB2->MKI67:ERAP1	0.0362291091561084	0.0439930648406993	0.823518645206818	0.410213118664574	HIF1A	NUCB2	MKI67	ERAP1	NUCB2->ERAP1	HIF1A->MKI67	0.9898124060993072	dementia
HIF1A:SPP1->MKI67:ITGAV_ITGB1	0.0362258778987101	0.0917330511396168	0.394905407033444	0.692912699416691	HIF1A	SPP1	MKI67	ITGAV_ITGB1	SPP1->ITGAV_ITGB1	HIF1A->MKI67	0.999999999976702	dementia
CD163:APOE->PICALM:TREM2	0.0362194801997153	0.0208897424508633	1.73384043795228	0.0829463984556264	CD163	APOE	PICALM	TREM2	APOE->TREM2	CD163->PICALM	0.5891503437967753	dementia
GPNMB:OMG->PICALM:TNFRSF1B	0.0362165114874272	0.0205851424783611	1.75935199503708	0.0785177402501487	GPNMB	OMG	PICALM	TNFRSF1B	OMG->TNFRSF1B	GPNMB->PICALM	0.3213187524083008	dementia
IFI44L:PSAP->GPNMB:LRP1	0.0362083129220664	0.104194716939161	0.347506226666062	0.728211041441762	IFI44L	PSAP	GPNMB	LRP1	PSAP->LRP1	IFI44L->GPNMB	0.9958569090014564	dementia
PICALM:LIN7C->HSPA1A:ABCA1	0.0362062944455498	0.0448222212263817	0.807775550941221	0.419219802104847	PICALM	LIN7C	HSPA1A	ABCA1	LIN7C->ABCA1	PICALM->HSPA1A	0.9490368614880418	dementia
CCL3:PDGFC->ERN1:FLT1	0.0362044823381804	0.0328139883496672	1.10332465387578	0.269886203948185	CCL3	PDGFC	ERN1	FLT1	PDGFC->FLT1	CCL3->ERN1	0.9375286188959252	dementia
ERN1:LY86->FRMD4A:CD180	0.0361706179216234	0.019859289532839	1.82134501145231	0.0685544282990339	ERN1	LY86	FRMD4A	CD180	LY86->CD180	ERN1->FRMD4A	0.612946133872272	dementia
HIF1A:ADAM9->TMEM163:ITGAV	0.0361678354184029	0.0774615657437922	0.466913301727333	0.64056190808475	HIF1A	ADAM9	TMEM163	ITGAV	ADAM9->ITGAV	HIF1A->TMEM163	0.9496243174112768	dementia
GPNMB:GNAI2->AIF1:ADCY7	0.0361584833198264	0.0233231623644017	1.55032506976906	0.121063513062066	GPNMB	GNAI2	AIF1	ADCY7	GNAI2->ADCY7	GPNMB->AIF1	0.9319599331832494	dementia
MKI67:TNFSF13B->ERN1:TFRC	0.0361575552021995	0.0294781749149737	1.2265873076095	0.219977742070276	MKI67	TNFSF13B	ERN1	TFRC	TNFSF13B->TFRC	MKI67->ERN1	0.9602452504024072	dementia
AIF1:HLA-DQA2->HIF1A:CD4	0.0361510292711563	0.03745104626599	0.96528756538334	0.334400798196959	AIF1	HLA-DQA2	HIF1A	CD4	HLA-DQA2->CD4	AIF1->HIF1A	0.956147801746172	dementia
GPNMB:LGALS9->PICALM:MRC2	0.0361505556141573	0.016339702433868	2.21243659488111	0.0269365126855202	GPNMB	LGALS9	PICALM	MRC2	LGALS9->MRC2	GPNMB->PICALM	0.1377906225836225	dementia
HSPA1A:GSTP1->FRMD4A:TRAF2	0.0361494303167654	0.0219720965886549	1.64524264541195	0.0999197823334594	HSPA1A	GSTP1	FRMD4A	TRAF2	GSTP1->TRAF2	HSPA1A->FRMD4A	0.9437038888221352	dementia
AIF1:GNAI2->PICALM:ADCY7	0.0361471171025531	0.0374951039793414	0.964048989501909	0.335021365283703	AIF1	GNAI2	PICALM	ADCY7	GNAI2->ADCY7	AIF1->PICALM	0.9171244192214651	dementia
ERN1:SLIT2->MKI67:APP	0.0361378007183056	0.0355569272899575	1.01633643491214	0.309469203947053	ERN1	SLIT2	MKI67	APP	SLIT2->APP	ERN1->MKI67	0.9922029755651371	dementia
AIF1:NECTIN2->ERN1:CD226	0.0361313940079094	0.0453243297793991	0.797174369345709	0.425349769404759	AIF1	NECTIN2	ERN1	CD226	NECTIN2->CD226	AIF1->ERN1	0.8899732045414506	dementia
IFI44L:F13A1->TMEM163:ITGA4	0.0361311563895433	0.0335558625054791	1.07674646669099	0.28159354719331	IFI44L	F13A1	TMEM163	ITGA4	F13A1->ITGA4	IFI44L->TMEM163	0.999999999965492	dementia
CD163:ADAM10->GPNMB:NOTCH1	0.0361256435975102	0.0244459868417898	1.47777399338833	0.139468281543279	CD163	ADAM10	GPNMB	NOTCH1	ADAM10->NOTCH1	CD163->GPNMB	0.5191644531980234	dementia
HIF1A:CALM3->PICALM:KCNQ3	0.0361177956309049	0.0303408644919242	1.19040100655399	0.233888817634437	HIF1A	CALM3	PICALM	KCNQ3	CALM3->KCNQ3	HIF1A->PICALM	0.7042087226602071	dementia
TMEM163:GNAI2->PICALM:ADCY7	0.036109141174911	0.0435443018616804	0.829250662684008	0.4069625824425	TMEM163	GNAI2	PICALM	ADCY7	GNAI2->ADCY7	TMEM163->PICALM	0.8657149356979275	dementia
GPNMB:ADAM17->HSPA1A:IL6R	0.0361084660763043	0.025525805787955	1.41458672749689	0.157189702535318	GPNMB	ADAM17	HSPA1A	IL6R	ADAM17->IL6R	GPNMB->HSPA1A	0.8838502274620244	dementia
CCL3:VWF->HIST:TNFRSF11B	0.036105496529726	0.0419045263328029	0.861613283562225	0.388900358747161	CCL3	VWF	HIST	TNFRSF11B	VWF->TNFRSF11B	CCL3->HIST	0.9667996246950568	dementia
TMEM163:NCAM1->GPNMB:PTPRA	0.036098348654207	0.0226954509058851	1.59055437161843	0.111709900075413	TMEM163	NCAM1	GPNMB	PTPRA	NCAM1->PTPRA	TMEM163->GPNMB	0.7637844458168321	dementia
MKI67:GDF11->GPNMB:ACVR2A_TGFBR1	0.0360957691773377	0.0309615180995385	1.16582685194224	0.243684458316007	MKI67	GDF11	GPNMB	ACVR2A_TGFBR1	GDF11->ACVR2A_TGFBR1	MKI67->GPNMB	0.8724045565441949	dementia
CCL3:TGFB3->HIST:ACVR1_TGFBR1_TGFBR2	0.0360864590907899	0.033117243380868	1.08965769510989	0.275863958023623	CCL3	TGFB3	HIST	ACVR1_TGFBR1_TGFBR2	TGFB3->ACVR1_TGFBR1_TGFBR2	CCL3->HIST	0.9667996246950568	dementia
CCL3:TGFB3->HIST:ACVR1_TGFBR2	0.0360864590907899	0.033117243380868	1.08965769510989	0.275863958023623	CCL3	TGFB3	HIST	ACVR1_TGFBR2	TGFB3->ACVR1_TGFBR2	CCL3->HIST	0.9667996246950568	dementia
MKI67:ADAM9->HSPA1A:ITGB1	0.0360804287473898	0.0206854929960819	1.74423828110957	0.0811175487097451	MKI67	ADAM9	HSPA1A	ITGB1	ADAM9->ITGB1	MKI67->HSPA1A	0.8710140753240846	dementia
GPNMB:C1QB->CCL3:LRP1	0.0360710325863672	0.0297639022354361	1.21190535773975	0.225548611018247	GPNMB	C1QB	CCL3	LRP1	C1QB->LRP1	GPNMB->CCL3	0.999999999990374	dementia
HSPA1A:PSEN1->IFI44L:NCSTN	0.0360696613836488	0.02280794218264	1.58145180721752	0.113774769837775	HSPA1A	PSEN1	IFI44L	NCSTN	PSEN1->NCSTN	HSPA1A->IFI44L	0.9571847517158644	dementia
IFI44L:GNAI2->GPNMB:P2RY12	0.0360641019903856	0.043973888492372	0.820125379556587	0.412144635381451	IFI44L	GNAI2	GPNMB	P2RY12	GNAI2->P2RY12	IFI44L->GPNMB	0.9958569090014564	dementia
HIST:SPP1->FRMD4A:ITGAV_ITGB5	0.036063566153573	0.11372373925883	0.317115550267777	0.751155925966033	HIST	SPP1	FRMD4A	ITGAV_ITGB5	SPP1->ITGAV_ITGB5	HIST->FRMD4A	0.9735753546435172	dementia
HIF1A:RNASE2->GPNMB:TLR2	0.0360547863646919	0.0731068100247251	0.493179586860622	0.621885700094509	HIF1A	RNASE2	GPNMB	TLR2	RNASE2->TLR2	HIF1A->GPNMB	0.924767162918156	dementia
PICALM:APP->HIST:FPR2	0.0360379207078264	0.0267473371332153	1.34734611256213	0.177868787249366	PICALM	APP	HIST	FPR2	APP->FPR2	PICALM->HIST	0.8037810405353992	dementia
HIF1A:NAMPT->TMEM163:ITGA5_ITGB1	0.0360342254035413	0.0199263831508513	1.80836758636761	0.070549309231798	HIF1A	NAMPT	TMEM163	ITGA5_ITGB1	NAMPT->ITGA5_ITGB1	HIF1A->TMEM163	0.8213004489814975	dementia
FRMD4A:ADAM10->TMEM163:CADM1	0.0360322372486375	0.0339671583805077	1.06079633877513	0.288782466452263	FRMD4A	ADAM10	TMEM163	CADM1	ADAM10->CADM1	FRMD4A->TMEM163	0.7283348953093219	dementia
GPNMB:CALM1->CD163:CACNA1C	0.0360189000190394	0.0146345060335479	2.46123100680475	0.0138461182566277	GPNMB	CALM1	CD163	CACNA1C	CALM1->CACNA1C	GPNMB->CD163	0.1187186674186658	dementia
CD163:GAS6->FRMD4A:MERTK	0.0360131477244183	0.11551971488687	0.311748931857099	0.755231337535959	CD163	GAS6	FRMD4A	MERTK	GAS6->MERTK	CD163->FRMD4A	0.9551391134280824	dementia
FRMD4A:POMC->TMEM163:OPRM1	0.036013135654013	0.0367840547397833	0.979042030814059	0.327559212394336	FRMD4A	POMC	TMEM163	OPRM1	POMC->OPRM1	FRMD4A->TMEM163	0.7615423600220447	dementia
CCL3:CP->IFI44L:SLC40A1	0.0360129544142128	0.038900581225124	0.92576905742873	0.354566010841025	CCL3	CP	IFI44L	SLC40A1	CP->SLC40A1	CCL3->IFI44L	0.9617604201573275	dementia
HSPA1A:ANGPTL4->GPNMB:ITGA5_ITGB1	0.036012825979494	0.0235207334293019	1.53110982222304	0.125742252696047	HSPA1A	ANGPTL4	GPNMB	ITGA5_ITGB1	ANGPTL4->ITGA5_ITGB1	HSPA1A->GPNMB	0.9281801184536204	dementia
IFI44L:VEGFA->CCL3:CD44	0.0360073476106565	0.0358497503283775	1.00439604964708	0.315187753356963	IFI44L	VEGFA	CCL3	CD44	VEGFA->CD44	IFI44L->CCL3	0.9856881959861804	dementia
HSPA1A:LYZ->MKI67:ITGAL	0.0360063151969909	0.0431745627697512	0.833970580987968	0.404297561971924	HSPA1A	LYZ	MKI67	ITGAL	LYZ->ITGAL	HSPA1A->MKI67	0.9654734292479784	dementia
TMEM163:SPON2->HSPA1A:ITGA5	0.0360043282003195	0.0341314030792643	1.05487395630076	0.291482974806232	TMEM163	SPON2	HSPA1A	ITGA5	SPON2->ITGA5	TMEM163->HSPA1A	0.8143395304689692	dementia
TMEM163:IL10->TMEM163:IL10RA_IL10RB	0.0359724321695055	0.0417032919613069	0.862580158009621	0.388368343627609	TMEM163	IL10	TMEM163	IL10RA_IL10RB	IL10->IL10RA_IL10RB	TMEM163->TMEM163	0.8952071197429953	dementia
PICALM:PSEN1->FRMD4A:NOTCH1	0.0359644845373984	0.0122279190954571	2.94117782892101	0.0032696676740183	PICALM	PSEN1	FRMD4A	NOTCH1	PSEN1->NOTCH1	PICALM->FRMD4A	0.2596035417519197	dementia
PICALM:CXCL12->GPNMB:ITGA5	0.0359612387913522	0.0146109975209952	2.46124460288752	0.0138455935182135	PICALM	CXCL12	GPNMB	ITGA5	CXCL12->ITGA5	PICALM->GPNMB	0.0975391065760712	dementia
PICALM:PSEN1->FRMD4A:NOTCH2	0.035958542708565	0.0219549121291556	1.63783587458831	0.101455935746513	PICALM	PSEN1	FRMD4A	NOTCH2	PSEN1->NOTCH2	PICALM->FRMD4A	0.6829160240732388	dementia
PICALM:PSAP->TMEM163:LRP1	0.035957902253312	0.117077759566624	0.307128376784918	0.758745659279108	PICALM	PSAP	TMEM163	LRP1	PSAP->LRP1	PICALM->TMEM163	0.9934161045528432	dementia
CD163:C5->PICALM:C5AR2	0.0359568812006633	0.0190504574726473	1.88745499956053	0.0590991535441854	CD163	C5	PICALM	C5AR2	C5->C5AR2	CD163->PICALM	0.5009701511324129	dementia
MKI67:HSPA8->CD163:ADRB2	0.0359517166723238	0.0262215758785147	1.3710738377773	0.170351939613017	MKI67	HSPA8	CD163	ADRB2	HSPA8->ADRB2	MKI67->CD163	0.999999999980883	dementia
FRMD4A:CALM1->PICALM:KCNQ1	0.0359383006611707	0.0471409236225	0.762358857220558	0.445845854632239	FRMD4A	CALM1	PICALM	KCNQ1	CALM1->KCNQ1	FRMD4A->PICALM	0.8221271078324975	dementia
HSPA1A:HMGB1->GPNMB:HAVCR2	0.0359296185952941	0.0518251102485558	0.693285907602973	0.488130145081342	HSPA1A	HMGB1	GPNMB	HAVCR2	HMGB1->HAVCR2	HSPA1A->GPNMB	0.9281801184536204	dementia
FRMD4A:LAMA4->HIST:ITGA6_ITGB1	0.0359237284385778	0.0265052106991078	1.35534589203575	0.175307379993476	FRMD4A	LAMA4	HIST	ITGA6_ITGB1	LAMA4->ITGA6_ITGB1	FRMD4A->HIST	0.8940398137575223	dementia
HSPA1A:MAML2->GPNMB:NOTCH2	0.0359192524353018	0.0754854680154097	0.475843276588935	0.63418603588678	HSPA1A	MAML2	GPNMB	NOTCH2	MAML2->NOTCH2	HSPA1A->GPNMB	0.9281801184536204	dementia
CCL3:THBS4->HIF1A:CD47	0.0359047740759803	0.0390603207726972	0.919213497628964	0.357983912510921	CCL3	THBS4	HIF1A	CD47	THBS4->CD47	CCL3->HIF1A	0.999999999977921	dementia
ERN1:HBEGF->TMEM163:CD82	0.035900319277067	0.0393666329383273	0.911947926390079	0.36179613059631	ERN1	HBEGF	TMEM163	CD82	HBEGF->CD82	ERN1->TMEM163	0.7269805136895502	dementia
TMEM163:CALM1->HIF1A:KCNQ1	0.0358952936125832	0.0314634472433076	1.14085698668058	0.253929441514253	TMEM163	CALM1	HIF1A	KCNQ1	CALM1->KCNQ1	TMEM163->HIF1A	0.8378835416120527	dementia
HIST:HLA-A->TMEM163:LILRB1	0.035892002784505	0.0308626349921768	1.16295976651388	0.244845826598099	HIST	HLA-A	TMEM163	LILRB1	HLA-A->LILRB1	HIST->TMEM163	0.9984077816567856	dementia
HIF1A:APOE->IFI44L:LRP6	0.0358827730738288	0.016048831915613	2.23584951618319	0.0253616301552104	HIF1A	APOE	IFI44L	LRP6	APOE->LRP6	HIF1A->IFI44L	0.7160166224587274	dementia
GPNMB:NAMPT->MKI67:INSR	0.035881514618703	0.0182593939351628	1.96509888258693	0.0494027939275098	GPNMB	NAMPT	MKI67	INSR	NAMPT->INSR	GPNMB->MKI67	0.8503268772977445	dementia
HIF1A:IL16->GPNMB:CD4	0.035877084534206	0.0107727165686605	3.33036558657619	0.0008673202683603	HIF1A	IL16	GPNMB	CD4	IL16->CD4	HIF1A->GPNMB	0.3545417608127403	dementia
MKI67:LRPAP1->TMEM163:LRP1	0.0358749781272894	0.022683110309025	1.58157226405656	0.113747249920822	MKI67	LRPAP1	TMEM163	LRP1	LRPAP1->LRP1	MKI67->TMEM163	0.9851886176694022	dementia
IFI44L:C3->HIF1A:ITGAM	0.0358740442060289	0.0470362006154202	0.762690092665947	0.445648240501245	IFI44L	C3	HIF1A	ITGAM	C3->ITGAM	IFI44L->HIF1A	0.9488888935471416	dementia
AIF1:PIGF->ERN1:FLT1	0.0358726014985242	0.0311635150976308	1.15110896142943	0.249687411734606	AIF1	PIGF	ERN1	FLT1	PIGF->FLT1	AIF1->ERN1	0.8899732045414506	dementia
CD163:SECTM1->HIF1A:CD7	0.0358605505171968	0.03838446263939	0.934246516724629	0.350176745808953	CD163	SECTM1	HIF1A	CD7	SECTM1->CD7	CD163->HIF1A	0.786340235335216	dementia
PICALM:TGFB1->CD163:SMAD3	0.0358580423692385	0.0293629237791877	1.22120135715689	0.222009790526123	PICALM	TGFB1	CD163	SMAD3	TGFB1->SMAD3	PICALM->CD163	0.6590479316247173	dementia
ERN1:CXCL12->MKI67:ITGB1	0.035857202957095	0.0192632310603998	1.86143242764751	0.062683134776699	ERN1	CXCL12	MKI67	ITGB1	CXCL12->ITGB1	ERN1->MKI67	0.9922029755651371	dementia
IFI44L:C1QA->CCL3:CD93	0.0358567358725535	0.0521183940113727	0.687986200509732	0.491461471369042	IFI44L	C1QA	CCL3	CD93	C1QA->CD93	IFI44L->CCL3	0.9856881959861804	dementia
HSPA1A:JAG2->MKI67:NOTCH2	0.0358515214229767	0.0317703359013203	1.12845899817782	0.259126123542009	HSPA1A	JAG2	MKI67	NOTCH2	JAG2->NOTCH2	HSPA1A->MKI67	0.92533947142026	dementia
PICALM:ADAM17->HIF1A:ITGB1	0.0358494165585234	0.0293267633195941	1.22241299415989	0.221551487813881	PICALM	ADAM17	HIF1A	ITGB1	ADAM17->ITGB1	PICALM->HIF1A	0.7298047406137319	dementia
PICALM:CALM1->CD163:OPRM1	0.03584690388881	0.0237593368843556	1.50875018369782	0.131362635714652	PICALM	CALM1	CD163	OPRM1	CALM1->OPRM1	PICALM->CD163	0.5699679731845065	dementia
AIF1:ADAM10->FRMD4A:NRCAM	0.0358433629303407	0.023121307294797	1.55023080976077	0.121086127415494	AIF1	ADAM10	FRMD4A	NRCAM	ADAM10->NRCAM	AIF1->FRMD4A	0.6744049197449339	dementia
HIST:SPP1->HIF1A:ITGA9_ITGB1	0.0358173545091692	0.0775387217873829	0.461928616870719	0.644132511497632	HIST	SPP1	HIF1A	ITGA9_ITGB1	SPP1->ITGA9_ITGB1	HIST->HIF1A	0.9821119113561412	dementia
GPNMB:GAS6->AIF1:AXL	0.0358142454578852	0.0242926755817777	1.47428163428609	0.140405777964141	GPNMB	GAS6	AIF1	AXL	GAS6->AXL	GPNMB->AIF1	0.9404921481636388	dementia
AIF1:POMC->TMEM163:TSHR	0.0357958854890361	0.0323310915456898	1.10716600577651	0.268222162041889	AIF1	POMC	TMEM163	TSHR	POMC->TSHR	AIF1->TMEM163	0.8448303444252789	dementia
CD163:HLA-DQB1->HIF1A:CD4	0.0357950876980782	0.0129387292118326	2.76650721350155	0.0056660331333095	CD163	HLA-DQB1	HIF1A	CD4	HLA-DQB1->CD4	CD163->HIF1A	0.2580346843059712	dementia
CD163:ADAM10->GPNMB:NOTCH2	0.0357719152517181	0.0365755459428515	0.978028196971029	0.328060378437076	CD163	ADAM10	GPNMB	NOTCH2	ADAM10->NOTCH2	CD163->GPNMB	0.7427465303033605	dementia
PICALM:GRN->GPNMB:TNFRSF1A	0.0357715261204962	0.0147346978345754	2.42770679942668	0.0151946215267093	PICALM	GRN	GPNMB	TNFRSF1A	GRN->TNFRSF1A	PICALM->GPNMB	0.105468549420688	dementia
IFI44L:WNT5A->HIST:FZD2	0.0357634235010163	0.0330028240395681	1.08364737084737	0.27852117880276	IFI44L	WNT5A	HIST	FZD2	WNT5A->FZD2	IFI44L->HIST	0.990973881327838	dementia
HIST:MMP2->HSPA1A:FGFR1	0.0357533125632084	0.0520736076622989	0.686591810482408	0.492339990652923	HIST	MMP2	HSPA1A	FGFR1	MMP2->FGFR1	HIST->HSPA1A	0.987169650107713	dementia
AIF1:LRPAP1->CD163:LRP1	0.0357528184835668	0.0398800231571463	0.89650947148861	0.369980724006766	AIF1	LRPAP1	CD163	LRP1	LRPAP1->LRP1	AIF1->CD163	0.9921306177254082	dementia
GPNMB:FAM3C->GPNMB:CLEC2D	0.0357503237264498	0.0163092816233809	2.19202320200286	0.0283778313368755	GPNMB	FAM3C	GPNMB	CLEC2D	FAM3C->CLEC2D	GPNMB->GPNMB	0.2062732686422348	dementia
GPNMB:APOE->HIF1A:LRP6	0.0357459805332364	0.0200325054182283	1.78439889504334	0.0743588705014722	GPNMB	APOE	HIF1A	LRP6	APOE->LRP6	GPNMB->HIF1A	0.6688495536618505	dementia
PICALM:CALM1->AIF1:OPRM1	0.0357427847878004	0.0332631497750224	1.07454600750528	0.282578036074043	PICALM	CALM1	AIF1	OPRM1	CALM1->OPRM1	PICALM->AIF1	0.9597580991356092	dementia
TMEM163:NAMPT->FRMD4A:INSR	0.035737777219864	0.0218027605224468	1.63914001546137	0.101184102949101	TMEM163	NAMPT	FRMD4A	INSR	NAMPT->INSR	TMEM163->FRMD4A	0.6429824466324735	dementia
ERN1:PDGFB->IFI44L:ITGAV	0.035737192421375	0.0684972631103806	0.521731683845323	0.601857161242535	ERN1	PDGFB	IFI44L	ITGAV	PDGFB->ITGAV	ERN1->IFI44L	0.9503094459177944	dementia
CCL3:SPP1->GPNMB:ITGAV_ITGB5	0.0357320240088161	0.06073077747029	0.588367636595737	0.556285555704121	CCL3	SPP1	GPNMB	ITGAV_ITGB5	SPP1->ITGAV_ITGB5	CCL3->GPNMB	0.9988366248242294	dementia
PICALM:GNAI2->FRMD4A:P2RY12	0.0357305644241416	0.104308637580129	0.342546554657983	0.731939615052229	PICALM	GNAI2	FRMD4A	P2RY12	GNAI2->P2RY12	PICALM->FRMD4A	0.9382842937637615	dementia
PICALM:GNAI2->GPNMB:OPRM1	0.0357250673807378	0.0264697742890192	1.34965515726208	0.177126622675548	PICALM	GNAI2	GPNMB	OPRM1	GNAI2->OPRM1	PICALM->GPNMB	0.4494826123809605	dementia
HIF1A:APP->CD163:APLP2	0.0357226939209557	0.0377633920107607	0.945960943094744	0.344168507513216	HIF1A	APP	CD163	APLP2	APP->APLP2	HIF1A->CD163	0.7738404901581105	dementia
HIST:SERPINE1->TMEM163:LRP1	0.0357220995152729	0.0399585265452534	0.893979398234749	0.371332914076336	HIST	SERPINE1	TMEM163	LRP1	SERPINE1->LRP1	HIST->TMEM163	0.9984077816567856	dementia
CCL3:SEMA4D->HSPA1A:CD72	0.035720508891467	0.0247388148137806	1.44390542394008	0.148765580716719	CCL3	SEMA4D	HSPA1A	CD72	SEMA4D->CD72	CCL3->HSPA1A	0.9941281695969134	dementia
CD163:RNASE2->HIF1A:TLR2	0.0357173304877489	0.0482950657522374	0.739564796763823	0.459564108844278	CD163	RNASE2	HIF1A	TLR2	RNASE2->TLR2	CD163->HIF1A	0.8186447469444695	dementia
MKI67:HEBP1->GPNMB:FPR3	0.0357154491143144	0.0224251038603773	1.59265479155348	0.111237654597874	MKI67	HEBP1	GPNMB	FPR3	HEBP1->FPR3	MKI67->GPNMB	0.659142272457615	dementia
TMEM163:B2M->GPNMB:TFRC	0.0356952668286874	0.0303110402518448	1.17763252373085	0.238943137934106	TMEM163	B2M	GPNMB	TFRC	B2M->TFRC	TMEM163->GPNMB	0.7637844458168321	dementia
ERN1:APOE->GPNMB:TREM2	0.0356868142400527	0.412556792701179	0.0865015795919791	0.931067700447293	ERN1	APOE	GPNMB	TREM2	APOE->TREM2	ERN1->GPNMB	0.999999999959702	dementia
CD163:GAS6->HIF1A:AXL	0.0356806329604552	0.0339095145462085	1.05223072161157	0.292693707661893	CD163	GAS6	HIF1A	AXL	GAS6->AXL	CD163->HIF1A	0.7577210936667698	dementia
MKI67:HMGB1->HSPA1A:TLR2	0.0356792688189376	0.0407857277862116	0.87479789513526	0.381683882705547	MKI67	HMGB1	HSPA1A	TLR2	HMGB1->TLR2	MKI67->HSPA1A	0.8889275060493723	dementia
FRMD4A:LGALS1->MKI67:PTPRC	0.0356753813938363	0.0306383180841159	1.16440404123658	0.244260310636607	FRMD4A	LGALS1	MKI67	PTPRC	LGALS1->PTPRC	FRMD4A->MKI67	0.8296499019067615	dementia
HIST:CALM3->CCL3:PDE1B	0.0356748766947309	0.0661795997213993	0.539061536257605	0.589844394738716	HIST	CALM3	CCL3	PDE1B	CALM3->PDE1B	HIST->CCL3	0.9986819648852576	dementia
PICALM:LRPAP1->FRMD4A:SORL1	0.0356703286692452	0.0876359753053026	0.407028375561274	0.683987147519122	PICALM	LRPAP1	FRMD4A	SORL1	LRPAP1->SORL1	PICALM->FRMD4A	0.9217006964330232	dementia
HSPA1A:PLAU->HIF1A:ITGA5	0.0356659667851885	0.0625661984586936	0.570051683877442	0.568642644090126	HSPA1A	PLAU	HIF1A	ITGA5	PLAU->ITGA5	HSPA1A->HIF1A	0.9940945914353332	dementia
MKI67:LRPAP1->HSPA1A:SORT1	0.0356538280869196	0.0230914871573286	1.54402476739589	0.122582332680153	MKI67	LRPAP1	HSPA1A	SORT1	LRPAP1->SORT1	MKI67->HSPA1A	0.8710140753240846	dementia
FRMD4A:CALM1->FRMD4A:INSR	0.0356457389375436	0.0266765007176459	1.33622244217229	0.181476577823762	FRMD4A	CALM1	FRMD4A	INSR	CALM1->INSR	FRMD4A->FRMD4A	0.6815953117183373	dementia
CD163:APOE->TMEM163:SORL1	0.0356424961533137	0.209461225138411	0.170162740763887	0.864882152895259	CD163	APOE	TMEM163	SORL1	APOE->SORL1	CD163->TMEM163	0.9784968116104854	dementia
HSPA1A:JAG2->MKI67:NOTCH1	0.0356252998127505	0.0249036567878774	1.43052484686073	0.152566439768977	HSPA1A	JAG2	MKI67	NOTCH1	JAG2->NOTCH1	HSPA1A->MKI67	0.92533947142026	dementia
MKI67:SPP1->HSPA1A:PTGER4	0.0356144708610688	0.0310336810951625	1.14760703868354	0.251130822758198	MKI67	SPP1	HSPA1A	PTGER4	SPP1->PTGER4	MKI67->HSPA1A	0.8710140753240846	dementia
HSPA1A:ICAM2->MKI67:ITGAL_ITGB2	0.0356133628307348	0.0272613215100823	1.30636964233607	0.191426884340336	HSPA1A	ICAM2	MKI67	ITGAL_ITGB2	ICAM2->ITGAL_ITGB2	HSPA1A->MKI67	0.92533947142026	dementia
HIST:ADAM10->HIST:NOTCH2	0.0356028624486816	0.0319250294869746	1.11520217900527	0.26476379252991	HIST	ADAM10	HIST	NOTCH2	ADAM10->NOTCH2	HIST->HIST	0.9066205998985424	dementia
HIF1A:WNT2B->FRMD4A:FZD1_LRP6	0.035601581411554	0.0384707510026022	0.925419454617507	0.354747762995107	HIF1A	WNT2B	FRMD4A	FZD1_LRP6	WNT2B->FZD1_LRP6	HIF1A->FRMD4A	0.7789696896040877	dementia
GPNMB:CALM1->TMEM163:PTPRA	0.0355952479542705	0.0392762229019953	0.906279813185961	0.364787767494198	GPNMB	CALM1	TMEM163	PTPRA	CALM1->PTPRA	GPNMB->TMEM163	0.8421308684531486	dementia
PICALM:LGALS9->PICALM:MRC2	0.0355938015441943	0.016142091961685	2.20503027914101	0.0274519698513693	PICALM	LGALS9	PICALM	MRC2	LGALS9->MRC2	PICALM->PICALM	0.3034508207084422	dementia
CCL3:TIMD4->TMEM163:HAVCR1	0.0355901062761961	0.0233233507170638	1.52594310774385	0.127024033733101	CCL3	TIMD4	TMEM163	HAVCR1	TIMD4->HAVCR1	CCL3->TMEM163	0.9851343290680676	dementia
GPNMB:PROS1->GPNMB:MERTK	0.0355829015806844	0.0309459395888916	1.14984072396552	0.250209478706886	GPNMB	PROS1	GPNMB	MERTK	PROS1->MERTK	GPNMB->GPNMB	0.6622707831650331	dementia
PICALM:SEMA6D->CD163:PLXNA1_TREM2_TYROBP	0.0355824227151391	0.0249465441878258	1.42634676960602	0.153768270650666	PICALM	SEMA6D	CD163	PLXNA1_TREM2_TYROBP	SEMA6D->PLXNA1_TREM2_TYROBP	PICALM->CD163	0.5892432349329075	dementia
GPNMB:HLA-B->CD163:LILRB1	0.0355797383383366	0.029994909022333	1.18619257394131	0.235546258222151	GPNMB	HLA-B	CD163	LILRB1	HLA-B->LILRB1	GPNMB->CD163	0.598850039711634	dementia
FRMD4A:HLA-B->PICALM:CANX	0.0355768781411261	0.0191240117577328	1.86032505061291	0.0628395514451763	FRMD4A	HLA-B	PICALM	CANX	HLA-B->CANX	FRMD4A->PICALM	0.6441472146694291	dementia
FRMD4A:TF->GPNMB:TFRC	0.0355620216712789	0.0110152494128033	3.22843544785687	0.0012446934710273	FRMD4A	TF	GPNMB	TFRC	TF->TFRC	FRMD4A->GPNMB	0.0441500095899683	dementia
FRMD4A:SIRPA->FRMD4A:CD47	0.0355579493460609	0.0208847138886055	1.7025825460535	0.0886462186988299	FRMD4A	SIRPA	FRMD4A	CD47	SIRPA->CD47	FRMD4A->FRMD4A	0.6354211688291841	dementia
FRMD4A:CD47->FRMD4A:SIRPA	0.0355579493460609	0.0208847138886055	1.7025825460535	0.0886462186988299	FRMD4A	CD47	FRMD4A	SIRPA	CD47->SIRPA	FRMD4A->FRMD4A	0.6354211688291841	dementia
CD163:GNAI2->HSPA1A:ADCY7	0.0355531610150154	0.0191878753781855	1.85289722359962	0.0638970911426233	CD163	GNAI2	HSPA1A	ADCY7	GNAI2->ADCY7	CD163->HSPA1A	0.9606431813234444	dementia
PICALM:APOE->IFI44L:SCARB1	0.0355393323192207	0.0350198123439808	1.01483503024336	0.310184472345678	PICALM	APOE	IFI44L	SCARB1	APOE->SCARB1	PICALM->IFI44L	0.9639394216666516	dementia
HIST:OMG->CCL3:TNFRSF1B	0.0355365219289365	0.0325182582623939	1.09281750708134	0.274473933348556	HIST	OMG	CCL3	TNFRSF1B	OMG->TNFRSF1B	HIST->CCL3	0.9622956578470224	dementia
HIST:A2M->FRMD4A:LRP1	0.0355323696992104	0.113923630639427	0.311896394977717	0.75511926233595	HIST	A2M	FRMD4A	LRP1	A2M->LRP1	HIST->FRMD4A	0.9735753546435172	dementia
AIF1:TNFSF13B->CCL3:CD40	0.035526078651391	0.0237403081547959	1.49644555663504	0.134537585377427	AIF1	TNFSF13B	CCL3	CD40	TNFSF13B->CD40	AIF1->CCL3	0.99999999999362	dementia
TMEM163:GNAS->AIF1:ADCY7	0.035514530230703	0.0602750465932298	0.589207843676592	0.55572185608864	TMEM163	GNAS	AIF1	ADCY7	GNAS->ADCY7	TMEM163->AIF1	0.8773238574893346	dementia
CD163:LRPAP1->CD163:SORT1	0.0355141670930402	0.0372092208192073	0.954445331322495	0.339858269393711	CD163	LRPAP1	CD163	SORT1	LRPAP1->SORT1	CD163->CD163	0.9291396373222331	dementia
HSPA1A:CALR->PICALM:ITGAV	0.0355139260723405	0.0188611230194127	1.88291683564059	0.0597116392797569	HSPA1A	CALR	PICALM	ITGAV	CALR->ITGAV	HSPA1A->PICALM	0.953327206431981	dementia
IFI44L:TIMP1->AIF1:CD63	0.0355119901303805	0.0535648634118166	0.662971729384573	0.507348660314151	IFI44L	TIMP1	AIF1	CD63	TIMP1->CD63	IFI44L->AIF1	0.999999999950129	dementia
HSPA1A:CALR->HIST:ITGAV	0.0355100448916919	0.0192657988617567	1.84316493421825	0.0653049329578705	HSPA1A	CALR	HIST	ITGAV	CALR->ITGAV	HSPA1A->HIST	0.999999999968253	dementia
HSPA1A:MMP2->HIF1A:PECAM1	0.0354958702162731	0.0342979251006954	1.03492762643981	0.300702711664941	HSPA1A	MMP2	HIF1A	PECAM1	MMP2->PECAM1	HSPA1A->HIF1A	0.9940945914353332	dementia
ERN1:GNAI2->IFI44L:IGF1R	0.035483492411624	0.0191759106131951	1.85042020310668	0.0642530093591551	ERN1	GNAI2	IFI44L	IGF1R	GNAI2->IGF1R	ERN1->IFI44L	0.2707193460999068	dementia
PICALM:HSP90B1->IFI44L:TLR2	0.0354751030579701	0.0723927920862036	0.490036397763567	0.624108143106446	PICALM	HSP90B1	IFI44L	TLR2	HSP90B1->TLR2	PICALM->IFI44L	0.9639394216666516	dementia
HSPA1A:HLA-DMA->MKI67:CD4	0.035474906192663	0.0826008505882046	0.429473860620617	0.667578412566657	HSPA1A	HLA-DMA	MKI67	CD4	HLA-DMA->CD4	HSPA1A->MKI67	0.999999999962709	dementia
GPNMB:APP->PICALM:NOTCH2	0.0354728597695746	0.0169497374851238	2.0928264995672	0.0363646453479909	GPNMB	APP	PICALM	NOTCH2	APP->NOTCH2	GPNMB->PICALM	0.17912954930677	dementia
HIF1A:SERPINE1->TMEM163:LRP1	0.0354702326889849	0.0349591960555393	1.0146180888323	0.310287913301429	HIF1A	SERPINE1	TMEM163	LRP1	SERPINE1->LRP1	HIF1A->TMEM163	0.8800978717593025	dementia
CD163:HLA-DRB1->FRMD4A:CD4	0.0354701342651042	0.0499408002977623	0.710243609506064	0.477553081979543	CD163	HLA-DRB1	FRMD4A	CD4	HLA-DRB1->CD4	CD163->FRMD4A	0.8360025070691739	dementia
TMEM163:FADD->IFI44L:ABCA1	0.0354667541597678	0.0690412770574771	0.513703622982547	0.607459218566835	TMEM163	FADD	IFI44L	ABCA1	FADD->ABCA1	TMEM163->IFI44L	0.999999999983884	dementia
CD163:APOE->ERN1:TREM2	0.0354667434164435	0.253120394503215	0.140118078932565	0.888566696583797	CD163	APOE	ERN1	TREM2	APOE->TREM2	CD163->ERN1	0.99999999999807	dementia
HSPA1A:TGFB1->PICALM:TGFBR1_TGFBR2	0.0354596947925001	0.0493974576858005	0.717844529936065	0.472853153225528	HSPA1A	TGFB1	PICALM	TGFBR1_TGFBR2	TGFB1->TGFBR1_TGFBR2	HSPA1A->PICALM	0.99999999997738	dementia
FRMD4A:NRG2->CD163:NRP2	0.0354557933747881	0.0252162004872963	1.40607199695491	0.159702746739451	FRMD4A	NRG2	CD163	NRP2	NRG2->NRP2	FRMD4A->CD163	0.8974418288089556	dementia
IFI44L:ADAM10->ERN1:NOTCH1	0.0354410544397978	0.0260334835426057	1.3613642746579	0.173398600150219	IFI44L	ADAM10	ERN1	NOTCH1	ADAM10->NOTCH1	IFI44L->ERN1	0.6078844481098249	dementia
IFI44L:B2M->TMEM163:LILRB1	0.0354408852652804	0.0809160712858273	0.437995625616688	0.661389454448443	IFI44L	B2M	TMEM163	LILRB1	B2M->LILRB1	IFI44L->TMEM163	0.999999999965492	dementia
HIF1A:CALM1->IFI44L:KCNQ1	0.0354223673848399	0.0255736951848731	1.38510947005391	0.166018996633442	HIF1A	CALM1	IFI44L	KCNQ1	CALM1->KCNQ1	HIF1A->IFI44L	0.8748795210839189	dementia
GPNMB:GSTO1->FRMD4A:RYR1	0.0354073974943405	0.0201146135594665	1.76028226392035	0.0783599598451507	GPNMB	GSTO1	FRMD4A	RYR1	GSTO1->RYR1	GPNMB->FRMD4A	0.2955856713146191	dementia
PICALM:CALM1->FRMD4A:KCNN4	0.0353989504264821	0.023198638245298	1.52590639382279	0.127033178131349	PICALM	CALM1	FRMD4A	KCNN4	CALM1->KCNN4	PICALM->FRMD4A	0.7241900158173927	dementia
CD163:B2M->FRMD4A:HFE	0.035385845600832	0.0182092514756218	1.94328941242895	0.0519812000225406	CD163	B2M	FRMD4A	HFE	B2M->HFE	CD163->FRMD4A	0.7624978659908527	dementia
ERN1:VEGFA->HSPA1A:ITGB1	0.0353709886678171	0.0220169678057475	1.6065331511537	0.108156817073892	ERN1	VEGFA	HSPA1A	ITGB1	VEGFA->ITGB1	ERN1->HSPA1A	0.8743792669298359	dementia
HSPA1A:SEMA4A->GPNMB:LILRB2	0.0353680795942097	0.0632971897518074	0.558762240991904	0.576323995143132	HSPA1A	SEMA4A	GPNMB	LILRB2	SEMA4A->LILRB2	HSPA1A->GPNMB	0.9281801184536204	dementia
TMEM163:CALR->HIF1A:LRP1	0.0353624032775593	0.0180886378995987	1.95495113970654	0.0505888375989906	TMEM163	CALR	HIF1A	LRP1	CALR->LRP1	TMEM163->HIF1A	0.8378835416120527	dementia
CD163:HLA-B->GPNMB:LILRB1	0.0353619939098575	0.0440742619569978	0.802327534023356	0.422363519216532	CD163	HLA-B	GPNMB	LILRB1	HLA-B->LILRB1	CD163->GPNMB	0.7786429503923821	dementia
HIF1A:WNT5A->HIF1A:FZD8	0.035356624977997	0.038206487088056	0.925408946823852	0.35475322671666	HIF1A	WNT5A	HIF1A	FZD8	WNT5A->FZD8	HIF1A->HIF1A	0.8952400136115196	dementia
FRMD4A:CD99->GPNMB:PILRA	0.0353518993878492	0.0288947418427824	1.2234717160721	0.221151580667968	FRMD4A	CD99	GPNMB	PILRA	CD99->PILRA	FRMD4A->GPNMB	0.5621686826211255	dementia
HIST:PSEN1->IFI44L:NOTCH2	0.0353490525640457	0.0253610050682651	1.39383484482951	0.163367483203278	HIST	PSEN1	IFI44L	NOTCH2	PSEN1->NOTCH2	HIST->IFI44L	0.999619507275159	dementia
CD163:APOE->ERN1:SDC2	0.0353324101134021	0.0326453038026025	1.08231218576025	0.279113833104124	CD163	APOE	ERN1	SDC2	APOE->SDC2	CD163->ERN1	0.9407111993624684	dementia
GPNMB:CALM1->FRMD4A:RYR2	0.0353320669173165	0.026418398111718	1.33740383379433	0.18109085371357	GPNMB	CALM1	FRMD4A	RYR2	CALM1->RYR2	GPNMB->FRMD4A	0.4303961945099209	dementia
PICALM:SPP1->GPNMB:ITGA5_ITGB1	0.0353289692762007	0.0226491740927226	1.55983477064412	0.11879893232957	PICALM	SPP1	GPNMB	ITGA5_ITGB1	SPP1->ITGA5_ITGB1	PICALM->GPNMB	0.364111013373747	dementia
FRMD4A:POMC->HIST:OPRM1	0.035321584904221	0.032457936062604	1.08822646135274	0.276495145770465	FRMD4A	POMC	HIST	OPRM1	POMC->OPRM1	FRMD4A->HIST	0.8940398137575223	dementia
FRMD4A:ICAM2->IFI44L:ITGAL_ITGB2	0.0353117547337126	0.0534765222922286	0.660322571852138	0.509046848116996	FRMD4A	ICAM2	IFI44L	ITGAL_ITGB2	ICAM2->ITGAL_ITGB2	FRMD4A->IFI44L	0.9227027644486498	dementia
AIF1:SELPLG->MKI67:SELL	0.0353069201078809	0.0151544788792948	2.329801003987	0.0198166710874219	AIF1	SELPLG	MKI67	SELL	SELPLG->SELL	AIF1->MKI67	0.4476342397402537	dementia
MKI67:SEMA6A->HIF1A:PLXNA2	0.035293499002163	0.0309682168178303	1.13966842875636	0.254424464979793	MKI67	SEMA6A	HIF1A	PLXNA2	SEMA6A->PLXNA2	MKI67->HIF1A	0.9307888075371924	dementia
GPNMB:HSP90B1->MKI67:LRP1	0.0352880765563756	0.0293546388859999	1.20212947239509	0.229313369160153	GPNMB	HSP90B1	MKI67	LRP1	HSP90B1->LRP1	GPNMB->MKI67	0.982023746366826	dementia
CCL3:LYZ->AIF1:ITGAL	0.0352734542142629	0.0576731910070381	0.611609200017359	0.540796349706405	CCL3	LYZ	AIF1	ITGAL	LYZ->ITGAL	CCL3->AIF1	0.999999999996409	dementia
FRMD4A:ADAM10->CD163:TSPAN15	0.0352733318816868	0.0221158728962629	1.59493283611913	0.110727255825304	FRMD4A	ADAM10	CD163	TSPAN15	ADAM10->TSPAN15	FRMD4A->CD163	0.8419125409068153	dementia
PICALM:LGALS9->CD163:LRP1	0.0352708463964047	0.0285481626016427	1.23548569092062	0.216649798634124	PICALM	LGALS9	CD163	LRP1	LGALS9->LRP1	PICALM->CD163	0.6522022043799391	dementia
CD163:SPP1->HIST:ITGAV_ITGB1	0.0352641509553136	0.06219987582315	0.566948896418677	0.570748902217134	CD163	SPP1	HIST	ITGAV_ITGB1	SPP1->ITGAV_ITGB1	CD163->HIST	0.9504097375908426	dementia
AIF1:TNF->IFI44L:FAS	0.0352570134416168	0.0308843944457795	1.14158020820236	0.253628554664958	AIF1	TNF	IFI44L	FAS	TNF->FAS	AIF1->IFI44L	0.9649803131447648	dementia
ERN1:VEGFA->HIST:ITGA9	0.035253191702694	0.0198108964677198	1.77948492942438	0.0751602935060024	ERN1	VEGFA	HIST	ITGA9	VEGFA->ITGA9	ERN1->HIST	0.6209671868234008	dementia
GPNMB:PLAU->HSPA1A:ST14	0.0352505117960229	0.0385670043443265	0.914006996273449	0.360713169480305	GPNMB	PLAU	HSPA1A	ST14	PLAU->ST14	GPNMB->HSPA1A	0.8838502274620244	dementia
HIF1A:SPP1->HIST:ITGAV_ITGB1	0.0352499378879699	0.0768843787124478	0.45847984308759	0.646607740784203	HIF1A	SPP1	HIST	ITGAV_ITGB1	SPP1->ITGAV_ITGB1	HIF1A->HIST	0.9614036145870386	dementia
ERN1:MMP2->TMEM163:PECAM1	0.0352495533446328	0.0293498281683444	1.20101395968824	0.229745786324692	ERN1	MMP2	TMEM163	PECAM1	MMP2->PECAM1	ERN1->TMEM163	0.690965741401632	dementia
HIF1A:HSP90B1->TMEM163:TLR1	0.0352489708305095	0.0347314363040551	1.01490104013907	0.310153002344493	HIF1A	HSP90B1	TMEM163	TLR1	HSP90B1->TLR1	HIF1A->TMEM163	0.8800978717593025	dementia
HIST:HSP90B1->MKI67:LRP1	0.0352405687182329	0.0330207626467795	1.06722455490197	0.285870446944616	HIST	HSP90B1	MKI67	LRP1	HSP90B1->LRP1	HIST->MKI67	0.9274196525627184	dementia
IFI44L:SEMA4A->HSPA1A:NRP1_PLXNA2	0.0352367928421193	0.0414694130445253	0.84970560842725	0.395488779538542	IFI44L	SEMA4A	HSPA1A	NRP1_PLXNA2	SEMA4A->NRP1_PLXNA2	IFI44L->HSPA1A	0.9519294728749076	dementia
CD163:LRIG1->CD163:EGFR	0.0352234406100504	0.0131159152609362	2.68554957159247	0.0072410632451675	CD163	LRIG1	CD163	EGFR	LRIG1->EGFR	CD163->CD163	0.3262100873040636	dementia
PICALM:ADAM10->TMEM163:NOTCH2	0.0352017329988486	0.044807043485724	0.785629451540678	0.432084605029298	PICALM	ADAM10	TMEM163	NOTCH2	ADAM10->NOTCH2	PICALM->TMEM163	0.9934161045528432	dementia
AIF1:GNAI2->GPNMB:IGF1R	0.0351843863073835	0.0200830971166212	1.75194025618012	0.0797840814906646	AIF1	GNAI2	GPNMB	IGF1R	GNAI2->IGF1R	AIF1->GPNMB	0.9255293119397596	dementia
HIF1A:GNAI2->GPNMB:IGF1R	0.0351766600183698	0.0208238847320688	1.68924580936609	0.0911723335407284	HIF1A	GNAI2	GPNMB	IGF1R	GNAI2->IGF1R	HIF1A->GPNMB	0.6832432706305188	dementia
TMEM163:ADAM10->CD163:TSPAN15	0.0351676626608457	0.0174797819008117	2.01190511760405	0.0442299398420531	TMEM163	ADAM10	CD163	TSPAN15	ADAM10->TSPAN15	TMEM163->CD163	0.8856588158194256	dementia
HIF1A:SERPINE1->FRMD4A:ITGB5	0.0351646863663251	0.021959200190398	1.60136462445938	0.109296183175233	HIF1A	SERPINE1	FRMD4A	ITGB5	SERPINE1->ITGB5	HIF1A->FRMD4A	0.7239166993788073	dementia
FRMD4A:IL16->MKI67:CCR5	0.0351586527109919	0.0308280897830835	1.14047457881366	0.254088637680009	FRMD4A	IL16	MKI67	CCR5	IL16->CCR5	FRMD4A->MKI67	0.8296499019067615	dementia
HSPA1A:LRPAP1->AIF1:LRP1	0.035156998229961	0.0220044521988906	1.59772203880329	0.110104851723517	HSPA1A	LRPAP1	AIF1	LRP1	LRPAP1->LRP1	HSPA1A->AIF1	0.902666719618981	dementia
MKI67:APOE->MKI67:LRP6	0.0351432697845497	0.0174304182919384	2.01620346660317	0.0437787040927093	MKI67	APOE	MKI67	LRP6	APOE->LRP6	MKI67->MKI67	0.6472394215809674	dementia
PICALM:IL1B->CD163:SIGIRR	0.0351427440033916	0.0495713587271672	0.708932434085812	0.478366406596505	PICALM	IL1B	CD163	SIGIRR	IL1B->SIGIRR	PICALM->CD163	0.8313481541909526	dementia
PICALM:LIPC->HIST:LRP1	0.0351319636946047	0.0178088017028154	1.97273035439834	0.0485262917014865	PICALM	LIPC	HIST	LRP1	LIPC->LRP1	PICALM->HIST	0.6508232063493484	dementia
HIST:B2M->FRMD4A:HFE	0.0351235754118948	0.0166687254550164	2.10715423363845	0.0351042125549511	HIST	B2M	FRMD4A	HFE	B2M->HFE	HIST->FRMD4A	0.8009037270368029	dementia
HIST:ACTR2->HSPA1A:LDLR	0.0351173679628612	0.0214710713834628	1.63556663455131	0.101930318161058	HIST	ACTR2	HSPA1A	LDLR	ACTR2->LDLR	HIST->HSPA1A	0.987169650107713	dementia
GPNMB:HSP90B1->AIF1:TLR1	0.0351137530955345	0.0364810828418112	0.962519485723445	0.33578871988204	GPNMB	HSP90B1	AIF1	TLR1	HSP90B1->TLR1	GPNMB->AIF1	0.9488006861257308	dementia
FRMD4A:C1QA->PICALM:CD33	0.0351045469161677	0.020615369395101	1.70283375686248	0.088599183624258	FRMD4A	C1QA	PICALM	CD33	C1QA->CD33	FRMD4A->PICALM	0.6736211863739254	dementia
HSPA1A:HMGB1->GPNMB:CD163	0.0350993760586014	0.0403939581590437	0.868926385485772	0.384887396564338	HSPA1A	HMGB1	GPNMB	CD163	HMGB1->CD163	HSPA1A->GPNMB	0.9281801184536204	dementia
CD163:PSEN1->FRMD4A:NOTCH1	0.0350990238089364	0.0132007988999326	2.65885603401743	0.0078406458852468	CD163	PSEN1	FRMD4A	NOTCH1	PSEN1->NOTCH1	CD163->FRMD4A	0.5053957276681283	dementia
GPNMB:CD99->HIF1A:CD81	0.0350950990109811	0.0159204981865599	2.20439703580434	0.0274964339602855	GPNMB	CD99	HIF1A	CD81	CD99->CD81	GPNMB->HIF1A	0.6045154122743879	dementia
TMEM163:PLAU->CCL3:ST14	0.035085483108308	0.0280656575183111	1.25012154393379	0.211255150929793	TMEM163	PLAU	CCL3	ST14	PLAU->ST14	TMEM163->CCL3	0.999999999967181	dementia
HIST:HLA-DRB1->PICALM:CD4	0.0350848426987329	0.0524659735665086	0.668716128068367	0.503676577404562	HIST	HLA-DRB1	PICALM	CD4	HLA-DRB1->CD4	HIST->PICALM	0.9241005169596286	dementia
TMEM163:WNT5B->HSPA1A:FZD2_LRP6	0.0350823405466109	0.0456603997981106	0.768331874046853	0.442290042809475	TMEM163	WNT5B	HSPA1A	FZD2_LRP6	WNT5B->FZD2_LRP6	TMEM163->HSPA1A	0.8449977082468958	dementia
HIF1A:F13A1->CCL3:ITGA9	0.0350723030417262	0.0246752119954755	1.42135771916193	0.155212791545337	HIF1A	F13A1	CCL3	ITGA9	F13A1->ITGA9	HIF1A->CCL3	0.999999999984748	dementia
HIF1A:TGFB1->HIST:LPP	0.0350568512618155	0.0789048615874788	0.444292665325182	0.656831003445075	HIF1A	TGFB1	HIST	LPP	TGFB1->LPP	HIF1A->HIST	0.9615187648695832	dementia
CD163:HLA-DRA->FRMD4A:CD4	0.0350509026844586	0.0600328322474934	0.583862219592715	0.559313013296645	CD163	HLA-DRA	FRMD4A	CD4	HLA-DRA->CD4	CD163->FRMD4A	0.859560672233431	dementia
GPNMB:SERPINE1->IFI44L:LRP1	0.0350433423737099	0.0398293292674218	0.879837622632862	0.378947280195228	GPNMB	SERPINE1	IFI44L	LRP1	SERPINE1->LRP1	GPNMB->IFI44L	0.971592735792905	dementia
HIF1A:LAMA1->HSPA1A:ITGA6_ITGB1	0.0350357891025816	0.0387924226529241	0.903160635674831	0.366440646435456	HIF1A	LAMA1	HSPA1A	ITGA6_ITGB1	LAMA1->ITGA6_ITGB1	HIF1A->HSPA1A	0.999999999979967	dementia
GPNMB:HLA-DQA1->ERN1:CD4	0.0350275226769433	0.080587276430041	0.434653263252434	0.663814127307366	GPNMB	HLA-DQA1	ERN1	CD4	HLA-DQA1->CD4	GPNMB->ERN1	0.999999917340304	dementia
PICALM:RNASE2->HSPA1A:TLR2	0.0350264479413863	0.0443823039522819	0.789198505310705	0.429995995454816	PICALM	RNASE2	HSPA1A	TLR2	RNASE2->TLR2	PICALM->HSPA1A	0.95886807542598	dementia
FRMD4A:LGALS9->HSPA1A:PTPRC	0.0350239698228794	0.0235512427841824	1.48713892272395	0.136978123351731	FRMD4A	LGALS9	HSPA1A	PTPRC	LGALS9->PTPRC	FRMD4A->HSPA1A	0.9157533212095356	dementia
CD163:SPP1->HSPA1A:ITGA9_ITGB1	0.0350213961529533	0.0264254164455327	1.32529211886361	0.185074281940938	CD163	SPP1	HSPA1A	ITGA9_ITGB1	SPP1->ITGA9_ITGB1	CD163->HSPA1A	0.9606431813234444	dementia
FRMD4A:GNAS->GPNMB:ADCY9	0.0350172516923351	0.0312228661201041	1.1215258572879	0.26206409140557	FRMD4A	GNAS	GPNMB	ADCY9	GNAS->ADCY9	FRMD4A->GPNMB	0.585276470805773	dementia
HIF1A:B2M->HIST:TFRC	0.0350152227710519	0.0508033147506619	0.689231065785834	0.490677870120306	HIF1A	B2M	HIST	TFRC	B2M->TFRC	HIF1A->HIST	0.90537518129221	dementia
ERN1:TXLNA->AIF1:STX3	0.0350110312429188	0.0373195579612636	0.938141638206407	0.348171626104566	ERN1	TXLNA	AIF1	STX3	TXLNA->STX3	ERN1->AIF1	0.8913003847155965	dementia
ERN1:HLA-DMA->ERN1:CD4	0.0350057413496234	0.0426759987632368	0.820267653109481	0.412063542180873	ERN1	HLA-DMA	ERN1	CD4	HLA-DMA->CD4	ERN1->ERN1	0.908900352335033	dementia
TMEM163:HLA-B->PICALM:LILRB1	0.0350048226701118	0.0366893364423984	0.954087101713294	0.340039554467973	TMEM163	HLA-B	PICALM	LILRB1	HLA-B->LILRB1	TMEM163->PICALM	0.8657149356979275	dementia
FRMD4A:JAM2->GPNMB:ITGAV_ITGB1	0.0350009920235552	0.0117212962059081	2.98610251022519	0.0028255790750868	FRMD4A	JAM2	GPNMB	ITGAV_ITGB1	JAM2->ITGAV_ITGB1	FRMD4A->GPNMB	0.085191209113867	dementia
IFI44L:POMC->GPNMB:TSHR	0.0349901734272902	0.0620691971064099	0.563728468523669	0.572938939740773	IFI44L	POMC	GPNMB	TSHR	POMC->TSHR	IFI44L->GPNMB	0.9958569090014564	dementia
HIST:HLA-DMB->GPNMB:CD4	0.0349886408307188	0.0274536435637568	1.27446255902111	0.202499533601097	HIST	HLA-DMB	GPNMB	CD4	HLA-DMB->CD4	HIST->GPNMB	0.6482454581742434	dementia
HSPA1A:LRPAP1->HIF1A:LRP1	0.0349827698682415	0.0237350723208182	1.47388511799722	0.140512525319433	HSPA1A	LRPAP1	HIF1A	LRP1	LRPAP1->LRP1	HSPA1A->HIF1A	0.9940945914353332	dementia
HIF1A:CD99->AIF1:CD81	0.0349827506659473	0.020915653727332	1.67256310139772	0.0944133359037795	HIF1A	CD99	AIF1	CD81	CD99->CD81	HIF1A->AIF1	0.9661807894371336	dementia
PICALM:HLA-A->PICALM:APLP2	0.0349528018411931	0.0311471486298687	1.12218303693054	0.261784623526951	PICALM	HLA-A	PICALM	APLP2	HLA-A->APLP2	PICALM->PICALM	0.7554690138111807	dementia
CD163:SPP1->IFI44L:ITGAV_ITGB5	0.0349491488547134	0.0417017919674782	0.838073070863934	0.401989666020969	CD163	SPP1	IFI44L	ITGAV_ITGB5	SPP1->ITGAV_ITGB5	CD163->IFI44L	0.986926154477119	dementia
HIF1A:ADAM17->FRMD4A:NOTCH1	0.0349403435018615	0.0137151036967878	2.54758143097706	0.010847253379221	HIF1A	ADAM17	FRMD4A	NOTCH1	ADAM17->NOTCH1	HIF1A->FRMD4A	0.5405547933978465	dementia
FRMD4A:TNFSF8->HSPA1A:TNFRSF8	0.0349297824969742	0.0228925601334929	1.52581372696146	0.127056261101243	FRMD4A	TNFSF8	HSPA1A	TNFRSF8	TNFSF8->TNFRSF8	FRMD4A->HSPA1A	0.9157533212095356	dementia
TMEM163:COL14A1->CCL3:CD44	0.0349251346922497	0.0428538387267085	0.814982641694658	0.415082246179965	TMEM163	COL14A1	CCL3	CD44	COL14A1->CD44	TMEM163->CCL3	0.999999999967181	dementia
CCL3:COL4A3->CCL3:GP6	0.0349147184249009	0.0405244367624249	0.861571960385012	0.388923106383854	CCL3	COL4A3	CCL3	GP6	COL4A3->GP6	CCL3->CCL3	0.8742682679032261	dementia
GPNMB:LRPAP1->TMEM163:LRP1	0.034901063342443	0.033399670924861	1.04495231168474	0.296045010591364	GPNMB	LRPAP1	TMEM163	LRP1	LRPAP1->LRP1	GPNMB->TMEM163	0.8154824162386981	dementia
CCL3:IL10->IFI44L:IFNLR1	0.0348981299212263	0.0397737197824151	0.877416799639031	0.38026029157995	CCL3	IL10	IFI44L	IFNLR1	IL10->IFNLR1	CCL3->IFI44L	0.9617604201573275	dementia
TMEM163:PLAU->GPNMB:ST14	0.0348874657461669	0.0306129034030308	1.13963269954698	0.254439356255037	TMEM163	PLAU	GPNMB	ST14	PLAU->ST14	TMEM163->GPNMB	0.7637844458168321	dementia
AIF1:F13A1->TMEM163:ITGA9	0.0348799541025486	0.0256425363065421	1.36023807027426	0.173754598851267	AIF1	F13A1	TMEM163	ITGA9	F13A1->ITGA9	AIF1->TMEM163	0.8448303444252789	dementia
CD163:ADAM9->HIF1A:ITGB1	0.0348690959008801	0.0466969478611107	0.746710384682746	0.455238399888452	CD163	ADAM9	HIF1A	ITGB1	ADAM9->ITGB1	CD163->HIF1A	0.8137696708029067	dementia
IFI44L:GNAS->FRMD4A:TSHR	0.0348668953872527	0.0239248138925974	1.45735283642231	0.145019008904831	IFI44L	GNAS	FRMD4A	TSHR	GNAS->TSHR	IFI44L->FRMD4A	0.9366598913449494	dementia
HSPA1A:F13A1->ERN1:ITGB1	0.0348663567842086	0.0198624159366181	1.75539354806932	0.079192014906012	HSPA1A	F13A1	ERN1	ITGB1	F13A1->ITGB1	HSPA1A->ERN1	0.8379509031947546	dementia
ERN1:VEGFA->GPNMB:NRP2	0.0348508143205717	0.0293638406694489	1.18686157961726	0.235282224205099	ERN1	VEGFA	GPNMB	NRP2	VEGFA->NRP2	ERN1->GPNMB	0.8047971407389368	dementia
HIST:ADAM17->CD163:IL6R	0.0348499248994103	0.0333935622890375	1.04361207701554	0.296664903048827	HIST	ADAM17	CD163	IL6R	ADAM17->IL6R	HIST->CD163	0.8825231886698968	dementia
CD163:CALM1->PICALM:INSR	0.0348470877588381	0.0224847796735433	1.54980783733633	0.121187645371834	CD163	CALM1	PICALM	INSR	CALM1->INSR	CD163->PICALM	0.651722138940968	dementia
TMEM163:SERPINA1->PICALM:LRP1	0.0348283700300942	0.0167322551350347	2.08151081542912	0.0373871751873972	TMEM163	SERPINA1	PICALM	LRP1	SERPINA1->LRP1	TMEM163->PICALM	0.8148892848284937	dementia
HSPA1A:LRPAP1->CD163:SORL1	0.0348270143344142	0.0450592022386303	0.772916798437149	0.43957162241926	HSPA1A	LRPAP1	CD163	SORL1	LRPAP1->SORL1	HSPA1A->CD163	0.999999999946263	dementia
AIF1:GRN->HIF1A:TNFRSF1B	0.0348219661812993	0.0258863064883944	1.34518866941914	0.178564314318023	AIF1	GRN	HIF1A	TNFRSF1B	GRN->TNFRSF1B	AIF1->HIF1A	0.956147801746172	dementia
HSPA1A:SEMA6D->FRMD4A:PLXNA1_TREM2_TYROBP	0.0348174818496572	0.0256921474955536	1.35517989905993	0.175360247312674	HSPA1A	SEMA6D	FRMD4A	PLXNA1_TREM2_TYROBP	SEMA6D->PLXNA1_TREM2_TYROBP	HSPA1A->FRMD4A	0.9437038888221352	dementia
CD163:LIN7C->ERN1:ABCA1	0.0348109923316795	0.0307377697861838	1.13251522715635	0.257417886274793	CD163	LIN7C	ERN1	ABCA1	LIN7C->ABCA1	CD163->ERN1	0.9407111993624684	dementia
PICALM:ADAM10->CD163:TSPAN15	0.034792707718351	0.0241132123485239	1.44288978239271	0.149051521898535	PICALM	ADAM10	CD163	TSPAN15	ADAM10->TSPAN15	PICALM->CD163	0.5892432349329075	dementia
MKI67:MAML2->HSPA1A:NOTCH2	0.0347801412404996	0.0405582461161187	0.857535632604122	0.391148930906658	MKI67	MAML2	HSPA1A	NOTCH2	MAML2->NOTCH2	MKI67->HSPA1A	0.8889275060493723	dementia
MKI67:CXCL12->HIF1A:CD4	0.0347762973706432	0.0171229643658313	2.0309741133398	0.0422576206557044	MKI67	CXCL12	HIF1A	CD4	CXCL12->CD4	MKI67->HIF1A	0.7194856015919746	dementia
TMEM163:GNAI2->CD163:C5AR1	0.0347709168826855	0.0166879499501982	2.08359426930524	0.0371970887280275	TMEM163	GNAI2	CD163	C5AR1	GNAI2->C5AR1	TMEM163->CD163	0.8856588158194256	dementia
HSPA1A:LGALS1->CCL3:PTPRC	0.0347677261631181	0.0480824620082166	0.723085397689843	0.469627419934694	HSPA1A	LGALS1	CCL3	PTPRC	LGALS1->PTPRC	HSPA1A->CCL3	0.999999999968396	dementia
HIF1A:EFNB2->HSPA1A:EPHB3	0.0347664297004415	0.0375697851593189	0.925382712544417	0.354766867947113	HIF1A	EFNB2	HSPA1A	EPHB3	EFNB2->EPHB3	HIF1A->HSPA1A	0.999999999979967	dementia
PICALM:LRPAP1->PICALM:SORT1	0.0347625938320356	0.0348677245014836	0.996984871512236	0.318771853264792	PICALM	LRPAP1	PICALM	SORT1	LRPAP1->SORT1	PICALM->PICALM	0.7600755639166017	dementia
HIST:SERPINE1->GPNMB:PLAUR	0.0347553936566651	0.0154769287962656	2.2456259968742	0.0247279738739131	HIST	SERPINE1	GPNMB	PLAUR	SERPINE1->PLAUR	HIST->GPNMB	0.358320402524157	dementia
AIF1:ADAM10->MKI67:NOTCH2	0.0347517339182172	0.0211801618670113	1.6407680987719	0.100845562730996	AIF1	ADAM10	MKI67	NOTCH2	ADAM10->NOTCH2	AIF1->MKI67	0.67805464476376	dementia
HIF1A:HLA-DPA1->CD163:CD4	0.0347461867542114	0.0180387970373172	1.92619201171405	0.0540804029086451	HIF1A	HLA-DPA1	CD163	CD4	HLA-DPA1->CD4	HIF1A->CD163	0.5610057145511982	dementia
FRMD4A:TGFB1->HIST:TGFBR1_TGFBR2	0.0347303703354648	0.0675252834530175	0.514331352042814	0.607020345474739	FRMD4A	TGFB1	HIST	TGFBR1_TGFBR2	TGFB1->TGFBR1_TGFBR2	FRMD4A->HIST	0.8941114145050083	dementia
HIF1A:C3->IFI44L:ITGAX	0.0347221081338663	0.0707566475608066	0.490725738582044	0.623620439605227	HIF1A	C3	IFI44L	ITGAX	C3->ITGAX	HIF1A->IFI44L	0.9496133198562052	dementia
MKI67:LRPAP1->CD163:SORT1	0.03471979639905	0.0290844793801554	1.19375684691608	0.232573096402399	MKI67	LRPAP1	CD163	SORT1	LRPAP1->SORT1	MKI67->CD163	0.999999999980883	dementia
ERN1:NECTIN3->GPNMB:CADM1	0.0347035210959384	0.0356834504889729	0.972538266910669	0.330782837150526	ERN1	NECTIN3	GPNMB	CADM1	NECTIN3->CADM1	ERN1->GPNMB	0.8552689150218251	dementia
GPNMB:TNFSF13B->HIF1A:TFRC	0.0346919407605943	0.038963047111922	0.890380587045492	0.373261562643438	GPNMB	TNFSF13B	HIF1A	TFRC	TNFSF13B->TFRC	GPNMB->HIF1A	0.8164222943212277	dementia
GPNMB:WNT5A->PICALM:ADRB2	0.0346791799351587	0.0188063137322668	1.84401794146708	0.0651805255072783	GPNMB	WNT5A	PICALM	ADRB2	WNT5A->ADRB2	GPNMB->PICALM	0.2865788394204302	dementia
MKI67:COL4A3->HIST:CD93	0.0346559211569141	0.0318073640514538	1.08955652850869	0.275908541151694	MKI67	COL4A3	HIST	CD93	COL4A3->CD93	MKI67->HIST	0.8807000387264412	dementia
IFI44L:HLA-DMA->AIF1:CD4	0.034640529662055	0.0601353891535652	0.57604232964378	0.564586570454726	IFI44L	HLA-DMA	AIF1	CD4	HLA-DMA->CD4	IFI44L->AIF1	0.999999999950129	dementia
AIF1:MAML2->FRMD4A:NOTCH1	0.0346348406056116	0.0318028364524239	1.08904879152601	0.276132370085038	AIF1	MAML2	FRMD4A	NOTCH1	MAML2->NOTCH1	AIF1->FRMD4A	0.7727299150604791	dementia
ERN1:GRN->AIF1:TNFRSF1A	0.0346320882520936	0.0370656855287739	0.934343659318235	0.35012665012139	ERN1	GRN	AIF1	TNFRSF1A	GRN->TNFRSF1A	ERN1->AIF1	0.8913003847155965	dementia
HIST:HLA-DMB->FRMD4A:CD4	0.0346317490373063	0.0330135276640788	1.0490169178433	0.294170332098724	HIST	HLA-DMB	FRMD4A	CD4	HLA-DMB->CD4	HIST->FRMD4A	0.8968889348653067	dementia
CD163:IL1B->GPNMB:SIGIRR	0.0346257429773343	0.0630536534259637	0.549147291171496	0.582904373180237	CD163	IL1B	GPNMB	SIGIRR	IL1B->SIGIRR	CD163->GPNMB	0.8592131315064384	dementia
CD163:HLA-B->TMEM163:LILRB1	0.0346249846794706	0.0432297230454575	0.800953192391755	0.423158744194139	CD163	HLA-B	TMEM163	LILRB1	HLA-B->LILRB1	CD163->TMEM163	0.9184009172728544	dementia
HIF1A:TNF->HIST:SEMA4C	0.0346245387966575	0.05914765246929	0.585391597995117	0.558284436956724	HIF1A	TNF	HIST	SEMA4C	TNF->SEMA4C	HIF1A->HIST	0.9332269434335771	dementia
HSPA1A:CALR->GPNMB:ITGAV	0.0346219582704744	0.0217141571470694	1.59444172923595	0.110837132290044	HSPA1A	CALR	GPNMB	ITGAV	CALR->ITGAV	HSPA1A->GPNMB	0.9281801184536204	dementia
GPNMB:TGFB1->CD163:ACVR1_TGFBR2	0.0346112307023398	0.0118671873479738	2.9165487733072	0.0035392738266093	GPNMB	TGFB1	CD163	ACVR1_TGFBR2	TGFB1->ACVR1_TGFBR2	GPNMB->CD163	0.0468757155702031	dementia
ERN1:F13A1->TMEM163:ITGA9	0.0346106119103707	0.0270028605591243	1.28173871929564	0.199934317535331	ERN1	F13A1	TMEM163	ITGA9	F13A1->ITGA9	ERN1->TMEM163	0.6408334839642733	dementia
GPNMB:TGFB1->CD163:ACVR1_TGFBR1_TGFBR2	0.0346087408548753	0.011475516647853	3.01587648878103	0.0025623761186588	GPNMB	TGFB1	CD163	ACVR1_TGFBR1_TGFBR2	TGFB1->ACVR1_TGFBR1_TGFBR2	GPNMB->CD163	0.0381794041680161	dementia
ERN1:ADAM10->ERN1:NOTCH1	0.0346053417170439	0.0227415917043328	1.52167632621998	0.128090202280162	ERN1	ADAM10	ERN1	NOTCH1	ADAM10->NOTCH1	ERN1->ERN1	0.908900352335033	dementia
IFI44L:FARP2->CCL3:PLXNA4	0.0345903632835642	0.0312518368300876	1.10682656739915	0.268368919412007	IFI44L	FARP2	CCL3	PLXNA4	FARP2->PLXNA4	IFI44L->CCL3	0.9856881959861804	dementia
PICALM:GNAI2->CD163:C5AR1	0.0345834962689286	0.0232854508189716	1.48519762566727	0.137491480799656	PICALM	GNAI2	CD163	C5AR1	GNAI2->C5AR1	PICALM->CD163	0.5699679731845065	dementia
MKI67:ADAM9->CD163:ITGAV	0.0345752819978094	0.0377567678760055	0.915737335127724	0.359804677895491	MKI67	ADAM9	CD163	ITGAV	ADAM9->ITGAV	MKI67->CD163	0.999999999980883	dementia
HIST:GNAS->PICALM:TSHR	0.0345603673231453	0.0314724203231144	1.09811596846789	0.272153853346893	HIST	GNAS	PICALM	TSHR	GNAS->TSHR	HIST->PICALM	0.8607478975492131	dementia
MKI67:LMAN1->TMEM163:MCFD2	0.0345537694816083	0.0200331035424838	1.72483356901395	0.0845574702070897	MKI67	LMAN1	TMEM163	MCFD2	LMAN1->MCFD2	MKI67->TMEM163	0.9851886176694022	dementia
HIST:TNF->MKI67:TRADD	0.034541036422109	0.0325376441181173	1.06157152302481	0.288430247246459	HIST	TNF	MKI67	TRADD	TNF->TRADD	HIST->MKI67	0.9274196525627184	dementia
HIST:SPP1->IFI44L:ITGAV_ITGB1	0.0345202756550036	0.0736671651892976	0.468597855860194	0.639357110186656	HIST	SPP1	IFI44L	ITGAV_ITGB1	SPP1->ITGAV_ITGB1	HIST->IFI44L	0.999619507275159	dementia
CD163:LGALS1->AIF1:ITGB1	0.0345195468890488	0.0285827328543232	1.20770631223346	0.227160249170919	CD163	LGALS1	AIF1	ITGB1	LGALS1->ITGB1	CD163->AIF1	0.8687485216457264	dementia
FRMD4A:CDH1->FRMD4A:KLRG1	0.0345185120961754	0.0608727653720733	0.5670600289832	0.570673398236359	FRMD4A	CDH1	FRMD4A	KLRG1	CDH1->KLRG1	FRMD4A->FRMD4A	0.9066017106733648	dementia
IFI44L:PLAU->CCL3:ST14	0.0345032912345207	0.0284414043774255	1.21313598923078	0.225077832282022	IFI44L	PLAU	CCL3	ST14	PLAU->ST14	IFI44L->CCL3	0.9856881959861804	dementia
AIF1:LGALS9->ERN1:HAVCR2	0.0344959119303576	0.0692104111984733	0.498420849305957	0.618187444490966	AIF1	LGALS9	ERN1	HAVCR2	LGALS9->HAVCR2	AIF1->ERN1	0.9266673528936288	dementia
CD163:GNAS->MKI67:TSHR	0.0344949521915497	0.0211445669592245	1.6313860793683	0.102808880348572	CD163	GNAS	MKI67	TSHR	GNAS->TSHR	CD163->MKI67	0.8502131216127938	dementia
FRMD4A:PDCD1LG2->PICALM:PDCD2	0.0344782478512885	0.0237943807454808	1.44900799142826	0.147335350859366	FRMD4A	PDCD1LG2	PICALM	PDCD2	PDCD1LG2->PDCD2	FRMD4A->PICALM	0.6840569861327707	dementia
GPNMB:CALM1->HIF1A:KCNQ5	0.0344629340863888	0.0185784433040942	1.85499578852196	0.0635968279824587	GPNMB	CALM1	HIF1A	KCNQ5	CALM1->KCNQ5	GPNMB->HIF1A	0.6640017952520312	dementia
HIST:ADAM9->FRMD4A:ITGB5	0.0344589655845542	0.0369029089944791	0.933773692196174	0.350420642698567	HIST	ADAM9	FRMD4A	ITGB5	ADAM9->ITGB5	HIST->FRMD4A	0.8972191500322972	dementia
HSPA1A:LRPAP1->GPNMB:LRP1	0.0344565851562871	0.0274506063582861	1.25522127659254	0.209398443812732	HSPA1A	LRPAP1	GPNMB	LRP1	LRPAP1->LRP1	HSPA1A->GPNMB	0.9281801184536204	dementia
GPNMB:GNAI2->FRMD4A:TSHR	0.0344485502031996	0.0147953473572973	2.32833669742866	0.0198942321288255	GPNMB	GNAI2	FRMD4A	TSHR	GNAI2->TSHR	GPNMB->FRMD4A	0.1520123378048717	dementia
HIF1A:ADAM17->GPNMB:ITGB1	0.0344435613144362	0.03311565208263	1.04009914189498	0.298293842306064	HIF1A	ADAM17	GPNMB	ITGB1	ADAM17->ITGB1	HIF1A->GPNMB	0.8250261049979049	dementia
PICALM:NAMPT->GPNMB:INSR	0.0344377140460567	0.0137980056471328	2.49584722073314	0.0125656708917292	PICALM	NAMPT	GPNMB	INSR	NAMPT->INSR	PICALM->GPNMB	0.0941428041412092	dementia
GPNMB:LRPAP1->IFI44L:SORL1	0.0344367231080768	0.0812188764071841	0.423999008991841	0.671566536024864	GPNMB	LRPAP1	IFI44L	SORL1	LRPAP1->SORL1	GPNMB->IFI44L	0.971592735792905	dementia
PICALM:GRN->FRMD4A:TNFRSF1B	0.0344307909608986	0.0209996977683727	1.63958507120775	0.101091469209473	PICALM	GRN	FRMD4A	TNFRSF1B	GRN->TNFRSF1B	PICALM->FRMD4A	0.6829160240732388	dementia
FRMD4A:S100A8->GPNMB:ITGB2	0.0344210124614212	0.0286020749936846	1.20344459166062	0.228804320814307	FRMD4A	S100A8	GPNMB	ITGB2	S100A8->ITGB2	FRMD4A->GPNMB	0.5678485735241158	dementia
ERN1:ICAM2->AIF1:ITGAL_ITGB2	0.0344193461047875	0.0260764992626484	1.31993737955805	0.186855926193707	ERN1	ICAM2	AIF1	ITGAL_ITGB2	ICAM2->ITGAL_ITGB2	ERN1->AIF1	0.8913003847155965	dementia
GPNMB:TGFB1->CD163:ENG	0.0344131489177426	0.0193335928333582	1.77996656981242	0.0750814318956168	GPNMB	TGFB1	CD163	ENG	TGFB1->ENG	GPNMB->CD163	0.344219487767597	dementia
HSPA1A:F13A1->TMEM163:ITGB1	0.0344120469276799	0.0253356633267218	1.35824535098653	0.174385844593009	HSPA1A	F13A1	TMEM163	ITGB1	F13A1->ITGB1	HSPA1A->TMEM163	0.8055637423136928	dementia
CD163:CALM1->FRMD4A:RYR2	0.0344118599689532	0.0225030376517389	1.52920954501865	0.126212505096148	CD163	CALM1	FRMD4A	RYR2	CALM1->RYR2	CD163->FRMD4A	0.7848284253198181	dementia
PICALM:TNF->HIF1A:TRAF2	0.0344056891849041	0.0248212013108234	1.3861411764104	0.165703799177333	PICALM	TNF	HIF1A	TRAF2	TNF->TRAF2	PICALM->HIF1A	0.6959559565447986	dementia
FRMD4A:SERPINA1->ERN1:LRP1	0.0344049697233865	0.0333799202981052	1.03070856419449	0.302677507413262	FRMD4A	SERPINA1	ERN1	LRP1	SERPINA1->LRP1	FRMD4A->ERN1	0.7720911317868855	dementia
TMEM163:LAMB2->CD163:ITGA6_ITGB1	0.0343961819182111	0.0384353279748675	0.894910586965784	0.370834886876794	TMEM163	LAMB2	CD163	ITGA6_ITGB1	LAMB2->ITGA6_ITGB1	TMEM163->CD163	0.9414932956898144	dementia
HIST:PDGFB->HSPA1A:LRP1	0.0343922858597042	0.0248230326996616	1.38549895477409	0.165899951891172	HIST	PDGFB	HSPA1A	LRP1	PDGFB->LRP1	HIST->HSPA1A	0.987169650107713	dementia
FRMD4A:LGALS1->CCL3:PTPRC	0.0343915949949805	0.0250697309591562	1.37183741824001	0.170114055911604	FRMD4A	LGALS1	CCL3	PTPRC	LGALS1->PTPRC	FRMD4A->CCL3	0.6811430398108087	dementia
AIF1:APOE->GPNMB:LRP6	0.0343878755660139	0.0180750306011491	1.90250718379574	0.0571048805897393	AIF1	APOE	GPNMB	LRP6	APOE->LRP6	AIF1->GPNMB	0.8734022172628834	dementia
HIST:SPP1->IFI44L:ITGAV_ITGB5	0.034385033290509	0.0550210100114635	0.624943694842116	0.532008013057905	HIST	SPP1	IFI44L	ITGAV_ITGB5	SPP1->ITGAV_ITGB5	HIST->IFI44L	0.999619507275159	dementia
HIST:SPP1->CD163:ITGA9_ITGB1	0.0343805039265529	0.113195353025616	0.30372716730494	0.761335758660355	HIST	SPP1	CD163	ITGA9_ITGB1	SPP1->ITGA9_ITGB1	HIST->CD163	0.9606779769723556	dementia
HIF1A:IL10->FRMD4A:CD70	0.0343680605260375	0.0310445142000994	1.10705744353144	0.26826909331033	HIF1A	IL10	FRMD4A	CD70	IL10->CD70	HIF1A->FRMD4A	0.7789696896040877	dementia
CCL3:LAMC3->HSPA1A:ITGA6_ITGB1	0.0343657344076641	0.039888197572988	0.861551448765795	0.388934397947633	CCL3	LAMC3	HSPA1A	ITGA6_ITGB1	LAMC3->ITGA6_ITGB1	CCL3->HSPA1A	0.9941281695969134	dementia
GPNMB:FAM3C->CD163:CLEC2D	0.0343600313781959	0.0169178327300909	2.03099486360812	0.0422555156486282	GPNMB	FAM3C	CD163	CLEC2D	FAM3C->CLEC2D	GPNMB->CD163	0.2228697993502867	dementia
HIF1A:BSG->PICALM:SLC16A1	0.0343467697966418	0.0147990142242021	2.32088227474446	0.0202931984464656	HIF1A	BSG	PICALM	SLC16A1	BSG->SLC16A1	HIF1A->PICALM	0.3735069499251344	dementia
TMEM163:ADAM15->IFI44L:ITGA9	0.0343334905584974	0.0242657547446842	1.41489481451298	0.157099338604754	TMEM163	ADAM15	IFI44L	ITGA9	ADAM15->ITGA9	TMEM163->IFI44L	0.999999999983884	dementia
TMEM163:LGALS9->AIF1:LRP1	0.0343304129526649	0.0156995807130072	2.18670890517617	0.0287637811082566	TMEM163	LGALS9	AIF1	LRP1	LGALS9->LRP1	TMEM163->AIF1	0.636912295968539	dementia
FRMD4A:NRG2->HIF1A:NRP2	0.0343263797593584	0.0295087615904566	1.16326060157197	0.244723785466354	FRMD4A	NRG2	HIF1A	NRP2	NRG2->NRP2	FRMD4A->HIF1A	0.7920712652564085	dementia
HIST:ADAM10->HIST:AXL	0.0343261156896598	0.0517933851530555	0.66275095918566	0.507490066768994	HIST	ADAM10	HIST	AXL	ADAM10->AXL	HIST->HIST	0.937251607651962	dementia
HIF1A:TNF->CD163:SEMA4C	0.0343176710899372	0.0659628000591936	0.520257949315997	0.602883800342524	HIF1A	TNF	CD163	SEMA4C	TNF->SEMA4C	HIF1A->CD163	0.8818221310203037	dementia
HIF1A:HSP90B1->PICALM:TLR1	0.0343117184965408	0.0507426508771419	0.67619089470939	0.498919452806081	HIF1A	HSP90B1	PICALM	TLR1	HSP90B1->TLR1	HIF1A->PICALM	0.8350494769020207	dementia
CD163:GRN->GPNMB:TNFRSF1A	0.034303585546706	0.0208440223084314	1.64572773139041	0.0998198269359203	CD163	GRN	GPNMB	TNFRSF1A	GRN->TNFRSF1A	CD163->GPNMB	0.4574124692059603	dementia
PICALM:HLA-A->TMEM163:LILRB1	0.0342819587087365	0.0296817735802326	1.15498349908469	0.248097183754247	PICALM	HLA-A	TMEM163	LILRB1	HLA-A->LILRB1	PICALM->TMEM163	0.9934161045528432	dementia
TMEM163:GPI->ERN1:AMFR	0.0342712804334767	0.0364797346741507	0.939460792124705	0.347494213452882	TMEM163	GPI	ERN1	AMFR	GPI->AMFR	TMEM163->ERN1	0.7894210712589164	dementia
CCL3:PLAU->CD163:ITGA5	0.0342689122513678	0.0462572909589623	0.740832667476569	0.458794905236656	CCL3	PLAU	CD163	ITGA5	PLAU->ITGA5	CCL3->CD163	0.951448924287588	dementia
ERN1:JAM2->HIF1A:ITGA4_ITGB1	0.0342626850473603	0.0380953723252788	0.899392313449702	0.368443731979593	ERN1	JAM2	HIF1A	ITGA4_ITGB1	JAM2->ITGA4_ITGB1	ERN1->HIF1A	0.8348592223357301	dementia
AIF1:HMGB1->HSPA1A:CD163	0.0342593085473427	0.0340513518254207	1.00610715025319	0.314364029514745	AIF1	HMGB1	HSPA1A	CD163	HMGB1->CD163	AIF1->HSPA1A	0.9027020136215268	dementia
PICALM:C3->TMEM163:ITGAX	0.034255711389152	0.140641330011208	0.243567885673592	0.807565502823545	PICALM	C3	TMEM163	ITGAX	C3->ITGAX	PICALM->TMEM163	0.9934161045528432	dementia
HIF1A:ADAM10->GPNMB:NOTCH1	0.0342520986596373	0.0164883421415437	2.07735249339206	0.0377690374425588	HIF1A	ADAM10	GPNMB	NOTCH1	ADAM10->NOTCH1	HIF1A->GPNMB	0.5861087252355422	dementia
MKI67:APP->HSPA1A:LRP10	0.0342504085035667	0.0332682176174177	1.02952339970371	0.303233789790201	MKI67	APP	HSPA1A	LRP10	APP->LRP10	MKI67->HSPA1A	0.8710140753240846	dementia
HIF1A:VCAN->IFI44L:SELL	0.0342338935452116	0.0379060115855789	0.903125707855682	0.366459181391683	HIF1A	VCAN	IFI44L	SELL	VCAN->SELL	HIF1A->IFI44L	0.8748795210839189	dementia
HSPA1A:SPTAN1->GPNMB:PTPRA	0.0342317719717066	0.0212822575790325	1.60846526006866	0.107733318802185	HSPA1A	SPTAN1	GPNMB	PTPRA	SPTAN1->PTPRA	HSPA1A->GPNMB	0.9281801184536204	dementia
TMEM163:JAG2->ERN1:NOTCH2	0.0342230834586349	0.0325793617882376	1.05045285052179	0.293509957756238	TMEM163	JAG2	ERN1	NOTCH2	JAG2->NOTCH2	TMEM163->ERN1	0.7894210712589164	dementia
GPNMB:HLA-DPB1->HIF1A:CD4	0.0342171709381947	0.0191847936648923	1.78355689072702	0.074495695850945	GPNMB	HLA-DPB1	HIF1A	CD4	HLA-DPB1->CD4	GPNMB->HIF1A	0.6688495536618505	dementia
FRMD4A:GNAS->FRMD4A:TSHR	0.034216671338975	0.054302960752955	0.630106919853592	0.528624632567454	FRMD4A	GNAS	FRMD4A	TSHR	GNAS->TSHR	FRMD4A->FRMD4A	0.8895916913231405	dementia
TMEM163:ADAM17->MKI67:RHBDF2	0.0342141177387489	0.0576188032371736	0.593801256126667	0.552645048812927	TMEM163	ADAM17	MKI67	RHBDF2	ADAM17->RHBDF2	TMEM163->MKI67	0.9644547464767532	dementia
HIF1A:CD99->HIF1A:PILRA	0.0342124806769535	0.028582121403672	1.19698885165879	0.231310900078495	HIF1A	CD99	HIF1A	PILRA	CD99->PILRA	HIF1A->HIF1A	0.8952400136115196	dementia
CCL3:TGFB2->ERN1:ACVR1_TGFBR2	0.0341922682281296	0.0158755618919627	2.15376743581215	0.0312584146609078	CCL3	TGFB2	ERN1	ACVR1_TGFBR2	TGFB2->ACVR1_TGFBR2	CCL3->ERN1	0.8422373360202227	dementia
CCL3:TGFB2->ERN1:ACVR1_TGFBR1_TGFBR2	0.0341922682281296	0.0158755618919627	2.15376743581215	0.0312584146609078	CCL3	TGFB2	ERN1	ACVR1_TGFBR1_TGFBR2	TGFB2->ACVR1_TGFBR1_TGFBR2	CCL3->ERN1	0.8422373360202227	dementia
MKI67:IL16->CCL3:GRIN2D	0.0341812591968107	0.0362122927893864	0.943913145616369	0.345214033854538	MKI67	IL16	CCL3	GRIN2D	IL16->GRIN2D	MKI67->CCL3	0.9784218932105612	dementia
MKI67:EFNB1->TMEM163:EPHB3	0.0341699913303119	0.0394089420147134	0.867061879447422	0.385908105952201	MKI67	EFNB1	TMEM163	EPHB3	EFNB1->EPHB3	MKI67->TMEM163	0.9851886176694022	dementia
CCL3:SPON1->AIF1:LRP8	0.0341674230071636	0.0301013436355949	1.13507966357889	0.256341941497507	CCL3	SPON1	AIF1	LRP8	SPON1->LRP8	CCL3->AIF1	0.999999999996409	dementia
GPNMB:CALM1->CD163:PDE1A	0.0341586852635007	0.0148773497508987	2.29601950854434	0.0216747659561953	GPNMB	CALM1	CD163	PDE1A	CALM1->PDE1A	GPNMB->CD163	0.1537876251177666	dementia
HIST:HLA-A->HIST:APLP2	0.0341564778236285	0.0312414307564142	1.09330709242936	0.274258989922677	HIST	HLA-A	HIST	APLP2	HLA-A->APLP2	HIST->HIST	0.9066205998985424	dementia
ERN1:ARF1->HSPA1A:PLD2	0.0341484533923736	0.0297982771360318	1.14598750915977	0.251800320409295	ERN1	ARF1	HSPA1A	PLD2	ARF1->PLD2	ERN1->HSPA1A	0.8846340455921555	dementia
CD163:CXCL12->PICALM:ITGA5	0.0341482201150268	0.0213456444688309	1.59977461279701	0.109648592688676	CD163	CXCL12	PICALM	ITGA5	CXCL12->ITGA5	CD163->PICALM	0.6469266968631884	dementia
HSPA1A:IL16->FRMD4A:CCR5	0.034148121279847	0.0235934214312157	1.44735774670929	0.147796753390343	HSPA1A	IL16	FRMD4A	CCR5	IL16->CCR5	HSPA1A->FRMD4A	0.9437038888221352	dementia
PICALM:SERPINE1->CD163:ITGB5	0.0341440203289848	0.0188082004100191	1.81537944006574	0.0694656184426955	PICALM	SERPINE1	CD163	ITGB5	SERPINE1->ITGB5	PICALM->CD163	0.4967844228023072	dementia
GPNMB:CALM1->CCL3:KCNQ3	0.0341400427993528	0.0868403298144527	0.393135803057152	0.694219181637828	GPNMB	CALM1	CCL3	KCNQ3	CALM1->KCNQ3	GPNMB->CCL3	0.999999999990374	dementia
ERN1:SPP1->MKI67:PTGER4	0.0341349995568111	0.0249878317666939	1.36606488612227	0.171918598342022	ERN1	SPP1	MKI67	PTGER4	SPP1->PTGER4	ERN1->MKI67	0.9922029755651371	dementia
PICALM:WNT5B->MKI67:FZD4	0.0341348275924952	0.0317059208801925	1.07660735423774	0.281655717324904	PICALM	WNT5B	MKI67	FZD4	WNT5B->FZD4	PICALM->MKI67	0.95329794554222	dementia
GPNMB:C3->AIF1:CD46	0.0341335552953561	0.0421981118566622	0.808888213086412	0.418579449374535	GPNMB	C3	AIF1	CD46	C3->CD46	GPNMB->AIF1	0.9715362810030628	dementia
CCL3:TGFB2->CCL3:ACVR1_TGFBR1_TGFBR2	0.0341243040869143	0.0210030537375252	1.6247305993388	0.104219974356154	CCL3	TGFB2	CCL3	ACVR1_TGFBR1_TGFBR2	TGFB2->ACVR1_TGFBR1_TGFBR2	CCL3->CCL3	0.8742682679032261	dementia
CCL3:TGFB2->CCL3:ACVR1_TGFBR2	0.0341243040869143	0.0210030537375252	1.6247305993388	0.104219974356154	CCL3	TGFB2	CCL3	ACVR1_TGFBR2	TGFB2->ACVR1_TGFBR2	CCL3->CCL3	0.8742682679032261	dementia
IFI44L:SPINT1->FRMD4A:ST14	0.034107969654518	0.0293981696343735	1.16020725367329	0.245964434409776	IFI44L	SPINT1	FRMD4A	ST14	SPINT1->ST14	IFI44L->FRMD4A	0.9366598913449494	dementia
CCL3:HGF->HSPA1A:SDC2	0.0341014916821239	0.03958196176125	0.861541221423456	0.388940028132957	CCL3	HGF	HSPA1A	SDC2	HGF->SDC2	CCL3->HSPA1A	0.9941281695969134	dementia
CD163:ADAM10->IFI44L:NOTCH2	0.0341006049319574	0.0357826840294567	0.952991813131888	0.340594218757269	CD163	ADAM10	IFI44L	NOTCH2	ADAM10->NOTCH2	CD163->IFI44L	0.986926154477119	dementia
TMEM163:ADAM17->GPNMB:ITGB1	0.034092404373101	0.0270414012182533	1.26074843895619	0.207399495923968	TMEM163	ADAM17	GPNMB	ITGB1	ADAM17->ITGB1	TMEM163->GPNMB	0.7637844458168321	dementia
HIF1A:CALM1->CD163:OPRM1	0.0340907454348542	0.0186073705907955	1.83210976900293	0.0669350682168716	HIF1A	CALM1	CD163	OPRM1	CALM1->OPRM1	HIF1A->CD163	0.6093912486648804	dementia
FRMD4A:LGALS1->CCL3:CD69	0.0340859858389824	0.023356444128876	1.45938250064535	0.144459859693247	FRMD4A	LGALS1	CCL3	CD69	LGALS1->CD69	FRMD4A->CCL3	0.6811430398108087	dementia
ERN1:ADM->HSPA1A:RAMP1	0.034081490609924	0.0407444042724268	0.836470460631772	0.402890287974877	ERN1	ADM	HSPA1A	RAMP1	ADM->RAMP1	ERN1->HSPA1A	0.8846340455921555	dementia
IFI44L:CD99->FRMD4A:CD99L2	0.0340805964512472	0.0171558191956704	1.98653273635853	0.0469742016046937	IFI44L	CD99	FRMD4A	CD99L2	CD99->CD99L2	IFI44L->FRMD4A	0.9307851058707826	dementia
GPNMB:ARF1->FRMD4A:INSR	0.0340754628219349	0.0123229679262643	2.76519934368318	0.0056888019507053	GPNMB	ARF1	FRMD4A	INSR	ARF1->INSR	GPNMB->FRMD4A	0.0737070861439208	dementia
HSPA1A:WNT5A->IFI44L:ANTXR1	0.034073109235531	0.0254128464103909	1.34078287356268	0.179990958300014	HSPA1A	WNT5A	IFI44L	ANTXR1	WNT5A->ANTXR1	HSPA1A->IFI44L	0.9571847517158644	dementia
FRMD4A:TGFB1->AIF1:CXCR4	0.0340699445753868	0.0351332178617631	0.969735954999628	0.332178123612964	FRMD4A	TGFB1	AIF1	CXCR4	TGFB1->CXCR4	FRMD4A->AIF1	0.7516814240520164	dementia
CD163:GRN->FRMD4A:TNFRSF1B	0.0340656815033436	0.0293294449038229	1.16148401768433	0.245445119004703	CD163	GRN	FRMD4A	TNFRSF1B	GRN->TNFRSF1B	CD163->FRMD4A	0.7906387848633449	dementia
TMEM163:PSEN1->PICALM:NOTCH2	0.0340644683522796	0.0177334302647596	1.92091816663206	0.0547420250956093	TMEM163	PSEN1	PICALM	NOTCH2	PSEN1->NOTCH2	TMEM163->PICALM	0.8148892848284937	dementia
GPNMB:TNF->FRMD4A:TRAF2	0.0340575345763425	0.0257951384647102	1.32030826750304	0.186732116395951	GPNMB	TNF	FRMD4A	TRAF2	TNF->TRAF2	GPNMB->FRMD4A	0.4383518347303223	dementia
GPNMB:HLA-A->TMEM163:APLP2	0.0340509980277816	0.016219793501092	2.09934843039088	0.0357861971014901	GPNMB	HLA-A	TMEM163	APLP2	HLA-A->APLP2	GPNMB->TMEM163	0.6298747628061127	dementia
FRMD4A:SHANK2->GPNMB:CFTR	0.0340431499055774	0.019296945423229	1.76417299002139	0.0777028587054966	FRMD4A	SHANK2	GPNMB	CFTR	SHANK2->CFTR	FRMD4A->GPNMB	0.3840559327820856	dementia
GPNMB:FADD->TMEM163:FAS	0.034040744735115	0.0235801748147092	1.44361714883812	0.148846698366266	GPNMB	FADD	TMEM163	FAS	FADD->FAS	GPNMB->TMEM163	0.8019042680069731	dementia
MKI67:MMP2->AIF1:PECAM1	0.034034950625421	0.0322759930127747	1.05449739724352	0.291655251626475	MKI67	MMP2	AIF1	PECAM1	MMP2->PECAM1	MKI67->AIF1	0.8888545768268994	dementia
GPNMB:HLA-DMB->PICALM:CD4	0.0340345735797607	0.0306516482877432	1.1103668311818	0.266840985122847	GPNMB	HLA-DMB	PICALM	CD4	HLA-DMB->CD4	GPNMB->PICALM	0.62920942127707	dementia
CCL3:WNT5B->CD163:FZD1_LRP6	0.0340306375848998	0.0223590969514827	1.52200411576296	0.128008049425824	CCL3	WNT5B	CD163	FZD1_LRP6	WNT5B->FZD1_LRP6	CCL3->CD163	0.864583727636213	dementia
CD163:NECTIN3->PICALM:NECTIN2	0.0340296960553772	0.0233381716919379	1.45811319346548	0.144809345372321	CD163	NECTIN3	PICALM	NECTIN2	NECTIN3->NECTIN2	CD163->PICALM	0.6835001101573552	dementia
HSPA1A:TIMP2->GPNMB:ITGB1	0.0340217029356077	0.0265868451185706	1.27964422946309	0.200670287069526	HSPA1A	TIMP2	GPNMB	ITGB1	TIMP2->ITGB1	HSPA1A->GPNMB	0.9281801184536204	dementia
IFI44L:INHBA->IFI44L:SMAD3	0.0340140092541098	0.0298485941012954	1.13955146894619	0.254473213927063	IFI44L	INHBA	IFI44L	SMAD3	INHBA->SMAD3	IFI44L->IFI44L	0.9411728668847164	dementia
GPNMB:IL16->ERN1:CD4	0.0340132313791287	0.0300629369553653	1.13140081521737	0.257886428542496	GPNMB	IL16	ERN1	CD4	IL16->CD4	GPNMB->ERN1	0.999999917340304	dementia
IFI44L:FGF2->FRMD4A:NRP1	0.0340060105888159	0.0257645843930585	1.31987421454304	0.186877017977667	IFI44L	FGF2	FRMD4A	NRP1	FGF2->NRP1	IFI44L->FRMD4A	0.9366598913449494	dementia
TMEM163:WNT5B->PICALM:FZD2_LRP6	0.0339942460623866	0.0500303068882195	0.679473066961961	0.496838167199389	TMEM163	WNT5B	PICALM	FZD2_LRP6	WNT5B->FZD2_LRP6	TMEM163->PICALM	0.8971183282682396	dementia
FRMD4A:SELPLG->GPNMB:ITGAM	0.0339935930379077	0.0212707563370067	1.59813748506751	0.110012382841764	FRMD4A	SELPLG	GPNMB	ITGAM	SELPLG->ITGAM	FRMD4A->GPNMB	0.4393209725402893	dementia
GPNMB:TGFB1->PICALM:ACVR1_TGFBR2	0.0339858751051084	0.0110646609627685	3.07156949674894	0.0021293658867235	GPNMB	TGFB1	PICALM	ACVR1_TGFBR2	TGFB1->ACVR1_TGFBR2	GPNMB->PICALM	0.0254508489463088	dementia
GPNMB:TGFB1->PICALM:ACVR1_TGFBR1_TGFBR2	0.0339858751051084	0.0110646609627685	3.07156949674894	0.0021293658867235	GPNMB	TGFB1	PICALM	ACVR1_TGFBR1_TGFBR2	TGFB1->ACVR1_TGFBR1_TGFBR2	GPNMB->PICALM	0.0254508489463088	dementia
HSPA1A:WNT2B->CD163:FZD1_LRP6	0.0339847801158669	0.0607880590357417	0.559069999189887	0.57611394853845	HSPA1A	WNT2B	CD163	FZD1_LRP6	WNT2B->FZD1_LRP6	HSPA1A->CD163	0.999999999946263	dementia
AIF1:GNAI2->PICALM:P2RY12	0.0339829960310716	0.0681288218511008	0.49880498602109	0.617916774660558	AIF1	GNAI2	PICALM	P2RY12	GNAI2->P2RY12	AIF1->PICALM	0.9781342132273476	dementia
GPNMB:LMAN1->GPNMB:MCFD2	0.0339813987667936	0.0184611513244266	1.84069769916417	0.0656658713041571	GPNMB	LMAN1	GPNMB	MCFD2	LMAN1->MCFD2	GPNMB->GPNMB	0.3240155401577387	dementia
ERN1:APOE->ERN1:TREM2	0.0339765451288405	0.181868633593419	0.186819158738486	0.851802424873504	ERN1	APOE	ERN1	TREM2	APOE->TREM2	ERN1->ERN1	0.9888033761919696	dementia
FRMD4A:APOE->HIF1A:SCARB1	0.0339643455171458	0.0264644974588818	1.28339280086148	0.199354494790147	FRMD4A	APOE	HIF1A	SCARB1	APOE->SCARB1	FRMD4A->HIF1A	0.7920712652564085	dementia
TMEM163:C3->HIF1A:ITGAM	0.0339630555791699	0.076618161664103	0.443276826819015	0.657565515073529	TMEM163	C3	HIF1A	ITGAM	C3->ITGAM	TMEM163->HIF1A	0.934282422273544	dementia
HIF1A:CALM1->HIF1A:PTPRA	0.0339586824669532	0.0416494367975782	0.815345538332172	0.414874549146651	HIF1A	CALM1	HIF1A	PTPRA	CALM1->PTPRA	HIF1A->HIF1A	0.8982602844511831	dementia
HSPA1A:LGALS1->CD163:ITGB1	0.0339571423510722	0.0295321282220872	1.14983729231121	0.25021089237274	HSPA1A	LGALS1	CD163	ITGB1	LGALS1->ITGB1	HSPA1A->CD163	0.999999999946263	dementia
HSPA1A:ADAM10->GPNMB:AXL	0.0339446805161395	0.0425803023626425	0.797192096642335	0.425339475378751	HSPA1A	ADAM10	GPNMB	AXL	ADAM10->AXL	HSPA1A->GPNMB	0.9281801184536204	dementia
HIF1A:PLTP->CD163:ABCA1	0.0339332039993259	0.0419753145258961	0.808408570194068	0.418855419987731	HIF1A	PLTP	CD163	ABCA1	PLTP->ABCA1	HIF1A->CD163	0.8035644568227204	dementia
CCL3:TNFSF10->MKI67:TNFRSF10B	0.0339292430911792	0.0289168112285073	1.17333971657741	0.24065960131178	CCL3	TNFSF10	MKI67	TNFRSF10B	TNFSF10->TNFRSF10B	CCL3->MKI67	0.8573672932811032	dementia
MKI67:FSTL5->TMEM163:GP6	0.0339286682375839	0.0355553369315305	0.954249661673038	0.339957281967542	MKI67	FSTL5	TMEM163	GP6	FSTL5->GP6	MKI67->TMEM163	0.9851886176694022	dementia
HSPA1A:HMGB1->PICALM:TLR2	0.0339258264528763	0.089305592265789	0.379884681262816	0.704031019020437	HSPA1A	HMGB1	PICALM	TLR2	HMGB1->TLR2	HSPA1A->PICALM	0.99999999997738	dementia
CD163:APOE->HIF1A:SDC2	0.0339214664382632	0.0391943259364812	0.865468805184627	0.386781530482235	CD163	APOE	HIF1A	SDC2	APOE->SDC2	CD163->HIF1A	0.786340235335216	dementia
ERN1:GSTO1->MKI67:RYR1	0.0339166203154674	0.0199911511279496	1.69658165747387	0.0897757800534455	ERN1	GSTO1	MKI67	RYR1	GSTO1->RYR1	ERN1->MKI67	0.9922029755651371	dementia
CD163:TNF->CCL3:SEMA4C	0.0339158234445217	0.0175851336730647	1.92866452283333	0.0537725232349428	CD163	TNF	CCL3	SEMA4C	TNF->SEMA4C	CD163->CCL3	0.9618533003239456	dementia
PICALM:PTDSS1->GPNMB:JMJD6	0.0339050129889193	0.0230069689454779	1.47368447661523	0.140566564371967	PICALM	PTDSS1	GPNMB	JMJD6	PTDSS1->JMJD6	PICALM->GPNMB	0.3949251094260025	dementia
HIF1A:APP->TMEM163:LRP6	0.0339046497475658	0.0153187833916417	2.21327300483046	0.0268788295737	HIF1A	APP	TMEM163	LRP6	APP->LRP6	HIF1A->TMEM163	0.7435918792509711	dementia
IFI44L:APOE->HIST:ABCA1	0.0339044161141671	0.0448410505090629	0.756102181578343	0.449587934091907	IFI44L	APOE	HIST	ABCA1	APOE->ABCA1	IFI44L->HIST	0.990973881327838	dementia
MKI67:CXCL12->HIF1A:CXCR4	0.0339043361749306	0.0171022169488616	1.9824527005072	0.0474285962417227	MKI67	CXCL12	HIF1A	CXCR4	CXCL12->CXCR4	MKI67->HIF1A	0.7194856015919746	dementia
HIF1A:TGFB1->GPNMB:ITGB1	0.0339040438818367	0.019559675787446	1.7333643077866	0.0830309373187166	HIF1A	TGFB1	GPNMB	ITGB1	TGFB1->ITGB1	HIF1A->GPNMB	0.6783373780901716	dementia
FRMD4A:APOE->FRMD4A:LRP6	0.0339037574719038	0.018130636591647	1.86997060475658	0.0614878999893147	FRMD4A	APOE	FRMD4A	LRP6	APOE->LRP6	FRMD4A->FRMD4A	0.6354211688291841	dementia
CD163:SIRPA->HIST:CD47	0.033884626588056	0.0184306020939491	1.83849808136114	0.0659890443183315	CD163	SIRPA	HIST	CD47	SIRPA->CD47	CD163->HIST	0.83806086284281	dementia
HIST:CD47->CD163:SIRPA	0.033884626588056	0.0184306020939491	1.83849808136114	0.0659890443183315	HIST	CD47	CD163	SIRPA	CD47->SIRPA	HIST->CD163	0.676122151604349	dementia
CD163:HBEGF->MKI67:CD82	0.0338801347034371	0.0310334325593825	1.09173017321263	0.274951718698443	CD163	HBEGF	MKI67	CD82	HBEGF->CD82	CD163->MKI67	0.9388590977511526	dementia
PICALM:NECTIN3->FRMD4A:NECTIN2	0.0338547767705203	0.0152853027209762	2.21485811491722	0.0267698048103169	PICALM	NECTIN3	FRMD4A	NECTIN2	NECTIN3->NECTIN2	PICALM->FRMD4A	0.4778905895767684	dementia
FRMD4A:CCL4->GPNMB:CCR1	0.0338514650093565	0.0221891551715482	1.52558602378707	0.127112994978196	FRMD4A	CCL4	GPNMB	CCR1	CCL4->CCR1	FRMD4A->GPNMB	0.4535451832653975	dementia
MKI67:SPON1->HSPA1A:LRP8	0.033847302342662	0.0441126985891797	0.767291583266782	0.4429081715494	MKI67	SPON1	HSPA1A	LRP8	SPON1->LRP8	MKI67->HSPA1A	0.8889275060493723	dementia
CCL3:ANGPTL1->ERN1:LILRB3	0.0338466467574921	0.0236542402901268	1.43089130499869	0.152461369416684	CCL3	ANGPTL1	ERN1	LILRB3	ANGPTL1->LILRB3	CCL3->ERN1	0.9288957281931628	dementia
HSPA1A:VEGFA->HSPA1A:ITGA9	0.0338451917455187	0.0198560094067224	1.70453141173776	0.0882818528142801	HSPA1A	VEGFA	HSPA1A	ITGA9	VEGFA->ITGA9	HSPA1A->HSPA1A	0.7541792568991357	dementia
CD163:ADAM10->HSPA1A:AXL	0.0338342046011892	0.0333701906759733	1.01390504266881	0.310628064952192	CD163	ADAM10	HSPA1A	AXL	ADAM10->AXL	CD163->HSPA1A	0.9606431813234444	dementia
HIF1A:VEGFA->IFI44L:ITGAV	0.0338318710870548	0.0300463440528477	1.12598960550904	0.260169919095304	HIF1A	VEGFA	IFI44L	ITGAV	VEGFA->ITGAV	HIF1A->IFI44L	0.8748795210839189	dementia
GPNMB:C3->HSPA1A:NRP1	0.0338284166754729	0.0449115475206801	0.753223136207814	0.451315838595878	GPNMB	C3	HSPA1A	NRP1	C3->NRP1	GPNMB->HSPA1A	0.902631677191756	dementia
GPNMB:PLAU->TMEM163:VLDLR	0.0338191657701511	0.0354408080630623	0.95424364224355	0.33996032820679	GPNMB	PLAU	TMEM163	VLDLR	PLAU->VLDLR	GPNMB->TMEM163	0.8223434049544824	dementia
AIF1:VEGFA->CCL3:GRIN2B	0.0338150500559582	0.0256204851601894	1.3198442513689	0.186887023763899	AIF1	VEGFA	CCL3	GRIN2B	VEGFA->GRIN2B	AIF1->CCL3	0.99999999999362	dementia
FRMD4A:HLA-B->HIF1A:CANX	0.03380816009765	0.0127200480413904	2.65786418318862	0.0078637576638618	FRMD4A	HLA-B	HIF1A	CANX	HLA-B->CANX	FRMD4A->HIF1A	0.7920712652564085	dementia
MKI67:LRPAP1->HIF1A:LRP1	0.0338036976376727	0.0245942493454586	1.374455351853	0.169300362223138	MKI67	LRPAP1	HIF1A	LRP1	LRPAP1->LRP1	MKI67->HIF1A	0.9307888075371924	dementia
ERN1:APOE->IFI44L:SCARB1	0.0337886327463328	0.0490437730623496	0.688948476769459	0.490855691558812	ERN1	APOE	IFI44L	SCARB1	APOE->SCARB1	ERN1->IFI44L	0.866538539288182	dementia
PICALM:TNFSF13B->HIST:HLA-DPB1	0.0337859023183005	0.0292657703567268	1.15445115254021	0.248315254008194	PICALM	TNFSF13B	HIST	HLA-DPB1	TNFSF13B->HLA-DPB1	PICALM->HIST	0.8333038132311696	dementia
CD163:PROS1->HIF1A:MERTK	0.0337833616419327	0.0360997665890769	0.935833243092349	0.3493590526702	CD163	PROS1	HIF1A	MERTK	PROS1->MERTK	CD163->HIF1A	0.786340235335216	dementia
IFI44L:B2M->HIF1A:LILRB1	0.0337710195717537	0.0437978187502718	0.771066243374144	0.440667667986571	IFI44L	B2M	HIF1A	LILRB1	B2M->LILRB1	IFI44L->HIF1A	0.9488888935471416	dementia
PICALM:CD14->HIF1A:RIPK1	0.033766834589242	0.0123674645912581	2.73029563497679	0.0063277552271386	PICALM	CD14	HIF1A	RIPK1	CD14->RIPK1	PICALM->HIF1A	0.2638946195020599	dementia
HIF1A:TGFB1->GPNMB:SMAD3	0.0337631290717707	0.0246622641371983	1.3690198468374	0.170993071127061	HIF1A	TGFB1	GPNMB	SMAD3	TGFB1->SMAD3	HIF1A->GPNMB	0.7988871733600098	dementia
ERN1:SEMA6B->FRMD4A:PLXNA2	0.0337625768522039	0.0285428807886053	1.18287208296376	0.236859847202481	ERN1	SEMA6B	FRMD4A	PLXNA2	SEMA6B->PLXNA2	ERN1->FRMD4A	0.8842089406820609	dementia
PICALM:VEGFB->PICALM:ADRB2	0.033750279519289	0.021611759346492	1.56166274934795	0.118367458610225	PICALM	VEGFB	PICALM	ADRB2	VEGFB->ADRB2	PICALM->PICALM	0.665428689266379	dementia
TMEM163:FAM3C->ERN1:CLEC2D	0.0337465706275634	0.0340934674727105	0.989825122791493	0.322259603025574	TMEM163	FAM3C	ERN1	CLEC2D	FAM3C->CLEC2D	TMEM163->ERN1	0.7894210712589164	dementia
HSPA1A:PLAU->TMEM163:PLAUR	0.0337374302804833	0.0368434013993894	0.915698035443667	0.359825295714192	HSPA1A	PLAU	TMEM163	PLAUR	PLAU->PLAUR	HSPA1A->TMEM163	0.8222323643293598	dementia
PICALM:GRN->HIST:SORT1	0.0337328674511853	0.0207603563246186	1.62486938681218	0.104190392389694	PICALM	GRN	HIST	SORT1	GRN->SORT1	PICALM->HIST	0.8037810405353992	dementia
TMEM163:CALM3->TMEM163:MYLK2	0.0337211269936388	0.0221041407021673	1.52555701884093	0.127120223183571	TMEM163	CALM3	TMEM163	MYLK2	CALM3->MYLK2	TMEM163->TMEM163	0.8952071197429953	dementia
GPNMB:CALM3->CD163:EGFR	0.0337171522812094	0.0126810236664119	2.65886675777727	0.0078403963366205	GPNMB	CALM3	CD163	EGFR	CALM3->EGFR	GPNMB->CD163	0.0778812702770969	dementia
GPNMB:TGFB1->TMEM163:SMAD3	0.0337159741362961	0.0276839240310903	1.21788999631814	0.223265778226866	GPNMB	TGFB1	TMEM163	SMAD3	TGFB1->SMAD3	GPNMB->TMEM163	0.8154824162386981	dementia
IFI44L:C1QB->MKI67:C1QBP	0.0336910492216655	0.134628115487456	0.250252698700256	0.80239193374784	IFI44L	C1QB	MKI67	C1QBP	C1QB->C1QBP	IFI44L->MKI67	0.936732448631656	dementia
GPNMB:SERPINE1->ERN1:PLAUR	0.0336821468400458	0.0802125912555721	0.419910968001623	0.674550495043818	GPNMB	SERPINE1	ERN1	PLAUR	SERPINE1->PLAUR	GPNMB->ERN1	0.999999917340304	dementia
FRMD4A:HSP90AA1->HIST:CFTR	0.0336798279705054	0.0209071501389758	1.61092390625341	0.107196308720391	FRMD4A	HSP90AA1	HIST	CFTR	HSP90AA1->CFTR	FRMD4A->HIST	0.8940398137575223	dementia
GPNMB:GNAI2->CD163:OPRM1	0.0336784778991059	0.0208012364146662	1.61906134941866	0.105434063809679	GPNMB	GNAI2	CD163	OPRM1	GNAI2->OPRM1	GPNMB->CD163	0.42352400810558	dementia
GPNMB:CD99->FRMD4A:CD81	0.0336738740187347	0.0240640298763256	1.39934475612762	0.161709624488323	GPNMB	CD99	FRMD4A	CD81	CD99->CD81	GPNMB->FRMD4A	0.4127798996050933	dementia
FRMD4A:LTBP3->ERN1:ITGB5	0.0336709279500989	0.0156769192134369	2.14780260660137	0.0317294398728326	FRMD4A	LTBP3	ERN1	ITGB5	LTBP3->ITGB5	FRMD4A->ERN1	0.5995027340456416	dementia
MKI67:TNF->CD163:TNFRSF1B	0.0336702695107784	0.0284479131507981	1.18357607928207	0.236580914046446	MKI67	TNF	CD163	TNFRSF1B	TNF->TNFRSF1B	MKI67->CD163	0.999999999980883	dementia
FRMD4A:IL16->IFI44L:CCR5	0.0336685455444483	0.0366651965214369	0.918269878214439	0.358477592947962	FRMD4A	IL16	IFI44L	CCR5	IL16->CCR5	FRMD4A->IFI44L	0.8848507925934502	dementia
FRMD4A:DSCAM->GPNMB:DCC	0.0336606679873176	0.0415609109827492	0.80991169806863	0.417990928015373	FRMD4A	DSCAM	GPNMB	DCC	DSCAM->DCC	FRMD4A->GPNMB	0.6757568877320005	dementia
GPNMB:GSTP1->GPNMB:TRAF2	0.0336535030828025	0.022385476173029	1.50336328888772	0.132745387901172	GPNMB	GSTP1	GPNMB	TRAF2	GSTP1->TRAF2	GPNMB->GPNMB	0.4867424546146343	dementia
PICALM:S100A9->HIF1A:ITGB2	0.0336428223318163	0.0200478448098758	1.67812663410301	0.0933223802597677	PICALM	S100A9	HIF1A	ITGB2	S100A9->ITGB2	PICALM->HIF1A	0.6345663056030983	dementia
HSPA1A:ADAM9->IFI44L:ITGAV	0.0336382041163287	0.0244382465675154	1.37645735030116	0.168680082902236	HSPA1A	ADAM9	IFI44L	ITGAV	ADAM9->ITGAV	HSPA1A->IFI44L	0.9571847517158644	dementia
MKI67:ENTPD1->GPNMB:TMIGD3	0.0336216846931092	0.0362175131385765	0.928326706598128	0.353238124760467	MKI67	ENTPD1	GPNMB	TMIGD3	ENTPD1->TMIGD3	MKI67->GPNMB	0.9273442151624112	dementia
HIF1A:COL4A4->CCL3:CD44	0.0336118140159424	0.0412446261926808	0.814938020262796	0.415107788655034	HIF1A	COL4A4	CCL3	CD44	COL4A4->CD44	HIF1A->CCL3	0.999999999984748	dementia
HIST:ADAM10->AIF1:AXL	0.0336081632451534	0.0357190191000556	0.940903868356818	0.346754125069164	HIST	ADAM10	AIF1	AXL	ADAM10->AXL	HIST->AIF1	0.999999999993301	dementia
HSPA1A:ADAM9->MKI67:ITGB1	0.0336059505846291	0.0218573307269124	1.53751393546198	0.124167505154937	HSPA1A	ADAM9	MKI67	ITGB1	ADAM9->ITGB1	HSPA1A->MKI67	0.92533947142026	dementia
TMEM163:JAG1->HSPA1A:NOTCH1	0.0336043634612626	0.0210977568350241	1.59279319237752	0.111206592828311	TMEM163	JAG1	HSPA1A	NOTCH1	JAG1->NOTCH1	TMEM163->HSPA1A	0.8143395304689692	dementia
PICALM:ADAM9->MKI67:ITGAV	0.0335987497989825	0.0388203992727129	0.865492123431076	0.386768737246235	PICALM	ADAM9	MKI67	ITGAV	ADAM9->ITGAV	PICALM->MKI67	0.978775657435212	dementia
CCL3:COL9A2->MKI67:ITGA9_ITGB1	0.0335882076074427	0.0408143627851138	0.822950679991832	0.410536040779471	CCL3	COL9A2	MKI67	ITGA9_ITGB1	COL9A2->ITGA9_ITGB1	CCL3->MKI67	0.9535625555832972	dementia
FRMD4A:C3->AIF1:NRP1	0.0335829126059458	0.0414916125922304	0.809390392607552	0.418290626645486	FRMD4A	C3	AIF1	NRP1	C3->NRP1	FRMD4A->AIF1	0.8011118699655396	dementia
HIF1A:TGFB1->FRMD4A:TGFBR1_TGFBR2	0.0335821397698323	0.0473954932136871	0.708551330364346	0.478602947864979	HIF1A	TGFB1	FRMD4A	TGFBR1_TGFBR2	TGFB1->TGFBR1_TGFBR2	HIF1A->FRMD4A	0.830943952313693	dementia
HIST:HLA-A->CD163:LILRB1	0.0335796328388588	0.0237412221945808	1.41440202882747	0.157243894744659	HIST	HLA-A	CD163	LILRB1	HLA-A->LILRB1	HIST->CD163	0.7434006596248958	dementia
HIF1A:HLA-DPB1->HIST:CD4	0.0335772107463701	0.0338335294255768	0.992424122355591	0.320990676583751	HIF1A	HLA-DPB1	HIST	CD4	HLA-DPB1->CD4	HIF1A->HIST	0.8742563211028932	dementia
IFI44L:MPZ->CCL3:MPZL1	0.0335662631342706	0.0371680434726338	0.903094701742502	0.366475635727381	IFI44L	MPZ	CCL3	MPZL1	MPZ->MPZL1	IFI44L->CCL3	0.9856881959861804	dementia
FRMD4A:C3->HIF1A:CD46	0.0335517199815281	0.0815878522767816	0.411234259086831	0.680900769625257	FRMD4A	C3	HIF1A	CD46	C3->CD46	FRMD4A->HIF1A	0.9070965648925507	dementia
AIF1:HLA-C->CCL3:LILRB2	0.0335493177743585	0.0305000998652553	1.09997403033348	0.271343437151159	AIF1	HLA-C	CCL3	LILRB2	HLA-C->LILRB2	AIF1->CCL3	0.99999999999362	dementia
IFI44L:NAMPT->IFI44L:INSR	0.0335375463396207	0.0190454421772644	1.76092243107154	0.0782515327854383	IFI44L	NAMPT	IFI44L	INSR	NAMPT->INSR	IFI44L->IFI44L	0.9411728668847164	dementia
PICALM:GAS6->HIST:AXL	0.0335368357718833	0.0312997460931114	1.07147309349146	0.283956762592972	PICALM	GAS6	HIST	AXL	GAS6->AXL	PICALM->HIST	0.8333844551290686	dementia
HSPA1A:FAM3C->IFI44L:LAMP1	0.0335298031683466	0.0330534449999502	1.01441175551889	0.310386317283476	HSPA1A	FAM3C	IFI44L	LAMP1	FAM3C->LAMP1	HSPA1A->IFI44L	0.9571847517158644	dementia
TMEM163:GRN->CD163:TNFRSF1B	0.0335270762172607	0.0237007245227188	1.41460132094791	0.157185421292314	TMEM163	GRN	CD163	TNFRSF1B	GRN->TNFRSF1B	TMEM163->CD163	0.9414932956898144	dementia
CCL3:ADAM9->GPNMB:ITGAV	0.0335078510363219	0.0444769302379195	0.753375982943945	0.451224010874447	CCL3	ADAM9	GPNMB	ITGAV	ADAM9->ITGAV	CCL3->GPNMB	0.9988366248242294	dementia
HIF1A:HLA-A->PICALM:LILRB1	0.0335071050168879	0.0299600192235263	1.11839397588157	0.26339876605808	HIF1A	HLA-A	PICALM	LILRB1	HLA-A->LILRB1	HIF1A->PICALM	0.7052504758946756	dementia
MKI67:PTPN6->GPNMB:CLEC12A	0.0335007374177593	0.0232077486054372	1.44351518052512	0.148875399284604	MKI67	PTPN6	GPNMB	CLEC12A	PTPN6->CLEC12A	MKI67->GPNMB	0.747174045063296	dementia
HSPA1A:APP->CCL3:RPSA	0.0334978290846764	0.0385507203350864	0.868928746168949	0.384886105273782	HSPA1A	APP	CCL3	RPSA	APP->RPSA	HSPA1A->CCL3	0.999999999968396	dementia
MKI67:C3->CCL3:ITGAX	0.0334973065799623	0.0385293729211212	0.869396619782504	0.384630231317918	MKI67	C3	CCL3	ITGAX	C3->ITGAX	MKI67->CCL3	0.9931795266532631	dementia
HIF1A:ADAM9->MKI67:ITGB1	0.033496492562876	0.033537975664295	0.998763100616618	0.317909464938599	HIF1A	ADAM9	MKI67	ITGB1	ADAM9->ITGB1	HIF1A->MKI67	0.9898124060993072	dementia
CD163:CD14->HIF1A:ITGB2	0.0334952259475852	0.022088485202411	1.51641118169249	0.129415413410254	CD163	CD14	HIF1A	ITGB2	CD14->ITGB2	CD163->HIF1A	0.7029033238164776	dementia
MKI67:APP->IFI44L:NCSTN	0.0334904908702695	0.0691583677981503	0.484257971038542	0.628202799681594	MKI67	APP	IFI44L	NCSTN	APP->NCSTN	MKI67->IFI44L	0.9274354942044836	dementia
ERN1:S100A9->AIF1:ITGB2	0.0334731767353059	0.037070923140685	0.902949640835067	0.366552622824026	ERN1	S100A9	AIF1	ITGB2	S100A9->ITGB2	ERN1->AIF1	0.8913003847155965	dementia
FRMD4A:TGFB2->HSPA1A:ACVR1B_TGFBR2	0.0334528049031109	0.0260414783117197	1.28459699955113	0.198933147727228	FRMD4A	TGFB2	HSPA1A	ACVR1B_TGFBR2	TGFB2->ACVR1B_TGFBR2	FRMD4A->HSPA1A	0.9157533212095356	dementia
MKI67:ICAM1->CCL3:ITGAL_ITGB2	0.033437845254198	0.0347521944348995	0.962179390335663	0.335959499946705	MKI67	ICAM1	CCL3	ITGAL_ITGB2	ICAM1->ITGAL_ITGB2	MKI67->CCL3	0.9784218932105612	dementia
HIST:APOE->MKI67:LRP1	0.0334352666288081	0.042900831061653	0.779361746646776	0.435766651020137	HIST	APOE	MKI67	LRP1	APOE->LRP1	HIST->MKI67	0.9274196525627184	dementia
ERN1:AFDN->TMEM163:EPHB3	0.0334351734084389	0.0346754561624318	0.964231681677582	0.334929783902388	ERN1	AFDN	TMEM163	EPHB3	AFDN->EPHB3	ERN1->TMEM163	0.7269805136895502	dementia
HIF1A:VEGFA->HIST:ITGAV	0.0334244688200182	0.0507673549580698	0.658385075362394	0.510290723104725	HIF1A	VEGFA	HIST	ITGAV	VEGFA->ITGAV	HIF1A->HIST	0.90537518129221	dementia
IFI44L:ANGPTL1->AIF1:LILRB3	0.0334187439154044	0.0301891820178185	1.10697745621858	0.268303675294686	IFI44L	ANGPTL1	AIF1	LILRB3	ANGPTL1->LILRB3	IFI44L->AIF1	0.999999999950129	dementia
TMEM163:GNAI2->GPNMB:IGF1R	0.0334173195603815	0.0165196028987108	2.02288879250175	0.0430846143012006	TMEM163	GNAI2	GPNMB	IGF1R	GNAI2->IGF1R	TMEM163->GPNMB	0.7533980023031727	dementia
HIST:SPP1->HIST:ITGA5_ITGB1	0.0334098165104716	0.0221044044626571	1.51145517477812	0.130672520969846	HIST	SPP1	HIST	ITGA5_ITGB1	SPP1->ITGA5_ITGB1	HIST->HIST	0.8577577094969169	dementia
HSPA1A:LGALS3BP->PICALM:CD33	0.033408020330255	0.043679754981982	0.764839920554405	0.4443668730083	HSPA1A	LGALS3BP	PICALM	CD33	LGALS3BP->CD33	HSPA1A->PICALM	0.99999999997738	dementia
CD163:HSP90B1->FRMD4A:TLR1	0.0334079739178437	0.0598466920433732	0.558225906515127	0.576690132594903	CD163	HSP90B1	FRMD4A	TLR1	HSP90B1->TLR1	CD163->FRMD4A	0.8692907912121611	dementia
GPNMB:F11R->MKI67:ITGAL_ITGB2	0.0334063766514025	0.0400011163443526	0.835136108798094	0.403641077981795	GPNMB	F11R	MKI67	ITGAL_ITGB2	F11R->ITGAL_ITGB2	GPNMB->MKI67	0.982023746366826	dementia
HIF1A:GNAI2->FRMD4A:IGF1R	0.0333789674194617	0.0153428210110763	2.17554303705719	0.029589446692419	HIF1A	GNAI2	FRMD4A	IGF1R	GNAI2->IGF1R	HIF1A->FRMD4A	0.6333469515314859	dementia
GPNMB:ALCAM->IFI44L:NRP1	0.0333697805075274	0.0441241787176137	0.756269725065879	0.449487495853689	GPNMB	ALCAM	IFI44L	NRP1	ALCAM->NRP1	GPNMB->IFI44L	0.971592735792905	dementia
GPNMB:LRPAP1->HSPA1A:LRP1	0.0333695056322832	0.0226441776874996	1.47364616603872	0.140576884435485	GPNMB	LRPAP1	HSPA1A	LRP1	LRPAP1->LRP1	GPNMB->HSPA1A	0.8838502274620244	dementia
FRMD4A:C3->HSPA1A:C5AR2	0.0333672735360638	0.0257709716240319	1.29476195243443	0.195402360914002	FRMD4A	C3	HSPA1A	C5AR2	C3->C5AR2	FRMD4A->HSPA1A	0.9157533212095356	dementia
AIF1:APP->ERN1:FPR2	0.0333654576244064	0.0314990269024201	1.05925359941335	0.289484300595995	AIF1	APP	ERN1	FPR2	APP->FPR2	AIF1->ERN1	0.8899732045414506	dementia
HIF1A:COL4A2->CCL3:ITGA9_ITGB1	0.0333619339246273	0.036054693141205	0.925314598961314	0.354802287012005	HIF1A	COL4A2	CCL3	ITGA9_ITGB1	COL4A2->ITGA9_ITGB1	HIF1A->CCL3	0.999999999984748	dementia
CCL3:NRG1->HSPA1A:SIGLEC7	0.0333575779683903	0.0353413397421538	0.943868518051754	0.34523684149083	CCL3	NRG1	HSPA1A	SIGLEC7	NRG1->SIGLEC7	CCL3->HSPA1A	0.9941281695969134	dementia
IFI44L:HSP90B1->HIST:TLR1	0.0333502717077519	0.0274965659531134	1.21288861178593	0.225172410246474	IFI44L	HSP90B1	HIST	TLR1	HSP90B1->TLR1	IFI44L->HIST	0.990973881327838	dementia
GPNMB:HSP90B1->HIF1A:TLR1	0.0333428440869	0.0290469663532279	1.14789419595257	0.251012244523629	GPNMB	HSP90B1	HIF1A	TLR1	HSP90B1->TLR1	GPNMB->HIF1A	0.7606052726246397	dementia
CD163:HLA-B->HIF1A:LILRB1	0.0333425732430686	0.0244585702491473	1.36322658697644	0.172811110559916	CD163	HLA-B	HIF1A	LILRB1	HLA-B->LILRB1	CD163->HIF1A	0.7144578750014438	dementia
GPNMB:ADAM10->PICALM:TREM2	0.0333373664062526	0.0279267115219084	1.19374479090027	0.232577813774618	GPNMB	ADAM10	PICALM	TREM2	ADAM10->TREM2	GPNMB->PICALM	0.5864047247777098	dementia
FRMD4A:ALCAM->HIF1A:NRP1	0.0333330754344294	0.0190887255196199	1.7462179651632	0.0807730842492295	FRMD4A	ALCAM	HIF1A	NRP1	ALCAM->NRP1	FRMD4A->HIF1A	0.7920712652564085	dementia
HSPA1A:PTPN6->MKI67:CD300LF	0.0333266792010627	0.0272968695628024	1.22089747780006	0.22212483957845	HSPA1A	PTPN6	MKI67	CD300LF	PTPN6->CD300LF	HSPA1A->MKI67	0.92533947142026	dementia
ERN1:SERPINE1->ERN1:LRP1	0.0333152628370061	0.0536579117962479	0.62088258230235	0.534676882087765	ERN1	SERPINE1	ERN1	LRP1	SERPINE1->LRP1	ERN1->ERN1	0.921600979441078	dementia
FRMD4A:EFNB1->MKI67:EPHB2	0.0333138645300502	0.0292853711367097	1.13755992282067	0.25530428949225	FRMD4A	EFNB1	MKI67	EPHB2	EFNB1->EPHB2	FRMD4A->MKI67	0.8296499019067615	dementia
MKI67:LRPAP1->MKI67:SORT1	0.0333048867789609	0.0355795225413678	0.936068963270595	0.349237681687303	MKI67	LRPAP1	MKI67	SORT1	LRPAP1->SORT1	MKI67->MKI67	0.9239833863877744	dementia
CD163:ICAM1->CCL3:ITGAX_ITGB2	0.0333030403453031	0.02097433637711	1.58779947772974	0.11233168962187	CD163	ICAM1	CCL3	ITGAX_ITGB2	ICAM1->ITGAX_ITGB2	CD163->CCL3	0.9618533003239456	dementia
MKI67:NAMPT->MKI67:INSR	0.0332871219215432	0.0277257156001807	1.20058657462844	0.229911611387833	MKI67	NAMPT	MKI67	INSR	NAMPT->INSR	MKI67->MKI67	0.9239833863877744	dementia
MKI67:GNAS->GPNMB:TSHR	0.0332834477788145	0.020520540598386	1.62195764869043	0.104812416574834	MKI67	GNAS	GPNMB	TSHR	GNAS->TSHR	MKI67->GPNMB	0.6559635627779049	dementia
FRMD4A:GRN->CD163:SORT1	0.0332714704072849	0.0198959724931567	1.6722716328005	0.0944707707387686	FRMD4A	GRN	CD163	SORT1	GRN->SORT1	FRMD4A->CD163	0.821532130386224	dementia
AIF1:MAML2->FRMD4A:NOTCH2	0.0332707616270174	0.0372649995664202	0.892815296233036	0.371956093502457	AIF1	MAML2	FRMD4A	NOTCH2	MAML2->NOTCH2	AIF1->FRMD4A	0.8230342976285705	dementia
IFI44L:TGFB1->HIF1A:ITGB1	0.0332605357520927	0.0210481676456826	1.58021051105202	0.114058665440394	IFI44L	TGFB1	HIF1A	ITGB1	TGFB1->ITGB1	IFI44L->HIF1A	0.9488888935471416	dementia
ERN1:NECTIN2->TMEM163:CD226	0.0332594330562669	0.0381617910413429	0.871537528734829	0.383460723934502	ERN1	NECTIN2	TMEM163	CD226	NECTIN2->CD226	ERN1->TMEM163	0.7269805136895502	dementia
HIF1A:GNAI2->CD163:IGF1R	0.0332579682369505	0.0154137913195462	2.15767604137576	0.0309530279684076	HIF1A	GNAI2	CD163	IGF1R	GNAI2->IGF1R	HIF1A->CD163	0.496877554229701	dementia
GPNMB:ADAM9->AIF1:ITGAV	0.0332500482370566	0.0355888740733117	0.934282106496619	0.350158391909828	GPNMB	ADAM9	AIF1	ITGAV	ADAM9->ITGAV	GPNMB->AIF1	0.952514197040425	dementia
CD163:ITGB3BP->GPNMB:ITGB5	0.0332389164159369	0.0114236099237715	2.90966836558115	0.003618124498682	CD163	ITGB3BP	GPNMB	ITGB5	ITGB3BP->ITGB5	CD163->GPNMB	0.0617128676316876	dementia
PICALM:APP->CD163:TSPAN15	0.0332384420024474	0.0173033307412338	1.92092739250718	0.0547408618098717	PICALM	APP	CD163	TSPAN15	APP->TSPAN15	PICALM->CD163	0.4257507465168612	dementia
TMEM163:C3->HSPA1A:C5AR2	0.0332291440822673	0.0203157571111511	1.63563404998715	0.101916199626837	TMEM163	C3	HSPA1A	C5AR2	C3->C5AR2	TMEM163->HSPA1A	0.8143395304689692	dementia
HSPA1A:PSEN1->HIST:NOTCH2	0.0332280087887652	0.0127137385921006	2.61355136005476	0.0089606614625755	HSPA1A	PSEN1	HIST	NOTCH2	PSEN1->NOTCH2	HSPA1A->HIST	0.8060105812006179	dementia
GPNMB:ARF1->GPNMB:INSR	0.0332178063145039	0.0162668784692879	2.04205166819311	0.0411464064032886	GPNMB	ARF1	GPNMB	INSR	ARF1->INSR	GPNMB->GPNMB	0.2570266792987563	dementia
HIF1A:ADAM10->GPNMB:NRCAM	0.0332053568137379	0.0338491007523604	0.980981948580197	0.326601643420551	HIF1A	ADAM10	GPNMB	NRCAM	ADAM10->NRCAM	HIF1A->GPNMB	0.8303699758140145	dementia
GPNMB:ADAM10->TMEM163:NRCAM	0.0332042712471244	0.0274766006644284	1.20845630260628	0.226871794254258	GPNMB	ADAM10	TMEM163	NRCAM	ADAM10->NRCAM	GPNMB->TMEM163	0.8154824162386981	dementia
TMEM163:ADAM15->FRMD4A:ITGB1	0.0331973400330058	0.0285409196778759	1.16314892469073	0.244769084952987	TMEM163	ADAM15	FRMD4A	ITGB1	ADAM15->ITGB1	TMEM163->FRMD4A	0.7317031556833907	dementia
GPNMB:IL1B->AIF1:SIGIRR	0.033194641400801	0.0518002366866196	0.640820265004222	0.521639464998591	GPNMB	IL1B	AIF1	SIGIRR	IL1B->SIGIRR	GPNMB->AIF1	0.9829193561260418	dementia
CD163:HLA-F->PICALM:LILRB1	0.0331819959485626	0.0122936161855591	2.69912411838108	0.0069522242167385	CD163	HLA-F	PICALM	LILRB1	HLA-F->LILRB1	CD163->PICALM	0.1562595157285986	dementia
FRMD4A:CD14->HIST:TLR1	0.0331553818864387	0.0251428272243985	1.31868153054263	0.187275603923229	FRMD4A	CD14	HIST	TLR1	CD14->TLR1	FRMD4A->HIST	0.8940398137575223	dementia
GPNMB:PSEN1->HIF1A:NOTCH2	0.0331517177041217	0.0274439689028774	1.20797825640466	0.227055626114794	GPNMB	PSEN1	HIF1A	NOTCH2	PSEN1->NOTCH2	GPNMB->HIF1A	0.7606052726246397	dementia
ERN1:VEGFB->MKI67:NRP1	0.033144608829696	0.0226006977381136	1.46653033520294	0.142503863185724	ERN1	VEGFB	MKI67	NRP1	VEGFB->NRP1	ERN1->MKI67	0.9922029755651371	dementia
TMEM163:APOE->GPNMB:TREM2	0.0331428407243305	0.0246230724334407	1.34600752257541	0.178300090557093	TMEM163	APOE	GPNMB	TREM2	APOE->TREM2	TMEM163->GPNMB	0.7637844458168321	dementia
GPNMB:C3->CD163:C5AR2	0.0331415680671396	0.0197405621681536	1.67885634587474	0.0931800441160257	GPNMB	C3	CD163	C5AR2	C3->C5AR2	GPNMB->CD163	0.4036544580370284	dementia
HSPA1A:IL16->TMEM163:CCR5	0.033141555650791	0.0255027393975588	1.29952924406087	0.193762364110654	HSPA1A	IL16	TMEM163	CCR5	IL16->CCR5	HSPA1A->TMEM163	0.8055637423136928	dementia
PICALM:VEGFB->GPNMB:ADRB2	0.0331390385894619	0.0207642465016313	1.59596634469055	0.110496307568007	PICALM	VEGFB	GPNMB	ADRB2	VEGFB->ADRB2	PICALM->GPNMB	0.3500285716248276	dementia
MKI67:B2M->HSPA1A:LILRB1	0.0331366442247781	0.0259715218812158	1.27588380751551	0.201996595872664	MKI67	B2M	HSPA1A	LILRB1	B2M->LILRB1	MKI67->HSPA1A	0.8710140753240846	dementia
HSPA1A:PSEN1->CD163:NOTCH2	0.0331366378157277	0.0210439579524257	1.57463904321801	0.115339785385732	HSPA1A	PSEN1	CD163	NOTCH2	PSEN1->NOTCH2	HSPA1A->CD163	0.999999999946263	dementia
IFI44L:PTDSS1->HSPA1A:JMJD6	0.0331327833695627	0.0442917494642364	0.74805768050133	0.454425366698237	IFI44L	PTDSS1	HSPA1A	JMJD6	PTDSS1->JMJD6	IFI44L->HSPA1A	0.9519294728749076	dementia
FRMD4A:SEMA3D->FRMD4A:NRP2_PLXNA2	0.033128283347899	0.0229508942710286	1.44344193985145	0.14889601687035	FRMD4A	SEMA3D	FRMD4A	NRP2_PLXNA2	SEMA3D->NRP2_PLXNA2	FRMD4A->FRMD4A	0.6545745182678376	dementia
FRMD4A:SEMA3D->FRMD4A:NRP1_PLXNA2	0.033128283347899	0.0229508942710286	1.44344193985145	0.14889601687035	FRMD4A	SEMA3D	FRMD4A	NRP1_PLXNA2	SEMA3D->NRP1_PLXNA2	FRMD4A->FRMD4A	0.6545745182678376	dementia
HSPA1A:HLA-B->TMEM163:LILRB1	0.0331236348298209	0.020302460065307	1.63150843411448	0.102783081673066	HSPA1A	HLA-B	TMEM163	LILRB1	HLA-B->LILRB1	HSPA1A->TMEM163	0.8055637423136928	dementia
PICALM:CXCL12->IFI44L:ITGA4	0.033102924955128	0.0261158199652746	1.26754300646673	0.204961196129101	PICALM	CXCL12	IFI44L	ITGA4	CXCL12->ITGA4	PICALM->IFI44L	0.9639394216666516	dementia
FRMD4A:SEMA4G->FRMD4A:PLXNB2	0.0330817914373201	0.0257537987125365	1.28454026555766	0.198952984232183	FRMD4A	SEMA4G	FRMD4A	PLXNB2	SEMA4G->PLXNB2	FRMD4A->FRMD4A	0.6837822970774434	dementia
HIF1A:PROC->IFI44L:PROCR	0.0330762636032876	0.0522944299917554	0.632500700523981	0.527059750852036	HIF1A	PROC	IFI44L	PROCR	PROC->PROCR	HIF1A->IFI44L	0.9037547198883435	dementia
HIST:HLA-A->PICALM:LILRB1	0.0330720890186046	0.0233490551337428	1.41642087138724	0.156652316671121	HIST	HLA-A	PICALM	LILRB1	HLA-A->LILRB1	HIST->PICALM	0.7364273855879503	dementia
FRMD4A:IL1B->HIF1A:SIGIRR	0.033067397778889	0.0441327285457743	0.749271546729581	0.453693553678962	FRMD4A	IL1B	HIF1A	SIGIRR	IL1B->SIGIRR	FRMD4A->HIF1A	0.850013955121296	dementia
HIF1A:BSG->MKI67:SLC16A1	0.0330638721964612	0.0159165785070054	2.07732284811768	0.0377717716605843	HIF1A	BSG	MKI67	SLC16A1	BSG->SLC16A1	HIF1A->MKI67	0.7151892143652234	dementia
CCL3:TNFSF10->HSPA1A:TNFRSF10B	0.0330617879084741	0.0404819271722949	0.816704890746925	0.414097095716029	CCL3	TNFSF10	HSPA1A	TNFRSF10B	TNFSF10->TNFRSF10B	CCL3->HSPA1A	0.9941281695969134	dementia
MKI67:SPP1->PICALM:ITGA9_ITGB1	0.0330593062108964	0.0529130119107179	0.624785946161572	0.532111555724142	MKI67	SPP1	PICALM	ITGA9_ITGB1	SPP1->ITGA9_ITGB1	MKI67->PICALM	0.9710360575543484	dementia
HIST:SERPINF1->GPNMB:PLXDC2	0.0330579769835429	0.0420402202157362	0.78634167028385	0.431667346052678	HIST	SERPINF1	GPNMB	PLXDC2	SERPINF1->PLXDC2	HIST->GPNMB	0.8221257062447455	dementia
IFI44L:TGFB1->IFI44L:TGFBR1_TGFBR2	0.0330551299972336	0.0671995636074338	0.491895009770227	0.622793566221766	IFI44L	TGFB1	IFI44L	TGFBR1_TGFBR2	TGFB1->TGFBR1_TGFBR2	IFI44L->IFI44L	0.9411728668847164	dementia
CD163:PDCD1LG2->PICALM:PDCD2	0.0330516539863116	0.0246036924444244	1.3433615324598	0.179154936486279	CD163	PDCD1LG2	PICALM	PDCD2	PDCD1LG2->PDCD2	CD163->PICALM	0.7522945878301909	dementia
HIST:SPP1->MKI67:ITGA9_ITGB1	0.0330493080179246	0.0812937791964524	0.406541660931503	0.684344652605294	HIST	SPP1	MKI67	ITGA9_ITGB1	SPP1->ITGA9_ITGB1	HIST->MKI67	0.9813822445369456	dementia
CD163:HLA-DQB1->GPNMB:CD4	0.033047581918768	0.0181723350349946	1.81856552034332	0.0689777421813041	CD163	HLA-DQB1	GPNMB	CD4	HLA-DQB1->CD4	CD163->GPNMB	0.370157784774919	dementia
IFI44L:PLTP->HIF1A:ABCA1	0.0330458079367577	0.0173545860431521	1.90415420192619	0.0568901043332249	IFI44L	PLTP	HIF1A	ABCA1	PLTP->ABCA1	IFI44L->HIF1A	0.9488888935471416	dementia
FRMD4A:GRN->GPNMB:TNFRSF1A	0.0330438304239906	0.0134761865564401	2.45201639837787	0.0142058187882035	FRMD4A	GRN	GPNMB	TNFRSF1A	GRN->TNFRSF1A	FRMD4A->GPNMB	0.1761571032609744	dementia
FRMD4A:ADAM10->PICALM:AXL	0.0330386914552447	0.089733528832951	0.368186695485362	0.712734030095772	FRMD4A	ADAM10	PICALM	AXL	ADAM10->AXL	FRMD4A->PICALM	0.924989417524286	dementia
HSPA1A:LRIG1->FRMD4A:MET	0.0330313706901401	0.0283986544896062	1.1631315385815	0.244776137808805	HSPA1A	LRIG1	FRMD4A	MET	LRIG1->MET	HSPA1A->FRMD4A	0.9437038888221352	dementia
MKI67:B2M->TMEM163:LILRB1	0.0330302662307363	0.066235292202108	0.498680765685293	0.618004296933523	MKI67	B2M	TMEM163	LILRB1	B2M->LILRB1	MKI67->TMEM163	0.9851886176694022	dementia
TMEM163:GNAS->PICALM:ADCY7	0.0330145572251927	0.0907580218058987	0.363764619019571	0.71603378510229	TMEM163	GNAS	PICALM	ADCY7	GNAS->ADCY7	TMEM163->PICALM	0.9492341930986048	dementia
TMEM163:CD55->IFI44L:CR1	0.0330130292701127	0.0365565437800277	0.903067573038704	0.36649003277595	TMEM163	CD55	IFI44L	CR1	CD55->CR1	TMEM163->IFI44L	0.999999999983884	dementia
HSPA1A:MFNG->AIF1:NOTCH2	0.0330107327993526	0.0793248350507019	0.416146252031324	0.677302986868647	HSPA1A	MFNG	AIF1	NOTCH2	MFNG->NOTCH2	HSPA1A->AIF1	0.9340423862231884	dementia
HSPA1A:VEGFA->TMEM163:ITGAV	0.0330093106945058	0.0232123289952053	1.42205940219632	0.155009007091452	HSPA1A	VEGFA	TMEM163	ITGAV	VEGFA->ITGAV	HSPA1A->TMEM163	0.8055637423136928	dementia
PICALM:RNASE2->FRMD4A:TLR2	0.0330023744033049	0.0547095341078987	0.603228942476777	0.546356396273107	PICALM	RNASE2	FRMD4A	TLR2	RNASE2->TLR2	PICALM->FRMD4A	0.8971878137275967	dementia
CCL3:DKK2->AIF1:LRP6	0.032996064339038	0.0349590918203818	0.943847869634894	0.345247394522212	CCL3	DKK2	AIF1	LRP6	DKK2->LRP6	CCL3->AIF1	0.999999999996409	dementia
IFI44L:APOE->HSPA1A:LDLR	0.0329958395476017	0.0232313500507179	1.42031519802191	0.155515938535559	IFI44L	APOE	HSPA1A	LDLR	APOE->LDLR	IFI44L->HSPA1A	0.9519294728749076	dementia
GPNMB:GAS6->HIST:AXL	0.0329922036510918	0.0317315982993696	1.03972713066103	0.298466692110498	GPNMB	GAS6	HIST	AXL	GAS6->AXL	GPNMB->HIST	0.7571521776171904	dementia
PICALM:TGFB1->GPNMB:ACVR1_TGFBR1_TGFBR2	0.0329890621742614	0.0139686564317279	2.36164890556913	0.0181938636672626	PICALM	TGFB1	GPNMB	ACVR1_TGFBR1_TGFBR2	TGFB1->ACVR1_TGFBR1_TGFBR2	PICALM->GPNMB	0.1124551652781379	dementia
PICALM:TGFB1->GPNMB:ACVR1_TGFBR2	0.0329890621742614	0.0139686564317279	2.36164890556913	0.0181938636672626	PICALM	TGFB1	GPNMB	ACVR1_TGFBR2	TGFB1->ACVR1_TGFBR2	PICALM->GPNMB	0.1124551652781379	dementia
IFI44L:HSP90B1->TMEM163:LRP1	0.0329737296745138	0.0264386067860262	1.24718106144465	0.212331115453623	IFI44L	HSP90B1	TMEM163	LRP1	HSP90B1->LRP1	IFI44L->TMEM163	0.999999999965492	dementia
HIF1A:TGFB1->TMEM163:SMAD3	0.0329731584368191	0.0218842828849786	1.5067049996622	0.131886289463518	HIF1A	TGFB1	TMEM163	SMAD3	TGFB1->SMAD3	HIF1A->TMEM163	0.8800978717593025	dementia
GPNMB:APOE->PICALM:TREM2	0.0329710184943186	0.0242841277016622	1.35771887297652	0.174552905843274	GPNMB	APOE	PICALM	TREM2	APOE->TREM2	GPNMB->PICALM	0.4973062017357867	dementia
MKI67:SPP1->IFI44L:CD44	0.0329642097873706	0.0210283627659854	1.56760705311267	0.116972865071402	MKI67	SPP1	IFI44L	CD44	SPP1->CD44	MKI67->IFI44L	0.5396240841666904	dementia
GPNMB:CD99->CD163:PILRA	0.0329608626479052	0.0282022094964786	1.16873334523739	0.242511082787614	GPNMB	CD99	CD163	PILRA	CD99->PILRA	GPNMB->CD163	0.6067395337343817	dementia
HIF1A:SPP1->HSPA1A:ITGAV_ITGB1	0.0329500050136052	0.0536722025559204	0.613911921711709	0.539273531767601	HIF1A	SPP1	HSPA1A	ITGAV_ITGB1	SPP1->ITGAV_ITGB1	HIF1A->HSPA1A	0.999999999979967	dementia
IFI44L:PSEN1->HIST:NOTCH2	0.0329490143249093	0.0188640408260574	1.74665728455146	0.0806968040677741	IFI44L	PSEN1	HIST	NOTCH2	PSEN1->NOTCH2	IFI44L->HIST	0.8674906437285717	dementia
GPNMB:APOE->MKI67:LRP1	0.032948885856167	0.0544860243929454	0.604721783673265	0.545363871576709	GPNMB	APOE	MKI67	LRP1	APOE->LRP1	GPNMB->MKI67	0.9983909855273484	dementia
PICALM:SPP1->FRMD4A:ITGA5_ITGB1	0.0329483134103711	0.0297843751925256	1.10622812120093	0.268627794043302	PICALM	SPP1	FRMD4A	ITGA5_ITGB1	SPP1->ITGA5_ITGB1	PICALM->FRMD4A	0.8664798769154254	dementia
CCL3:WNT5A->AIF1:ADRB2	0.0329404729169244	0.0396678894826184	0.830406491158503	0.406308996813242	CCL3	WNT5A	AIF1	ADRB2	WNT5A->ADRB2	CCL3->AIF1	0.999999999996409	dementia
FRMD4A:ADAM10->PICALM:NOTCH2	0.0329343747518671	0.0384565694530347	0.856404386046145	0.391774139464793	FRMD4A	ADAM10	PICALM	NOTCH2	ADAM10->NOTCH2	FRMD4A->PICALM	0.8076080764198061	dementia
HSPA1A:LGALS1->HIF1A:PTPRC	0.0329237983730263	0.0570292895129308	0.577313844416055	0.563727463008441	HSPA1A	LGALS1	HIF1A	PTPRC	LGALS1->PTPRC	HSPA1A->HIF1A	0.9940945914353332	dementia
FRMD4A:TNF->CCL3:TNFRSF1A	0.0329157675318089	0.0185673736002148	1.7727745582406	0.0762660708030163	FRMD4A	TNF	CCL3	TNFRSF1A	TNF->TNFRSF1A	FRMD4A->CCL3	0.6811430398108087	dementia
FRMD4A:ADAM10->ERN1:NOTCH1	0.032902818761024	0.0283849696782542	1.15916342817977	0.246389575555214	FRMD4A	ADAM10	ERN1	NOTCH1	ADAM10->NOTCH1	FRMD4A->ERN1	0.7720911317868855	dementia
ERN1:MTMR4->HIF1A:SMAD3	0.0328981836222849	0.0290785378495222	1.13135618415647	0.257905205492274	ERN1	MTMR4	HIF1A	SMAD3	MTMR4->SMAD3	ERN1->HIF1A	0.8348592223357301	dementia
CCL3:IL6->GPNMB:HRH1	0.0328852370098416	0.0270742004003168	1.21463372966157	0.22450581835587	CCL3	IL6	GPNMB	HRH1	IL6->HRH1	CCL3->GPNMB	0.9988366248242294	dementia
ERN1:TGFB2->PICALM:ACVR1_TGFBR2	0.0328766742316533	0.0313632111287021	1.04825599957672	0.29452067604932	ERN1	TGFB2	PICALM	ACVR1_TGFBR2	TGFB2->ACVR1_TGFBR2	ERN1->PICALM	0.8499504832958236	dementia
ERN1:TGFB2->PICALM:ACVR1_TGFBR1_TGFBR2	0.0328766742316533	0.0313632111287021	1.04825599957672	0.29452067604932	ERN1	TGFB2	PICALM	ACVR1_TGFBR1_TGFBR2	TGFB2->ACVR1_TGFBR1_TGFBR2	ERN1->PICALM	0.8499504832958236	dementia
CD163:TGFB1->HIF1A:ITGB5	0.0328745679169216	0.0254844854610723	1.28998358499871	0.197056357522055	CD163	TGFB1	HIF1A	ITGB5	TGFB1->ITGB5	CD163->HIF1A	0.74326468312911	dementia
HSPA1A:CALR->TMEM163:LRP1	0.0328647063922495	0.0188082000103311	1.74736053286318	0.0805748189962395	HSPA1A	CALR	TMEM163	LRP1	CALR->LRP1	HSPA1A->TMEM163	0.8055637423136928	dementia
MKI67:CLEC11A->HSPA1A:ITGB1	0.0328611996174291	0.0245322572545131	1.33950982481988	0.18040475817782	MKI67	CLEC11A	HSPA1A	ITGB1	CLEC11A->ITGB1	MKI67->HSPA1A	0.8710140753240846	dementia
CD163:CD99->PICALM:CD81	0.0328407722249465	0.027625681606075	1.18877690307285	0.234527469178304	CD163	CD99	PICALM	CD81	CD99->CD81	CD163->PICALM	0.8021149464434763	dementia
HIF1A:GRN->HIST:TNFRSF1B	0.0328331262899147	0.0217878523815391	1.50694642661221	0.131824389862848	HIF1A	GRN	HIST	TNFRSF1B	GRN->TNFRSF1B	HIF1A->HIST	0.8742563211028932	dementia
IFI44L:FGF2->MKI67:FGFR1	0.0328251426781748	0.0248735531792703	1.31968048318611	0.186941718868141	IFI44L	FGF2	MKI67	FGFR1	FGF2->FGFR1	IFI44L->MKI67	0.6916971917076632	dementia
PICALM:ADAM17->HSPA1A:RHBDF2	0.0328221947247016	0.0732059366509581	0.448354275981687	0.653897535315396	PICALM	ADAM17	HSPA1A	RHBDF2	ADAM17->RHBDF2	PICALM->HSPA1A	0.9760894427809318	dementia
HIST:ADAM9->CD163:ITGAV	0.0328089961456776	0.0429730478763692	0.763478453752385	0.445178107305879	HIST	ADAM9	CD163	ITGAV	ADAM9->ITGAV	HIST->CD163	0.9385176321720292	dementia
HIF1A:VEGFA->FRMD4A:NRP2	0.0328002256881853	0.0239582803469511	1.36905592610111	0.170981793796473	HIF1A	VEGFA	FRMD4A	NRP2	VEGFA->NRP2	HIF1A->FRMD4A	0.7239166993788073	dementia
HSPA1A:ADAM9->HIST:ITGAV	0.0327955339955765	0.0540899628992506	0.606314595864344	0.544305868153542	HSPA1A	ADAM9	HIST	ITGAV	ADAM9->ITGAV	HSPA1A->HIST	0.999999999968253	dementia
TMEM163:CD14->GPNMB:ITGB2	0.0327948395949475	0.0164134993532618	1.99804069133071	0.0457122487709058	TMEM163	CD14	GPNMB	ITGB2	CD14->ITGB2	TMEM163->GPNMB	0.7533980023031727	dementia
PICALM:PROS1->GPNMB:MERTK	0.0327918368089931	0.0275611195240801	1.1897860963283	0.23413047565921	PICALM	PROS1	GPNMB	MERTK	PROS1->MERTK	PICALM->GPNMB	0.5163999276221828	dementia
HIF1A:RNASE2->MKI67:TLR2	0.0327860430584528	0.036268645511714	0.903977598167088	0.366007280168562	HIF1A	RNASE2	MKI67	TLR2	RNASE2->TLR2	HIF1A->MKI67	0.9898124060993072	dementia
MKI67:CXCL12->IFI44L:CD4	0.032780208917716	0.0265295954008052	1.23560907818146	0.216603908605625	MKI67	CXCL12	IFI44L	CD4	CXCL12->CD4	MKI67->IFI44L	0.6247708115272074	dementia
TMEM163:EBI3_IL27->MKI67:IL27RA_IL6ST	0.0327764516994905	0.0343502685738701	0.954183273094499	0.339990880055044	TMEM163	EBI3_IL27	MKI67	IL27RA_IL6ST	EBI3_IL27->IL27RA_IL6ST	TMEM163->MKI67	0.9319595731933464	dementia
HIF1A:APOE->FRMD4A:LRP8	0.0327753142299741	0.0178804298888984	1.83302719417969	0.0667985270530536	HIF1A	APOE	FRMD4A	LRP8	APOE->LRP8	HIF1A->FRMD4A	0.7239166993788073	dementia
HIST:TNFSF13B->HIF1A:TFRC	0.032767653284274	0.03005571356446	1.09023042204597	0.275611655545861	HIST	TNFSF13B	HIF1A	TFRC	TNFSF13B->TFRC	HIST->HIF1A	0.944518342672202	dementia
ERN1:S100A8->HIST:ITGB2	0.0327632442207643	0.0212716045888892	1.54023379307631	0.123503375433343	ERN1	S100A8	HIST	ITGB2	S100A8->ITGB2	ERN1->HIST	0.7791940231885458	dementia
HSPA1A:SEMA4C->MKI67:PLXNB2	0.0327531992019187	0.0500947731941395	0.653824682966135	0.513224762243125	HSPA1A	SEMA4C	MKI67	PLXNB2	SEMA4C->PLXNB2	HSPA1A->MKI67	0.9734526007647212	dementia
IFI44L:HSP90B1->HIF1A:LRP1	0.0327503982788464	0.0303497714676454	1.07909867834623	0.280543740375743	IFI44L	HSP90B1	HIF1A	LRP1	HSP90B1->LRP1	IFI44L->HIF1A	0.9488888935471416	dementia
FRMD4A:LTBP3->CD163:ITGB5	0.0327406760289166	0.0117583026742017	2.78447297506224	0.0053614788767733	FRMD4A	LTBP3	CD163	ITGB5	LTBP3->ITGB5	FRMD4A->CD163	0.53614788767733	dementia
MKI67:FADD->AIF1:FAS	0.0327383578769923	0.0286415967437486	1.14303536111819	0.253023909726192	MKI67	FADD	AIF1	FAS	FADD->FAS	MKI67->AIF1	0.8888545768268994	dementia
IFI44L:COL4A4->AIF1:CD93	0.0327360321030792	0.0248063196615275	1.31966501076135	0.186946886941491	IFI44L	COL4A4	AIF1	CD93	COL4A4->CD93	IFI44L->AIF1	0.999999999950129	dementia
HSPA1A:EFNB1->AIF1:EPHB2	0.0327285528780867	0.0561038217047086	0.583356924423919	0.559653049239146	HSPA1A	EFNB1	AIF1	EPHB2	EFNB1->EPHB2	HSPA1A->AIF1	0.902666719618981	dementia
CD163:APOE->IFI44L:LRP6	0.0327273908544451	0.0199326388839671	1.64189955203421	0.100610822727686	CD163	APOE	IFI44L	LRP6	APOE->LRP6	CD163->IFI44L	0.986926154477119	dementia
FRMD4A:GPC3->HIF1A:FLT1	0.032717963097446	0.0781665057387577	0.418567553816382	0.675532206427399	FRMD4A	GPC3	HIF1A	FLT1	GPC3->FLT1	FRMD4A->HIF1A	0.9070965648925507	dementia
ERN1:ICAM1->IFI44L:ITGAX_ITGB2	0.032716658830912	0.0382526300585545	0.855278677069566	0.392396889111735	ERN1	ICAM1	IFI44L	ITGAX_ITGB2	ICAM1->ITGAX_ITGB2	ERN1->IFI44L	0.770170291672722	dementia
PICALM:HLA-A->CD163:LILRB1	0.0327126499280314	0.0253747872697829	1.28917927784903	0.197335767387134	PICALM	HLA-A	CD163	LILRB1	HLA-A->LILRB1	PICALM->CD163	0.6414254850220934	dementia
CD163:HMGB1->IFI44L:CD163	0.0327093232799708	0.0423179658852546	0.772941765884077	0.439556845423024	CD163	HMGB1	IFI44L	CD163	HMGB1->CD163	CD163->IFI44L	0.986926154477119	dementia
FRMD4A:HLA-DPA1->HIST:CD4	0.03269966533341	0.0167303150270545	1.95451581638072	0.05064024623722	FRMD4A	HLA-DPA1	HIST	CD4	HLA-DPA1->CD4	FRMD4A->HIST	0.8940398137575223	dementia
HIF1A:APP->GPNMB:LRP6	0.0326930769991556	0.0210204310118281	1.55530003075386	0.119874630047743	HIF1A	APP	GPNMB	LRP6	APP->LRP6	HIF1A->GPNMB	0.7897392051831941	dementia
MKI67:TOR2A->HIST:ATP5F1B	0.0326832735474065	0.0188510928527788	1.7337601486902	0.0829606492522539	MKI67	TOR2A	HIST	ATP5F1B	TOR2A->ATP5F1B	MKI67->HIST	0.7333128817833157	dementia
GPNMB:TGFB1->MKI67:SMAD3	0.0326813976235175	0.020652367349719	1.58245285250372	0.113546227348356	GPNMB	TGFB1	MKI67	SMAD3	TGFB1->SMAD3	GPNMB->MKI67	0.953310951931408	dementia
PICALM:CD99->HIST:PILRA	0.0326702137859228	0.0207387912376818	1.57531909220254	0.115182809221183	PICALM	CD99	HIST	PILRA	CD99->PILRA	PICALM->HIST	0.8037810405353992	dementia
MKI67:CALR->HSPA1A:ITGAV	0.0326694246537519	0.01874179713593	1.74313191081987	0.081310575660687	MKI67	CALR	HSPA1A	ITGAV	CALR->ITGAV	MKI67->HSPA1A	0.8710140753240846	dementia
CD163:C1QB->FRMD4A:LRP1	0.032669124581969	0.0965900859536659	0.338224407395602	0.735194084126597	CD163	C1QB	FRMD4A	LRP1	C1QB->LRP1	CD163->FRMD4A	0.9361582984664412	dementia
PICALM:ALCAM->IFI44L:NRP1	0.0326591192864111	0.0327238304560204	0.998022506268139	0.31826844526639	PICALM	ALCAM	IFI44L	NRP1	ALCAM->NRP1	PICALM->IFI44L	0.9639394216666516	dementia
TMEM163:PSEN1->HIF1A:NOTCH2	0.0326506379041594	0.0237381648009602	1.37544912076938	0.168992249235382	TMEM163	PSEN1	HIF1A	NOTCH2	PSEN1->NOTCH2	TMEM163->HIF1A	0.8378835416120527	dementia
GPNMB:TNF->HSPA1A:TRAF2	0.0326502984568321	0.0274933477105797	1.18757085534069	0.235002525820716	GPNMB	TNF	HSPA1A	TRAF2	TNF->TRAF2	GPNMB->HSPA1A	0.8838502274620244	dementia
HIF1A:APOE->HIF1A:SCARB1	0.0326426961355794	0.0519419170495474	0.628446118083041	0.529711733642726	HIF1A	APOE	HIF1A	SCARB1	APOE->SCARB1	HIF1A->HIF1A	0.9163603028570112	dementia
PICALM:TGFB1->FRMD4A:SMAD3	0.0326406406600781	0.0326840152904929	0.998672909982774	0.317953167879806	PICALM	TGFB1	FRMD4A	SMAD3	TGFB1->SMAD3	PICALM->FRMD4A	0.8664798769154254	dementia
CCL3:EFNB2->CD163:PECAM1	0.0326404418998256	0.0378887927957521	0.861480123575884	0.388973663730792	CCL3	EFNB2	CD163	PECAM1	EFNB2->PECAM1	CCL3->CD163	0.951448924287588	dementia
HIST:ADAM9->GPNMB:ITGB5	0.0326349187317473	0.0291537744437428	1.119406298307	0.262966845230905	HIST	ADAM9	GPNMB	ITGB5	ADAM9->ITGB5	HIST->GPNMB	0.7304634589747362	dementia
GPNMB:SPTAN1->HIST:PTPRA	0.032632384275014	0.0136995997715612	2.38199544652065	0.0172191103680576	GPNMB	SPTAN1	HIST	PTPRA	SPTAN1->PTPRA	GPNMB->HIST	0.2724704686046089	dementia
HIST:ADAM17->HSPA1A:IL6R	0.0326290314265908	0.0192131591801874	1.69826477366813	0.089457800108429	HIST	ADAM17	HSPA1A	IL6R	ADAM17->IL6R	HIST->HSPA1A	0.987169650107713	dementia
PICALM:GNAS->HIF1A:TSHR	0.0326281479140131	0.0395607843095396	0.824759884908176	0.409507925483497	PICALM	GNAS	HIF1A	TSHR	GNAS->TSHR	PICALM->HIF1A	0.8018740406768216	dementia
HSPA1A:TNFSF9->HSPA1A:ADGRG5	0.0326227310442486	0.0760630827947958	0.428890466249688	0.668002938620712	HSPA1A	TNFSF9	HSPA1A	ADGRG5	TNFSF9->ADGRG5	HSPA1A->HSPA1A	0.986646548795834	dementia
FRMD4A:WNT5B->FRMD4A:FZD3_LRP6	0.0326226940958393	0.0190050665142875	1.71652617323462	0.086065781765321	FRMD4A	WNT5B	FRMD4A	FZD3_LRP6	WNT5B->FZD3_LRP6	FRMD4A->FRMD4A	0.6354211688291841	dementia
GPNMB:SEMA6A->GPNMB:PLXNA2	0.0326170867374915	0.0189823340557289	1.71828641523921	0.0857443859958245	GPNMB	SEMA6A	GPNMB	PLXNA2	SEMA6A->PLXNA2	GPNMB->GPNMB	0.3864213662211824	dementia
GPNMB:PSEN1->TMEM163:NOTCH1	0.0326159962348409	0.0155384462612011	2.0990513264046	0.0358123764478972	GPNMB	PSEN1	TMEM163	NOTCH1	PSEN1->NOTCH1	GPNMB->TMEM163	0.6298747628061127	dementia
FRMD4A:ALCAM->CD163:NRP1	0.0326144370558865	0.0476813616683483	0.684008088584779	0.493970058185176	FRMD4A	ALCAM	CD163	NRP1	ALCAM->NRP1	FRMD4A->CD163	0.947889499551422	dementia
HIF1A:GNAI2->CD163:P2RY12	0.0326128066606756	0.0219395594409059	1.48648411781094	0.137151114732157	HIF1A	GNAI2	CD163	P2RY12	GNAI2->P2RY12	HIF1A->CD163	0.7051920107669939	dementia
HIST:GRN->HIF1A:TNFRSF1B	0.0326103331084369	0.0289769243220762	1.12538973239449	0.260423920092521	HIST	GRN	HIF1A	TNFRSF1B	GRN->TNFRSF1B	HIST->HIF1A	0.944518342672202	dementia
GPNMB:WNT2B->CD163:FZD1_LRP6	0.0326061390321871	0.0508106380591632	0.641718747838218	0.521055814152076	GPNMB	WNT2B	CD163	FZD1_LRP6	WNT2B->FZD1_LRP6	GPNMB->CD163	0.808722044881868	dementia
CCL3:TNF->FRMD4A:TRAF2	0.0325961903009145	0.0172428236667446	1.89042067186369	0.0587017208698378	CCL3	TNF	FRMD4A	TRAF2	TNF->TRAF2	CCL3->FRMD4A	0.7027288831184239	dementia
FRMD4A:GNAS->PICALM:TSHR	0.0325950599143204	0.0335965566923912	0.970190493411555	0.331951548448133	FRMD4A	GNAS	PICALM	TSHR	GNAS->TSHR	FRMD4A->PICALM	0.7641426169436064	dementia
GPNMB:CALM1->TMEM163:RYR2	0.0325926306230392	0.018724141216755	1.74067425820706	0.0817406929478408	GPNMB	CALM1	TMEM163	RYR2	CALM1->RYR2	GPNMB->TMEM163	0.6587665950567119	dementia
GPNMB:PSEN1->CD163:NOTCH1	0.032578038684504	0.0134652391532368	2.41941775513677	0.0155453756591485	GPNMB	PSEN1	CD163	NOTCH1	PSEN1->NOTCH1	GPNMB->CD163	0.1235339185713667	dementia
HIF1A:EFNB2->PICALM:EPHB3	0.0325769284336828	0.0352079236062507	0.925272640272919	0.354824106642165	HIF1A	EFNB2	PICALM	EPHB3	EFNB2->EPHB3	HIF1A->PICALM	0.7324633313255684	dementia
HIF1A:GRN->PICALM:TNFRSF1A	0.0325721725330165	0.0120575642708201	2.70138908667009	0.0069050506754357	HIF1A	GRN	PICALM	TNFRSF1A	GRN->TNFRSF1A	HIF1A->PICALM	0.3735069499251344	dementia
IFI44L:HSP90B1->HIST:LRP1	0.032565784770695	0.0290818521341878	1.11979748127567	0.262800072856646	IFI44L	HSP90B1	HIST	LRP1	HSP90B1->LRP1	IFI44L->HIST	0.990973881327838	dementia
HIF1A:C3->HIF1A:NRP1	0.0325649118974116	0.0465313855240064	0.699848318090824	0.484022036020388	HIF1A	C3	HIF1A	NRP1	C3->NRP1	HIF1A->HIF1A	0.9159526343072756	dementia
AIF1:SPON1->IFI44L:LRP8	0.0325582981774765	0.0246709152542398	1.31970370138097	0.186933963763649	AIF1	SPON1	IFI44L	LRP8	SPON1->LRP8	AIF1->IFI44L	0.9649803131447648	dementia
HSPA1A:TNF->GPNMB:TRAF2	0.032552918815138	0.0225541336415208	1.44332384176398	0.148929266615159	HSPA1A	TNF	GPNMB	TRAF2	TNF->TRAF2	HSPA1A->GPNMB	0.9281801184536204	dementia
CCL3:COL4A3->HIST:CD93	0.0325453541915706	0.0262558012545478	1.23954907626113	0.215142226001186	CCL3	COL4A3	HIST	CD93	COL4A3->CD93	CCL3->HIST	0.9667996246950568	dementia
GPNMB:YBX1->GPNMB:NOTCH1	0.0325449737351024	0.0151542892662146	2.14757506362632	0.0317475281509524	GPNMB	YBX1	GPNMB	NOTCH1	YBX1->NOTCH1	GPNMB->GPNMB	0.2181530073142093	dementia
PICALM:GNAI2->PICALM:OPRM1	0.0325426221224362	0.0319176956430735	1.01957931068555	0.307928021309207	PICALM	GNAI2	PICALM	OPRM1	GNAI2->OPRM1	PICALM->PICALM	0.7554690138111807	dementia
ERN1:PROS1->MKI67:AXL	0.0325392925029252	0.0203595460157655	1.59823271490083	0.109991195495928	ERN1	PROS1	MKI67	AXL	PROS1->AXL	ERN1->MKI67	0.9922029755651371	dementia
ERN1:ITGB3BP->CD163:ITGB5	0.0325361752333943	0.0399267091047866	0.814897495007764	0.415130987176165	ERN1	ITGB3BP	CD163	ITGB5	ITGB3BP->ITGB5	ERN1->CD163	0.8894977058990512	dementia
ERN1:CALR->IFI44L:LRP1	0.0325339883822807	0.0613850282167067	0.529998752585507	0.596112795666718	ERN1	CALR	IFI44L	LRP1	CALR->LRP1	ERN1->IFI44L	0.9503094459177944	dementia
CD163:HSP90B1->AIF1:LRP1	0.0325268523838086	0.0638463726748327	0.509454977958838	0.610433348437861	CD163	HSP90B1	AIF1	LRP1	HSP90B1->LRP1	CD163->AIF1	0.8687485216457264	dementia
HIF1A:VEGFA->FRMD4A:ITGB1	0.0325225364957339	0.0295881393231088	1.09917477880514	0.271691837559658	HIF1A	VEGFA	FRMD4A	ITGB1	VEGFA->ITGB1	HIF1A->FRMD4A	0.7789696896040877	dementia
ERN1:VEGFA->GPNMB:ITGA9	0.0325182998721352	0.018293558961142	1.77758193149887	0.0754725435123412	ERN1	VEGFA	GPNMB	ITGA9	VEGFA->ITGA9	ERN1->GPNMB	0.5328911554896506	dementia
ERN1:VEGFA->ERN1:NRP2	0.0325154155650791	0.0270466099429063	1.20219930090008	0.229286320124653	ERN1	VEGFA	ERN1	NRP2	VEGFA->NRP2	ERN1->ERN1	0.908900352335033	dementia
CD163:HMGB1->AIF1:CD163	0.0325127350042666	0.0453602387854207	0.716767280658948	0.473517703709704	CD163	HMGB1	AIF1	CD163	HMGB1->CD163	CD163->AIF1	0.8687485216457264	dementia
AIF1:ADAM10->PICALM:CADM1	0.0324958847749435	0.0399471585455837	0.813471745127065	0.415947639545179	AIF1	ADAM10	PICALM	CADM1	ADAM10->CADM1	AIF1->PICALM	0.9171244192214651	dementia
CD163:NAMPT->TMEM163:INSR	0.0324946146648278	0.0201623015235073	1.61165205405455	0.10703767652972	CD163	NAMPT	TMEM163	INSR	NAMPT->INSR	CD163->TMEM163	0.9184009172728544	dementia
PICALM:TGFB1->GPNMB:ENG	0.0324945333371976	0.0240063556660496	1.35358043466598	0.175870272451592	PICALM	TGFB1	GPNMB	ENG	TGFB1->ENG	PICALM->GPNMB	0.4494826123809605	dementia
IFI44L:LAMB1->HSPA1A:ITGA6_ITGB1	0.0324858386903994	0.0359738477240138	0.903040423688512	0.366504441134564	IFI44L	LAMB1	HSPA1A	ITGA6_ITGB1	LAMB1->ITGA6_ITGB1	IFI44L->HSPA1A	0.9519294728749076	dementia
CCL3:POMC->PICALM:OPRM1	0.0324809117668798	0.0224173450878769	1.44891875641622	0.147360272454261	CCL3	POMC	PICALM	OPRM1	POMC->OPRM1	CCL3->PICALM	0.83808767088176	dementia
MKI67:WNT3->IFI44L:ROR2	0.0324689798334521	0.0298051360469053	1.08937532720383	0.275988407072478	MKI67	WNT3	IFI44L	ROR2	WNT3->ROR2	MKI67->IFI44L	0.7003837837572622	dementia
GPNMB:HLA-DQA1->GPNMB:CD4	0.032464323360995	0.0216602468149029	1.49879748086058	0.133926178340713	GPNMB	HLA-DQA1	GPNMB	CD4	HLA-DQA1->CD4	GPNMB->GPNMB	0.4867424546146343	dementia
CD163:ADAM10->IFI44L:TSPAN14	0.0324565626855869	0.0626924186787939	0.517711126314633	0.604659834141311	CD163	ADAM10	IFI44L	TSPAN14	ADAM10->TSPAN14	CD163->IFI44L	0.986926154477119	dementia
MKI67:ANXA1->HIF1A:FPR2_FPR3	0.0324443100612246	0.0312414624177414	1.03850164334177	0.299036570595115	MKI67	ANXA1	HIF1A	FPR2_FPR3	ANXA1->FPR2_FPR3	MKI67->HIF1A	0.9307888075371924	dementia
MKI67:PTMA->CCL3:VIPR1	0.0324442973416634	0.0280379739831202	1.1571555548627	0.247208812531641	MKI67	PTMA	CCL3	VIPR1	PTMA->VIPR1	MKI67->CCL3	0.9594672244998286	dementia
TMEM163:GRN->GPNMB:SORT1	0.0324433240014414	0.0209911234563624	1.54557349295222	0.122207606992164	TMEM163	GRN	GPNMB	SORT1	GRN->SORT1	TMEM163->GPNMB	0.7637844458168321	dementia
IFI44L:CD14->AIF1:TLR1	0.0324405854563712	0.0330804361241135	0.980657731798285	0.326761554393254	IFI44L	CD14	AIF1	TLR1	CD14->TLR1	IFI44L->AIF1	0.999999999950129	dementia
FRMD4A:GRN->PICALM:TNFRSF1A	0.0324188786809357	0.0153759954127162	2.10840845166517	0.034995674011413	FRMD4A	GRN	PICALM	TNFRSF1A	GRN->TNFRSF1A	FRMD4A->PICALM	0.5457900844088832	dementia
PICALM:CALM1->HIST:INSR	0.0324180354962266	0.0237626797937928	1.36424156608358	0.172491550040288	PICALM	CALM1	HIST	INSR	CALM1->INSR	PICALM->HIST	0.8037810405353992	dementia
HIST:GNAI2->HIST:P2RY12	0.0324147147655188	0.0532282604355488	0.608975655042645	0.542540575664421	HIST	GNAI2	HIST	P2RY12	GNAI2->P2RY12	HIST->HIST	0.9438537680402216	dementia
AIF1:GNAS->IFI44L:TSHR	0.032411607717791	0.0186461358634184	1.73824796489759	0.0821671308039427	AIF1	GNAS	IFI44L	TSHR	GNAS->TSHR	AIF1->IFI44L	0.9649803131447648	dementia
HIST:HLA-B->FRMD4A:LILRB1	0.0324014446098406	0.0362824885012257	0.893032588124326	0.371839721307185	HIST	HLA-B	FRMD4A	LILRB1	HLA-B->LILRB1	HIST->FRMD4A	0.8972191500322972	dementia
CCL3:BMP8B->HIF1A:ACVR2A_BMPR1A	0.0324000479189415	0.0397599257826435	0.814892062325861	0.415134097151558	CCL3	BMP8B	HIF1A	ACVR2A_BMPR1A	BMP8B->ACVR2A_BMPR1A	CCL3->HIF1A	0.999999999977921	dementia
CD163:GNAI2->HIF1A:C5AR1	0.0323955530890167	0.035789217394051	0.905176347734321	0.365371970115885	CD163	GNAI2	HIF1A	C5AR1	GNAI2->C5AR1	CD163->HIF1A	0.786340235335216	dementia
ERN1:CD55->FRMD4A:ADGRE2	0.0323927965851368	0.0238748366408565	1.35677563253789	0.174852512313666	ERN1	CD55	FRMD4A	ADGRE2	CD55->ADGRE2	ERN1->FRMD4A	0.8489621329688279	dementia
TMEM163:SPP1->HIF1A:PTGER4	0.0323886598819442	0.0235100828925955	1.37764975265761	0.168311452030168	TMEM163	SPP1	HIF1A	PTGER4	SPP1->PTGER4	TMEM163->HIF1A	0.8378835416120527	dementia
HIST:ADAM10->HIF1A:NOTCH2	0.0323877117089143	0.0422377539983412	0.766795310900911	0.443203224761191	HIST	ADAM10	HIF1A	NOTCH2	ADAM10->NOTCH2	HIST->HIF1A	0.944518342672202	dementia
PICALM:APOE->CD163:LDLR	0.0323852643481099	0.0184828797641697	1.75217632540634	0.0797434931999712	PICALM	APOE	CD163	LDLR	APOE->LDLR	PICALM->CD163	0.5018523838718189	dementia
FRMD4A:RPS19->HSPA1A:C5AR1	0.0323831606532495	0.0299307681287619	1.08193550242137	0.279281188141152	FRMD4A	RPS19	HSPA1A	C5AR1	RPS19->C5AR1	FRMD4A->HSPA1A	0.9157533212095356	dementia
IFI44L:APOE->HIF1A:SCARB1	0.0323793885135135	0.0427389457418961	0.757608498559024	0.448685390970673	IFI44L	APOE	HIF1A	SCARB1	APOE->SCARB1	IFI44L->HIF1A	0.9488888935471416	dementia
AIF1:GAS6->PICALM:MERTK	0.0323773240358452	0.0771885176843423	0.419457776974683	0.674881606446805	AIF1	GAS6	PICALM	MERTK	GAS6->MERTK	AIF1->PICALM	0.9781342132273476	dementia
MKI67:TXLNA->ERN1:STX4	0.0323755945976436	0.0292443475071614	1.10707187396523	0.268262854734013	MKI67	TXLNA	ERN1	STX4	TXLNA->STX4	MKI67->ERN1	0.9602452504024072	dementia
CD163:HLA-DPB1->HIF1A:CD4	0.0323742382246619	0.0211085773602584	1.53370062189096	0.12510332071596	CD163	HLA-DPB1	HIF1A	CD4	HLA-DPB1->CD4	CD163->HIF1A	0.7029033238164776	dementia
CCL3:F13A1->IFI44L:ITGA9	0.0323646804398747	0.0176107388963698	1.83778094890421	0.0660946899949007	CCL3	F13A1	IFI44L	ITGA9	F13A1->ITGA9	CCL3->IFI44L	0.9617604201573275	dementia
MKI67:TNF->FRMD4A:TNFRSF1A	0.0323517419805087	0.0262718153557045	1.23142392493574	0.21816435334397	MKI67	TNF	FRMD4A	TNFRSF1A	TNF->TNFRSF1A	MKI67->FRMD4A	0.7450162820187646	dementia
PICALM:IL16->GPNMB:GRIN2A	0.0323482792100719	0.016538975109995	1.95588172755172	0.0504790883166554	PICALM	IL16	GPNMB	GRIN2A	IL16->GRIN2A	PICALM->GPNMB	0.2185883457381775	dementia
HIF1A:PLAU->FRMD4A:ST14	0.0323372560030312	0.0434524966008182	0.744197883497959	0.45675676829626	HIF1A	PLAU	FRMD4A	ST14	PLAU->ST14	HIF1A->FRMD4A	0.8265996192847769	dementia
HSPA1A:CALR->HIST:LRP1	0.0323269446628895	0.0159370369470586	2.02841624639992	0.0425177833544613	HSPA1A	CALR	HIST	LRP1	CALR->LRP1	HSPA1A->HIST	0.999999999968253	dementia
GPNMB:POMC->PICALM:OPRL1	0.0323242448292914	0.0292031211433148	1.10687637361293	0.268347382069067	GPNMB	POMC	PICALM	OPRL1	POMC->OPRL1	GPNMB->PICALM	0.62920942127707	dementia
HSPA1A:IL1B->GPNMB:SIGIRR	0.0323234072815973	0.0306707302326536	1.05388450279492	0.291935798860323	HSPA1A	IL1B	GPNMB	SIGIRR	IL1B->SIGIRR	HSPA1A->GPNMB	0.9281801184536204	dementia
MKI67:ANOS1->ERN1:FGFR1	0.0323203828467233	0.0171079847177797	1.88919872094192	0.0588652060654842	MKI67	ANOS1	ERN1	FGFR1	ANOS1->FGFR1	MKI67->ERN1	0.9602452504024072	dementia
GPNMB:C3->AIF1:NRP1	0.0323111553469505	0.0376700983678926	0.857740137320437	0.391035971523399	GPNMB	C3	AIF1	NRP1	C3->NRP1	GPNMB->AIF1	0.9715362810030628	dementia
MKI67:TNFSF10->PICALM:TNFRSF11B	0.0322649774687868	0.0386940586599118	0.833848362932634	0.404366438326304	MKI67	TNFSF10	PICALM	TNFRSF11B	TNFSF10->TNFRSF11B	MKI67->PICALM	0.9528684076827064	dementia
MKI67:GRN->ERN1:TNFRSF1A	0.0322590755159345	0.0266217677346462	1.21175557677005	0.225605957765936	MKI67	GRN	ERN1	TNFRSF1A	GRN->TNFRSF1A	MKI67->ERN1	0.9602452504024072	dementia
PICALM:TGFB1->PICALM:ACVR1_TGFBR2	0.0322574011451641	0.0153281387927164	2.10445648890472	0.0353386462970279	PICALM	TGFB1	PICALM	ACVR1_TGFBR2	TGFB1->ACVR1_TGFBR2	PICALM->PICALM	0.3369125764264246	dementia
TMEM163:HLA-B->HIF1A:LILRB1	0.0322471356327148	0.0275923650302853	1.16869777553756	0.242525418513908	TMEM163	HLA-B	HIF1A	LILRB1	HLA-B->LILRB1	TMEM163->HIF1A	0.8378835416120527	dementia
FRMD4A:CALM1->CCL3:KCNN4	0.0322422801039001	0.0240066803105099	1.34305450344939	0.179254326038564	FRMD4A	CALM1	CCL3	KCNN4	CALM1->KCNN4	FRMD4A->CCL3	0.6811430398108087	dementia
MKI67:COL4A3->MKI67:CD47	0.0322364449785503	0.0295922619071278	1.08935386824167	0.275997866325407	MKI67	COL4A3	MKI67	CD47	COL4A3->CD47	MKI67->MKI67	0.9239833863877744	dementia
AIF1:POMC->TMEM163:OPRM1	0.0322190208039112	0.0258891326041773	1.24449981760735	0.213315666450577	AIF1	POMC	TMEM163	OPRM1	POMC->OPRM1	AIF1->TMEM163	0.8448303444252789	dementia
PICALM:CD14->GPNMB:ITGB2	0.0322182709549845	0.0189230821238387	1.70259108659666	0.0886446192928121	PICALM	CD14	GPNMB	ITGB2	CD14->ITGB2	PICALM->GPNMB	0.3050593143747065	dementia
HIST:GNAS->HSPA1A:TSHR	0.032217389772564	0.0267731113998433	1.20334873640247	0.22884139667891	HIST	GNAS	HSPA1A	TSHR	GNAS->TSHR	HIST->HSPA1A	0.987169650107713	dementia
IFI44L:CALM3->CCL3:ESR1	0.0322136226877448	0.0541333482350023	0.595079073030913	0.551790616398269	IFI44L	CALM3	CCL3	ESR1	CALM3->ESR1	IFI44L->CCL3	0.999999999937774	dementia
IFI44L:ICAM5->HIST:ITGAL	0.0322113361689909	0.0244104552447513	1.31957130033111	0.186978190197179	IFI44L	ICAM5	HIST	ITGAL	ICAM5->ITGAL	IFI44L->HIST	0.990973881327838	dementia
FRMD4A:IL18->HIF1A:IL1RAPL1	0.0322024727932982	0.0968779290303168	0.332402572140253	0.739585296577614	FRMD4A	IL18	HIF1A	IL1RAPL1	IL18->IL1RAPL1	FRMD4A->HIF1A	0.928708007150491	dementia
FRMD4A:ADAM17->HIST:ERBB4	0.0321974810944002	0.0623666192890475	0.516261446610985	0.605671819204432	FRMD4A	ADAM17	HIST	ERBB4	ADAM17->ERBB4	FRMD4A->HIST	0.8941114145050083	dementia
FRMD4A:LGALS1->MKI67:ITGB1	0.0321963020056316	0.0181366072782247	1.77521084907029	0.0758630790362188	FRMD4A	LGALS1	MKI67	ITGB1	LGALS1->ITGB1	FRMD4A->MKI67	0.711530160255899	dementia
FRMD4A:LAMB1->CCL3:ITGA6_ITGB1	0.0321918073809301	0.0373689079989777	0.861459676097862	0.388984920875407	FRMD4A	LAMB1	CCL3	ITGA6_ITGB1	LAMB1->ITGA6_ITGB1	FRMD4A->CCL3	0.7578375260212199	dementia
TMEM163:GRN->HIF1A:TNFRSF1B	0.0321915715637572	0.0320108330977	1.00564616564354	0.31458580806878	TMEM163	GRN	HIF1A	TNFRSF1B	GRN->TNFRSF1B	TMEM163->HIF1A	0.839928089490056	dementia
IFI44L:POMC->HIF1A:OPRM1	0.0321884740360217	0.0241158291627015	1.33474465335016	0.181959933501725	IFI44L	POMC	HIF1A	OPRM1	POMC->OPRM1	IFI44L->HIF1A	0.9488888935471416	dementia
GPNMB:COL27A1->FRMD4A:ITGA1_ITGB1	0.0321877869538055	0.0290801893659706	1.10686304510353	0.268353145504208	GPNMB	COL27A1	FRMD4A	ITGA1_ITGB1	COL27A1->ITGA1_ITGB1	GPNMB->FRMD4A	0.5385133828973333	dementia
IFI44L:HSP90B1->HIST:TLR2	0.0321868235100025	0.0533128864228614	0.603734400248121	0.546020239353584	IFI44L	HSP90B1	HIST	TLR2	HSP90B1->TLR2	IFI44L->HIST	0.990973881327838	dementia
HSPA1A:F13A1->AIF1:ITGA9	0.0321865788956446	0.0235821779489744	1.36486879902645	0.172294290321542	HSPA1A	F13A1	AIF1	ITGA9	F13A1->ITGA9	HSPA1A->AIF1	0.902666719618981	dementia
MKI67:AFDN->IFI44L:EPHB3	0.0321797565431908	0.0301987343513643	1.06559951052177	0.286604720577498	MKI67	AFDN	IFI44L	EPHB3	AFDN->EPHB3	MKI67->IFI44L	0.7150787778408574	dementia
TMEM163:SHBG->FRMD4A:SLC37A1	0.0321788462249509	0.0305128916629012	1.05459838354407	0.29160904339788	TMEM163	SHBG	FRMD4A	SLC37A1	SHBG->SLC37A1	TMEM163->FRMD4A	0.7650033092425548	dementia
AIF1:SPP1->MKI67:ITGAV_ITGB1	0.0321697006713954	0.0914954279718154	0.35159899663298	0.72513901778852	AIF1	SPP1	MKI67	ITGAV_ITGB1	SPP1->ITGAV_ITGB1	AIF1->MKI67	0.9540693341554968	dementia
IFI44L:VEGFA->ERN1:SIRPA	0.0321661186884972	0.0230839758870235	1.39343927778833	0.163486995205933	IFI44L	VEGFA	ERN1	SIRPA	VEGFA->SIRPA	IFI44L->ERN1	0.6077675764491034	dementia
HIST:FAM3C->ERN1:LAMP1	0.0321560180463347	0.0387675916462639	0.829456168950171	0.406846329119571	HIST	FAM3C	ERN1	LAMP1	FAM3C->LAMP1	HIST->ERN1	0.9174080082318476	dementia
HIF1A:GAS6->TMEM163:MERTK	0.0321558728810377	0.0690563547292326	0.465646833041212	0.641468314501287	HIF1A	GAS6	TMEM163	MERTK	GAS6->MERTK	HIF1A->TMEM163	0.9496243174112768	dementia
AIF1:B2M->HSPA1A:HFE	0.0321555270972411	0.0242692071156172	1.32495169471561	0.185187173415072	AIF1	B2M	HSPA1A	HFE	B2M->HFE	AIF1->HSPA1A	0.9027020136215268	dementia
HIST:HLA-DPA1->HIST:CD4	0.0321523848610793	0.0266573853632222	1.20613422595595	0.227765739918229	HIST	HLA-DPA1	HIST	CD4	HLA-DPA1->CD4	HIST->HIST	0.8808953120016274	dementia
ERN1:ARF1->HSPA1A:INSR	0.0321425797634507	0.0314192771604805	1.02302098165008	0.306297925530111	ERN1	ARF1	HSPA1A	INSR	ARF1->INSR	ERN1->HSPA1A	0.8846340455921555	dementia
TMEM163:PDGFB->PICALM:ITGAV	0.0321376360995455	0.0277312678588722	1.1588953041418	0.246498863250811	TMEM163	PDGFB	PICALM	ITGAV	PDGFB->ITGAV	TMEM163->PICALM	0.8622510555988531	dementia
AIF1:C1QA->HSPA1A:CD93	0.0321371103446353	0.0571198224908095	0.56262622927104	0.573689427486977	AIF1	C1QA	HSPA1A	CD93	C1QA->CD93	AIF1->HSPA1A	0.9027020136215268	dementia
FRMD4A:APP->ERN1:LRP10	0.0321316633540914	0.0156729908147007	2.05012966152912	0.0403517795974282	FRMD4A	APP	ERN1	LRP10	APP->LRP10	FRMD4A->ERN1	0.5995027340456416	dementia
GPNMB:NAMPT->PICALM:ITGA5_ITGB1	0.0321257595701078	0.0126898102861744	2.531618585749	0.0113537418349893	GPNMB	NAMPT	PICALM	ITGA5_ITGB1	NAMPT->ITGA5_ITGB1	GPNMB->PICALM	0.0706153103132307	dementia
HIST:HLA-DRA->GPNMB:CD4	0.0321204477776783	0.0483851102345666	0.663849841861707	0.506786421674414	HIST	HLA-DRA	GPNMB	CD4	HLA-DRA->CD4	HIST->GPNMB	0.8512556382390742	dementia
HIF1A:HLA-A->FRMD4A:APLP2	0.0321099775863285	0.0191844299699185	1.67375197682065	0.0941793539961536	HIF1A	HLA-A	FRMD4A	APLP2	HLA-A->APLP2	HIF1A->FRMD4A	0.7239166993788073	dementia
TMEM163:ANGPTL1->MKI67:LILRB2	0.0321016088630904	0.0403609499428785	0.795363065252992	0.426402338298128	TMEM163	ANGPTL1	MKI67	LILRB2	ANGPTL1->LILRB2	TMEM163->MKI67	0.9319595731933464	dementia
CD163:CD99->FRMD4A:CD81	0.0321015757164655	0.0232928841064826	1.37817092849963	0.168150520708952	CD163	CD99	FRMD4A	CD81	CD99->CD81	CD163->FRMD4A	0.7848284253198181	dementia
HIF1A:VEGFA->AIF1:ITGA9	0.0320891567042059	0.0242521234529966	1.32314833240885	0.185786054274875	HIF1A	VEGFA	AIF1	ITGA9	VEGFA->ITGA9	HIF1A->AIF1	0.9661807894371336	dementia
ERN1:PDCD1LG2->PICALM:PDCD2	0.0320776870253703	0.0234535638263778	1.36771056470715	0.171402691706527	ERN1	PDCD1LG2	PICALM	PDCD2	PDCD1LG2->PDCD2	ERN1->PICALM	0.7922506342510076	dementia
ERN1:HLA-A->HIST:LILRB1	0.0320714713939906	0.0460982527616023	0.695719891160487	0.486604266107734	ERN1	HLA-A	HIST	LILRB1	HLA-A->LILRB1	ERN1->HIST	0.8571151286263132	dementia
MKI67:C3->CCL3:CD81	0.0320695264846441	0.0195884518284043	1.63716493603346	0.101596011370831	MKI67	C3	CCL3	CD81	C3->CD81	MKI67->CCL3	0.9594672244998286	dementia
PICALM:WNT5A->HSPA1A:ADRB2	0.0320350358938052	0.0327475197233631	0.978243120835513	0.327954094112507	PICALM	WNT5A	HSPA1A	ADRB2	WNT5A->ADRB2	PICALM->HSPA1A	0.9490368614880418	dementia
PICALM:HLA-B->PICALM:CANX	0.0320205506217359	0.0256440647650718	1.24865347654827	0.211791843928178	PICALM	HLA-B	PICALM	CANX	HLA-B->CANX	PICALM->PICALM	0.7261939955641377	dementia
AIF1:ADAM17->GPNMB:IL6R	0.0320172393633232	0.0241773752526784	1.32426448399424	0.185415221462044	AIF1	ADAM17	GPNMB	IL6R	ADAM17->IL6R	AIF1->GPNMB	0.9255293119397596	dementia
GPNMB:HLA-DQB1->FRMD4A:CD4	0.0320169451397354	0.0151400135239537	2.11472368165854	0.0344535047613298	GPNMB	HLA-DQB1	FRMD4A	CD4	HLA-DQB1->CD4	GPNMB->FRMD4A	0.2039511206973824	dementia
HIF1A:HLA-B->IFI44L:LILRB1	0.032014286914976	0.0258973880599296	1.23619752080369	0.216385152027606	HIF1A	HLA-B	IFI44L	LILRB1	HLA-B->LILRB1	HIF1A->IFI44L	0.8748795210839189	dementia
PICALM:TGFB1->PICALM:ACVR1_TGFBR1_TGFBR2	0.0320110850494781	0.0152806712621911	2.09487426960641	0.0361821707058033	PICALM	TGFB1	PICALM	ACVR1_TGFBR1_TGFBR2	TGFB1->ACVR1_TGFBR1_TGFBR2	PICALM->PICALM	0.3369125764264246	dementia
GPNMB:CD99->TMEM163:CD81	0.0320094429716161	0.0181366932942485	1.76489961275173	0.0775806388011478	GPNMB	CD99	TMEM163	CD81	CD99->CD81	GPNMB->TMEM163	0.6587665950567119	dementia
AIF1:C3->HSPA1A:NRP1	0.0320060682892601	0.033772259963198	0.947702887640253	0.343280730482979	AIF1	C3	HSPA1A	NRP1	C3->NRP1	AIF1->HSPA1A	0.9027020136215268	dementia
PICALM:ANGPT2->FRMD4A:ITGA5_ITGB1	0.0320042141317883	0.0128285007498198	2.49477431197391	0.0126037265467247	PICALM	ANGPT2	FRMD4A	ITGA5_ITGB1	ANGPT2->ITGA5_ITGB1	PICALM->FRMD4A	0.4339282996800932	dementia
IFI44L:S100A1->IFI44L:AGER	0.0319975906731392	0.0242492000571453	1.31953180301759	0.18699138513366	IFI44L	S100A1	IFI44L	AGER	S100A1->AGER	IFI44L->IFI44L	0.9411728668847164	dementia
MKI67:APOE->MKI67:SORL1	0.0319955788831599	0.13740990749316	0.232847685198773	0.815879683004456	MKI67	APOE	MKI67	SORL1	APOE->SORL1	MKI67->MKI67	0.9949907045216666	dementia
HIST:NCAM1->HIF1A:PTPRA	0.0319911551580086	0.0206256703303907	1.55103590067914	0.120893080740842	HIST	NCAM1	HIF1A	PTPRA	NCAM1->PTPRA	HIST->HIF1A	0.944518342672202	dementia
HIF1A:PTDSS1->ERN1:JMJD6	0.0319869140834484	0.052486235968088	0.609434330609965	0.542236588215128	HIF1A	PTDSS1	ERN1	JMJD6	PTDSS1->JMJD6	HIF1A->ERN1	0.9019380873281336	dementia
GPNMB:ADAM10->TMEM163:TREM2	0.0319852218194483	0.029605971190407	1.08036387706181	0.279980175014325	GPNMB	ADAM10	TMEM163	TREM2	ADAM10->TREM2	GPNMB->TMEM163	0.8154824162386981	dementia
CCL3:JAG2->HSPA1A:NOTCH1	0.0319788056742713	0.0371220826221235	0.861449665952012	0.388990431928538	CCL3	JAG2	HSPA1A	NOTCH1	JAG2->NOTCH1	CCL3->HSPA1A	0.9941281695969134	dementia
GPNMB:CALM3->CD163:CACNA1C	0.0319689522617813	0.0204517707436335	1.56313859873151	0.118019998523064	GPNMB	CALM3	CD163	CACNA1C	CALM3->CACNA1C	GPNMB->CD163	0.4396244944984134	dementia
CD163:SERPINE1->GPNMB:LRP1	0.0319686283888832	0.0155031761560415	2.0620696086476	0.0392011092960096	CD163	SERPINE1	GPNMB	LRP1	SERPINE1->LRP1	CD163->GPNMB	0.2795658057689105	dementia
CCL3:VEGFA->IFI44L:SIRPA	0.0319611514666961	0.0195223312978653	1.6371585431598	0.101597346787355	CCL3	VEGFA	IFI44L	SIRPA	VEGFA->SIRPA	CCL3->IFI44L	0.9617604201573275	dementia
PICALM:LYZ->IFI44L:ITGAL	0.031959867960001	0.04639776935764	0.688823372383491	0.490934425569249	PICALM	LYZ	IFI44L	ITGAL	LYZ->ITGAL	PICALM->IFI44L	0.9639394216666516	dementia
TMEM163:TGFB1->GPNMB:ENG	0.0319586158463756	0.0194279219080661	1.64498375058359	0.0999731621040419	TMEM163	TGFB1	GPNMB	ENG	TGFB1->ENG	TMEM163->GPNMB	0.7637844458168321	dementia
TMEM163:LGALS9->CD163:HAVCR2	0.0319549334635429	0.0175344896715813	1.82240453312612	0.0683936272714744	TMEM163	LGALS9	CD163	HAVCR2	LGALS9->HAVCR2	TMEM163->CD163	0.9414932956898144	dementia
MKI67:C3->HIF1A:C5AR2	0.0319456049906081	0.0160559299244887	1.98964526756462	0.0466300258416128	MKI67	C3	HIF1A	C5AR2	C3->C5AR2	MKI67->HIF1A	0.7194856015919746	dementia
HIF1A:PROC->CD163:PROCR	0.0319345932520446	0.0391896587913493	0.814872959779222	0.415145032642528	HIF1A	PROC	CD163	PROCR	PROC->PROCR	HIF1A->CD163	0.8035644568227204	dementia
GPNMB:GAS6->MKI67:MERTK	0.0319213291085247	0.0375975184281981	0.849027554025581	0.395865960233857	GPNMB	GAS6	MKI67	MERTK	GAS6->MERTK	GPNMB->MKI67	0.982023746366826	dementia
TMEM163:PDGFC->ERN1:FLT1	0.0319201662147454	0.0490563706509149	0.650683403423569	0.51525087884564	TMEM163	PDGFC	ERN1	FLT1	PDGFC->FLT1	TMEM163->ERN1	0.7894210712589164	dementia
TMEM163:APP->TMEM163:NOTCH2	0.0319083455269552	0.0245010895954086	1.30232353147816	0.192805810779955	TMEM163	APP	TMEM163	NOTCH2	APP->NOTCH2	TMEM163->TMEM163	0.8952071197429953	dementia
HIST:LRPAP1->HIF1A:LRP1	0.0319020326107691	0.0332316612476572	0.959989101147271	0.337060700231599	HIST	LRPAP1	HIF1A	LRP1	LRPAP1->LRP1	HIST->HIF1A	0.944518342672202	dementia
ERN1:NECTIN3->IFI44L:CADM1	0.0319014585747893	0.0479076179623682	0.665895319609673	0.505478012333849	ERN1	NECTIN3	IFI44L	CADM1	NECTIN3->CADM1	ERN1->IFI44L	0.8845873468508755	dementia
PICALM:GNAS->PICALM:TSHR	0.0319010508881952	0.0320990727646835	0.993830915991253	0.320305192083306	PICALM	GNAS	PICALM	TSHR	GNAS->TSHR	PICALM->PICALM	0.7600755639166017	dementia
ERN1:APOE->FRMD4A:SDC2	0.0318987423085142	0.0276197470182212	1.1549252166383	0.248121052020861	ERN1	APOE	FRMD4A	SDC2	APOE->SDC2	ERN1->FRMD4A	0.8842089406820609	dementia
GPNMB:WNT5A->ERN1:ROR2	0.0318911403230865	0.0305366447522566	1.04435639808561	0.296320528595372	GPNMB	WNT5A	ERN1	ROR2	WNT5A->ROR2	GPNMB->ERN1	0.999999917340304	dementia
TMEM163:LRIG1->MKI67:MET	0.0318797170137196	0.033412461619626	0.954126558427347	0.34001958403257	TMEM163	LRIG1	MKI67	MET	LRIG1->MET	TMEM163->MKI67	0.9319595731933464	dementia
IFI44L:SEMA6B->CCL3:PLXNA4	0.0318787703488619	0.0292648368097888	1.08931994242998	0.276012821499485	IFI44L	SEMA6B	CCL3	PLXNA4	SEMA6B->PLXNA4	IFI44L->CCL3	0.9856881959861804	dementia
FRMD4A:HSPG2->FRMD4A:PTPRS	0.0318750273987682	0.0220867152971592	1.44317645108904	0.14897077144781	FRMD4A	HSPG2	FRMD4A	PTPRS	HSPG2->PTPRS	FRMD4A->FRMD4A	0.6545745182678376	dementia
MKI67:LIPH->IFI44L:LPAR1	0.0318726182708695	0.0292592051197611	1.0893193489164	0.276013083137022	MKI67	LIPH	IFI44L	LPAR1	LIPH->LPAR1	MKI67->IFI44L	0.7003837837572622	dementia
PICALM:APP->IFI44L:AGER	0.0318344047472969	0.0261558882474259	1.21710279712752	0.223565106609181	PICALM	APP	IFI44L	AGER	APP->AGER	PICALM->IFI44L	0.9639394216666516	dementia
PICALM:HSP90B1->PICALM:TLR2	0.0318290903786836	0.118899336988396	0.267697795335813	0.788931946966138	PICALM	HSP90B1	PICALM	TLR2	HSP90B1->TLR2	PICALM->PICALM	0.9617277471556384	dementia
IFI44L:ICAM5->HSPA1A:ITGAL	0.0318285862067778	0.0241217021361761	1.31950000987051	0.187002006825389	IFI44L	ICAM5	HSPA1A	ITGAL	ICAM5->ITGAL	IFI44L->HSPA1A	0.9519294728749076	dementia
HIST:ADAM17->ERN1:NOTCH1	0.0318273907445854	0.0191817901378147	1.65925028456241	0.0970653687159554	HIST	ADAM17	ERN1	NOTCH1	ADAM17->NOTCH1	HIST->ERN1	0.7977781837827296	dementia
FRMD4A:ADAM10->TMEM163:NOTCH2	0.0318257223423617	0.0426108590448796	0.746892295901416	0.455128576745082	FRMD4A	ADAM10	TMEM163	NOTCH2	ADAM10->NOTCH2	FRMD4A->TMEM163	0.8074032378415579	dementia
ERN1:HLA-C->HIST:LILRB1	0.0318217086064147	0.0252264656553429	1.26144141796078	0.207149853858906	ERN1	HLA-C	HIST	LILRB1	HLA-C->LILRB1	ERN1->HIST	0.8273147649145532	dementia
ERN1:TNFSF10->HIST:RIPK1	0.031820413236009	0.0259121844017411	1.22800967848434	0.219443334769909	ERN1	TNFSF10	HIST	RIPK1	TNFSF10->RIPK1	ERN1->HIST	0.8276830126647654	dementia
TMEM163:JAM2->IFI44L:ITGA4_ITGB1	0.0318150870234173	0.0367193091796419	0.866440239051566	0.386248785307486	TMEM163	JAM2	IFI44L	ITGA4_ITGB1	JAM2->ITGA4_ITGB1	TMEM163->IFI44L	0.999999999983884	dementia
PICALM:GNAI2->HIST:OPRM1	0.0318125338680939	0.0291519885524698	1.09126462542462	0.275156458541244	PICALM	GNAI2	HIST	OPRM1	GNAI2->OPRM1	PICALM->HIST	0.8333038132311696	dementia
FRMD4A:CALM1->CD163:KCNQ1	0.0318118912257461	0.0452157720815616	0.703557404004133	0.481708446171272	FRMD4A	CALM1	CD163	KCNQ1	CALM1->KCNQ1	FRMD4A->CD163	0.947889499551422	dementia
IFI44L:SPP1->PICALM:ITGA5_ITGB1	0.0318011856647884	0.0163175318841124	1.94889679950628	0.0513077503694942	IFI44L	SPP1	PICALM	ITGA5_ITGB1	SPP1->ITGA5_ITGB1	IFI44L->PICALM	0.9020183151171453	dementia
CCL3:BMP8B->HSPA1A:ACVR1_ACVR2A	0.0317989844958715	0.039023515838532	0.814867236141573	0.415148309243398	CCL3	BMP8B	HSPA1A	ACVR1_ACVR2A	BMP8B->ACVR1_ACVR2A	CCL3->HSPA1A	0.9941281695969134	dementia
CCL3:BMP8B->HSPA1A:ACVR1_BMPR2	0.0317989844958715	0.039023515838532	0.814867236141573	0.415148309243398	CCL3	BMP8B	HSPA1A	ACVR1_BMPR2	BMP8B->ACVR1_BMPR2	CCL3->HSPA1A	0.9941281695969134	dementia
PICALM:JAM2->GPNMB:ITGAV_ITGB1	0.0317978393108816	0.0118944933180028	2.67332440825826	0.0075103582661489	PICALM	JAM2	GPNMB	ITGAV_ITGB1	JAM2->ITGAV_ITGB1	PICALM->GPNMB	0.0676602580552776	dementia
GPNMB:PROS1->HIF1A:MERTK	0.0317882556751414	0.029063741000568	1.09374273857313	0.274067824221868	GPNMB	PROS1	HIF1A	MERTK	PROS1->MERTK	GPNMB->HIF1A	0.765816312658234	dementia
CD163:LGALS9->ERN1:HAVCR2	0.0317860698642908	0.0583270152541228	0.544963079729063	0.585778910444284	CD163	LGALS9	ERN1	HAVCR2	LGALS9->HAVCR2	CD163->ERN1	0.9939244974566764	dementia
HSPA1A:JAG2->IFI44L:NOTCH1	0.0317835339437626	0.0281746150957847	1.12809114998408	0.25928142632709	HSPA1A	JAG2	IFI44L	NOTCH1	JAG2->NOTCH1	HSPA1A->IFI44L	0.9571847517158644	dementia
HIF1A:GNAI2->AIF1:ADCY7	0.0317821720764653	0.0210645367326966	1.50879995509859	0.131349912247702	HIF1A	GNAI2	AIF1	ADCY7	GNAI2->ADCY7	HIF1A->AIF1	0.9661807894371336	dementia
CCL3:SEMA7A->ERN1:PLXNC1	0.0317752714287046	0.0234293490604965	1.35621657036473	0.17503027127997	CCL3	SEMA7A	ERN1	PLXNC1	SEMA7A->PLXNC1	CCL3->ERN1	0.9288957281931628	dementia
HIST:GAS6->FRMD4A:AXL	0.0317655407892476	0.0299522733105998	1.06053855945572	0.288899657418777	HIST	GAS6	FRMD4A	AXL	GAS6->AXL	HIST->FRMD4A	0.8968889348653067	dementia
CD163:APP->IFI44L:NOTCH2	0.0317560918816024	0.019668398974565	1.61457431907239	0.106402910529937	CD163	APP	IFI44L	NOTCH2	APP->NOTCH2	CD163->IFI44L	0.986926154477119	dementia
HIST:VEGFA->ERN1:EPHB2	0.0317351940295075	0.0232426807864066	1.36538441159798	0.172132260729454	HIST	VEGFA	ERN1	EPHB2	VEGFA->EPHB2	HIST->ERN1	0.9174080082318476	dementia
ERN1:GRN->CCL3:TNFRSF1B	0.0317350078981826	0.0361856101485592	0.877006295261992	0.380483218763682	ERN1	GRN	CCL3	TNFRSF1B	GRN->TNFRSF1B	ERN1->CCL3	0.999999999912341	dementia
HSPA1A:CALM1->MKI67:KCNQ1	0.031733642520153	0.0179254009292597	1.77031702919146	0.0766743427987118	HSPA1A	CALM1	MKI67	KCNQ1	CALM1->KCNQ1	HSPA1A->MKI67	0.92533947142026	dementia
TMEM163:ADAM17->HIF1A:ITGB1	0.0317326018603808	0.0245791907248005	1.29103525887703	0.196691451539776	TMEM163	ADAM17	HIF1A	ITGB1	ADAM17->ITGB1	TMEM163->HIF1A	0.8378835416120527	dementia
GPNMB:CALM3->FRMD4A:CACNA1C	0.0317281195418703	0.0180647387132091	1.75635640490446	0.0790275717430546	GPNMB	CALM3	FRMD4A	CACNA1C	CALM3->CACNA1C	GPNMB->FRMD4A	0.2962291368481795	dementia
HIF1A:PLAU->FRMD4A:VLDLR	0.0317253290050116	0.0332632999996352	0.953763727752794	0.340203253770631	HIF1A	PLAU	FRMD4A	VLDLR	PLAU->VLDLR	HIF1A->FRMD4A	0.7789696896040877	dementia
GPNMB:F13A1->TMEM163:ITGA4	0.0317190621047552	0.0294676527516788	1.07640273801408	0.281747178378267	GPNMB	F13A1	TMEM163	ITGA4	F13A1->ITGA4	GPNMB->TMEM163	0.8154824162386981	dementia
IFI44L:C3->IFI44L:NRP1	0.0317145584457517	0.070116961681689	0.452309365453208	0.651046129969051	IFI44L	C3	IFI44L	NRP1	C3->NRP1	IFI44L->IFI44L	0.9507841363774896	dementia
FRMD4A:GRN->FRMD4A:TNFRSF1A	0.0317077642455527	0.0189113915507484	1.67664892139034	0.0936111543364423	FRMD4A	GRN	FRMD4A	TNFRSF1A	GRN->TNFRSF1A	FRMD4A->FRMD4A	0.6354211688291841	dementia
MKI67:TNF->ERN1:TNFRSF1B	0.0317067331264269	0.0247785995095339	1.27960150105446	0.20068532168612	MKI67	TNF	ERN1	TNFRSF1B	TNF->TNFRSF1B	MKI67->ERN1	0.9602452504024072	dementia
HIF1A:EFNB1->AIF1:EPHB2	0.0317045123128579	0.0351102923630644	0.902997673303645	0.366527129792392	HIF1A	EFNB1	AIF1	EPHB2	EFNB1->EPHB2	HIF1A->AIF1	0.9661807894371336	dementia
FRMD4A:SERPINE1->HIF1A:PLAUR	0.0317006798990192	0.021837717344318	1.45164805456498	0.146599489749171	FRMD4A	SERPINE1	HIF1A	PLAUR	SERPINE1->PLAUR	FRMD4A->HIF1A	0.7920712652564085	dementia
AIF1:ST6GAL1->CD163:EGFR	0.0316983846334553	0.0240393102741507	1.31860624418748	0.187300785098656	AIF1	ST6GAL1	CD163	EGFR	ST6GAL1->EGFR	AIF1->CD163	0.965398057974306	dementia
GPNMB:NECTIN2->GPNMB:CD226	0.0316940078334878	0.0145212666036353	2.18259251748421	0.0290658313085435	GPNMB	NECTIN2	GPNMB	CD226	NECTIN2->CD226	GPNMB->GPNMB	0.2090266166444192	dementia
ERN1:C1QA->MKI67:CD33	0.03168932622588	0.0279828857682347	1.13245383225817	0.257443683702419	ERN1	C1QA	MKI67	CD33	C1QA->CD33	ERN1->MKI67	0.9922029755651371	dementia
AIF1:NAMPT->HIF1A:INSR	0.0316832949035627	0.0176904318206931	1.79098482302177	0.0732957305234639	AIF1	NAMPT	HIF1A	INSR	NAMPT->INSR	AIF1->HIF1A	0.956147801746172	dementia
GPNMB:HLA-C->CD163:LILRB1	0.0316829976268218	0.0257663919580741	1.22962491909519	0.218837594113045	GPNMB	HLA-C	CD163	LILRB1	HLA-C->LILRB1	GPNMB->CD163	0.5769083886911682	dementia
IFI44L:VIM->MKI67:CD44	0.0316799159308529	0.0273114707578647	1.15994910020473	0.24606953019846	IFI44L	VIM	MKI67	CD44	VIM->CD44	IFI44L->MKI67	0.6920929295291378	dementia
IFI44L:ADAM17->PICALM:RHBDF2	0.0316749324848511	0.0997011020736002	0.317698920333582	0.750713330269546	IFI44L	ADAM17	PICALM	RHBDF2	ADAM17->RHBDF2	IFI44L->PICALM	0.977450299521645	dementia
GPNMB:GNAI2->FRMD4A:IGF1R	0.0316722907106186	0.0177345228553854	1.78591163511347	0.0741135667861942	GPNMB	GNAI2	FRMD4A	IGF1R	GNAI2->IGF1R	GPNMB->FRMD4A	0.2868291286011152	dementia
GPNMB:APOE->CCL3:ABCA1	0.0316720779386529	0.0408085617418896	0.776113555262641	0.437681940721062	GPNMB	APOE	CCL3	ABCA1	APOE->ABCA1	GPNMB->CCL3	0.999999999990374	dementia
HIF1A:ARF1->GPNMB:INSR	0.0316714000984729	0.0132505272883623	2.39019922824425	0.0168392354369327	HIF1A	ARF1	GPNMB	INSR	ARF1->INSR	HIF1A->GPNMB	0.4084547756105472	dementia
HSPA1A:JAM3->ERN1:ITGAM_ITGB2	0.0316702796932144	0.0233322105590584	1.35736301594959	0.174665893545652	HSPA1A	JAM3	ERN1	ITGAM_ITGB2	JAM3->ITGAM_ITGB2	HSPA1A->ERN1	0.9002049899876711	dementia
TMEM163:SEMA4A->ERN1:PLXND1	0.0316575154476274	0.033031686161171	0.958398408520877	0.337861897443368	TMEM163	SEMA4A	ERN1	PLXND1	SEMA4A->PLXND1	TMEM163->ERN1	0.7894210712589164	dementia
CCL3:SEMA4A->FRMD4A:LILRB2	0.0316520537156988	0.0335380735225286	0.94376481387451	0.345289844892517	CCL3	SEMA4A	FRMD4A	LILRB2	SEMA4A->LILRB2	CCL3->FRMD4A	0.7604595417175389	dementia
TMEM163:CD47->GPNMB:SIRPA	0.0316514951195592	0.0189963157528166	1.66619125157815	0.0956753278904092	TMEM163	CD47	GPNMB	SIRPA	CD47->SIRPA	TMEM163->GPNMB	0.7637844458168321	dementia
GPNMB:SIRPA->TMEM163:CD47	0.0316514951195592	0.0189963157528166	1.66619125157815	0.0956753278904092	GPNMB	SIRPA	TMEM163	CD47	SIRPA->CD47	GPNMB->TMEM163	0.6829238921832655	dementia
IFI44L:GNAI2->CD163:ADCY7	0.0316447261750475	0.0337852817432548	0.936642364433305	0.348942552476771	IFI44L	GNAI2	CD163	ADCY7	GNAI2->ADCY7	IFI44L->CD163	0.9623804696230744	dementia
CCL3:ADM->FRMD4A:RAMP1	0.0316400129369462	0.0294716716264637	1.07357374695148	0.283013769292358	CCL3	ADM	FRMD4A	RAMP1	ADM->RAMP1	CCL3->FRMD4A	0.7316117564543181	dementia
IFI44L:C3->AIF1:CD46	0.0316338107512077	0.0403605334662155	0.783780788667903	0.433168748379518	IFI44L	C3	AIF1	CD46	C3->CD46	IFI44L->AIF1	0.999999999950129	dementia
PICALM:MFNG->PICALM:NOTCH1	0.0316313944603204	0.0226053798962369	1.39928612593616	0.161727198418647	PICALM	MFNG	PICALM	NOTCH1	MFNG->NOTCH1	PICALM->PICALM	0.6934423972464666	dementia
MKI67:LRPAP1->AIF1:SORT1	0.0316311017855491	0.0260263711184283	1.21534814214465	0.224233337686567	MKI67	LRPAP1	AIF1	SORT1	LRPAP1->SORT1	MKI67->AIF1	0.8801405863633707	dementia
HSPA1A:PIGF->IFI44L:FLT1	0.0316287626597243	0.0516194735174741	0.612729276462252	0.54005536110469	HSPA1A	PIGF	IFI44L	FLT1	PIGF->FLT1	HSPA1A->IFI44L	0.9571847517158644	dementia
FRMD4A:TIMP1->HIST:CD63	0.0316277972867333	0.0334294637886882	0.946105432221603	0.344094813356653	FRMD4A	TIMP1	HIST	CD63	TIMP1->CD63	FRMD4A->HIST	0.8940398137575223	dementia
ERN1:S100A9->MKI67:ITGB2	0.0316259632702147	0.0344468108005472	0.918110052432264	0.358561252582833	ERN1	S100A9	MKI67	ITGB2	S100A9->ITGB2	ERN1->MKI67	0.9922029755651371	dementia
CD163:HSP90B1->MKI67:TLR2	0.0316230543370746	0.0661986693079786	0.477699244828525	0.632864281888837	CD163	HSP90B1	MKI67	TLR2	HSP90B1->TLR2	CD163->MKI67	0.964964858951046	dementia
GPNMB:CALM1->HSPA1A:INSR	0.0316199469066263	0.0129321569791165	2.44506364697612	0.014482658126831	GPNMB	CALM1	HSPA1A	INSR	CALM1->INSR	GPNMB->HSPA1A	0.7612400371150185	dementia
HSPA1A:TNFSF9->FRMD4A:TRAF2	0.0316185008996192	0.0166136558485201	1.90316334874817	0.0570192339596978	HSPA1A	TNFSF9	FRMD4A	TRAF2	TNFSF9->TRAF2	HSPA1A->FRMD4A	0.9437038888221352	dementia
PICALM:LRPAP1->MKI67:LRP1	0.0316159740776441	0.0229744258647691	1.37613772216727	0.168778998746977	PICALM	LRPAP1	MKI67	LRP1	LRPAP1->LRP1	PICALM->MKI67	0.95329794554222	dementia
HSPA1A:TREML4->HIF1A:SIGLEC8	0.0316144397192658	0.0276615301162743	1.14290278181921	0.253078957446317	HSPA1A	TREML4	HIF1A	SIGLEC8	TREML4->SIGLEC8	HSPA1A->HIF1A	0.9940945914353332	dementia
HIST:CD47->FRMD4A:SIRPA	0.0316104745933043	0.0211590120863447	1.49394851065398	0.135189077684382	HIST	CD47	FRMD4A	SIRPA	CD47->SIRPA	HIST->FRMD4A	0.8968889348653067	dementia
FRMD4A:SIRPA->HIST:CD47	0.0316104745933043	0.0211590120863447	1.49394851065398	0.135189077684382	FRMD4A	SIRPA	HIST	CD47	SIRPA->CD47	FRMD4A->HIST	0.8940398137575223	dementia
PICALM:GNAS->FRMD4A:TSHR	0.0315947770568044	0.0506978165349368	0.623197983980866	0.533154426366587	PICALM	GNAS	FRMD4A	TSHR	GNAS->TSHR	PICALM->FRMD4A	0.8971878137275967	dementia
IFI44L:PSAP->HIST:SORT1	0.0315941423232871	0.0907146979516453	0.348280301171571	0.727629686263038	IFI44L	PSAP	HIST	SORT1	PSAP->SORT1	IFI44L->HIST	0.990973881327838	dementia
CD163:LRPAP1->PICALM:SORT1	0.0315838070915667	0.0346524032672831	0.911446367744034	0.362060232055237	CD163	LRPAP1	PICALM	SORT1	LRPAP1->SORT1	CD163->PICALM	0.8476562447595868	dementia
AIF1:AGTRAP->MKI67:RACK1	0.0315760496997267	0.0187537559486382	1.68371870606643	0.0922360444526597	AIF1	AGTRAP	MKI67	RACK1	AGTRAP->RACK1	AIF1->MKI67	0.6653091731011519	dementia
HSPA1A:SEMA4A->HIST:PLXND1	0.0315737549451275	0.0399914474071555	0.7895126831413	0.429812419834245	HSPA1A	SEMA4A	HIST	PLXND1	SEMA4A->PLXND1	HSPA1A->HIST	0.999999999968253	dementia
GPNMB:ADAM10->HSPA1A:NRCAM	0.0315634687969766	0.0322992428408317	0.977220083842804	0.328460207144959	GPNMB	ADAM10	HSPA1A	NRCAM	ADAM10->NRCAM	GPNMB->HSPA1A	0.8838502274620244	dementia
HSPA1A:F13A1->GPNMB:ITGA9	0.0315614458763846	0.0219701448235733	1.43656066584141	0.150842866906026	HSPA1A	F13A1	GPNMB	ITGA9	F13A1->ITGA9	HSPA1A->GPNMB	0.9281801184536204	dementia
FRMD4A:CALM1->TMEM163:KCNQ1	0.0315567485984319	0.041629439883776	0.75803923104741	0.448427497302826	FRMD4A	CALM1	TMEM163	KCNQ1	CALM1->KCNQ1	FRMD4A->TMEM163	0.7977690320288235	dementia
IFI44L:SPP1->CCL3:ITGAV_ITGB1	0.0315532581530883	0.0343692708371531	0.918065975347352	0.358584326569798	IFI44L	SPP1	CCL3	ITGAV_ITGB1	SPP1->ITGAV_ITGB1	IFI44L->CCL3	0.9856881959861804	dementia
HSPA1A:CALR->MKI67:ITGAV	0.0315418069721085	0.0153188090735611	2.0590247466787	0.0394918679089787	HSPA1A	CALR	MKI67	ITGAV	CALR->ITGAV	HSPA1A->MKI67	0.92533947142026	dementia
IFI44L:AGTRAP->ERN1:RACK1	0.0315349076886464	0.0281669457133148	1.11957142991686	0.262896436041871	IFI44L	AGTRAP	ERN1	RACK1	AGTRAP->RACK1	IFI44L->ERN1	0.7423411012188199	dementia
ERN1:PLTP->HSPA1A:ABCA1	0.0315218653795868	0.0379943031372353	0.829647151725086	0.406738309388171	ERN1	PLTP	HSPA1A	ABCA1	PLTP->ABCA1	ERN1->HSPA1A	0.8846340455921555	dementia
MKI67:ICAM1->AIF1:ITGAX_ITGB2	0.031521859334869	0.0186306044025458	1.69193970596905	0.0906574703332622	MKI67	ICAM1	AIF1	ITGAX_ITGB2	ICAM1->ITGAX_ITGB2	MKI67->AIF1	0.7137215391691368	dementia
FRMD4A:JAG1->TMEM163:NOTCH2	0.0315173375455181	0.0223119241714747	1.41257819376297	0.157779784457185	FRMD4A	JAG1	TMEM163	NOTCH2	JAG1->NOTCH2	FRMD4A->TMEM163	0.6884789390543168	dementia
CD163:TGFB1->TMEM163:ITGB5	0.0315171769243223	0.0317443799405408	0.992842732583087	0.320786601429555	CD163	TGFB1	TMEM163	ITGB5	TGFB1->ITGB5	CD163->TMEM163	0.9184009172728544	dementia
IFI44L:FGF2->TMEM163:NRP1	0.0315163435725341	0.023886152670213	1.31943992855058	0.187022080457617	IFI44L	FGF2	TMEM163	NRP1	FGF2->NRP1	IFI44L->TMEM163	0.999999999965492	dementia
ERN1:C3->IFI44L:C5AR2	0.0315056137546369	0.0426366977842833	0.738931844910617	0.459948384042452	ERN1	C3	IFI44L	C5AR2	C3->C5AR2	ERN1->IFI44L	0.8250649979106331	dementia
FRMD4A:PLAU->HIST:ITGB5	0.0314998022174404	0.0229348870433451	1.37344483789732	0.169614098766843	FRMD4A	PLAU	HIST	ITGB5	PLAU->ITGB5	FRMD4A->HIST	0.8940398137575223	dementia
GPNMB:S100A8->CCL3:ITGB2	0.0314968767182174	0.0656461244495073	0.479797961910816	0.631371062223155	GPNMB	S100A8	CCL3	ITGB2	S100A8->ITGB2	GPNMB->CCL3	0.999999999990374	dementia
ERN1:FAM3C->MKI67:LAMP1	0.0314931679581773	0.0353652842418975	0.890510811188876	0.373191665902654	ERN1	FAM3C	MKI67	LAMP1	FAM3C->LAMP1	ERN1->MKI67	0.9922029755651371	dementia
PICALM:ITGB3BP->ERN1:ITGB5	0.0314850566621582	0.0251011771481181	1.2543259017842	0.209723573030798	PICALM	ITGB3BP	ERN1	ITGB5	ITGB3BP->ITGB5	PICALM->ERN1	0.9704509145729578	dementia
PICALM:OMG->HIF1A:TNFRSF1B	0.0314811563090307	0.0482234768691587	0.65281805363073	0.513873583298451	PICALM	OMG	HIF1A	TNFRSF1B	OMG->TNFRSF1B	PICALM->HIF1A	0.8549071624534232	dementia
GPNMB:GAS6->HSPA1A:AXL	0.0314738574751178	0.0168986212201228	1.86251038266003	0.0625311833318192	GPNMB	GAS6	HSPA1A	AXL	GAS6->AXL	GPNMB->HSPA1A	0.8838502274620244	dementia
FRMD4A:TNFSF13B->HSPA1A:TFRC	0.0314679024715106	0.0150629366600486	2.08909478820108	0.0366991914238493	FRMD4A	TNFSF13B	HSPA1A	TFRC	TNFSF13B->TFRC	FRMD4A->HSPA1A	0.9157533212095356	dementia
ERN1:ICAM1->MKI67:ITGAM_ITGB2	0.0314645645995153	0.0246979000455215	1.27397732363974	0.202671452787455	ERN1	ICAM1	MKI67	ITGAM_ITGB2	ICAM1->ITGAM_ITGB2	ERN1->MKI67	0.9922029755651371	dementia
TMEM163:ALCAM->FRMD4A:NRP1	0.0314590771656351	0.0282063005926126	1.11532092137863	0.264712923173796	TMEM163	ALCAM	FRMD4A	NRP1	ALCAM->NRP1	TMEM163->FRMD4A	0.7391332624003881	dementia
ERN1:APP->AIF1:LRP6	0.0314573019764489	0.0450535215162907	0.698220714335823	0.485039174027131	ERN1	APP	AIF1	LRP6	APP->LRP6	ERN1->AIF1	0.8913003847155965	dementia
TMEM163:MMP2->HSPA1A:FGFR1	0.0314550807868539	0.0155872666944979	2.01799849860509	0.0435914176916914	TMEM163	MMP2	HSPA1A	FGFR1	MMP2->FGFR1	TMEM163->HSPA1A	0.8143395304689692	dementia
HIST:TNF->CCL3:TRPM2	0.0314537236269477	0.0168222995828702	1.86976361180587	0.0615166515453467	HIST	TNF	CCL3	TRPM2	TNF->TRPM2	HIST->CCL3	0.9622956578470224	dementia
TMEM163:NAMPT->HIST:INSR	0.0314499421046965	0.0207327657893746	1.51691975996827	0.129286944012721	TMEM163	NAMPT	HIST	INSR	NAMPT->INSR	TMEM163->HIST	0.9074939957450038	dementia
IFI44L:MAML2->CCL3:NOTCH2	0.0314429302356196	0.0300161819442522	1.04753263736265	0.294853987547434	IFI44L	MAML2	CCL3	NOTCH2	MAML2->NOTCH2	IFI44L->CCL3	0.9856881959861804	dementia
PICALM:GNAI2->HSPA1A:ADCY7	0.0314376847391218	0.0181681909210017	1.73036957151199	0.0835642667470255	PICALM	GNAI2	HSPA1A	ADCY7	GNAI2->ADCY7	PICALM->HSPA1A	0.9196498312536818	dementia
HIST:HSP90B1->GPNMB:LRP1	0.0314376481799429	0.05385076317454	0.583792063968487	0.559360218189958	HIST	HSP90B1	GPNMB	LRP1	HSP90B1->LRP1	HIST->GPNMB	0.8688287412713843	dementia
AIF1:POMC->HIST:GPR84	0.031435490821728	0.0275054958209213	1.14288035476232	0.253088270119736	AIF1	POMC	HIST	GPR84	POMC->GPR84	AIF1->HIST	0.8174706525789123	dementia
HIF1A:VEGFA->AIF1:ITGB1	0.0314350453869782	0.0233065089781828	1.34876679370576	0.177411883694078	HIF1A	VEGFA	AIF1	ITGB1	VEGFA->ITGB1	HIF1A->AIF1	0.9661807894371336	dementia
ERN1:VEGFA->MKI67:ITGAV	0.0314342199650126	0.0150115474268985	2.09400264150563	0.0362597449428704	ERN1	VEGFA	MKI67	ITGAV	VEGFA->ITGAV	ERN1->MKI67	0.9922029755651371	dementia
HSPA1A:LGALS1->ERN1:CD69	0.0314229579719833	0.0270583218004959	1.16130476249297	0.245517983437074	HSPA1A	LGALS1	ERN1	CD69	LGALS1->CD69	HSPA1A->ERN1	0.9002049899876711	dementia
GPNMB:HSP90AA1->HIST:CFTR	0.0314213247662578	0.013744253539867	2.28614269047905	0.0222459122005267	GPNMB	HSP90AA1	HIST	CFTR	HSP90AA1->CFTR	GPNMB->HIST	0.285679596224185	dementia
GPNMB:C3->CD163:CR1	0.0314168022479081	0.0231979331004169	1.35429316533995	0.175642865796143	GPNMB	C3	CD163	CR1	C3->CR1	GPNMB->CD163	0.5234157400725061	dementia
HIF1A:VCAN->FRMD4A:TLR2	0.0314127881575562	0.0511786658097175	0.613786773464339	0.539356238594577	HIF1A	VCAN	FRMD4A	TLR2	VCAN->TLR2	HIF1A->FRMD4A	0.841185806996183	dementia
MKI67:EDA->IFI44L:EDA2R	0.0314039958123882	0.0307416536756904	1.02154542965337	0.306996096914493	MKI67	EDA	IFI44L	EDA2R	EDA->EDA2R	MKI67->IFI44L	0.7286208635706803	dementia
IFI44L:ADAM17->ERN1:NOTCH1	0.0313958090686816	0.019086396876925	1.64493116595717	0.0999840069499038	IFI44L	ADAM17	ERN1	NOTCH1	ADAM17->NOTCH1	IFI44L->ERN1	0.5053737078558774	dementia
CCL3:HLA-B->TMEM163:LILRB1	0.0313921441798592	0.0251851831464356	1.24645288451286	0.212598176276741	CCL3	HLA-B	TMEM163	LILRB1	HLA-B->LILRB1	CCL3->TMEM163	0.9851343290680676	dementia
HIST:PSAP->HSPA1A:SORT1	0.0313880685411445	0.0645309469367658	0.486403346473466	0.62668121835337	HIST	PSAP	HSPA1A	SORT1	PSAP->SORT1	HIST->HSPA1A	0.987169650107713	dementia
AIF1:LRPAP1->HIST:SORT1	0.031382670639496	0.0360794488307074	0.869821232213116	0.384398106408758	AIF1	LRPAP1	HIST	SORT1	LRPAP1->SORT1	AIF1->HIST	0.842489114046138	dementia
MKI67:TNF->ERN1:TNFRSF1A	0.0313818393136646	0.0280351226004559	1.11937585438468	0.262979827400355	MKI67	TNF	ERN1	TNFRSF1A	TNF->TNFRSF1A	MKI67->ERN1	0.9602452504024072	dementia
TMEM163:C3->PICALM:LRP1	0.0313814147376143	0.186361013664358	0.168390448842123	0.866276121537768	TMEM163	C3	PICALM	LRP1	C3->LRP1	TMEM163->PICALM	0.980431940028593	dementia
AIF1:C3->HIST:C3AR1	0.0313789485843659	0.034439856202476	0.911123101092099	0.362230515818892	AIF1	C3	HIST	C3AR1	C3->C3AR1	AIF1->HIST	0.8279640663808973	dementia
ERN1:HLA-F->GPNMB:LILRB2	0.0313747715676925	0.0661305017142568	0.474437222679176	0.635188154718803	ERN1	HLA-F	GPNMB	LILRB2	HLA-F->LILRB2	ERN1->GPNMB	0.999999999959702	dementia
FRMD4A:FADD->TMEM163:TRAF2	0.0313651220753624	0.0178502180805512	1.75712822856413	0.0788959551603629	FRMD4A	FADD	TMEM163	TRAF2	FADD->TRAF2	FRMD4A->TMEM163	0.5850009821307398	dementia
IFI44L:WNT5B->HIF1A:FZD2_LRP6	0.0313637055899839	0.0385130116757768	0.8143664757776	0.415435037809079	IFI44L	WNT5B	HIF1A	FZD2_LRP6	WNT5B->FZD2_LRP6	IFI44L->HIF1A	0.9488888935471416	dementia
MKI67:APOE->CCL3:SORL1	0.0313585770080611	0.0347049302057309	0.90357700828578	0.366219737272313	MKI67	APOE	CCL3	SORL1	APOE->SORL1	MKI67->CCL3	0.9908526326483316	dementia
TMEM163:HLA-B->GPNMB:CANX	0.0313575312242705	0.0198069408617321	1.58315872416496	0.113385291627675	TMEM163	HLA-B	GPNMB	CANX	HLA-B->CANX	TMEM163->GPNMB	0.7637844458168321	dementia
CCL3:NTN1->CD163:UNC5B	0.0313559144056443	0.0364002959857844	0.861419215324236	0.389007196714455	CCL3	NTN1	CD163	UNC5B	NTN1->UNC5B	CCL3->CD163	0.951448924287588	dementia
GPNMB:CALM1->IFI44L:KCNQ3	0.0313449904154329	0.108216086316713	0.289651857522332	0.772082590183042	GPNMB	CALM1	IFI44L	KCNQ3	CALM1->KCNQ3	GPNMB->IFI44L	0.971592735792905	dementia
GPNMB:HLA-DRB1->HIST:CD4	0.0313421890045219	0.0266639963469178	1.17544979367449	0.239814812252696	GPNMB	HLA-DRB1	HIST	CD4	HLA-DRB1->CD4	GPNMB->HIST	0.7137810274365735	dementia
ERN1:SHBG->TMEM163:SLC37A1	0.0313394146562846	0.033495275384112	0.935636871077944	0.349460183951893	ERN1	SHBG	TMEM163	SLC37A1	SHBG->SLC37A1	ERN1->TMEM163	0.7269805136895502	dementia
HSPA1A:TNFSF13B->CD163:TNFRSF13C	0.0313352814345026	0.0486114644879418	0.644606817847987	0.519182015522249	HSPA1A	TNFSF13B	CD163	TNFRSF13C	TNFSF13B->TNFRSF13C	HSPA1A->CD163	0.999999999946263	dementia
HIF1A:GNAI2->HIF1A:FPR1	0.0313341421091127	0.0180770741917793	1.73336358398983	0.0830310658849235	HIF1A	GNAI2	HIF1A	FPR1	GNAI2->FPR1	HIF1A->HIF1A	0.8888277578338599	dementia
TMEM163:LGALS9->HIF1A:LRP1	0.0313233259694984	0.0199483142483701	1.57022420939943	0.116362959248828	TMEM163	LGALS9	HIF1A	LRP1	LGALS9->LRP1	TMEM163->HIF1A	0.8378835416120527	dementia
TMEM163:PDGFB->GPNMB:LRP1	0.0313072182012994	0.0385018517673597	0.813135388668251	0.41614043865918	TMEM163	PDGFB	GPNMB	LRP1	PDGFB->LRP1	TMEM163->GPNMB	0.8071657270283364	dementia
HIF1A:HMGB1->FRMD4A:HAVCR2	0.0313051274211194	0.0450271355527325	0.695250253804334	0.486898483732503	HIF1A	HMGB1	FRMD4A	HAVCR2	HMGB1->HAVCR2	HIF1A->FRMD4A	0.830943952313693	dementia
HIF1A:ADAM10->FRMD4A:AXL	0.0312836083900803	0.0611378870886561	0.511689393922231	0.60886841014297	HIF1A	ADAM10	FRMD4A	AXL	ADAM10->AXL	HIF1A->FRMD4A	0.8642110963079941	dementia
ERN1:HSP90B1->MKI67:TLR7	0.031282767704114	0.0359079570998905	0.871193190330768	0.383648677465706	ERN1	HSP90B1	MKI67	TLR7	HSP90B1->TLR7	ERN1->MKI67	0.9922029755651371	dementia
GPNMB:ANXA2->ERN1:TLR2	0.0312767234186263	0.0538584966411493	0.580720320268466	0.561428964200462	GPNMB	ANXA2	ERN1	TLR2	ANXA2->TLR2	GPNMB->ERN1	0.999999917340304	dementia
MKI67:LGALS1->HIF1A:CD69	0.0312741311327705	0.03129616528588	0.999295947190072	0.317651348142496	MKI67	LGALS1	HIF1A	CD69	LGALS1->CD69	MKI67->HIF1A	0.9307888075371924	dementia
MKI67:ADM->GPNMB:RAMP1	0.0312724875343606	0.0375863582262175	0.832016960678761	0.405399371118665	MKI67	ADM	GPNMB	RAMP1	ADM->RAMP1	MKI67->GPNMB	0.9664525386927356	dementia
MKI67:PSAP->GPNMB:SORT1	0.0312556116438323	0.07579404058777	0.41237558258473	0.680064157303785	MKI67	PSAP	GPNMB	SORT1	PSAP->SORT1	MKI67->GPNMB	0.999999999968977	dementia
IFI44L:HLA-DRB1->GPNMB:CD4	0.0312555463528863	0.019432902420506	1.60838281778767	0.107751362439645	IFI44L	HLA-DRB1	GPNMB	CD4	HLA-DRB1->CD4	IFI44L->GPNMB	0.9958569090014564	dementia
GPNMB:APP->IFI44L:AGER	0.031244454532728	0.0166300984857038	1.87878950684433	0.0602732403838908	GPNMB	APP	IFI44L	AGER	APP->AGER	GPNMB->IFI44L	0.971592735792905	dementia
CCL3:NRG1->ERN1:NETO2	0.0312362338894876	0.0330984546972184	0.943736925945148	0.345304099351245	CCL3	NRG1	ERN1	NETO2	NRG1->NETO2	CCL3->ERN1	0.9595607215190768	dementia
HIF1A:HLA-DPA1->HIST:CD4	0.0312360598478484	0.0159003953275188	1.96448322223713	0.0494740800864265	HIF1A	HLA-DPA1	HIST	CD4	HLA-DPA1->CD4	HIF1A->HIST	0.8742563211028932	dementia
CD163:TNF->PICALM:TRADD	0.0312345261684429	0.0284893816406975	1.09635676064741	0.272922678626105	CD163	TNF	PICALM	TRADD	TNF->TRADD	CD163->PICALM	0.8088687037320834	dementia
IFI44L:CXCL12->MKI67:CXCR4	0.0312266285738418	0.0292487461564233	1.06762281045624	0.285690689954384	IFI44L	CXCL12	MKI67	CXCR4	CXCL12->CXCR4	IFI44L->MKI67	0.6920929295291378	dementia
GPNMB:HLA-DRB1->GPNMB:CD4	0.0312209154809818	0.0389295870767649	0.8019842445135	0.422562072154279	GPNMB	HLA-DRB1	GPNMB	CD4	HLA-DRB1->CD4	GPNMB->GPNMB	0.8414997414198624	dementia
HIST:APP->HIF1A:NOTCH2	0.0312171957212166	0.0270243386084374	1.15515114628819	0.248028536565561	HIST	APP	HIF1A	NOTCH2	APP->NOTCH2	HIST->HIF1A	0.944518342672202	dementia
FRMD4A:TNF->HIF1A:VSIR	0.0312159202755375	0.0197429000255457	1.58112132640831	0.113850299363021	FRMD4A	TNF	HIF1A	VSIR	TNF->VSIR	FRMD4A->HIF1A	0.7920712652564085	dementia
CCL3:TGFA->HIST:ERBB4	0.0312099649127427	0.0236550374507563	1.31937922219374	0.187042364535788	CCL3	TGFA	HIST	ERBB4	TGFA->ERBB4	CCL3->HIST	0.9667996246950568	dementia
HIF1A:SERPINE1->HIST:LRP1	0.0312012965026765	0.0317729416592345	0.982008428344819	0.326095695992611	HIF1A	SERPINE1	HIST	LRP1	SERPINE1->LRP1	HIF1A->HIST	0.8742563211028932	dementia
FRMD4A:APP->CD163:TSPAN15	0.0311999673437666	0.0147062903953662	2.12153891328009	0.0338764768556966	FRMD4A	APP	CD163	TSPAN15	APP->TSPAN15	FRMD4A->CD163	0.8130354445367184	dementia
CCL3:EFNB1->HIF1A:EPHB2	0.031199552685358	0.0323439975758027	0.964616467467803	0.334736948200746	CCL3	EFNB1	HIF1A	EPHB2	EFNB1->EPHB2	CCL3->HIF1A	0.999999999977921	dementia
TMEM163:CD55->CD163:ADGRE2	0.0311955004093829	0.0154292793114443	2.0218378175476	0.0431931094717479	TMEM163	CD55	CD163	ADGRE2	CD55->ADGRE2	TMEM163->CD163	0.8856588158194256	dementia
FRMD4A:PDCD1LG2->GPNMB:PDCD2	0.0311928229885868	0.018445093489647	1.69111764091057	0.0908143365958556	FRMD4A	PDCD1LG2	GPNMB	PDCD2	PDCD1LG2->PDCD2	FRMD4A->GPNMB	0.4110795651563156	dementia
CD163:IL16->GPNMB:CD4	0.0311920653106102	0.0157748855658117	1.97732434764609	0.0480049792416485	CD163	IL16	GPNMB	CD4	IL16->CD4	CD163->GPNMB	0.2987617816502653	dementia
MKI67:ADAM9->HIF1A:ITGAV	0.0311901446887892	0.0365393950744503	0.853603203480469	0.393324882956185	MKI67	ADAM9	HIF1A	ITGAV	ADAM9->ITGAV	MKI67->HIF1A	0.9342169114761742	dementia
AIF1:PTMA->CCL3:VIPR1	0.0311872321438022	0.0321831720558961	0.969054016479042	0.332518238966444	AIF1	PTMA	CCL3	VIPR1	PTMA->VIPR1	AIF1->CCL3	0.99999999999362	dementia
ERN1:PLAU->MKI67:ITGA5	0.0311834147851438	0.0622107676644974	0.50125429979125	0.616192163640378	ERN1	PLAU	MKI67	ITGA5	PLAU->ITGA5	ERN1->MKI67	0.9922029755651371	dementia
PICALM:PTDSS1->PICALM:JMJD6	0.0311795253620261	0.0350244510055436	0.890221672770577	0.37334686955703	PICALM	PTDSS1	PICALM	JMJD6	PTDSS1->JMJD6	PICALM->PICALM	0.8005670547261431	dementia
GPNMB:TGFB1->MKI67:TGFBR1_TGFBR2	0.031175715346121	0.0352145461875211	0.885307883285136	0.375990599341033	GPNMB	TGFB1	MKI67	TGFBR1_TGFBR2	TGFB1->TGFBR1_TGFBR2	GPNMB->MKI67	0.982023746366826	dementia
MKI67:WNT3->HIST:RYK	0.0311734552042768	0.0286192028415222	1.08924959849157	0.276043832270876	MKI67	WNT3	HIST	RYK	WNT3->RYK	MKI67->HIST	0.8807000387264412	dementia
IFI44L:B2M->PICALM:LILRB1	0.0311591901506786	0.0614638094842156	0.506951821114839	0.612188623857634	IFI44L	B2M	PICALM	LILRB1	B2M->LILRB1	IFI44L->PICALM	0.9612376830814808	dementia
CD163:APOE->MKI67:LRP6	0.0311552135505814	0.0150980221432955	2.06352946464688	0.0390623513455736	CD163	APOE	MKI67	LRP6	APOE->LRP6	CD163->MKI67	0.6685302974309264	dementia
TMEM163:TNFSF13B->HIST:HLA-DPB1	0.0311504375409462	0.0194488051259613	1.60166330729311	0.109230083263246	TMEM163	TNFSF13B	HIST	HLA-DPB1	TNFSF13B->HLA-DPB1	TMEM163->HIST	0.9074939957450038	dementia
CD163:TGFB1->AIF1:CXCR4	0.0311428915775475	0.0337960317598584	0.921495511628019	0.356791783500448	CD163	TGFB1	AIF1	CXCR4	TGFB1->CXCR4	CD163->AIF1	0.8687485216457264	dementia
CCL3:TGFB2->HIST:ACVR1B_TGFBR2	0.0311391282981158	0.0253411240155235	1.22879822848586	0.219147465902121	CCL3	TGFB2	HIST	ACVR1B_TGFBR2	TGFB2->ACVR1B_TGFBR2	CCL3->HIST	0.9667996246950568	dementia
HIF1A:SPP1->FRMD4A:ITGA5_ITGB1	0.0311381295731814	0.0313503150185272	0.99323179224131	0.320597008397212	HIF1A	SPP1	FRMD4A	ITGA5_ITGB1	SPP1->ITGA5_ITGB1	HIF1A->FRMD4A	0.7789696896040877	dementia
HIST:GNAI2->FRMD4A:IGF1R	0.0311361187896085	0.0154230533762049	2.01880380169378	0.0435076157780372	HIST	GNAI2	FRMD4A	IGF1R	GNAI2->IGF1R	HIST->FRMD4A	0.8028140623038749	dementia
GPNMB:B2M->HSPA1A:LILRB1	0.0311264431639746	0.0300036147956505	1.03742310304847	0.299538715901449	GPNMB	B2M	HSPA1A	LILRB1	B2M->LILRB1	GPNMB->HSPA1A	0.8838502274620244	dementia
HSPA1A:B2M->FRMD4A:HFE	0.0311257263735475	0.0161149897643639	1.9314766455749	0.0534241347418806	HSPA1A	B2M	FRMD4A	HFE	B2M->HFE	HSPA1A->FRMD4A	0.9437038888221352	dementia
MKI67:C3->AIF1:CD81	0.0311209526399163	0.0511318574593606	0.608641152233735	0.542762321110595	MKI67	C3	AIF1	CD81	C3->CD81	MKI67->AIF1	0.965971290076132	dementia
TMEM163:C3->HIF1A:C3AR1	0.0311145484521282	0.064815283202777	0.480049564155806	0.631192150112416	TMEM163	C3	HIF1A	C3AR1	C3->C3AR1	TMEM163->HIF1A	0.9327009799592856	dementia
PICALM:PDCD1LG2->CD163:PDCD2	0.0311116747028539	0.027441784620665	1.13373365227221	0.256906289082214	PICALM	PDCD1LG2	CD163	PDCD2	PDCD1LG2->PDCD2	PICALM->CD163	0.6976980833721185	dementia
TMEM163:TNFSF10->ERN1:RIPK1	0.0311105732969595	0.0506352503789905	0.614405440164819	0.538947441757179	TMEM163	TNFSF10	ERN1	RIPK1	TNFSF10->RIPK1	TMEM163->ERN1	0.8004860946469685	dementia
TMEM163:PSAP->HSPA1A:LRP1	0.0311095083591768	0.0367197663114717	0.847214225038731	0.396875726073976	TMEM163	PSAP	HSPA1A	LRP1	PSAP->LRP1	TMEM163->HSPA1A	0.8342814887876506	dementia
AIF1:GAS6->AIF1:MERTK	0.0310919058953462	0.0506677762809135	0.613642598462694	0.539451527524141	AIF1	GAS6	AIF1	MERTK	GAS6->MERTK	AIF1->AIF1	0.9662990954194564	dementia
HIF1A:SELPLG->HSPA1A:SELL	0.031086542131105	0.0531501971207722	0.584881031776188	0.558627713623179	HIF1A	SELPLG	HSPA1A	SELL	SELPLG->SELL	HIF1A->HSPA1A	0.999999999979967	dementia
HIST:PSEN1->HSPA1A:NOTCH2	0.0310854167059351	0.0140537788190882	2.21189027563989	0.0269742473313276	HIST	PSEN1	HSPA1A	NOTCH2	PSEN1->NOTCH2	HIST->HSPA1A	0.987169650107713	dementia
TMEM163:COL18A1->ERN1:ITGB5	0.0310801979313001	0.0215194098289378	1.44428672432762	0.148658338562446	TMEM163	COL18A1	ERN1	ITGB5	COL18A1->ITGB5	TMEM163->ERN1	0.725769266541611	dementia
GPNMB:ADAM10->CD163:GPNMB	0.0310795249321472	0.0222778942154537	1.39508360312565	0.162990630117518	GPNMB	ADAM10	CD163	GPNMB	ADAM10->GPNMB	GPNMB->CD163	0.5165224050346291	dementia
IFI44L:FSTL5->HSPA1A:GP6	0.0310714300200943	0.0288676816823616	1.07633963689849	0.28177538790166	IFI44L	FSTL5	HSPA1A	GP6	FSTL5->GP6	IFI44L->HSPA1A	0.9519294728749076	dementia
IFI44L:MAML2->FRMD4A:NOTCH1	0.0310598867454614	0.0207401683198663	1.49757158507292	0.13424459392196	IFI44L	MAML2	FRMD4A	NOTCH1	MAML2->NOTCH1	IFI44L->FRMD4A	0.9366598913449494	dementia
GPNMB:GNAI2->HIF1A:ADCY7	0.0310576218792696	0.02916111703486	1.06503539772302	0.286859911566017	GPNMB	GNAI2	HIF1A	ADCY7	GNAI2->ADCY7	GPNMB->HIF1A	0.7726875175629516	dementia
GPNMB:CD14->TMEM163:ITGB1	0.0310521979885726	0.01760967926511	1.76335965698683	0.0778398494747492	GPNMB	CD14	TMEM163	ITGB1	CD14->ITGB1	GPNMB->TMEM163	0.6587665950567119	dementia
HSPA1A:SPP1->FRMD4A:ITGA9_ITGB1	0.0310469949244455	0.0497876570141617	0.623588190053098	0.532898068556845	HSPA1A	SPP1	FRMD4A	ITGA9_ITGB1	SPP1->ITGA9_ITGB1	HSPA1A->FRMD4A	0.9707278281279336	dementia
HIST:LGALS9->FRMD4A:PTPRC	0.0310454024194073	0.0486427993018617	0.638232233033083	0.523322517821701	HIST	LGALS9	FRMD4A	PTPRC	LGALS9->PTPRC	HIST->FRMD4A	0.935663146794206	dementia
GPNMB:CALR->CD163:TSHR	0.0310372831459501	0.0139673179003723	2.22213623025812	0.0262741004622305	GPNMB	CALR	CD163	TSHR	CALR->TSHR	GPNMB->CD163	0.1669272092510897	dementia
CD163:PLAU->CCL3:ST14	0.0310361240405638	0.0470133268004921	0.660155878188968	0.509153803151219	CD163	PLAU	CCL3	ST14	PLAU->ST14	CD163->CCL3	0.9618533003239456	dementia
GPNMB:CD14->GPNMB:ITGB1	0.0310358984416525	0.0235896504129285	1.31565741324607	0.188289054037717	GPNMB	CD14	GPNMB	ITGB1	CD14->ITGB1	GPNMB->GPNMB	0.5868897738938269	dementia
TMEM163:CD1D->GPNMB:LILRB2	0.0310334037715981	0.0292122947806812	1.06234049754014	0.288081135802269	TMEM163	CD1D	GPNMB	LILRB2	CD1D->LILRB2	TMEM163->GPNMB	0.7652009542732748	dementia
PICALM:HLA-DPB1->HIST:CD4	0.0310259818508026	0.027894475280979	1.1122626089317	0.266025255517162	PICALM	HLA-DPB1	HIST	CD4	HLA-DPB1->CD4	PICALM->HIST	0.8333038132311696	dementia
TMEM163:HLA-F->ERN1:LILRB1	0.0310211036420441	0.0365483358944365	0.848769249895348	0.396009703967717	TMEM163	HLA-F	ERN1	LILRB1	HLA-F->LILRB1	TMEM163->ERN1	0.7894210712589164	dementia
MKI67:SEMA4A->IFI44L:NRP1_PLXNA1	0.0310206521538111	0.0350174200231844	0.885863439775772	0.375691119244455	MKI67	SEMA4A	IFI44L	NRP1_PLXNA1	SEMA4A->NRP1_PLXNA1	MKI67->IFI44L	0.7671913987365236	dementia
IFI44L:VEGFB->ERN1:NRP1	0.0310204051893759	0.0265361379807011	1.1689871831363	0.242408795299489	IFI44L	VEGFB	ERN1	NRP1	VEGFB->NRP1	IFI44L->ERN1	0.7234075910149995	dementia
AIF1:GNAS->HIF1A:TSHR	0.0310084999482941	0.0296560929292738	1.04560300718795	0.295744360304352	AIF1	GNAS	HIF1A	TSHR	GNAS->TSHR	AIF1->HIF1A	0.956147801746172	dementia
AIF1:SPP1->PICALM:ITGA5_ITGB1	0.0310079651827239	0.0194846420612177	1.59140543025126	0.111518363038164	AIF1	SPP1	PICALM	ITGA5_ITGB1	SPP1->ITGA5_ITGB1	AIF1->PICALM	0.8873594582454911	dementia
TMEM163:CALM1->HIST:OPRM1	0.0310043126421485	0.0345984810639399	0.89611773952882	0.370189883573163	TMEM163	CALM1	HIST	OPRM1	CALM1->OPRM1	TMEM163->HIST	0.933721666677722	dementia
TMEM163:ICAM3->CD163:ITGAL	0.030996228511234	0.0203271975966437	1.5248648203406	0.127292818089398	TMEM163	ICAM3	CD163	ITGAL	ICAM3->ITGAL	TMEM163->CD163	0.9414932956898144	dementia
IFI44L:GAS6->FRMD4A:MERTK	0.03098690017093	0.0841405927897689	0.368275277645748	0.712667984714245	IFI44L	GAS6	FRMD4A	MERTK	GAS6->MERTK	IFI44L->FRMD4A	0.9852177006621974	dementia
AIF1:LRPAP1->FRMD4A:SORL1	0.0309799441766752	0.0926056421869174	0.334536249034854	0.737974942163219	AIF1	LRPAP1	FRMD4A	SORL1	LRPAP1->SORL1	AIF1->FRMD4A	0.9346424783975664	dementia
CD163:IL16->CD163:CD4	0.0309770386896802	0.0142205369821701	2.1783311508222	0.0293813916068231	CD163	IL16	CD163	CD4	IL16->CD4	CD163->CD163	0.5251923749719629	dementia
MKI67:COL8A2->FRMD4A:ITGA1_ITGB1	0.0309764375593651	0.0279889799854645	1.10673692201188	0.268407687114046	MKI67	COL8A2	FRMD4A	ITGA1_ITGB1	COL8A2->ITGA1_ITGB1	MKI67->FRMD4A	0.7450162820187646	dementia
ERN1:IL16->HIST:CD9	0.0309757089147843	0.0287790079782745	1.07632997420092	0.281779707805753	ERN1	IL16	HIST	CD9	IL16->CD9	ERN1->HIST	0.8416620258395608	dementia
CD163:TGFB1->TMEM163:SMAD3	0.030969737237639	0.0344723360943303	0.898393922387307	0.368975575475964	CD163	TGFB1	TMEM163	SMAD3	TGFB1->SMAD3	CD163->TMEM163	0.9184009172728544	dementia
GPNMB:RPS19->HIST:C5AR1	0.0309601138272372	0.0146778653660172	2.10930629592212	0.0349181517087186	GPNMB	RPS19	HIST	C5AR1	RPS19->C5AR1	GPNMB->HIST	0.3305055119219522	dementia
FRMD4A:LGALS1->GPNMB:PTPRC	0.0309520473349898	0.0244058011294115	1.26822500809815	0.204717608736223	FRMD4A	LGALS1	GPNMB	PTPRC	LGALS1->PTPRC	FRMD4A->GPNMB	0.5462155666723117	dementia
PICALM:ADAM17->PICALM:ERBB4	0.0309454705455214	0.0679667909184399	0.455302804904471	0.648891408613444	PICALM	ADAM17	PICALM	ERBB4	ADAM17->ERBB4	PICALM->PICALM	0.8986224870072616	dementia
HIF1A:TIMP2->HIF1A:ITGB1	0.0309445080481507	0.0466434260062634	0.663426997064824	0.507057120232114	HIF1A	TIMP2	HIF1A	ITGB1	TIMP2->ITGB1	HIF1A->HIF1A	0.9163603028570112	dementia
AIF1:CALR->ERN1:LRP1	0.0309440554012321	0.131389311591188	0.235514251703466	0.813809618650001	AIF1	CALR	ERN1	LRP1	CALR->LRP1	AIF1->ERN1	0.928220351320336	dementia
CD163:HLA-C->TMEM163:LILRB1	0.0309378663107249	0.0211921075099752	1.45987681008896	0.144323933639066	CD163	HLA-C	TMEM163	LILRB1	HLA-C->LILRB1	CD163->TMEM163	0.9184009172728544	dementia
CCL3:MADCAM1->CCL3:CD44	0.0309279275815839	0.0325433532011562	0.950360812249831	0.341928948798902	CCL3	MADCAM1	CCL3	CD44	MADCAM1->CD44	CCL3->CCL3	0.8742682679032261	dementia
GPNMB:IL16->PICALM:CD4	0.0309232550486895	0.012631848656711	2.44803875418986	0.0143636205216536	GPNMB	IL16	PICALM	CD4	IL16->CD4	GPNMB->PICALM	0.0839719353573595	dementia
CCL3:CALM3->MKI67:PDE1B	0.0309230106044832	0.0575755390956083	0.537085906449496	0.5912082754557	CCL3	CALM3	MKI67	PDE1B	CALM3->PDE1B	CCL3->MKI67	0.9981962081361954	dementia
TMEM163:PSEN1->FRMD4A:NOTCH2	0.0309210030946448	0.0142895632472324	2.16388720632406	0.0304730070506239	TMEM163	PSEN1	FRMD4A	NOTCH2	PSEN1->NOTCH2	TMEM163->FRMD4A	0.4553481062442382	dementia
PICALM:VEGFB->FRMD4A:ADRB2	0.0309203161471193	0.0175754954973079	1.75928560033232	0.0785290111552726	PICALM	VEGFB	FRMD4A	ADRB2	VEGFB->ADRB2	PICALM->FRMD4A	0.6641841532971973	dementia
GPNMB:IRAK4->PICALM:TLR7	0.0309182851899668	0.0107999042010717	2.86282957833077	0.0041987633271182	GPNMB	IRAK4	PICALM	TLR7	IRAK4->TLR7	GPNMB->PICALM	0.0391898515573814	dementia
PICALM:B2M->FRMD4A:LILRB1	0.0309148902295503	0.0792806822782983	0.389942282800115	0.696579226701658	PICALM	B2M	FRMD4A	LILRB1	B2M->LILRB1	PICALM->FRMD4A	0.9217006964330232	dementia
PICALM:SPP1->PICALM:ITGA5_ITGB1	0.0309076202710734	0.0222995194760388	1.38602180662611	0.165740244889059	PICALM	SPP1	PICALM	ITGA5_ITGB1	SPP1->ITGA5_ITGB1	PICALM->PICALM	0.6996150721759317	dementia
HIF1A:ADM->ERN1:ADRB2	0.0309057781993144	0.0243982365705226	1.2667218022082	0.205254781441671	HIF1A	ADM	ERN1	ADRB2	ADM->ADRB2	HIF1A->ERN1	0.8618658656650293	dementia
TMEM163:ENTPD1->MKI67:TMIGD3	0.0309004050185757	0.0270042726016628	1.14427836936711	0.252508210921993	TMEM163	ENTPD1	MKI67	TMIGD3	ENTPD1->TMIGD3	TMEM163->MKI67	0.9319595731933464	dementia
PICALM:PDGFB->IFI44L:ITGAV	0.0309001995819132	0.0297150958925597	1.03988220982488	0.298394628623642	PICALM	PDGFB	IFI44L	ITGAV	PDGFB->ITGAV	PICALM->IFI44L	0.9639394216666516	dementia
HIF1A:CALM1->MKI67:KCNQ1	0.0308894173314404	0.0233234203161269	1.32439483200849	0.185371950056681	HIF1A	CALM1	MKI67	KCNQ1	CALM1->KCNQ1	HIF1A->MKI67	0.9898124060993072	dementia
GPNMB:LILRB4->GPNMB:LAIR1	0.0308807880447019	0.0239065865183053	1.29172719915729	0.196451634673945	GPNMB	LILRB4	GPNMB	LAIR1	LILRB4->LAIR1	GPNMB->GPNMB	0.600910882532067	dementia
FRMD4A:GNAS->AIF1:TSHR	0.0308792118914185	0.0345347486661552	0.894149026243841	0.371242161115675	FRMD4A	GNAS	AIF1	TSHR	GNAS->TSHR	FRMD4A->AIF1	0.7873203320279292	dementia
PICALM:F11R->TMEM163:ITGAL_ITGB2	0.030877003107167	0.0230143747949104	1.34163988300023	0.179712787970536	PICALM	F11R	TMEM163	ITGAL_ITGB2	F11R->ITGAL_ITGB2	PICALM->TMEM163	0.9934161045528432	dementia
CCL3:POMC->IFI44L:OPRM1	0.0308714546592812	0.0230381667858371	1.34001350655468	0.180240953851158	CCL3	POMC	IFI44L	OPRM1	POMC->OPRM1	CCL3->IFI44L	0.9617604201573275	dementia
AIF1:ACTR2->HSPA1A:LDLR	0.0308703961525238	0.0144333566022798	2.13882307512916	0.032449999910423	AIF1	ACTR2	HSPA1A	LDLR	ACTR2->LDLR	AIF1->HSPA1A	0.8948847765231717	dementia
HIF1A:CD99->GPNMB:CD99L2	0.0308653432474299	0.0178610822344667	1.72807799898422	0.083974241339137	HIF1A	CD99	GPNMB	CD99L2	CD99->CD99L2	HIF1A->GPNMB	0.6783373780901716	dementia
CD163:ENTPD1->PICALM:TMIGD3	0.0308650950845705	0.0613669665080646	0.502959439595476	0.614992789337619	CD163	ENTPD1	PICALM	TMIGD3	ENTPD1->TMIGD3	CD163->PICALM	0.915581590761675	dementia
CD163:ADAM10->GPNMB:CD44	0.0308613506553798	0.0269578984664234	1.14479808928052	0.252292807034993	CD163	ADAM10	GPNMB	CD44	ADAM10->CD44	CD163->GPNMB	0.6703073598674815	dementia
ERN1:APP->CD163:LRP10	0.0308589620638901	0.0616428513613015	0.500608933273046	0.616646374161201	ERN1	APP	CD163	LRP10	APP->LRP10	ERN1->CD163	0.996024474448184	dementia
ERN1:ADAM17->AIF1:IL6R	0.0308549043524318	0.0257597663000975	1.19779442068599	0.230997059800499	ERN1	ADAM17	AIF1	IL6R	ADAM17->IL6R	ERN1->AIF1	0.8913003847155965	dementia
IFI44L:FABP5->ERN1:RXRA	0.0308508178101511	0.0506286606852145	0.609354807980546	0.542289285788298	IFI44L	FABP5	ERN1	RXRA	FABP5->RXRA	IFI44L->ERN1	0.9466034067313134	dementia
CD163:PSEN1->PICALM:NOTCH2	0.0308350453799562	0.0270837883209518	1.13850562611666	0.25490941094602	CD163	PSEN1	PICALM	NOTCH2	PSEN1->NOTCH2	CD163->PICALM	0.8021149464434763	dementia
ERN1:VCL->AIF1:ITGB5	0.0308207911266926	0.0308891632751069	0.997786532843076	0.318382881885551	ERN1	VCL	AIF1	ITGB5	VCL->ITGB5	ERN1->AIF1	0.8913003847155965	dementia
ERN1:IL16->CD163:CD4	0.0308115855939846	0.0297019137275901	1.03736028178426	0.299567981464544	ERN1	IL16	CD163	CD4	IL16->CD4	ERN1->CD163	0.8894977058990512	dementia
GPNMB:C3->CCL3:NRP1	0.0308115026597172	0.032734425461892	0.941256864140982	0.346573242391233	GPNMB	C3	CCL3	NRP1	C3->NRP1	GPNMB->CCL3	0.999999999990374	dementia
CCL3:PLAU->ERN1:ITGAM	0.0308042908808252	0.0262787909503342	1.17221111652526	0.241112306371069	CCL3	PLAU	ERN1	ITGAM	PLAU->ITGAM	CCL3->ERN1	0.9288957281931628	dementia
HSPA1A:BSG->HSPA1A:SLC16A1	0.0308036437223814	0.0251725532112886	1.22369961695294	0.221065564222179	HSPA1A	BSG	HSPA1A	SLC16A1	BSG->SLC16A1	HSPA1A->HSPA1A	0.9247227925784336	dementia
GPNMB:GNAS->TMEM163:TSHR	0.0307956675654047	0.0289311972898637	1.06444497463623	0.28712716895385	GPNMB	GNAS	TMEM163	TSHR	GNAS->TSHR	GPNMB->TMEM163	0.8154824162386981	dementia
HIF1A:CD99->FRMD4A:CD99L2	0.0307902926878895	0.0173338715390973	1.77630788473543	0.0756821843420053	HIF1A	CD99	FRMD4A	CD99L2	CD99->CD99L2	HIF1A->FRMD4A	0.7239166993788073	dementia
GPNMB:LRP1B->HIF1A:PLAUR	0.0307889009162467	0.0574386884665404	0.53603070923498	0.591937326804684	GPNMB	LRP1B	HIF1A	PLAUR	LRP1B->PLAUR	GPNMB->HIF1A	0.9023959329311548	dementia
HIST:HMGB1->MKI67:THBD	0.0307856088827574	0.0249351165114544	1.23462863582833	0.21696874653414	HIST	HMGB1	MKI67	THBD	HMGB1->THBD	HIST->MKI67	0.9274196525627184	dementia
HSPA1A:ADAM9->FRMD4A:ITGB5	0.0307790824425132	0.0496396890817276	0.620049863564577	0.535224958874058	HSPA1A	ADAM9	FRMD4A	ITGB5	ADAM9->ITGB5	HSPA1A->FRMD4A	0.9707278281279336	dementia
IFI44L:HLA-A->ERN1:LILRB1	0.0307597785307205	0.095173448098515	0.323197059109183	0.746546007988952	IFI44L	HLA-A	ERN1	LILRB1	HLA-A->LILRB1	IFI44L->ERN1	0.999999999997605	dementia
GPNMB:HLA-DPA1->GPNMB:CD4	0.030758241309054	0.0250047067640573	1.23009806110852	0.218660386040589	GPNMB	HLA-DPA1	GPNMB	CD4	HLA-DPA1->CD4	GPNMB->GPNMB	0.6263322922179583	dementia
ERN1:CXCL12->HIF1A:ITGAV	0.0307577665793863	0.0244311582523315	1.25895654482329	0.208046028179444	ERN1	CXCL12	HIF1A	ITGAV	CXCL12->ITGAV	ERN1->HIF1A	0.8348592223357301	dementia
GPNMB:GNAI2->CD163:IGF1R	0.0307516465369532	0.0144542304223382	2.12751877052052	0.0333770033993476	GPNMB	GNAI2	CD163	IGF1R	GNAI2->IGF1R	GPNMB->CD163	0.1903248161718631	dementia
HIST:TNF->HSPA1A:NOTCH1	0.0307366087832686	0.0202563970477456	1.51737787874223	0.129171305752647	HIST	TNF	HSPA1A	NOTCH1	TNF->NOTCH1	HIST->HSPA1A	0.987169650107713	dementia
IFI44L:TNFSF13B->GPNMB:HLA-DPB1	0.0307289883785214	0.0276779780783368	1.110232412626	0.266898889009245	IFI44L	TNFSF13B	GPNMB	HLA-DPB1	TNFSF13B->HLA-DPB1	IFI44L->GPNMB	0.9958569090014564	dementia
CD163:CXCL12->CD163:CXCR4	0.0307249137000384	0.0208633961993308	1.47267076781219	0.140839832511868	CD163	CXCL12	CD163	CXCR4	CXCL12->CXCR4	CD163->CD163	0.7347084120003657	dementia
AIF1:LGALS9->ERN1:CD47	0.0307246084555687	0.0201571171906301	1.52425608111515	0.12744475363041	AIF1	LGALS9	ERN1	CD47	LGALS9->CD47	AIF1->ERN1	0.8899732045414506	dementia
FRMD4A:APP->PICALM:NOTCH2	0.0307151449687101	0.0213443605264305	1.43902858699729	0.150142423436551	FRMD4A	APP	PICALM	NOTCH2	APP->NOTCH2	FRMD4A->PICALM	0.6848601770790045	dementia
HIF1A:TGFB1->CD163:ITGB5	0.0307082398079603	0.0202405014449563	1.51716793635132	0.129224289397372	HIF1A	TGFB1	CD163	ITGB5	TGFB1->ITGB5	HIF1A->CD163	0.6971564562193623	dementia
PICALM:PDCD1LG2->FRMD4A:RGMB	0.0307061537038721	0.0160242879587942	1.91622578069189	0.0553363632014567	PICALM	PDCD1LG2	FRMD4A	RGMB	PDCD1LG2->RGMB	PICALM->FRMD4A	0.6181202721249692	dementia
HSPA1A:HLA-DRA->GPNMB:CD4	0.0307029006808509	0.0188700898604928	1.62706700963474	0.103722866742625	HSPA1A	HLA-DRA	GPNMB	CD4	HLA-DRA->CD4	HSPA1A->GPNMB	0.9281801184536204	dementia
CCL3:NECTIN2->ERN1:CD226	0.0307003838091641	0.0453610164344761	0.676801055671024	0.498532188264062	CCL3	NECTIN2	ERN1	CD226	NECTIN2->CD226	CCL3->ERN1	0.999999999997741	dementia
HIST:CALM1->CCL3:KCNQ3	0.0306996022599691	0.0677240796648042	0.453304089356617	0.6503297885733	HIST	CALM1	CCL3	KCNQ3	CALM1->KCNQ3	HIST->CCL3	0.9986819648852576	dementia
CCL3:WNT5A->HSPA1A:ROR2	0.0306942634851535	0.0273970851701964	1.12034777767322	0.262565589563534	CCL3	WNT5A	HSPA1A	ROR2	WNT5A->ROR2	CCL3->HSPA1A	0.9941281695969134	dementia
GPNMB:LY86->ERN1:CD180	0.0306922525872784	0.0356312946916015	0.861384713997293	0.389026192169842	GPNMB	LY86	ERN1	CD180	LY86->CD180	GPNMB->ERN1	0.999999917340304	dementia
GPNMB:GNAS->HIST:TSHR	0.0306901470253072	0.0306510865098442	1.0012743598975	0.316694185246213	GPNMB	GNAS	HIST	TSHR	GNAS->TSHR	GPNMB->HIST	0.7574681124608225	dementia
PICALM:ACTR2->HSPA1A:LDLR	0.0306881575156302	0.0171649452447874	1.78783894023486	0.0738019963799655	PICALM	ACTR2	HSPA1A	LDLR	ACTR2->LDLR	PICALM->HSPA1A	0.9196498312536818	dementia
HIST:GNAI2->GPNMB:P2RY12	0.0306846929393331	0.0442491510153886	0.693452693107306	0.488025503946266	HIST	GNAI2	GPNMB	P2RY12	GNAI2->P2RY12	HIST->GPNMB	0.8496251700032285	dementia
FRMD4A:MPZ->CCL3:MPZL1	0.0306808571982299	0.0263840935506284	1.1628543212734	0.244888613157549	FRMD4A	MPZ	CCL3	MPZL1	MPZ->MPZL1	FRMD4A->CCL3	0.7116810363188844	dementia
GPNMB:CD47->HIST:SIRPA	0.0306785424651615	0.0125446422068897	2.44554941936186	0.0144631625648717	GPNMB	CD47	HIST	SIRPA	CD47->SIRPA	GPNMB->HIST	0.2718077102708647	dementia
HIST:SIRPA->GPNMB:CD47	0.0306785424651615	0.0125446422068897	2.44554941936186	0.0144631625648717	HIST	SIRPA	GPNMB	CD47	SIRPA->CD47	HIST->GPNMB	0.3451436521162564	dementia
CCL3:SERPINE1->ERN1:LRP1	0.0306698481271081	0.046625152416752	0.65779620092113	0.510669095916217	CCL3	SERPINE1	ERN1	LRP1	SERPINE1->LRP1	CCL3->ERN1	0.999999999997741	dementia
HIST:CD99->PICALM:PILRA	0.0306674815510392	0.022507171716524	1.36256487209027	0.173019686053623	HIST	CD99	PICALM	PILRA	CD99->PILRA	HIST->PICALM	0.7659900664121562	dementia
PICALM:CD14->FRMD4A:TLR1	0.030666018618588	0.0399712436532102	0.767202013643755	0.442961415865347	PICALM	CD14	FRMD4A	TLR1	CD14->TLR1	PICALM->FRMD4A	0.8971878137275967	dementia
PICALM:LGALS9->CD163:HAVCR2	0.0306567391092674	0.0211032267628988	1.4527038662715	0.146305993068716	PICALM	LGALS9	CD163	HAVCR2	LGALS9->HAVCR2	PICALM->CD163	0.585223972274864	dementia
HIST:HLA-DQA1->PICALM:CD4	0.030644223030882	0.0169582630945775	1.80703783518259	0.0707563801622902	HIST	HLA-DQA1	PICALM	CD4	HLA-DQA1->CD4	HIST->PICALM	0.572941407840764	dementia
MKI67:LGALS1->CCL3:CD69	0.0306441509189166	0.0206334827071309	1.48516619098559	0.137499805589507	MKI67	LGALS1	CCL3	CD69	LGALS1->CD69	MKI67->CCL3	0.9594672244998286	dementia
AIF1:MAML2->MKI67:NOTCH1	0.0306441073343805	0.0175643640959559	1.74467502307334	0.0810414533941646	AIF1	MAML2	MKI67	NOTCH1	MAML2->NOTCH1	AIF1->MKI67	0.6442943746798497	dementia
HIST:PDGFB->MKI67:LRP1	0.0306428538113639	0.0196090510888682	1.56268927407505	0.118125698467296	HIST	PDGFB	MKI67	LRP1	PDGFB->LRP1	HIST->MKI67	0.9274196525627184	dementia
PICALM:CALM1->MKI67:KCNQ1	0.0306404908482248	0.0312833295607043	0.979451077570496	0.327357150065471	PICALM	CALM1	MKI67	KCNQ1	CALM1->KCNQ1	PICALM->MKI67	0.95329794554222	dementia
TMEM163:CALM1->HIF1A:INSR	0.0306340373442518	0.0212355110751467	1.4425853578869	0.149137310481453	TMEM163	CALM1	HIF1A	INSR	CALM1->INSR	TMEM163->HIF1A	0.8378835416120527	dementia
MKI67:ADM->ERN1:CALCR	0.0306336468255713	0.0281251000452967	1.08919245713738	0.276069024498509	MKI67	ADM	ERN1	CALCR	ADM->CALCR	MKI67->ERN1	0.9602452504024072	dementia
PICALM:APP->PICALM:APLP2	0.0306306413117002	0.0477596629292954	0.641349612476256	0.52129556230348	PICALM	APP	PICALM	APLP2	APP->APLP2	PICALM->PICALM	0.861080365719545	dementia
TMEM163:PLAU->MKI67:ST14	0.0306292952582206	0.0201982403135064	1.51643384685046	0.129409685968988	TMEM163	PLAU	MKI67	ST14	PLAU->ST14	TMEM163->MKI67	0.9319595731933464	dementia
GPNMB:LRPAP1->MKI67:LRP1	0.0306277682303975	0.0225665718009234	1.35721847787019	0.174711801231944	GPNMB	LRPAP1	MKI67	LRP1	LRPAP1->LRP1	GPNMB->MKI67	0.982023746366826	dementia
HIST:CD99->HIST:CD99L2	0.0306211551443222	0.0640315210949842	0.478220017589444	0.632493616506489	HIST	CD99	HIST	CD99L2	CD99->CD99L2	HIST->HIST	0.95619500027368	dementia
GPNMB:HLA-DRB5->GPNMB:CD4	0.0306211181151254	0.0202717920935856	1.51052842164924	0.13090864277711	GPNMB	HLA-DRB5	GPNMB	CD4	HLA-DRB5->CD4	GPNMB->GPNMB	0.4835750957230948	dementia
CD163:GNAI2->GPNMB:FPR1	0.0306151503600761	0.013518015824543	2.2647665720654	0.0235270077770525	CD163	GNAI2	GPNMB	FPR1	GNAI2->FPR1	CD163->GPNMB	0.2125273035860409	dementia
HSPA1A:ADAM10->HIST:AXL	0.0306102705215768	0.0311600361410932	0.982356707898955	0.325924146326604	HSPA1A	ADAM10	HIST	AXL	ADAM10->AXL	HSPA1A->HIST	0.999999999968253	dementia
TMEM163:PLAU->HSPA1A:ITGA5	0.0306063595368579	0.021708820339629	1.4098582538355	0.158581541472842	TMEM163	PLAU	HSPA1A	ITGA5	PLAU->ITGA5	TMEM163->HSPA1A	0.8143395304689692	dementia
CD163:F13A1->ERN1:ITGB1	0.030603907885524	0.0388201755063366	0.788350580242189	0.430491669362168	CD163	F13A1	ERN1	ITGB1	F13A1->ITGB1	CD163->ERN1	0.9407111993624684	dementia
HIF1A:SERPINE1->HIST:ITGB5	0.0305884582347617	0.0185842773193451	1.64593208060456	0.0997777432156095	HIF1A	SERPINE1	HIST	ITGB5	SERPINE1->ITGB5	HIF1A->HIST	0.8742563211028932	dementia
MKI67:ADM->AIF1:GPR84	0.0305859064052766	0.0400885265878464	0.76295910597396	0.445487784653631	MKI67	ADM	AIF1	GPR84	ADM->GPR84	MKI67->AIF1	0.9409571256342548	dementia
PICALM:RTN4->FRMD4A:RTN4RL1	0.030585147966822	0.0202064594116338	1.51363221748847	0.130119145154058	PICALM	RTN4	FRMD4A	RTN4RL1	RTN4->RTN4RL1	PICALM->FRMD4A	0.7241900158173927	dementia
HSPA1A:TGFB1->HIST:SMAD3	0.030584753258336	0.0176301007848887	1.73480308657969	0.0827756893092964	HSPA1A	TGFB1	HIST	SMAD3	TGFB1->SMAD3	HSPA1A->HIST	0.999999999968253	dementia
AIF1:WNT5A->CCL3:FZD6	0.0305783833433977	0.0354993547340846	0.861378567933178	0.389029576078257	AIF1	WNT5A	CCL3	FZD6	WNT5A->FZD6	AIF1->CCL3	0.99999999999362	dementia
GPNMB:GNAI2->HSPA1A:OPRM1	0.0305737625755424	0.0207480780688287	1.47357082781925	0.140597180666716	GPNMB	GNAI2	HSPA1A	OPRM1	GNAI2->OPRM1	GPNMB->HSPA1A	0.8838502274620244	dementia
HIST:GNAS->HIST:TSHR	0.0305698806234033	0.0285902414447631	1.06924177896381	0.284960737515116	HIST	GNAS	HIST	TSHR	GNAS->TSHR	HIST->HIST	0.9066205998985424	dementia
TMEM163:GSTO1->TMEM163:RYR1	0.0305677755082847	0.0164253705075711	1.86100980152593	0.0627427925563609	TMEM163	GSTO1	TMEM163	RYR1	GSTO1->RYR1	TMEM163->TMEM163	0.8498796446270702	dementia
IFI44L:ADAM10->HSPA1A:AXL	0.0305610055617479	0.0262504006765132	1.16421101294243	0.244338508272776	IFI44L	ADAM10	HSPA1A	AXL	ADAM10->AXL	IFI44L->HSPA1A	0.9519294728749076	dementia
CD163:APOE->MKI67:LRP1	0.0305598283094215	0.0540359447774593	0.565546293958189	0.571702245557972	CD163	APOE	MKI67	LRP1	APOE->LRP1	CD163->MKI67	0.964964858951046	dementia
HSPA1A:HSPA8->HSPA1A:LDLR	0.0305597340584054	0.0329140245988236	0.928471508145425	0.353163040544615	HSPA1A	HSPA8	HSPA1A	LDLR	HSPA8->LDLR	HSPA1A->HSPA1A	0.961699807421467	dementia
AIF1:C3->HSPA1A:LRP1	0.0305507544234685	0.0583153749269509	0.523888502161533	0.600356092358278	AIF1	C3	HSPA1A	LRP1	C3->LRP1	AIF1->HSPA1A	0.9027020136215268	dementia
HIF1A:GRN->TMEM163:TNFRSF1B	0.0305494963130914	0.0239242691135106	1.27692495716993	0.201628742130032	HIF1A	GRN	TMEM163	TNFRSF1B	GRN->TNFRSF1B	HIF1A->TMEM163	0.8800978717593025	dementia
CD163:NTNG2->CD163:LRRC4	0.0305459818322379	0.0189840577105568	1.60903334250041	0.107609051110079	CD163	NTNG2	CD163	LRRC4	NTNG2->LRRC4	CD163->CD163	0.7177632047760212	dementia
FRMD4A:HLA-B->FRMD4A:CANX	0.0305380023137812	0.0216239837130178	1.41222832568992	0.157882742681591	FRMD4A	HLA-B	FRMD4A	CANX	HLA-B->CANX	FRMD4A->FRMD4A	0.6545745182678376	dementia
PICALM:CD99->PICALM:PILRA	0.0305257873902512	0.0266140587307683	1.14697978609931	0.251389975304623	PICALM	CD99	PICALM	PILRA	CD99->PILRA	PICALM->PICALM	0.7554690138111807	dementia
HIST:ADM->AIF1:ADRB2	0.0305228269625875	0.0237900273225264	1.28300932776508	0.199488808157369	HIST	ADM	AIF1	ADRB2	ADM->ADRB2	HIST->AIF1	0.9533709320078914	dementia
PICALM:ADAM10->ERN1:NOTCH1	0.0305170037008	0.0192083222786334	1.58873863412558	0.112119412748854	PICALM	ADAM10	ERN1	NOTCH1	ADAM10->NOTCH1	PICALM->ERN1	0.9704509145729578	dementia
GPNMB:COPA->PICALM:P2RY6	0.0305049683076958	0.0129043600500517	2.36392724547186	0.018082363260662	GPNMB	COPA	PICALM	P2RY6	COPA->P2RY6	GPNMB->PICALM	0.0981614005578794	dementia
HSPA1A:HMGB1->PICALM:THBD	0.0304909303790903	0.0266819398252795	1.14275538355731	0.253140167881192	HSPA1A	HMGB1	PICALM	THBD	HMGB1->THBD	HSPA1A->PICALM	0.99999999997738	dementia
HIST:ADM->HSPA1A:RAMP1	0.0304897770201536	0.026680934274726	1.14275522386919	0.253140234200857	HIST	ADM	HSPA1A	RAMP1	ADM->RAMP1	HIST->HSPA1A	0.987169650107713	dementia
HSPA1A:HLA-A->TMEM163:LILRB1	0.0304882297696601	0.0180571246219469	1.68843215118559	0.0913283030445671	HSPA1A	HLA-A	TMEM163	LILRB1	HLA-A->LILRB1	HSPA1A->TMEM163	0.8055637423136928	dementia
MKI67:C3->HIF1A:CD81	0.030478640897599	0.0272167827957264	1.11984730621375	0.262778836318959	MKI67	C3	HIF1A	CD81	C3->CD81	MKI67->HIF1A	0.9307888075371924	dementia
GPNMB:CALM3->GPNMB:KCNQ5	0.0304781865991418	0.0222894627986463	1.36738094024378	0.171505933317142	GPNMB	CALM3	GPNMB	KCNQ5	CALM3->KCNQ5	GPNMB->GPNMB	0.5547273249875023	dementia
GPNMB:C3->MKI67:CD46	0.030475568884228	0.0387017123940122	0.787447557202744	0.431019916495973	GPNMB	C3	MKI67	CD46	C3->CD46	GPNMB->MKI67	0.982023746366826	dementia
PICALM:TGFB1->HIST:ITGB5	0.0304651086195253	0.0313612023706263	0.971426677443328	0.331335849262729	PICALM	TGFB1	HIST	ITGB5	TGFB1->ITGB5	PICALM->HIST	0.8683284325506001	dementia
FRMD4A:APOE->HSPA1A:ABCA1	0.0304621337423155	0.0384171076767417	0.792931472057635	0.427817749785586	FRMD4A	APOE	HSPA1A	ABCA1	APOE->ABCA1	FRMD4A->HSPA1A	0.9157533212095356	dementia
FRMD4A:SERPINE1->TMEM163:LRP1	0.0304578003044446	0.0235271420654708	1.2945813911306	0.195464675257556	FRMD4A	SERPINE1	TMEM163	LRP1	SERPINE1->LRP1	FRMD4A->TMEM163	0.7283348953093219	dementia
HIST:ADM->CD163:GPR84	0.0304575369720247	0.0294131176889453	1.03550862217751	0.300431441895048	HIST	ADM	CD163	GPR84	ADM->GPR84	HIST->CD163	0.8852284731773874	dementia
TMEM163:IL11RA->IFI44L:CD40	0.0304554516984996	0.0285728434915652	1.06588802432247	0.286474263184922	TMEM163	IL11RA	IFI44L	CD40	IL11RA->CD40	TMEM163->IFI44L	0.999999999983884	dementia
HIF1A:PSEN1->PICALM:NOTCH2	0.0304524573312966	0.0242040827931982	1.25815374172552	0.208336160650182	HIF1A	PSEN1	PICALM	NOTCH2	PSEN1->NOTCH2	HIF1A->PICALM	0.7029311435146901	dementia
FRMD4A:ALCAM->MKI67:NRP1	0.0304432124569227	0.0328112585978211	0.927828244264436	0.353496670539447	FRMD4A	ALCAM	MKI67	NRP1	ALCAM->NRP1	FRMD4A->MKI67	0.8365132859405354	dementia
CD163:COPA->HSPA1A:CD74	0.0304403504751899	0.068722914440659	0.442943241318361	0.657806789406878	CD163	COPA	HSPA1A	CD74	COPA->CD74	CD163->HSPA1A	0.9792166773148376	dementia
CCL3:APP->CD163:FPR2	0.0304315376441224	0.0169280521989895	1.79769871255117	0.0722247655663935	CCL3	APP	CD163	FPR2	APP->FPR2	CCL3->CD163	0.864583727636213	dementia
IFI44L:SPP1->GPNMB:ITGA5_ITGB1	0.0304313884080923	0.0162294911087354	1.87506732060827	0.0607834626471659	IFI44L	SPP1	GPNMB	ITGA5_ITGB1	SPP1->ITGA5_ITGB1	IFI44L->GPNMB	0.9958569090014564	dementia
TMEM163:HLA-DRB1->GPNMB:CD4	0.0304285802165844	0.0202055245915397	1.50595348706389	0.132079114408363	TMEM163	HLA-DRB1	GPNMB	CD4	HLA-DRB1->CD4	TMEM163->GPNMB	0.7637844458168321	dementia
IFI44L:RNASE2->MKI67:TLR2	0.0304274259947357	0.0529237059798645	0.574929994628725	0.565338643274027	IFI44L	RNASE2	MKI67	TLR2	RNASE2->TLR2	IFI44L->MKI67	0.8383079570303036	dementia
ERN1:SERPINE1->HIF1A:PLAUR	0.0304161255294204	0.119109600756583	0.255362500891763	0.798443130802786	ERN1	SERPINE1	HIF1A	PLAUR	SERPINE1->PLAUR	ERN1->HIF1A	0.9560556856738894	dementia
IFI44L:ADAM9->GPNMB:ITGAV	0.0304158337567848	0.0562761389985317	0.540474778441684	0.588869650105913	IFI44L	ADAM9	GPNMB	ITGAV	ADAM9->ITGAV	IFI44L->GPNMB	0.9958569090014564	dementia
MKI67:ADM->MKI67:TSHR	0.0304122912051302	0.0237608006075984	1.27993545787362	0.200567835980666	MKI67	ADM	MKI67	TSHR	ADM->TSHR	MKI67->MKI67	0.9239833863877744	dementia
AIF1:GNAI2->GPNMB:OPRM1	0.0304109623391807	0.028851132614934	1.05406476567368	0.291853266240602	AIF1	GNAI2	GPNMB	OPRM1	GNAI2->OPRM1	AIF1->GPNMB	0.9255293119397596	dementia
HSPA1A:IL16->HIST:CD9	0.0304099721869941	0.0282549398150955	1.07627099494819	0.281806076645865	HSPA1A	IL16	HIST	CD9	IL16->CD9	HSPA1A->HIST	0.999999999968253	dementia
GPNMB:ADAM9->HIST:ITGB5	0.0304081179359864	0.0335708125240922	0.905790347319234	0.365046831094065	GPNMB	ADAM9	HIST	ITGB5	ADAM9->ITGB5	GPNMB->HIST	0.7989980841215478	dementia
FRMD4A:FADD->GPNMB:TRADD	0.0304045250730431	0.0219213079079958	1.38698499198367	0.165446339262578	FRMD4A	FADD	GPNMB	TRADD	FADD->TRADD	FRMD4A->GPNMB	0.5013273496247967	dementia
MKI67:ADAM17->CD163:RHBDF2	0.0304011908636832	0.0613059253286265	0.495893189780915	0.619969771255107	MKI67	ADAM17	CD163	RHBDF2	ADAM17->RHBDF2	MKI67->CD163	0.999999999980883	dementia
CCL3:DLL1->HSPA1A:NOTCH1	0.030392574609999	0.035284060740454	0.861368390491211	0.389035179627617	CCL3	DLL1	HSPA1A	NOTCH1	DLL1->NOTCH1	CCL3->HSPA1A	0.9941281695969134	dementia
AIF1:SPP1->AIF1:ITGA5_ITGB1	0.030384201774006	0.0165058777353783	1.84081102872108	0.0656492560642411	AIF1	SPP1	AIF1	ITGA5_ITGB1	SPP1->ITGA5_ITGB1	AIF1->AIF1	0.5717456533617769	dementia
HIST:C1QB->HSPA1A:LRP1	0.0303824109616594	0.0307486735840339	0.988088506602614	0.323109304119708	HIST	C1QB	HSPA1A	LRP1	C1QB->LRP1	HIST->HSPA1A	0.987169650107713	dementia
FRMD4A:ADAM23->GPNMB:ITGA5	0.0303764811897813	0.0136975303226393	2.21766117499116	0.0265779433589592	FRMD4A	ADAM23	GPNMB	ITGA5	ADAM23->ITGA5	FRMD4A->GPNMB	0.2477301999621883	dementia
HIST:CALR->CD163:LRP1	0.0303702310987839	0.0296766667152626	1.02337069692415	0.306132608817313	HIST	CALR	CD163	LRP1	CALR->LRP1	HIST->CD163	0.8917193875992077	dementia
TMEM163:C3->MKI67:NRP1	0.0303626528567603	0.0840275528634761	0.361341629287861	0.717844077277389	TMEM163	C3	MKI67	NRP1	C3->NRP1	TMEM163->MKI67	0.9932318307086124	dementia
HIST:APOE->GPNMB:LRP6	0.0303529205456426	0.0160257725601734	1.89400669650551	0.0582241210224601	HIST	APOE	GPNMB	LRP6	APOE->LRP6	HIST->GPNMB	0.4430096164752399	dementia
GPNMB:C3->CCL3:ITGAM	0.0303514856326831	0.0469217592420349	0.646853104465289	0.517727019169501	GPNMB	C3	CCL3	ITGAM	C3->ITGAM	GPNMB->CCL3	0.999999999990374	dementia
AIF1:NAMPT->ERN1:INSR	0.0303511066738577	0.0225017716393019	1.34883186801372	0.177390976179441	AIF1	NAMPT	ERN1	INSR	NAMPT->INSR	AIF1->ERN1	0.8899732045414506	dementia
GPNMB:SORBS1->FRMD4A:ITGB5	0.0303405486083335	0.0177709033298714	1.70731605732915	0.0877633231392298	GPNMB	SORBS1	FRMD4A	ITGB5	SORBS1->ITGB5	GPNMB->FRMD4A	0.320901476018288	dementia
AIF1:F13A1->CD163:ITGB1	0.0303396971572546	0.0188319845827638	1.61107274827653	0.107163867289421	AIF1	F13A1	CD163	ITGB1	F13A1->ITGB1	AIF1->CD163	0.8956012672932873	dementia
IFI44L:ACTR2->MKI67:ADRB2	0.0303371287135511	0.0304193642018215	0.997296607262244	0.318620560062048	IFI44L	ACTR2	MKI67	ADRB2	ACTR2->ADRB2	IFI44L->MKI67	0.7156166535807852	dementia
HIF1A:CALM1->HIST:INSR	0.0303247981733182	0.0236023559792575	1.2848208119549	0.19885490793421	HIF1A	CALM1	HIST	INSR	CALM1->INSR	HIF1A->HIST	0.8742563211028932	dementia
MKI67:APOE->ERN1:SDC2	0.0303206614993871	0.0321842577174487	0.942096032339089	0.346143475676185	MKI67	APOE	ERN1	SDC2	APOE->SDC2	MKI67->ERN1	0.9602452504024072	dementia
AIF1:ADAM17->GPNMB:ITGB1	0.0303195437375807	0.0202978771734707	1.49372978654183	0.13524625985359	AIF1	ADAM17	GPNMB	ITGB1	ADAM17->ITGB1	AIF1->GPNMB	0.9255293119397596	dementia
ERN1:LIN7C->HIST:ABCA1	0.0303189942645044	0.033725717843319	0.89898736641748	0.368659389961541	ERN1	LIN7C	HIST	ABCA1	LIN7C->ABCA1	ERN1->HIST	0.8571151286263132	dementia
GPNMB:CALM1->AIF1:PTPRA	0.0303155819937179	0.0281627752276371	1.07644157043047	0.281729819194467	GPNMB	CALM1	AIF1	PTPRA	CALM1->PTPRA	GPNMB->AIF1	0.9437484262282466	dementia
HIF1A:APOE->ERN1:SDC2	0.0303136829248488	0.0338079638214176	0.89664326088887	0.369909305932322	HIF1A	APOE	ERN1	SDC2	APOE->SDC2	HIF1A->ERN1	0.8618658656650293	dementia
MKI67:CD59->HIST:STAB1	0.0303126814605234	0.0342937539628288	0.883912606749892	0.376743391290941	MKI67	CD59	HIST	STAB1	CD59->STAB1	MKI67->HIST	0.9441778583939126	dementia
IFI44L:SELPLG->FRMD4A:SELL	0.0303105351953094	0.0173202443468603	1.7500062117082	0.0801172418744024	IFI44L	SELPLG	FRMD4A	SELL	SELPLG->SELL	IFI44L->FRMD4A	0.9366598913449494	dementia
PICALM:TNFSF13B->CD163:TFRC	0.0303098982951846	0.0245841405733119	1.23290453065862	0.217611384915895	PICALM	TNFSF13B	CD163	TFRC	TNFSF13B->TFRC	PICALM->CD163	0.6522022043799391	dementia
CD163:TGFB1->GPNMB:ENG	0.0303097428664311	0.0203128890496293	1.49214337716201	0.135661562468617	CD163	TGFB1	GPNMB	ENG	TGFB1->ENG	CD163->GPNMB	0.5191644531980234	dementia
MKI67:NAMPT->ERN1:INSR	0.0303094139879038	0.050691585987359	0.597918044928839	0.54989461878606	MKI67	NAMPT	ERN1	INSR	NAMPT->INSR	MKI67->ERN1	0.9602452504024072	dementia
MKI67:EFNB1->HIST:EPHB6	0.0302881245842455	0.028142070539259	1.07625785892309	0.281811949816043	MKI67	EFNB1	HIST	EPHB6	EFNB1->EPHB6	MKI67->HIST	0.8885153831779701	dementia
CCL3:CXCL8->HIF1A:SDC3	0.030283108730646	0.0352258523988275	0.859684199768405	0.389963146754549	CCL3	CXCL8	HIF1A	SDC3	CXCL8->SDC3	CCL3->HIF1A	0.999999999977921	dementia
PICALM:CD14->PICALM:TLR1	0.0302828565340697	0.0516057208595139	0.586812005136187	0.557329973115682	PICALM	CD14	PICALM	TLR1	CD14->TLR1	PICALM->PICALM	0.8661474240402282	dementia
IFI44L:ADAM10->PICALM:NOTCH2	0.0302737380745683	0.0329080388593982	0.919949627017121	0.357599083379458	IFI44L	ADAM10	PICALM	NOTCH2	ADAM10->NOTCH2	IFI44L->PICALM	0.9241478266160608	dementia
CD163:CD59->ERN1:STAB1	0.0302677856121925	0.0344261072905496	0.879210227190032	0.379287300218736	CD163	CD59	ERN1	STAB1	CD59->STAB1	CD163->ERN1	0.9407111993624684	dementia
CCL3:TNFSF13B->HIST:CD40	0.0302674088680293	0.0345562232014208	0.875888799872806	0.381090488873743	CCL3	TNFSF13B	HIST	CD40	TNFSF13B->CD40	CCL3->HIST	0.9667996246950568	dementia
TMEM163:HLA-B->HIF1A:CANX	0.0302671700260026	0.0247962455551877	1.2206351948983	0.222224174493767	TMEM163	HLA-B	HIF1A	CANX	HLA-B->CANX	TMEM163->HIF1A	0.8378835416120527	dementia
MKI67:CXCL12->HIF1A:ITGB1	0.0302666997078445	0.0155182368400573	1.95039552623124	0.0511289946808042	MKI67	CXCL12	HIF1A	ITGB1	CXCL12->ITGB1	MKI67->HIF1A	0.7194856015919746	dementia
MKI67:C3->CD163:ITGAX	0.030254478520735	0.0379604798924559	0.796999368987104	0.425451397795393	MKI67	C3	CD163	ITGAX	C3->ITGAX	MKI67->CD163	0.999999999980883	dementia
MKI67:HSP90B1->HIF1A:LRP1	0.0302453590245034	0.034842106612656	0.868069183093457	0.385356460223764	MKI67	HSP90B1	HIF1A	LRP1	HSP90B1->LRP1	MKI67->HIF1A	0.9342169114761742	dementia
ERN1:WNT5A->MKI67:ADRB2	0.0302380371249528	0.0237906885674863	1.27100302453111	0.203727572635738	ERN1	WNT5A	MKI67	ADRB2	WNT5A->ADRB2	ERN1->MKI67	0.9922029755651371	dementia
PICALM:GRN->PICALM:TNFRSF1A	0.0302310755983187	0.0164444785333587	1.83837240791752	0.0660075480680658	PICALM	GRN	PICALM	TNFRSF1A	GRN->TNFRSF1A	PICALM->PICALM	0.4920498085180228	dementia
CCL3:B2M->GPNMB:LILRB1	0.0302294552094037	0.0450821182318363	0.670542032961887	0.502512320871552	CCL3	B2M	GPNMB	LILRB1	B2M->LILRB1	CCL3->GPNMB	0.9988366248242294	dementia
MKI67:APP->HSPA1A:CD74	0.0302288806158073	0.029021984115997	1.04158559576721	0.297603849723599	MKI67	APP	HSPA1A	CD74	APP->CD74	MKI67->HSPA1A	0.8710140753240846	dementia
PICALM:HMGB1->HIF1A:HAVCR2	0.0302268470666724	0.0469733277751954	0.643489582244031	0.519906472427119	PICALM	HMGB1	HIF1A	HAVCR2	HMGB1->HAVCR2	PICALM->HIF1A	0.8549071624534232	dementia
MKI67:TNF->IFI44L:FAS	0.0302198627612959	0.0217288594511772	1.3907707778771	0.164294947071073	MKI67	TNF	IFI44L	FAS	TNF->FAS	MKI67->IFI44L	0.5654012316445891	dementia
GPNMB:SELPLG->FRMD4A:ITGAM	0.0302155441184092	0.014262936354594	2.11846588719278	0.0341356309867061	GPNMB	SELPLG	FRMD4A	ITGAM	SELPLG->ITGAM	GPNMB->FRMD4A	0.2039511206973824	dementia
PICALM:ADAM17->PICALM:IL6R	0.0302136765402477	0.0324889915873178	0.929966584498169	0.352388386006112	PICALM	ADAM17	PICALM	IL6R	ADAM17->IL6R	PICALM->PICALM	0.7823041719137553	dementia
HIST:SERPINE1->HIST:ITGB5	0.0302102387941107	0.0268022955120034	1.12715117183083	0.259678570968295	HIST	SERPINE1	HIST	ITGB5	SERPINE1->ITGB5	HIST->HIST	0.9066205998985424	dementia
CD163:LGALS9->HIST:PTPRC	0.0302101932287228	0.0542929190816332	0.556429710167171	0.577917133251378	CD163	LGALS9	HIST	PTPRC	LGALS9->PTPRC	CD163->HIST	0.9504097375908426	dementia
PICALM:WNT5A->CCL3:FZD6	0.0302099599052534	0.0350724701239481	0.86135820483957	0.389040787746286	PICALM	WNT5A	CCL3	FZD6	WNT5A->FZD6	PICALM->CCL3	0.929237358404323	dementia
HIF1A:HLA-B->AIF1:LILRB1	0.0301983739945231	0.0334530671855781	0.902708676217943	0.366680530472596	HIF1A	HLA-B	AIF1	LILRB1	HLA-B->LILRB1	HIF1A->AIF1	0.9661807894371336	dementia
CD163:TIMP2->TMEM163:ITGB1	0.0301946022507645	0.0312987920278156	0.964721009805434	0.334684569088331	CD163	TIMP2	TMEM163	ITGB1	TIMP2->ITGB1	CD163->TMEM163	0.9184009172728544	dementia
CCL3:SERPINA1->ERN1:LRP1	0.0301881505369262	0.0498382458605382	0.605722573410817	0.544698991703156	CCL3	SERPINA1	ERN1	LRP1	SERPINA1->LRP1	CCL3->ERN1	0.999999999997741	dementia
GPNMB:MAML2->CCL3:NOTCH2	0.0301856859289862	0.0549184023912626	0.549646104304533	0.582562129904381	GPNMB	MAML2	CCL3	NOTCH2	MAML2->NOTCH2	GPNMB->CCL3	0.999999999990374	dementia
GPNMB:PTDSS1->FRMD4A:JMJD6	0.0301845588190153	0.0208297804296894	1.44910595293612	0.147307995835006	GPNMB	PTDSS1	FRMD4A	JMJD6	PTDSS1->JMJD6	GPNMB->FRMD4A	0.3858323995096574	dementia
HIST:OMG->HSPA1A:TNFRSF1B	0.0301778513407243	0.020681632137117	1.45916198202581	0.144520529917981	HIST	OMG	HSPA1A	TNFRSF1B	OMG->TNFRSF1B	HIST->HSPA1A	0.987169650107713	dementia
HIST:ADM->CD163:ADRB2	0.0301740141029647	0.022149095564591	1.36231359944118	0.173098937599188	HIST	ADM	CD163	ADRB2	ADM->ADRB2	HIST->CD163	0.7434006596248958	dementia
HIST:NAMPT->PICALM:INSR	0.0301690399279921	0.0179324802326754	1.68236850321574	0.0924974050411445	HIST	NAMPT	PICALM	INSR	NAMPT->INSR	HIST->PICALM	0.6202767161582631	dementia
IFI44L:TNFSF13B->HSPA1A:TFRC	0.0301650485385601	0.0205192944457663	1.47008215210753	0.141539505568511	IFI44L	TNFSF13B	HSPA1A	TFRC	TNFSF13B->TFRC	IFI44L->HSPA1A	0.9519294728749076	dementia
PICALM:TNFSF13B->GPNMB:TFRC	0.0301525177290877	0.01533244711497	1.96658220980577	0.049231396097142	PICALM	TNFSF13B	GPNMB	TFRC	TNFSF13B->TFRC	PICALM->GPNMB	0.2151594347949169	dementia
HIF1A:GNAI2->PICALM:IGF1R	0.0301428885645503	0.0133613718261817	2.25597258699778	0.0240723479781275	HIF1A	GNAI2	PICALM	IGF1R	GNAI2->IGF1R	HIF1A->PICALM	0.3735069499251344	dementia
HIF1A:ACTR2->HSPA1A:ADRB2	0.0301330015555505	0.0487138659274198	0.618571344767556	0.536198784084146	HIF1A	ACTR2	HSPA1A	ADRB2	ACTR2->ADRB2	HIF1A->HSPA1A	0.999999999979967	dementia
IFI44L:HLA-C->IFI44L:LILRB1	0.0301310554952497	0.0209678505355047	1.43701212693352	0.150714547787291	IFI44L	HLA-C	IFI44L	LILRB1	HLA-C->LILRB1	IFI44L->IFI44L	0.9411728668847164	dementia
GPNMB:GNAI2->CD163:UNC5B	0.0301272320290188	0.0111347541493481	2.70569350925298	0.006816192281442	GPNMB	GNAI2	CD163	UNC5B	GNAI2->UNC5B	GPNMB->CD163	0.0715325110081256	dementia
CD163:PTDSS1->PICALM:JMJD6	0.0301215597842546	0.0265922610594274	1.13271901614308	0.257332269352369	CD163	PTDSS1	PICALM	JMJD6	PTDSS1->JMJD6	CD163->PICALM	0.8027043000119266	dementia
TMEM163:SPP1->CCL3:ITGAV_ITGB1	0.0301143254683073	0.0740737723710186	0.406545049676578	0.684342163235543	TMEM163	SPP1	CCL3	ITGAV_ITGB1	SPP1->ITGAV_ITGB1	TMEM163->CCL3	0.999999999967181	dementia
CCL3:BMP8B->HSPA1A:ACVR2A_BMPR1A	0.0301059806781156	0.0369494126318005	0.814789154515676	0.415193010021947	CCL3	BMP8B	HSPA1A	ACVR2A_BMPR1A	BMP8B->ACVR2A_BMPR1A	CCL3->HSPA1A	0.9941281695969134	dementia
GPNMB:ADAM10->MKI67:NOTCH1	0.0301046442207163	0.0198792298576418	1.5143767860375	0.129930303513476	GPNMB	ADAM10	MKI67	NOTCH1	ADAM10->NOTCH1	GPNMB->MKI67	0.982023746366826	dementia
GPNMB:SORBS1->GPNMB:ITGB5	0.0301040789688913	0.0188542824327051	1.59667062781833	0.110339146251733	GPNMB	SORBS1	GPNMB	ITGB5	SORBS1->ITGB5	GPNMB->GPNMB	0.4361945196852134	dementia
AIF1:TXLNA->ERN1:STX3	0.0300962587530073	0.060300752285797	0.499102542044008	0.617707146827519	AIF1	TXLNA	ERN1	STX3	TXLNA->STX3	AIF1->ERN1	0.9266673528936288	dementia
GPNMB:LILRB4->ERN1:LAIR1	0.0300831253293672	0.0448650469817658	0.670524770465385	0.502523321335423	GPNMB	LILRB4	ERN1	LAIR1	LILRB4->LAIR1	GPNMB->ERN1	0.999999917340304	dementia
HSPA1A:TNFSF9->GPNMB:TRAF2	0.0300777060975278	0.0278033838834664	1.08180019466673	0.279341320100792	HSPA1A	TNFSF9	GPNMB	TRAF2	TNFSF9->TRAF2	HSPA1A->GPNMB	0.9281801184536204	dementia
FRMD4A:GNAI2->GPNMB:IGF1R	0.0300767109434562	0.0192479558681511	1.56259247212963	0.118148480051293	FRMD4A	GNAI2	GPNMB	IGF1R	GNAI2->IGF1R	FRMD4A->GPNMB	0.4462848694606991	dementia
MKI67:TNF->HIST:VSIR	0.0300666460712235	0.0198758332685898	1.5127238020626	0.130349830960294	MKI67	TNF	HIST	VSIR	TNF->VSIR	MKI67->HIST	0.8272200810941736	dementia
TMEM163:LGALS9->TMEM163:LRP1	0.0300598576844363	0.0268581134278034	1.11920957386822	0.263050742031688	TMEM163	LGALS9	TMEM163	LRP1	LGALS9->LRP1	TMEM163->TMEM163	0.8952071197429953	dementia
PICALM:TGFB1->HIF1A:ITGB5	0.0300516069265901	0.0349388922484398	0.860119053371877	0.389723419299925	PICALM	TGFB1	HIF1A	ITGB5	TGFB1->ITGB5	PICALM->HIF1A	0.8018740406768216	dementia
MKI67:C3->HIF1A:C3AR1	0.0300380530374089	0.0325424931508884	0.923040926770201	0.355985877466843	MKI67	C3	HIF1A	C3AR1	C3->C3AR1	MKI67->HIF1A	0.9342169114761742	dementia
HSPA1A:CALR->FRMD4A:LRP1	0.0300349093786142	0.0239826282655054	1.25236104425694	0.210438334462434	HSPA1A	CALR	FRMD4A	LRP1	CALR->LRP1	HSPA1A->FRMD4A	0.9437038888221352	dementia
HIF1A:HMGB1->GPNMB:CD163	0.0300303276476224	0.0488125254767683	0.615217658875589	0.538410987304306	HIF1A	HMGB1	GPNMB	CD163	HMGB1->CD163	HIF1A->GPNMB	0.8765620999546033	dementia
MKI67:PLAU->CCL3:ITGA5	0.0300155349472373	0.0225400757702948	1.3316519098305	0.18297459869131	MKI67	PLAU	CCL3	ITGA5	PLAU->ITGA5	MKI67->CCL3	0.9594672244998286	dementia
HSPA1A:SPP1->CD163:ITGAV_ITGB1	0.0299966481581244	0.058715324402536	0.510882779978796	0.609433139761284	HSPA1A	SPP1	CD163	ITGAV_ITGB1	SPP1->ITGAV_ITGB1	HSPA1A->CD163	0.999999999946263	dementia
IFI44L:GNAS->HIST:ADCY7	0.0299899791201309	0.0610687242417968	0.49108573156675	0.623365812799248	IFI44L	GNAS	HIST	ADCY7	GNAS->ADCY7	IFI44L->HIST	0.990973881327838	dementia
AIF1:ARF6->PICALM:SMAP1	0.0299778293926317	0.0234778607568806	1.27685523408883	0.201653361065996	AIF1	ARF6	PICALM	SMAP1	ARF6->SMAP1	AIF1->PICALM	0.9171244192214651	dementia
HIST:LGALS9->FRMD4A:LRP1	0.0299590497616646	0.0244472943330184	1.22545461896787	0.220403978583471	HIST	LGALS9	FRMD4A	LRP1	LGALS9->LRP1	HIST->FRMD4A	0.8968889348653067	dementia
PICALM:GNAI2->IFI44L:ADCY7	0.029956011308039	0.0248180775562541	1.20702384139702	0.227422962448334	PICALM	GNAI2	IFI44L	ADCY7	GNAI2->ADCY7	PICALM->IFI44L	0.9639394216666516	dementia
TMEM163:APP->MKI67:FPR2	0.029949525207591	0.0184932003944292	1.61948849138156	0.105342200707455	TMEM163	APP	MKI67	FPR2	APP->FPR2	TMEM163->MKI67	0.9319595731933464	dementia
HIF1A:CD59->PICALM:STAB1	0.0299464636829493	0.0319116466589071	0.938418001522673	0.348029638395193	HIF1A	CD59	PICALM	STAB1	CD59->STAB1	HIF1A->PICALM	0.7324633313255684	dementia
GPNMB:LGALS9->AIF1:PTPRC	0.0299428013721829	0.0559686424128134	0.53499245436991	0.592655075037251	GPNMB	LGALS9	AIF1	PTPRC	LGALS9->PTPRC	GPNMB->AIF1	0.9829193561260418	dementia
TMEM163:CD55->TMEM163:ADGRE2	0.0299355649658543	0.0192836127752824	1.55238363862115	0.120570455947713	TMEM163	CD55	TMEM163	ADGRE2	CD55->ADGRE2	TMEM163->TMEM163	0.8952071197429953	dementia
HIF1A:GNAI2->CD163:FPR1	0.0299330389343418	0.0176616656550065	1.69480271674471	0.0901128519559346	HIF1A	GNAI2	CD163	FPR1	GNAI2->FPR1	HIF1A->CD163	0.6392819036778385	dementia
ERN1:F13A1->TMEM163:ITGB1	0.0299245076416516	0.0220838061991606	1.35504302889549	0.175403848216485	ERN1	F13A1	TMEM163	ITGB1	F13A1->ITGB1	ERN1->TMEM163	0.6086593893384271	dementia
HIST:GRN->HIF1A:SORT1	0.0299214509383176	0.0238077761332182	1.25679319105194	0.208828532260376	HIST	GRN	HIF1A	SORT1	GRN->SORT1	HIST->HIF1A	0.944518342672202	dementia
CCL3:APP->ERN1:NCSTN	0.0299202963046592	0.0316106073941379	0.946527092364818	0.343879810556034	CCL3	APP	ERN1	NCSTN	APP->NCSTN	CCL3->ERN1	0.9595607215190768	dementia
HSPA1A:IGSF10->HIF1A:MILR1	0.029919304344967	0.0261835881222739	1.14267396069812	0.253173984971175	HSPA1A	IGSF10	HIF1A	MILR1	IGSF10->MILR1	HSPA1A->HIF1A	0.9940945914353332	dementia
IFI44L:GNAI2->IFI44L:ADCY7	0.0299185576724134	0.0374500327455607	0.798892697255651	0.424352633779441	IFI44L	GNAI2	IFI44L	ADCY7	GNAI2->ADCY7	IFI44L->IFI44L	0.9411728668847164	dementia
HSPA1A:SERPINE1->AIF1:PLAUR	0.0299171635842656	0.0195877583472973	1.52733983408538	0.126676529059153	HSPA1A	SERPINE1	AIF1	PLAUR	SERPINE1->PLAUR	HSPA1A->AIF1	0.902666719618981	dementia
AIF1:CALR->AIF1:ITGAV	0.0299073463857345	0.0293797248354005	1.01795869611748	0.308697585393045	AIF1	CALR	AIF1	ITGAV	CALR->ITGAV	AIF1->AIF1	0.8972189279299442	dementia
GPNMB:PDCD1LG2->GPNMB:PDCD2	0.0299034806687352	0.0204308645579703	1.46364245056236	0.143291667345891	GPNMB	PDCD1LG2	GPNMB	PDCD2	PDCD1LG2->PDCD2	GPNMB->GPNMB	0.502362491441697	dementia
GPNMB:LRPAP1->AIF1:SORT1	0.0298971646272419	0.030343147955901	0.985302008568548	0.324475746412611	GPNMB	LRPAP1	AIF1	SORT1	LRPAP1->SORT1	GPNMB->AIF1	0.9488006861257308	dementia
TMEM163:ANGPTL1->FRMD4A:ITGA1_ITGB1	0.0298882623367196	0.0228770199481601	1.30647533657999	0.19139096092855	TMEM163	ANGPTL1	FRMD4A	ITGA1_ITGB1	ANGPTL1->ITGA1_ITGB1	TMEM163->FRMD4A	0.6998564728353793	dementia
HIF1A:NAMPT->AIF1:INSR	0.0298871756029963	0.0136706164642558	2.18623466477473	0.0287984413624678	HIF1A	NAMPT	AIF1	INSR	NAMPT->INSR	HIF1A->AIF1	0.9661807894371336	dementia
IFI44L:GAS6->PICALM:AXL	0.0298862484210395	0.0327026352742735	0.91387890212476	0.36078048079328	IFI44L	GAS6	PICALM	AXL	GAS6->AXL	IFI44L->PICALM	0.9241478266160608	dementia
HIF1A:HLA-DRB1->AIF1:CD4	0.0298841101310718	0.027561092194811	1.08428613495579	0.278237950890146	HIF1A	HLA-DRB1	AIF1	CD4	HLA-DRB1->CD4	HIF1A->AIF1	0.9661807894371336	dementia
GPNMB:ADAM10->MKI67:IL6R	0.0298779308109543	0.0341981737568107	0.873670360979554	0.382297796392805	GPNMB	ADAM10	MKI67	IL6R	ADAM10->IL6R	GPNMB->MKI67	0.982023746366826	dementia
HSPA1A:APP->TMEM163:FPR2	0.0298739873235613	0.0199944472279177	1.49411418995615	0.135145775727998	HSPA1A	APP	TMEM163	FPR2	APP->FPR2	HSPA1A->TMEM163	0.8055637423136928	dementia
HIST:ADAM10->HIF1A:TSPAN14	0.0298594065270645	0.0598013380690369	0.499310006953251	0.617561006485451	HIST	ADAM10	HIF1A	TSPAN14	ADAM10->TSPAN14	HIST->HIF1A	0.9821119113561412	dementia
HIF1A:CD99->HIST:CD81	0.0298452717337925	0.0178546841183142	1.67156537388299	0.0946100575019863	HIF1A	CD99	HIST	CD81	CD99->CD81	HIF1A->HIST	0.8742563211028932	dementia
HSPA1A:ADAM9->TMEM163:ITGB5	0.0298436975082559	0.0222914016248895	1.33879860990588	0.180636243463169	HSPA1A	ADAM9	TMEM163	ITGB5	ADAM9->ITGB5	HSPA1A->TMEM163	0.8055637423136928	dementia
CD163:ENTPD1->CD163:TMIGD3	0.0298419506178294	0.0424782920138916	0.702522375618829	0.482353452553831	CD163	ENTPD1	CD163	TMIGD3	ENTPD1->TMIGD3	CD163->CD163	0.9784486031618752	dementia
GPNMB:RGMB->MKI67:NEO1	0.0298405222344784	0.0273991780108544	1.08910282719638	0.276108543309308	GPNMB	RGMB	MKI67	NEO1	RGMB->NEO1	GPNMB->MKI67	0.982023746366826	dementia
CCL3:TNFSF9->FRMD4A:ADGRG5	0.0298313990378054	0.0280842602445143	1.06221060402089	0.288140086944713	CCL3	TNFSF9	FRMD4A	ADGRG5	TNFSF9->ADGRG5	CCL3->FRMD4A	0.7316117564543181	dementia
AIF1:GNAI2->HIF1A:ADCY7	0.0298132064802504	0.0187540399767375	1.58969515460299	0.111903536410916	AIF1	GNAI2	HIF1A	ADCY7	GNAI2->ADCY7	AIF1->HIF1A	0.956147801746172	dementia
GPNMB:ADAM10->AIF1:CADM1	0.0298016356709904	0.0214919751810088	1.38664014917179	0.165551519223271	GPNMB	ADAM10	AIF1	CADM1	ADAM10->CADM1	GPNMB->AIF1	0.9437484262282466	dementia
TMEM163:F8->MKI67:ASGR2	0.0298014413383441	0.0276912624852284	1.0762037792333	0.281836129939599	TMEM163	F8	MKI67	ASGR2	F8->ASGR2	TMEM163->MKI67	0.9319595731933464	dementia
MKI67:FGF13->TMEM163:EGFR	0.0297929630824928	0.0312303641803038	0.953974244760246	0.340096679505098	MKI67	FGF13	TMEM163	EGFR	FGF13->EGFR	MKI67->TMEM163	0.9851886176694022	dementia
AIF1:GNAS->MKI67:TSHR	0.0297917278824969	0.017450198902931	1.70724288291596	0.0877769174702149	AIF1	GNAS	MKI67	TSHR	GNAS->TSHR	AIF1->MKI67	0.6442943746798497	dementia
ERN1:TNFSF10->FRMD4A:TNFRSF10B	0.0297896119291775	0.0143456672332307	2.07655813039996	0.0378423606799559	ERN1	TNFSF10	FRMD4A	TNFRSF10B	TNFSF10->TNFRSF10B	ERN1->FRMD4A	0.4162659674795149	dementia
FRMD4A:LGALS9->GPNMB:LRP1	0.0297835584622663	0.0291098226872961	1.02314461967727	0.306239472846493	FRMD4A	LGALS9	GPNMB	LRP1	LGALS9->LRP1	FRMD4A->GPNMB	0.6241128129666036	dementia
HIST:TGFB1->HIST:SMAD3	0.0297669472928606	0.0279684759185815	1.06430351727118	0.287191225148809	HIST	TGFB1	HIST	SMAD3	TGFB1->SMAD3	HIST->HIST	0.9066205998985424	dementia
HIF1A:PIGF->ERN1:FLT1	0.0297650062025849	0.0401430639700094	0.741473202564261	0.458406573989704	HIF1A	PIGF	ERN1	FLT1	PIGF->FLT1	HIF1A->ERN1	0.8618658656650293	dementia
IFI44L:HSP90B1->AIF1:TLR1	0.0297633078857646	0.0300108250588434	0.991752403587921	0.321318320972218	IFI44L	HSP90B1	AIF1	TLR1	HSP90B1->TLR1	IFI44L->AIF1	0.999999999950129	dementia
ERN1:ADAM9->CD163:ITGA6	0.0297626680379273	0.0251321969129084	1.18424458240022	0.236316258837627	ERN1	ADAM9	CD163	ITGA6	ADAM9->ITGA6	ERN1->CD163	0.8894977058990512	dementia
PICALM:TIMP2->TMEM163:ITGB1	0.0297623113518564	0.0275777563438615	1.07921438498318	0.28049216846115	PICALM	TIMP2	TMEM163	ITGB1	TIMP2->ITGB1	PICALM->TMEM163	0.9934161045528432	dementia
HSPA1A:LAMA2->HSPA1A:ITGA6_ITGB4	0.0297604552679996	0.026045107637202	1.14265050014578	0.253183729349608	HSPA1A	LAMA2	HSPA1A	ITGA6_ITGB4	LAMA2->ITGA6_ITGB4	HSPA1A->HSPA1A	0.9247227925784336	dementia
IFI44L:HSP90B1->TMEM163:TLR1	0.0297572581565884	0.0295637635119306	1.00654499365684	0.314153479360657	IFI44L	HSP90B1	TMEM163	TLR1	HSP90B1->TLR1	IFI44L->TMEM163	0.999999999965492	dementia
PICALM:ADAM10->GPNMB:NOTCH1	0.0297461754958592	0.0208859384595227	1.42422020219526	0.154382738586668	PICALM	ADAM10	GPNMB	NOTCH1	ADAM10->NOTCH1	PICALM->GPNMB	0.4192096139293606	dementia
TMEM163:CD99->TMEM163:PILRA	0.0297417882047055	0.0180606177610134	1.64677579683391	0.0996041379264564	TMEM163	CD99	TMEM163	PILRA	CD99->PILRA	TMEM163->TMEM163	0.8952071197429953	dementia
HIF1A:CXCL8->FRMD4A:SDC2	0.0297411920071148	0.0321494265995773	0.925092455848213	0.354917816949016	HIF1A	CXCL8	FRMD4A	SDC2	CXCL8->SDC2	HIF1A->FRMD4A	0.7789696896040877	dementia
FRMD4A:GNAI2->GPNMB:TSHR	0.0297400199864427	0.0116405461484565	2.55486466074328	0.0106229092868221	FRMD4A	GNAI2	GPNMB	TSHR	GNAI2->TSHR	FRMD4A->GPNMB	0.1670034937567447	dementia
TMEM163:ADAM17->MKI67:IL6R	0.0297393088250201	0.0199882547298799	1.48783919491299	0.136793306393	TMEM163	ADAM17	MKI67	IL6R	ADAM17->IL6R	TMEM163->MKI67	0.9319595731933464	dementia
IFI44L:F13A1->CCL3:ITGA9	0.0297383840875139	0.0265687395379306	1.11929977126157	0.263012273380127	IFI44L	F13A1	CCL3	ITGA9	F13A1->ITGA9	IFI44L->CCL3	0.9856881959861804	dementia
FRMD4A:GNAS->HSPA1A:TSHR	0.0297366762387362	0.0310148913989478	0.958787050266604	0.337666034216496	FRMD4A	GNAS	HSPA1A	TSHR	GNAS->TSHR	FRMD4A->HSPA1A	0.9157533212095356	dementia
AIF1:POMC->IFI44L:TSHR	0.0297359939553806	0.0279947323418973	1.06219961642131	0.288145073952686	AIF1	POMC	IFI44L	TSHR	POMC->TSHR	AIF1->IFI44L	0.9649803131447648	dementia
HIF1A:HLA-A->HIF1A:APLP2	0.0297336373528719	0.0324004703721082	0.917691533838593	0.358780381239667	HIF1A	HLA-A	HIF1A	APLP2	HLA-A->APLP2	HIF1A->HIF1A	0.8952400136115196	dementia
TMEM163:LIPC->CD163:LRP1	0.0297284770623945	0.0179953924021303	1.65200493537864	0.098533544747245	TMEM163	LIPC	CD163	LRP1	LIPC->LRP1	TMEM163->CD163	0.9414932956898144	dementia
ERN1:EFNB1->FRMD4A:EPHB6	0.0297244818067234	0.0213121504167624	1.39471997078927	0.163100300182273	ERN1	EFNB1	FRMD4A	EPHB6	EFNB1->EPHB6	ERN1->FRMD4A	0.8489621329688279	dementia
TMEM163:CALM3->CD163:KCNQ3	0.0297215233706448	0.0220406617606714	1.34848597983926	0.177502126523127	TMEM163	CALM3	CD163	KCNQ3	CALM3->KCNQ3	TMEM163->CD163	0.9414932956898144	dementia
PICALM:HSP90B1->HIF1A:TLR1	0.0297124462359741	0.0347572457226119	0.854856177992381	0.392630773226154	PICALM	HSP90B1	HIF1A	TLR1	HSP90B1->TLR1	PICALM->HIF1A	0.8018740406768216	dementia
HIF1A:B2M->CD163:LILRB2	0.0297106230496343	0.0182554764205183	1.62749097121568	0.103632864639016	HIF1A	B2M	CD163	LILRB2	B2M->LILRB2	HIF1A->CD163	0.6463515577167018	dementia
IFI44L:ARPC5->MKI67:ADRB2	0.0296937579136054	0.0279268564073235	1.06326890074955	0.287660024207584	IFI44L	ARPC5	MKI67	ADRB2	ARPC5->ADRB2	IFI44L->MKI67	0.6920929295291378	dementia
GPNMB:SELPLG->CD163:ITGAM	0.0296855415395805	0.0154570161487356	1.92052212755233	0.0547919808956746	GPNMB	SELPLG	CD163	ITGAM	SELPLG->ITGAM	GPNMB->CD163	0.2744203412926224	dementia
CCL3:WNT5B->CCL3:FZD2_LRP6	0.029682785448585	0.0709861848091767	0.418148764134564	0.675838353528176	CCL3	WNT5B	CCL3	FZD2_LRP6	WNT5B->FZD2_LRP6	CCL3->CCL3	0.9343231116587172	dementia
PICALM:GNAI2->PICALM:TSHR	0.0296716994264891	0.0155761609653236	1.90494304036441	0.0567874756433124	PICALM	GNAI2	PICALM	TSHR	GNAI2->TSHR	PICALM->PICALM	0.4373631896037568	dementia
CD163:CALM1->FRMD4A:KCNQ5	0.0296436184822475	0.0314747688575423	0.941821641849612	0.346283963055462	CD163	CALM1	FRMD4A	KCNQ5	CALM1->KCNQ5	CD163->FRMD4A	0.828250355919621	dementia
FRMD4A:GRN->CD163:TNFRSF1A	0.0296418957630768	0.0124089950625147	2.38874265109666	0.0169061400500859	FRMD4A	GRN	CD163	TNFRSF1A	GRN->TNFRSF1A	FRMD4A->CD163	0.7245488592893957	dementia
CD163:TGFB1->TMEM163:ITGB1	0.0296403043292247	0.0307686272712268	0.96332878512727	0.335382552177402	CD163	TGFB1	TMEM163	ITGB1	TGFB1->ITGB1	CD163->TMEM163	0.9184009172728544	dementia
HSPA1A:SERPINF1->GPNMB:PLXDC2	0.0296362352879782	0.0171378638860647	1.72928408610342	0.0837582633917015	HSPA1A	SERPINF1	GPNMB	PLXDC2	SERPINF1->PLXDC2	HSPA1A->GPNMB	0.9281801184536204	dementia
CD163:CALM3->FRMD4A:CACNA1C	0.0296344997011434	0.018232572029548	1.62536035251182	0.104085798643582	CD163	CALM3	FRMD4A	CACNA1C	CALM3->CACNA1C	CD163->FRMD4A	0.7848284253198181	dementia
GPNMB:ADAM10->HSPA1A:TSPAN5	0.0296338518501624	0.0187321175335495	1.5819808837462	0.113653934538643	GPNMB	ADAM10	HSPA1A	TSPAN5	ADAM10->TSPAN5	GPNMB->HSPA1A	0.8838502274620244	dementia
PICALM:SERPINE1->CD163:PLAUR	0.0296281079963811	0.0136101852649896	2.17690703098624	0.0294875047330875	PICALM	SERPINE1	CD163	PLAUR	SERPINE1->PLAUR	PICALM->CD163	0.3286949550239587	dementia
GPNMB:CALM1->MKI67:OPRM1	0.0296265859983105	0.0241631622926858	1.22610549229637	0.220158979289884	GPNMB	CALM1	MKI67	OPRM1	CALM1->OPRM1	GPNMB->MKI67	0.982023746366826	dementia
MKI67:AGTRAP->IFI44L:RACK1	0.0296264497316028	0.0260328687088952	1.13804014697311	0.255103718718724	MKI67	AGTRAP	IFI44L	RACK1	AGTRAP->RACK1	MKI67->IFI44L	0.6750208424365957	dementia
MKI67:HSP90B1->GPNMB:LRP1	0.0296246125452704	0.0464678343433254	0.637529442977487	0.523780037940801	MKI67	HSP90B1	GPNMB	LRP1	HSP90B1->LRP1	MKI67->GPNMB	0.9742906780342596	dementia
CD163:CALM1->HIF1A:KCNQ1	0.0296173344426613	0.0335624307542725	0.882454988421571	0.377530810613937	CD163	CALM1	HIF1A	KCNQ1	CALM1->KCNQ1	CD163->HIF1A	0.786340235335216	dementia
HSPA1A:ADAM10->GPNMB:TREM2	0.0296031591417516	0.0166561022431539	1.77731612772245	0.075516241606149	HSPA1A	ADAM10	GPNMB	TREM2	ADAM10->TREM2	HSPA1A->GPNMB	0.9281801184536204	dementia
AIF1:HLA-B->ERN1:LILRB1	0.0296024981366437	0.175635204368325	0.168545356513858	0.866154264662504	AIF1	HLA-B	ERN1	LILRB1	HLA-B->LILRB1	AIF1->ERN1	0.9592891318305152	dementia
GPNMB:TGFB1->PICALM:ENG	0.0296015852809155	0.0188856725921453	1.56740964011137	0.117018972101217	GPNMB	TGFB1	PICALM	ENG	TGFB1->ENG	GPNMB->PICALM	0.4042473581678406	dementia
CD163:CCL2->TMEM163:CCR5	0.0295975916043193	0.025985023436633	1.13902501094509	0.254692722516231	CD163	CCL2	TMEM163	CCR5	CCL2->CCR5	CD163->TMEM163	0.9184009172728544	dementia
GPNMB:HLA-DMB->HIST:CD4	0.0295955310693221	0.0231741075802119	1.27709474752734	0.201568799013727	GPNMB	HLA-DMB	HIST	CD4	HLA-DMB->CD4	GPNMB->HIST	0.6671856755611238	dementia
IFI44L:IL6->CCL3:HRH1	0.0295932179034781	0.0224356389462883	1.31902719482718	0.187160020995165	IFI44L	IL6	CCL3	HRH1	IL6->HRH1	IFI44L->CCL3	0.9856881959861804	dementia
MKI67:COPA->CCL3:CD74	0.0295882935050713	0.0226810278703635	1.30453935660179	0.192049749708616	MKI67	COPA	CCL3	CD74	COPA->CD74	MKI67->CCL3	0.9594672244998286	dementia
FRMD4A:C1QB->HSPA1A:LRP1	0.0295873778327655	0.0320042850843469	0.924481760951333	0.355235543316005	FRMD4A	C1QB	HSPA1A	LRP1	C1QB->LRP1	FRMD4A->HSPA1A	0.9157533212095356	dementia
IFI44L:CD99->IFI44L:CD81	0.0295800939564232	0.0244416964297993	1.21023080543457	0.226190340521759	IFI44L	CD99	IFI44L	CD81	CD99->CD81	IFI44L->IFI44L	0.9411728668847164	dementia
CCL3:CXCL12->IFI44L:ITGA4	0.029553586301089	0.0357851759503368	0.825861142672707	0.408882865176026	CCL3	CXCL12	IFI44L	ITGA4	CXCL12->ITGA4	CCL3->IFI44L	0.9617604201573275	dementia
AIF1:ADAM10->GPNMB:CD44	0.0295457744502422	0.0259804598606399	1.13723061903934	0.255441890096902	AIF1	ADAM10	GPNMB	CD44	ADAM10->CD44	AIF1->GPNMB	0.9255293119397596	dementia
PICALM:NECTIN3->CD163:CADM1	0.0295189672748336	0.0144078424015433	2.04881247671557	0.0404804552694583	PICALM	NECTIN3	CD163	CADM1	NECTIN3->CADM1	PICALM->CD163	0.3920340507950984	dementia
FRMD4A:LTBP3->PICALM:ITGB5	0.029515297245616	0.0085648396164677	3.44610040202813	0.0005687390093357	FRMD4A	LTBP3	PICALM	ITGB5	LTBP3->ITGB5	FRMD4A->PICALM	0.0985814282848546	dementia
CCL3:WNT5A->AIF1:FZD2	0.0295145280399942	0.0362248716126633	0.8147586651398	0.415210465589867	CCL3	WNT5A	AIF1	FZD2	WNT5A->FZD2	CCL3->AIF1	0.999999999996409	dementia
HSPA1A:IL16->CCL3:GRIN2D	0.0295052612265038	0.018687351603742	1.57888939279098	0.114361429419508	HSPA1A	IL16	CCL3	GRIN2D	IL16->GRIN2D	HSPA1A->CCL3	0.9796798658342678	dementia
CD163:WNT5A->ERN1:ROR2	0.0294967799254917	0.0252916403254135	1.16626598931398	0.243506919581706	CD163	WNT5A	ERN1	ROR2	WNT5A->ROR2	CD163->ERN1	0.9407111993624684	dementia
MKI67:ENTPD1->CD163:TMIGD3	0.0294918980539327	0.022223537924079	1.32705684192518	0.184489880339016	MKI67	ENTPD1	CD163	TMIGD3	ENTPD1->TMIGD3	MKI67->CD163	0.999999999980883	dementia
FRMD4A:EFNB1->PICALM:EPHB3	0.0294859736149924	0.0431994393891623	0.682554543112652	0.494888366258531	FRMD4A	EFNB1	PICALM	EPHB3	EFNB1->EPHB3	FRMD4A->PICALM	0.8325875066730879	dementia
GPNMB:IL16->CCL3:GRIN2D	0.0294850977565454	0.0231106531937345	1.27582277789271	0.202018173719981	GPNMB	IL16	CCL3	GRIN2D	IL16->GRIN2D	GPNMB->CCL3	0.999999999990374	dementia
HIST:HLA-DRA->CD163:CD4	0.0294816697013795	0.0520114636280139	0.566830226356106	0.570829532461427	HIST	HLA-DRA	CD163	CD4	HLA-DRA->CD4	HIST->CD163	0.95562592757153	dementia
HIF1A:SELL->TMEM163:MADCAM1	0.0294803747161805	0.0221608367105766	1.33029159057476	0.183422216832248	HIF1A	SELL	TMEM163	MADCAM1	SELL->MADCAM1	HIF1A->TMEM163	0.8800978717593025	dementia
TMEM163:CD59->AIF1:STAB1	0.0294802529198615	0.0304422624591052	0.968398881635818	0.332845197796718	TMEM163	CD59	AIF1	STAB1	CD59->STAB1	TMEM163->AIF1	0.8701039112682487	dementia
PICALM:GSTP1->GPNMB:TRAF2	0.0294781657465449	0.0137734015057325	2.14022409310265	0.0323366609779666	PICALM	GSTP1	GPNMB	TRAF2	GSTP1->TRAF2	PICALM->GPNMB	0.1677242195780245	dementia
FRMD4A:HLA-DQA1->GPNMB:CD4	0.029478100078929	0.0120079557928625	2.45488079631761	0.0140931312525595	FRMD4A	HLA-DQA1	GPNMB	CD4	HLA-DQA1->CD4	FRMD4A->GPNMB	0.1761571032609744	dementia
CD163:ITGB3BP->PICALM:ITGB5	0.029471717839007	0.0123663169127902	2.38322517907698	0.0171616931065322	CD163	ITGB3BP	PICALM	ITGB5	ITGB3BP->ITGB5	CD163->PICALM	0.2748789191761486	dementia
ERN1:TNF->TMEM163:TRPM2	0.0294653191201155	0.101005480544573	0.291720003323114	0.77050071370518	ERN1	TNF	TMEM163	TRPM2	TNF->TRPM2	ERN1->TMEM163	0.9084919222298322	dementia
CCL3:QDPR->ERN1:DYSF	0.029462200422272	0.0235281708082922	1.25220956028968	0.210493513283396	CCL3	QDPR	ERN1	DYSF	QDPR->DYSF	CCL3->ERN1	0.9288957281931628	dementia
HIF1A:GNAI2->TMEM163:OPRM1	0.029460676108286	0.0285967186210454	1.0302117700527	0.302910605726231	HIF1A	GNAI2	TMEM163	OPRM1	GNAI2->OPRM1	HIF1A->TMEM163	0.8800978717593025	dementia
HSPA1A:MAML2->HSPA1A:NOTCH2	0.0294580700898872	0.0834131042494816	0.353158779486022	0.723969408521758	HSPA1A	MAML2	HSPA1A	NOTCH2	MAML2->NOTCH2	HSPA1A->HSPA1A	0.9994069681346568	dementia
HIST:HLA-DQA1->CD163:CD4	0.029452626855667	0.0150657330326905	1.95494150810711	0.0505899745502917	HIST	HLA-DQA1	CD163	CD4	HLA-DQA1->CD4	HIST->CD163	0.676122151604349	dementia
GPNMB:IGF1->HIF1A:ITGA6_ITGB4	0.029449966116819	0.0318353591378836	0.92507095614241	0.35492899955817	GPNMB	IGF1	HIF1A	ITGA6_ITGB4	IGF1->ITGA6_ITGB4	GPNMB->HIF1A	0.8164222943212277	dementia
TMEM163:IL16->ERN1:CD4	0.0294418776763776	0.0208555296761644	1.41170606230282	0.158036527603276	TMEM163	IL16	ERN1	CD4	IL16->CD4	TMEM163->ERN1	0.7331138919374192	dementia
HSPA1A:PLAU->MKI67:ITGAM	0.0294409486765247	0.0210775691086924	1.39679051814297	0.162476574450783	HSPA1A	PLAU	MKI67	ITGAM	PLAU->ITGAM	HSPA1A->MKI67	0.92533947142026	dementia
HIST:LRPAP1->MKI67:LRP1	0.0294404888175611	0.0229565303882469	1.28244505243849	0.199686568604234	HIST	LRPAP1	MKI67	LRP1	LRPAP1->LRP1	HIST->MKI67	0.9274196525627184	dementia
GPNMB:TGFB2->HIST:TGFBR1_TGFBR2	0.0294376907061501	0.0287713690835557	1.02315919067526	0.306232584563501	GPNMB	TGFB2	HIST	TGFBR1_TGFBR2	TGFB2->TGFBR1_TGFBR2	GPNMB->HIST	0.7574681124608225	dementia
MKI67:IL10->FRMD4A:IFNLR1	0.0294309755329961	0.0179664168275207	1.63811047108259	0.101398651060866	MKI67	IL10	FRMD4A	IFNLR1	IL10->IFNLR1	MKI67->FRMD4A	0.7291626705503127	dementia
FRMD4A:APP->GPNMB:LRP6	0.0294161178997623	0.0202561246404376	1.45220857503209	0.146443619098046	FRMD4A	APP	GPNMB	LRP6	APP->LRP6	FRMD4A->GPNMB	0.4773391588028077	dementia
FRMD4A:SPP1->FRMD4A:ITGAV_ITGB1	0.0294083196122578	0.0999940223790204	0.294100776352286	0.768680897662863	FRMD4A	SPP1	FRMD4A	ITGAV_ITGB1	SPP1->ITGAV_ITGB1	FRMD4A->FRMD4A	0.9833495238122836	dementia
HIST:SPP1->MKI67:ITGAV_ITGB1	0.0294047316222223	0.106463391831625	0.276195705550379	0.782397755475385	HIST	SPP1	MKI67	ITGAV_ITGB1	SPP1->ITGAV_ITGB1	HIST->MKI67	0.999999996559214	dementia
PICALM:HGF->FRMD4A:NRP1	0.0294042817733416	0.0126236464680773	2.32930174713773	0.0198430858905869	PICALM	HGF	FRMD4A	NRP1	HGF->NRP1	PICALM->FRMD4A	0.4657456116280841	dementia
HSPA1A:PTPN6->TMEM163:CD300LF	0.0294032940183812	0.0204611322687011	1.43703161839967	0.150709009587764	HSPA1A	PTPN6	TMEM163	CD300LF	PTPN6->CD300LF	HSPA1A->TMEM163	0.8055637423136928	dementia
TMEM163:S100A8->ERN1:ITGB2	0.0293899661614883	0.0366285695259162	0.802378213014671	0.422334211963395	TMEM163	S100A8	ERN1	ITGB2	S100A8->ITGB2	TMEM163->ERN1	0.7894210712589164	dementia
CCL3:SPP1->MKI67:ITGAV_ITGB1	0.0293861617264611	0.0497870541040648	0.590237005488178	0.555031765881306	CCL3	SPP1	MKI67	ITGAV_ITGB1	SPP1->ITGAV_ITGB1	CCL3->MKI67	0.9981962081361954	dementia
TMEM163:HLA-DRA->IFI44L:CD4	0.0293820227299073	0.0231855204479803	1.26725741593033	0.205063261765028	TMEM163	HLA-DRA	IFI44L	CD4	HLA-DRA->CD4	TMEM163->IFI44L	0.999999999983884	dementia
TMEM163:OMG->MKI67:TNFRSF1B	0.0293714670606911	0.0192388674337058	1.52667339498547	0.126842246277871	TMEM163	OMG	MKI67	TNFRSF1B	OMG->TNFRSF1B	TMEM163->MKI67	0.9319595731933464	dementia
HSPA1A:LGALS1->MKI67:ITGB1	0.0293702958306547	0.0255662175378023	1.14879315984962	0.250641280557539	HSPA1A	LGALS1	MKI67	ITGB1	LGALS1->ITGB1	HSPA1A->MKI67	0.92533947142026	dementia
HIST:LRP1B->GPNMB:PLAUR	0.0293676961641786	0.0267870812247687	1.09633804137734	0.272930867474803	HIST	LRP1B	GPNMB	PLAUR	LRP1B->PLAUR	HIST->GPNMB	0.7448509331417592	dementia
CD163:OMG->PICALM:RTN4RL1	0.0293673970713136	0.0126880722509245	2.31456729521491	0.0206366244314952	CD163	OMG	PICALM	RTN4RL1	OMG->RTN4RL1	CD163->PICALM	0.2752963990710718	dementia
ERN1:HSPA8->CD163:ADRB2	0.0293484411278759	0.030827302356292	0.952027549756905	0.341083010133516	ERN1	HSPA8	CD163	ADRB2	HSPA8->ADRB2	ERN1->CD163	0.8894977058990512	dementia
MKI67:SEMA4A->HIST:LILRB2	0.0293464818613265	0.0269470294733787	1.08904329845775	0.276134792306272	MKI67	SEMA4A	HIST	LILRB2	SEMA4A->LILRB2	MKI67->HIST	0.8807000387264412	dementia
FRMD4A:APP->CD163:CD74	0.0293459969174665	0.0736414389743327	0.398498417822808	0.690262824330897	FRMD4A	APP	CD163	CD74	APP->CD74	FRMD4A->CD163	0.9651120930337624	dementia
PICALM:APP->HIST:NOTCH2	0.0293427683754413	0.0256227517744628	1.14518411737049	0.252132896184635	PICALM	APP	HIST	NOTCH2	APP->NOTCH2	PICALM->HIST	0.8333038132311696	dementia
HSPA1A:ARPC5->HSPA1A:LDLR	0.0293398465137914	0.014895754986785	1.96967837748545	0.0488752426169468	HSPA1A	ARPC5	HSPA1A	LDLR	ARPC5->LDLR	HSPA1A->HSPA1A	0.6757828256800259	dementia
ERN1:SEMA6D->HIST:PLXNA1_TREM2_TYROBP	0.0293342555920423	0.0251322755913186	1.16719456960655	0.243131803420786	ERN1	SEMA6D	HIST	PLXNA1_TREM2_TYROBP	SEMA6D->PLXNA1_TREM2_TYROBP	ERN1->HIST	0.8379092316225759	dementia
GPNMB:NAMPT->ERN1:INSR	0.0293338812738246	0.0611548393138839	0.479665740322941	0.631465092472635	GPNMB	NAMPT	ERN1	INSR	NAMPT->INSR	GPNMB->ERN1	0.999999917340304	dementia
HIF1A:TNF->CCL3:FAS	0.0293331616319671	0.0515502036598992	0.569021255968098	0.569341714986902	HIF1A	TNF	CCL3	FAS	TNF->FAS	HIF1A->CCL3	0.999999999984748	dementia
CCL3:TGFB2->MKI67:ENG	0.0293326944121915	0.0285477561797772	1.02749561918181	0.30418714721605	CCL3	TGFB2	MKI67	ENG	TGFB2->ENG	CCL3->MKI67	0.8660879695554382	dementia
PICALM:APOE->IFI44L:LRP6	0.0293293007712188	0.0143602894223584	2.04238925195716	0.0411129350439537	PICALM	APOE	IFI44L	LRP6	APOE->LRP6	PICALM->IFI44L	0.9639394216666516	dementia
TMEM163:APOE->IFI44L:LRP6	0.0293248582700222	0.0131884914715159	2.22351876508069	0.0261808394784404	TMEM163	APOE	IFI44L	LRP6	APOE->LRP6	TMEM163->IFI44L	0.999999999983884	dementia
FRMD4A:APP->HIST:LRP1	0.0293224216793972	0.0251981577170847	1.16367323391726	0.244556460470047	FRMD4A	APP	HIST	LRP1	APP->LRP1	FRMD4A->HIST	0.8940398137575223	dementia
HSPA1A:CXCL12->ERN1:CXCR4	0.0293210446187532	0.0206183281106983	1.42208643015722	0.155001161632577	HSPA1A	CXCL12	ERN1	CXCR4	CXCL12->CXCR4	HSPA1A->ERN1	0.9002049899876711	dementia
PICALM:CALM3->FRMD4A:ESR1	0.0293177125317123	0.0179829124351053	1.63030947503697	0.103036106031288	PICALM	CALM3	FRMD4A	ESR1	CALM3->ESR1	PICALM->FRMD4A	0.6829160240732388	dementia
GPNMB:IL16->FRMD4A:CD4	0.0293038871380526	0.0103468271285057	2.83216166406413	0.0046234466508774	GPNMB	IL16	FRMD4A	CD4	IL16->CD4	GPNMB->FRMD4A	0.0666140205344831	dementia
FRMD4A:TNF->IFI44L:TNFRSF1B	0.0292905620970142	0.0255405642308432	1.14682517708996	0.251453881442183	FRMD4A	TNF	IFI44L	TNFRSF1B	TNF->TNFRSF1B	FRMD4A->IFI44L	0.8658952800906345	dementia
PICALM:LIPC->IFI44L:LRP1	0.0292897078246548	0.0150928049463785	1.94064045276639	0.0523019037788923	PICALM	LIPC	IFI44L	LRP1	LIPC->LRP1	PICALM->IFI44L	0.9639394216666516	dementia
IFI44L:ADAM9->FRMD4A:ITGB5	0.0292870158188657	0.0285499993746202	1.02581493731663	0.304978823824467	IFI44L	ADAM9	FRMD4A	ITGB5	ADAM9->ITGB5	IFI44L->FRMD4A	0.9366598913449494	dementia
HIF1A:VEGFA->HSPA1A:NRP2	0.0292714404960476	0.0298657480120178	0.980100698776032	0.327036414280816	HIF1A	VEGFA	HSPA1A	NRP2	VEGFA->NRP2	HIF1A->HSPA1A	0.999999999979967	dementia
ERN1:LTBP3->HIF1A:ITGB5	0.0292708336065893	0.0316756519858082	0.924079909064024	0.355444712767588	ERN1	LTBP3	HIF1A	ITGB5	LTBP3->ITGB5	ERN1->HIF1A	0.8348592223357301	dementia
IFI44L:NAMPT->FRMD4A:INSR	0.029270072239149	0.0153942596922164	1.90136276926317	0.057254512586185	IFI44L	NAMPT	FRMD4A	INSR	NAMPT->INSR	IFI44L->FRMD4A	0.9366598913449494	dementia
IFI44L:GNAI2->HIF1A:ADCY7	0.0292674061442245	0.0225091758459216	1.30024334718267	0.193517578235009	IFI44L	GNAI2	HIF1A	ADCY7	GNAI2->ADCY7	IFI44L->HIF1A	0.9488888935471416	dementia
HSPA1A:MAML2->MKI67:NOTCH1	0.0292558800449761	0.0157168754606117	1.86143105341101	0.0626833286874807	HSPA1A	MAML2	MKI67	NOTCH1	MAML2->NOTCH1	HSPA1A->MKI67	0.92533947142026	dementia
GPNMB:APOE->CD163:LDLR	0.0292516954038091	0.0252880523052308	1.15673975404418	0.247378702512508	GPNMB	APOE	CD163	LDLR	APOE->LDLR	GPNMB->CD163	0.6067395337343817	dementia
MKI67:C1QB->HSPA1A:LRP1	0.0292468348161624	0.0254043932979699	1.15125106406298	0.249628962972747	MKI67	C1QB	HSPA1A	LRP1	C1QB->LRP1	MKI67->HSPA1A	0.8710140753240846	dementia
FRMD4A:ADAM17->HSPA1A:RHBDF2	0.0292450804368562	0.0708953680111976	0.412510453888004	0.679965320006169	FRMD4A	ADAM17	HSPA1A	RHBDF2	ADAM17->RHBDF2	FRMD4A->HSPA1A	0.9529533019594736	dementia
HSPA1A:SPP1->TMEM163:ITGAV_ITGB5	0.0292417270679467	0.0521923549636236	0.560268397322313	0.575296379904709	HSPA1A	SPP1	TMEM163	ITGAV_ITGB5	SPP1->ITGAV_ITGB5	HSPA1A->TMEM163	0.9301875724086378	dementia
PICALM:CXCL12->MKI67:ITGB1	0.02924092167588	0.0274850249653709	1.0638855781547	0.287380537028596	PICALM	CXCL12	MKI67	ITGB1	CXCL12->ITGB1	PICALM->MKI67	0.95329794554222	dementia
TMEM163:CCL4->MKI67:CCR5	0.0292285767460795	0.0325452596274011	0.898090139108027	0.369137495708754	TMEM163	CCL4	MKI67	CCR5	CCL4->CCR5	TMEM163->MKI67	0.9319595731933464	dementia
CD163:POMC->CCL3:OPRM1	0.029225039617285	0.0268358886778602	1.08902820279605	0.276141448957984	CD163	POMC	CCL3	OPRM1	POMC->OPRM1	CD163->CCL3	0.9618533003239456	dementia
GPNMB:APOE->TMEM163:ABCA1	0.0292239708829753	0.0499995463195916	0.584484721044846	0.55889424185905	GPNMB	APOE	TMEM163	ABCA1	APOE->ABCA1	GPNMB->TMEM163	0.907324457611976	dementia
FRMD4A:LAMA2->MKI67:ITGA1	0.0292182149821976	0.0215786755216809	1.35403189842866	0.175726201168881	FRMD4A	LAMA2	MKI67	ITGA1	LAMA2->ITGA1	FRMD4A->MKI67	0.8245723347641049	dementia
MKI67:APOA1->HSPA1A:LDLR	0.029218149669285	0.025572361628031	1.14256751465839	0.253218199602509	MKI67	APOA1	HSPA1A	LDLR	APOA1->LDLR	MKI67->HSPA1A	0.8710140753240846	dementia
TMEM163:APP->PICALM:NOTCH2	0.0292178242043896	0.0206603499254439	1.41419793516696	0.157303794081753	TMEM163	APP	PICALM	NOTCH2	APP->NOTCH2	TMEM163->PICALM	0.8622510555988531	dementia
IFI44L:PDGFB->IFI44L:ITGAV	0.0292044550287078	0.031841080815859	0.917194212018144	0.359040879263674	IFI44L	PDGFB	IFI44L	ITGAV	PDGFB->ITGAV	IFI44L->IFI44L	0.9411728668847164	dementia
PICALM:ANGPTL1->ERN1:LILRB3	0.0291956071601262	0.0263850140449246	1.10652232780381	0.268500505331086	PICALM	ANGPTL1	ERN1	LILRB3	ANGPTL1->LILRB3	PICALM->ERN1	0.9704509145729578	dementia
FRMD4A:RNASE2->MKI67:TLR2	0.0291945313260739	0.0269463670835828	1.08343107015197	0.278617130947458	FRMD4A	RNASE2	MKI67	TLR2	RNASE2->TLR2	FRMD4A->MKI67	0.8296499019067615	dementia
ERN1:TNFSF13B->MKI67:CD40	0.0291813832505398	0.0267955334109659	1.08903908733526	0.276136649251012	ERN1	TNFSF13B	MKI67	CD40	TNFSF13B->CD40	ERN1->MKI67	0.9922029755651371	dementia
FRMD4A:LGALS1->ERN1:PTPRC	0.0291764823060748	0.0163195429210731	1.78782472322799	0.0738042907911196	FRMD4A	LGALS1	ERN1	PTPRC	LGALS1->PTPRC	FRMD4A->ERN1	0.7720911317868855	dementia
MKI67:APOE->HIST:SCARB1	0.0291740415137152	0.0204497431643883	1.42662141422488	0.153689048322115	MKI67	APOE	HIST	SCARB1	APOE->SCARB1	MKI67->HIST	0.8709686374264156	dementia
GPNMB:IGF1->ERN1:IGF2R	0.0291702516407521	0.0568903277379364	0.512745361129294	0.60812945464341	GPNMB	IGF1	ERN1	IGF2R	IGF1->IGF2R	GPNMB->ERN1	0.999999917340304	dementia
FRMD4A:CD14->HIF1A:TLR1	0.0291663983199427	0.0131389948690381	2.21983482074972	0.026429982290168	FRMD4A	CD14	HIF1A	TLR1	CD14->TLR1	FRMD4A->HIF1A	0.7920712652564085	dementia
ERN1:TGFB2->HSPA1A:ACVR1_TGFBR2	0.0291650165666055	0.047098560579002	0.619233713473787	0.535762405218142	ERN1	TGFB2	HSPA1A	ACVR1_TGFBR2	TGFB2->ACVR1_TGFBR2	ERN1->HSPA1A	0.9024279470968416	dementia
ERN1:TGFB2->HSPA1A:ACVR1_TGFBR1_TGFBR2	0.0291650165666055	0.047098560579002	0.619233713473787	0.535762405218142	ERN1	TGFB2	HSPA1A	ACVR1_TGFBR1_TGFBR2	TGFB2->ACVR1_TGFBR1_TGFBR2	ERN1->HSPA1A	0.9024279470968416	dementia
FRMD4A:TGS1->GPNMB:RXRA	0.0291635199752003	0.015736341518908	1.85325921785307	0.0638452135190679	FRMD4A	TGS1	GPNMB	RXRA	TGS1->RXRA	FRMD4A->GPNMB	0.3679274949998261	dementia
CD163:ADAM10->AIF1:TREM2	0.0291630663627452	0.0212789692149021	1.37051123427171	0.170527370945357	CD163	ADAM10	AIF1	TREM2	ADAM10->TREM2	CD163->AIF1	0.8687485216457264	dementia
IFI44L:GNAI2->GPNMB:ADCY7	0.0291626767589303	0.0296186177104844	0.984606271770993	0.324817507781596	IFI44L	GNAI2	GPNMB	ADCY7	GNAI2->ADCY7	IFI44L->GPNMB	0.9958569090014564	dementia
PICALM:CD14->PICALM:ITGB1	0.0291587090710576	0.0244102632129145	1.19452661434764	0.232272036320115	PICALM	CD14	PICALM	ITGB1	CD14->ITGB1	PICALM->PICALM	0.7477192303535612	dementia
HIF1A:IGF1->MKI67:INSR	0.0291391478420519	0.0427105476349835	0.682247113548703	0.495082708201603	HIF1A	IGF1	MKI67	INSR	IGF1->INSR	HIF1A->MKI67	0.9918445123513436	dementia
GPNMB:APP->TMEM163:CD74	0.0291349836912739	0.0598354484686081	0.486918447792017	0.626316125088592	GPNMB	APP	TMEM163	CD74	APP->CD74	GPNMB->TMEM163	0.9226399750191632	dementia
AIF1:APP->ERN1:LRP10	0.0291318820396312	0.02338078351297	1.24597544062075	0.212773411715258	AIF1	APP	ERN1	LRP10	APP->LRP10	AIF1->ERN1	0.8899732045414506	dementia
FRMD4A:TNF->HIST:TNFRSF1A	0.0291223900660372	0.0243178283699003	1.19757363293524	0.23108304601358	FRMD4A	TNF	HIST	TNFRSF1A	TNF->TNFRSF1A	FRMD4A->HIST	0.8940398137575223	dementia
ERN1:PSEN1->MKI67:NCSTN	0.0291217724279232	0.0225654650133312	1.29054608051368	0.196861123266628	ERN1	PSEN1	MKI67	NCSTN	PSEN1->NCSTN	ERN1->MKI67	0.9922029755651371	dementia
FRMD4A:ADAM10->HIF1A:CADM1	0.0291209995427386	0.016413679565846	1.7741908160151	0.0760315928168884	FRMD4A	ADAM10	HIF1A	CADM1	ADAM10->CADM1	FRMD4A->HIF1A	0.7920712652564085	dementia
HIST:LRPAP1->HIST:SORT1	0.029118050343115	0.0459648301593668	0.633485433148746	0.526416690442592	HIST	LRPAP1	HIST	SORT1	LRPAP1->SORT1	HIST->HIST	0.9421826737298832	dementia
HIF1A:WNT5A->GPNMB:RYK	0.0291159003287621	0.0146026467303798	1.99387829250081	0.0461653567599898	HIF1A	WNT5A	GPNMB	RYK	WNT5A->RYK	HIF1A->GPNMB	0.5882691237149152	dementia
HIF1A:HLA-DPB1->TMEM163:CD4	0.0291123552781306	0.0313936092321169	0.927333810613515	0.353753244850071	HIF1A	HLA-DPB1	TMEM163	CD4	HLA-DPB1->CD4	HIF1A->TMEM163	0.8800978717593025	dementia
ERN1:F13A1->HSPA1A:ITGB1	0.0291018325656136	0.0169750632700987	1.71438728106987	0.0864576228730814	ERN1	F13A1	HSPA1A	ITGB1	F13A1->ITGB1	ERN1->HSPA1A	0.8122995265284857	dementia
HIF1A:HMGB1->MKI67:TLR2	0.0291013580469105	0.0254917278852723	1.1416000585713	0.253620299680255	HIF1A	HMGB1	MKI67	TLR2	HMGB1->TLR2	HIF1A->MKI67	0.9898124060993072	dementia
TMEM163:ADAM9->HSPA1A:ITGB1	0.0291011243313379	0.0193827805398618	1.50139059107075	0.133254566049196	TMEM163	ADAM9	HSPA1A	ITGB1	ADAM9->ITGB1	TMEM163->HSPA1A	0.8143395304689692	dementia
HIF1A:CD14->PICALM:ITGB2	0.029095615205268	0.0164547962310077	1.76821485947299	0.0770249909624815	HIF1A	CD14	PICALM	ITGB2	CD14->ITGB2	HIF1A->PICALM	0.5304727551377362	dementia
FRMD4A:CALM1->HIST:OPRM1	0.0290947026737127	0.0322020861922522	0.90350365811743	0.366258647645587	FRMD4A	CALM1	HIST	OPRM1	CALM1->OPRM1	FRMD4A->HIST	0.8940398137575223	dementia
GPNMB:COPA->FRMD4A:P2RY6	0.0290939171570888	0.0165091171445011	1.76229394354861	0.0780196466357462	GPNMB	COPA	FRMD4A	P2RY6	COPA->P2RY6	GPNMB->FRMD4A	0.2955856713146191	dementia
CCL3:LYZ->HIF1A:ITGAL	0.0290908950049282	0.0458912615327014	0.633909246190551	0.526140051028891	CCL3	LYZ	HIF1A	ITGAL	LYZ->ITGAL	CCL3->HIF1A	0.999999999977921	dementia
HIST:CD59->AIF1:STAB1	0.0290801581585085	0.0334645616337754	0.868983687183824	0.384856053359957	HIST	CD59	AIF1	STAB1	CD59->STAB1	HIST->AIF1	0.999999999993301	dementia
GPNMB:FARP2->GPNMB:PLXNA1	0.0290696111745151	0.0150347465925554	1.93349525351556	0.0531752172325932	GPNMB	FARP2	GPNMB	PLXNA1	FARP2->PLXNA1	GPNMB->GPNMB	0.2852892607081984	dementia
TMEM163:ADAM10->HSPA1A:NOTCH2	0.0290684132326885	0.0274905004150577	1.05739847561184	0.290329766952164	TMEM163	ADAM10	HSPA1A	NOTCH2	ADAM10->NOTCH2	TMEM163->HSPA1A	0.8143395304689692	dementia
GPNMB:CD99->GPNMB:PILRA	0.0290600622902899	0.0304615904911317	0.953990314417435	0.340088545117975	GPNMB	CD99	GPNMB	PILRA	CD99->PILRA	GPNMB->GPNMB	0.7562495279597075	dementia
IFI44L:GRN->HIF1A:TNFRSF1B	0.0290535942916582	0.029690161563824	0.978559656174406	0.327797601485157	IFI44L	GRN	HIF1A	TNFRSF1B	GRN->TNFRSF1B	IFI44L->HIF1A	0.9488888935471416	dementia
GPNMB:GNAI2->CCL3:P2RY12	0.0290526489527195	0.0155427564289106	1.86920827625398	0.0615938432779758	GPNMB	GNAI2	CCL3	P2RY12	GNAI2->P2RY12	GPNMB->CCL3	0.999999999990374	dementia
HIF1A:WNT5A->PICALM:RYK	0.0290476162359158	0.0128869756148801	2.2540289594694	0.024194346193038	HIF1A	WNT5A	PICALM	RYK	WNT5A->RYK	HIF1A->PICALM	0.3735069499251344	dementia
PICALM:GRN->FRMD4A:SORT1	0.0290471988987561	0.0292915731278599	0.991657183175616	0.321364784320022	PICALM	GRN	FRMD4A	SORT1	GRN->SORT1	PICALM->FRMD4A	0.8664798769154254	dementia
TMEM163:SEMA4A->HSPA1A:PLXNB2	0.0290460186245381	0.0303131385077476	0.95819898744943	0.337962427723417	TMEM163	SEMA4A	HSPA1A	PLXNB2	SEMA4A->PLXNB2	TMEM163->HSPA1A	0.8143395304689692	dementia
CD163:CD14->HIF1A:RIPK1	0.0290416940329094	0.0170786573359846	1.70046704852604	0.0890431094211854	CD163	CD14	HIF1A	RIPK1	CD14->RIPK1	CD163->HIF1A	0.7029033238164776	dementia
CD163:GRN->ERN1:TNFRSF1A	0.0290395005183234	0.0395287702117006	0.734642144513964	0.46255746399856	CD163	GRN	ERN1	TNFRSF1A	GRN->TNFRSF1A	CD163->ERN1	0.9481153730920692	dementia
FRMD4A:LGALS1->TMEM163:PTPRC	0.0290380574915182	0.0164683041517103	1.76326944316865	0.0778550564186194	FRMD4A	LGALS1	TMEM163	PTPRC	LGALS1->PTPRC	FRMD4A->TMEM163	0.5850009821307398	dementia
PICALM:SPON1->GPNMB:LRP8	0.0290347613168801	0.0130428543621054	2.22610484720565	0.0260071593477627	PICALM	SPON1	GPNMB	LRP8	SPON1->LRP8	PICALM->GPNMB	0.1379256091252134	dementia
CD163:ADAM10->HSPA1A:TSPAN5	0.0290321242284648	0.0188227579236468	1.54239481516107	0.12297768074745	CD163	ADAM10	HSPA1A	TSPAN5	ADAM10->TSPAN5	CD163->HSPA1A	0.9606431813234444	dementia
TMEM163:TIMP1->FRMD4A:CD63	0.0290316816454127	0.0144628563014021	2.0073269788761	0.0447148583119497	TMEM163	TIMP1	FRMD4A	CD63	TIMP1->CD63	TMEM163->FRMD4A	0.5692209672332346	dementia
MKI67:ADAM10->HIF1A:TSPAN14	0.0290250198864057	0.0419178001291343	0.692427078639376	0.488669165451363	MKI67	ADAM10	HIF1A	TSPAN14	ADAM10->TSPAN14	MKI67->HIF1A	0.9794350858960316	dementia
HSPA1A:SPP1->PICALM:ITGAV_ITGB1	0.0290083058326341	0.0496374294033914	0.584403869847703	0.558948623764211	HSPA1A	SPP1	PICALM	ITGAV_ITGB1	SPP1->ITGAV_ITGB1	HSPA1A->PICALM	0.99999999997738	dementia
GPNMB:OMG->TMEM163:TNFRSF1B	0.0289993828868708	0.0160110632042826	1.81120906943357	0.0701084948349239	GPNMB	OMG	TMEM163	TNFRSF1B	OMG->TNFRSF1B	GPNMB->TMEM163	0.6587665950567119	dementia
HIF1A:VEGFA->MKI67:NRP1	0.0289912472377208	0.0230768721709504	1.25629015158369	0.209010791269111	HIF1A	VEGFA	MKI67	NRP1	VEGFA->NRP1	HIF1A->MKI67	0.9898124060993072	dementia
CD163:CXCL12->GPNMB:ITGAV	0.028985838620329	0.0244229954716077	1.1868256968735	0.235296380596927	CD163	CXCL12	GPNMB	ITGAV	CXCL12->ITGAV	CD163->GPNMB	0.6565027147566417	dementia
CD163:ALCAM->HSPA1A:NRP1	0.0289839724760711	0.0220843184575161	1.31242322609266	0.189377374462623	CD163	ALCAM	HSPA1A	NRP1	ALCAM->NRP1	CD163->HSPA1A	0.9606431813234444	dementia
HSPA1A:F13A1->CCL3:ITGA9	0.0289766901873933	0.0201694163967097	1.43666478084712	0.15081326683675	HSPA1A	F13A1	CCL3	ITGA9	F13A1->ITGA9	HSPA1A->CCL3	0.999999999968396	dementia
CD163:TGFB1->HIF1A:SDC2	0.0289755165512506	0.0198739700930459	1.45796317573153	0.144850693390318	CD163	TGFB1	HIF1A	SDC2	TGFB1->SDC2	CD163->HIF1A	0.7072811527424839	dementia
ERN1:PDCD1LG2->GPNMB:PDCD2	0.0289753702226014	0.0252636869056866	1.14691772150166	0.251415627743904	ERN1	PDCD1LG2	GPNMB	PDCD2	PDCD1LG2->PDCD2	ERN1->GPNMB	0.8215903549488291	dementia
GPNMB:CALM3->PICALM:PDE1B	0.0289705000890426	0.021845887941432	1.32613058195261	0.184796447906426	GPNMB	CALM3	PICALM	PDE1B	CALM3->PDE1B	GPNMB->PICALM	0.5107232576247174	dementia
GPNMB:TGFB1->TMEM163:ITGB5	0.0289690808040824	0.0221522726931284	1.30772499984024	0.190966600708219	GPNMB	TGFB1	TMEM163	ITGB5	TGFB1->ITGB5	GPNMB->TMEM163	0.803730344776625	dementia
CCL3:SEMA4A->TMEM163:NRP1_PLXNA4	0.0289685641712271	0.0307012454254522	0.943563160705245	0.345392925061443	CCL3	SEMA4A	TMEM163	NRP1_PLXNA4	SEMA4A->NRP1_PLXNA4	CCL3->TMEM163	0.9851343290680676	dementia
GPNMB:GNAI2->IFI44L:P2RY12	0.0289565185931199	0.0364012258546737	0.795481962852689	0.426333199035113	GPNMB	GNAI2	IFI44L	P2RY12	GNAI2->P2RY12	GPNMB->IFI44L	0.971592735792905	dementia
AIF1:HGF->CCL3:CD44	0.0289554500713989	0.0355400158558483	0.814728113483216	0.415227957249268	AIF1	HGF	CCL3	CD44	HGF->CD44	AIF1->CCL3	0.99999999999362	dementia
GPNMB:CXCL12->GPNMB:CD4	0.0289528696844595	0.0163521891892516	1.77058064515853	0.0766304628491958	GPNMB	CXCL12	GPNMB	CD4	CXCL12->CD4	GPNMB->GPNMB	0.3572565026624576	dementia
IFI44L:HSP90B1->HSPA1A:TLR7	0.0289501449107345	0.0415545676491701	0.696677803392154	0.486004452851153	IFI44L	HSP90B1	HSPA1A	TLR7	HSP90B1->TLR7	IFI44L->HSPA1A	0.9519294728749076	dementia
ERN1:WNT5A->IFI44L:ROR2	0.0289468327726345	0.0195584185001352	1.48001909113635	0.138868151875477	ERN1	WNT5A	IFI44L	ROR2	WNT5A->ROR2	ERN1->IFI44L	0.4619193262384287	dementia
HIF1A:LGALS3BP->CCL3:CD33	0.0289425503411762	0.0259481475681283	1.11539948141523	0.264679271675265	HIF1A	LGALS3BP	CCL3	CD33	LGALS3BP->CD33	HIF1A->CCL3	0.999999999984748	dementia
CD163:CALM1->CD163:INSR	0.028938869162932	0.0254922624239198	1.13520207354284	0.256290660922616	CD163	CALM1	CD163	INSR	CALM1->INSR	CD163->CD163	0.8527998825188217	dementia
HIF1A:VCAN->CCL3:TLR2	0.0289325005643079	0.058927937751099	0.490981046825592	0.62343985277209	HIF1A	VCAN	CCL3	TLR2	VCAN->TLR2	HIF1A->CCL3	0.999999999984748	dementia
CCL3:ANGPTL1->CCL3:LILRB2	0.0289319147324845	0.0525933250996636	0.550106209821473	0.582246527693278	CCL3	ANGPTL1	CCL3	LILRB2	ANGPTL1->LILRB2	CCL3->CCL3	0.9332099912705412	dementia
HIF1A:C3->CD163:C3AR1	0.0289318822855041	0.0308204094898113	0.938724785440262	0.347872064556607	HIF1A	C3	CD163	C3AR1	C3->C3AR1	HIF1A->CD163	0.777296554503774	dementia
MKI67:ARF6->CCL3:PLD1	0.0289313801079503	0.0215879708296888	1.34016209009151	0.180192653524095	MKI67	ARF6	CCL3	PLD1	ARF6->PLD1	MKI67->CCL3	0.9594672244998286	dementia
AIF1:TNFSF13B->HSPA1A:TFRC	0.0289312457798684	0.0165110322487088	1.75223725228511	0.0797330205324626	AIF1	TNFSF13B	HSPA1A	TFRC	TNFSF13B->TFRC	AIF1->HSPA1A	0.9027020136215268	dementia
PICALM:CALM1->GPNMB:PTPRA	0.0289263346429053	0.0370911340920257	0.779871938429733	0.435466257264586	PICALM	CALM1	GPNMB	PTPRA	CALM1->PTPRA	PICALM->GPNMB	0.7166674193075246	dementia
GPNMB:COPA->CD163:P2RY6	0.0289252909973454	0.0120839812934567	2.39368882613282	0.0166798931368817	GPNMB	COPA	CD163	P2RY6	COPA->P2RY6	GPNMB->CD163	0.1308054777576512	dementia
GPNMB:DLL1->ERN1:NOTCH2	0.0289232627379265	0.0336478617526497	0.859586946432008	0.390016773143458	GPNMB	DLL1	ERN1	NOTCH2	DLL1->NOTCH2	GPNMB->ERN1	0.999999917340304	dementia
HIST:TIMP2->PICALM:ITGB1	0.0289214726256758	0.0264712736548148	1.09256067550098	0.274586736521039	HIST	TIMP2	PICALM	ITGB1	TIMP2->ITGB1	HIST->PICALM	0.8607478975492131	dementia
TMEM163:IRAK4->ERN1:TLR7	0.0289212127033939	0.0326222504874201	0.88654866758952	0.375321941058538	TMEM163	IRAK4	ERN1	TLR7	IRAK4->TLR7	TMEM163->ERN1	0.7894210712589164	dementia
FRMD4A:IL16->HIST:CD4	0.0289159403382296	0.0114048287819992	2.53541205141712	0.011231512721103	FRMD4A	IL16	HIST	CD4	IL16->CD4	FRMD4A->HIST	0.8904985086017378	dementia
FRMD4A:SELPLG->HIST:ITGB2	0.028912593536318	0.0160358071898025	1.80300206868938	0.0713878897917054	FRMD4A	SELPLG	HIST	ITGB2	SELPLG->ITGB2	FRMD4A->HIST	0.8940398137575223	dementia
CD163:LGALS9->GPNMB:LRP1	0.0289094506614257	0.0283432563811027	1.01997633132587	0.307739686078765	CD163	LGALS9	GPNMB	LRP1	LGALS9->LRP1	CD163->GPNMB	0.7352205925781424	dementia
IFI44L:APOE->FRMD4A:ABCA1	0.0288978358035414	0.0389668854438961	0.741599834689075	0.458329823737627	IFI44L	APOE	FRMD4A	ABCA1	APOE->ABCA1	IFI44L->FRMD4A	0.9832517431636856	dementia
HIST:TGFB1->GPNMB:SMAD3	0.0288920851883789	0.0313825341673995	0.920642196524472	0.35723726406122	HIST	TGFB1	GPNMB	SMAD3	TGFB1->SMAD3	HIST->GPNMB	0.8001612889091674	dementia
CCL3:PLAU->CCL3:ST14	0.0288864849132583	0.0735494290072004	0.392749274918645	0.694504672890893	CCL3	PLAU	CCL3	ST14	PLAU->ST14	CCL3->CCL3	0.9415383849224552	dementia
PICALM:CD55->GPNMB:ADGRE5	0.0288847637882224	0.01646967598965	1.75381493882298	0.0794622224519008	PICALM	CD55	GPNMB	ADGRE5	CD55->ADGRE5	PICALM->GPNMB	0.286306633567154	dementia
GPNMB:C3->HIF1A:ITGAM	0.0288786417096641	0.0622741914771174	0.463733707731486	0.642838543936396	GPNMB	C3	HIF1A	ITGAM	C3->ITGAM	GPNMB->HIF1A	0.9023959329311548	dementia
IFI44L:APP->PICALM:FPR2	0.028873000033579	0.0200174030658044	1.44239489701352	0.149191002617556	IFI44L	APP	PICALM	FPR2	APP->FPR2	IFI44L->PICALM	0.9020183151171453	dementia
IFI44L:APOE->CD163:SCARB1	0.028872074979908	0.039765762436519	0.726053600154118	0.467805912293775	IFI44L	APOE	CD163	SCARB1	APOE->SCARB1	IFI44L->CD163	0.9623804696230744	dementia
PICALM:IL16->GPNMB:CD4	0.0288693459764931	0.0142093023292395	2.03172156574405	0.0421818514216162	PICALM	IL16	GPNMB	CD4	IL16->CD4	PICALM->GPNMB	0.2011094330404328	dementia
HIF1A:APP->FRMD4A:APLP2	0.0288656308481705	0.0221188810316754	1.30502220283356	0.191885287558235	HIF1A	APP	FRMD4A	APLP2	APP->APLP2	HIF1A->FRMD4A	0.7239166993788073	dementia
MKI67:TNF->HIF1A:TRPM2	0.0288610891944235	0.0224888474050331	1.28335119513347	0.199369064207867	MKI67	TNF	HIF1A	TRPM2	TNF->TRPM2	MKI67->HIF1A	0.9307888075371924	dementia
ERN1:PLAU->IFI44L:ITGB5	0.0288483648189484	0.0315717305275299	0.913740372698075	0.360853284537874	ERN1	PLAU	IFI44L	ITGB5	PLAU->ITGB5	ERN1->IFI44L	0.733871314238301	dementia
PICALM:CD99->HIF1A:CD81	0.0288444239078287	0.0148818774003707	1.93822480402306	0.0525958018527031	PICALM	CD99	HIF1A	CD81	CD99->CD81	PICALM->HIF1A	0.5537749564381391	dementia
PICALM:F13A1->PICALM:ITGA9	0.0288442460877203	0.0270170214878512	1.06763234802514	0.285686386005509	PICALM	F13A1	PICALM	ITGA9	F13A1->ITGA9	PICALM->PICALM	0.7554690138111807	dementia
PICALM:S100A9->HSPA1A:ITGB2	0.028834183050011	0.0167259616400951	1.72391780338001	0.0847226828578377	PICALM	S100A9	HSPA1A	ITGB2	S100A9->ITGB2	PICALM->HSPA1A	0.9196498312536818	dementia
HIF1A:NCAM1->CD163:PTPRA	0.0288178720639507	0.0244402627096098	1.17911466036	0.238352521664972	HIF1A	NCAM1	CD163	PTPRA	NCAM1->PTPRA	HIF1A->CD163	0.7234499920417266	dementia
GPNMB:ADAM9->AIF1:ITGB1	0.0288101378972737	0.0243358280419372	1.18385689805278	0.2364697145556	GPNMB	ADAM9	AIF1	ITGB1	ADAM9->ITGB1	GPNMB->AIF1	0.9437484262282466	dementia
FRMD4A:POMC->PICALM:OPRM1	0.0288095097586107	0.0382763093911309	0.752672089260681	0.451646985997094	FRMD4A	POMC	PICALM	OPRM1	POMC->OPRM1	FRMD4A->PICALM	0.8240576586613645	dementia
FRMD4A:SEMA4D->CCL3:CD72	0.0288056022650875	0.0199709589814355	1.44237451450701	0.149196749450074	FRMD4A	SEMA4D	CCL3	CD72	SEMA4D->CD72	FRMD4A->CCL3	0.6811430398108087	dementia
PICALM:LGALS9->CD163:CD47	0.0288033605593164	0.0142827803073801	2.01664941555064	0.0437321122556896	PICALM	LGALS9	CD163	CD47	LGALS9->CD47	PICALM->CD163	0.3928318971693658	dementia
CCL3:COL6A1->GPNMB:ITGA6	0.0288014920427124	0.0305246476024303	0.943548715708	0.345400309743676	CCL3	COL6A1	GPNMB	ITGA6	COL6A1->ITGA6	CCL3->GPNMB	0.9988366248242294	dementia
HIF1A:ADAM10->PICALM:NOTCH2	0.0287973142966887	0.0391193072337197	0.736140702202063	0.461645074742509	HIF1A	ADAM10	PICALM	NOTCH2	ADAM10->NOTCH2	HIF1A->PICALM	0.8170970332503193	dementia
HSPA1A:F13A1->MKI67:ITGA9	0.0287929822480537	0.0223127554387468	1.29042700831354	0.196902439724658	HSPA1A	F13A1	MKI67	ITGA9	F13A1->ITGA9	HSPA1A->MKI67	0.92533947142026	dementia
HIF1A:ADAM10->CD163:NOTCH1	0.0287925012373999	0.0198469589302009	1.45072609555243	0.146856145960624	HIF1A	ADAM10	CD163	NOTCH1	ADAM10->NOTCH1	HIF1A->CD163	0.7051920107669939	dementia
HSPA1A:S100A8->IFI44L:CD69	0.0287840327606742	0.0204463381446687	1.40778424757587	0.159194966206172	HSPA1A	S100A8	IFI44L	CD69	S100A8->CD69	HSPA1A->IFI44L	0.9571847517158644	dementia
CCL3:SEMA4A->ERN1:NRP1_PLXNA4	0.0287600947780755	0.0304808904727926	0.943545097665269	0.34540215940298	CCL3	SEMA4A	ERN1	NRP1_PLXNA4	SEMA4A->NRP1_PLXNA4	CCL3->ERN1	0.9595607215190768	dementia
CD163:C3->AIF1:C3AR1	0.0287472348458122	0.0263469184407281	1.09110425610054	0.2752270102809	CD163	C3	AIF1	C3AR1	C3->C3AR1	CD163->AIF1	0.8687485216457264	dementia
HIF1A:TGFB1->MKI67:LPP	0.028744718572647	0.0374398463541736	0.767757386094151	0.442631335859287	HIF1A	TGFB1	MKI67	LPP	TGFB1->LPP	HIF1A->MKI67	0.9918445123513436	dementia
AIF1:LGALS1->CCL3:CD69	0.0287251207334902	0.0240552888015707	1.19412911524116	0.232427465751646	AIF1	LGALS1	CCL3	CD69	LGALS1->CD69	AIF1->CCL3	0.99999999999362	dementia
GPNMB:GNAI2->AIF1:P2RY12	0.0287249792773868	0.0541567498585512	0.530404415929906	0.595831564947554	GPNMB	GNAI2	AIF1	P2RY12	GNAI2->P2RY12	GPNMB->AIF1	0.9829193561260418	dementia
IFI44L:S100A4->FRMD4A:CCR5	0.0287224353750649	0.0154785988974378	1.8556224349104	0.0635073936048686	IFI44L	S100A4	FRMD4A	CCR5	S100A4->CCR5	IFI44L->FRMD4A	0.9366598913449494	dementia
ERN1:TGFB2->ERN1:ACVR1B_TGFBR2	0.0287183260465729	0.0518827021666005	0.553524100467156	0.579904582374949	ERN1	TGFB2	ERN1	ACVR1B_TGFBR2	TGFB2->ACVR1B_TGFBR2	ERN1->ERN1	0.9509147617651592	dementia
CCL3:SEMA6B->ERN1:PLXNA2	0.0287139551034402	0.0613372720519585	0.46813224884075	0.639690018694697	CCL3	SEMA6B	ERN1	PLXNA2	SEMA6B->PLXNA2	CCL3->ERN1	0.999999999997741	dementia
MKI67:MRC1->HSPA1A:PTPRC	0.0287136370556896	0.0323985716510766	0.886262436656999	0.375476125596977	MKI67	MRC1	HSPA1A	PTPRC	MRC1->PTPRC	MKI67->HSPA1A	0.8889275060493723	dementia
TMEM163:CALCB->AIF1:GPR84	0.0287116200562133	0.021406232249687	1.3412738739501	0.179831549013698	TMEM163	CALCB	AIF1	GPR84	CALCB->GPR84	TMEM163->AIF1	0.8701039112682487	dementia
PICALM:NECTIN3->GPNMB:CADM1	0.0287083037145278	0.0228038187498805	1.25892527165777	0.208057324792377	PICALM	NECTIN3	GPNMB	CADM1	NECTIN3->CADM1	PICALM->GPNMB	0.4838219812379831	dementia
MKI67:JAG2->HIF1A:NOTCH1	0.0287067896363875	0.0573442829005905	0.500604213434011	0.616649696536149	MKI67	JAG2	HIF1A	NOTCH1	JAG2->NOTCH1	MKI67->HIF1A	0.999999999975195	dementia
HIST:LGALS9->ERN1:CD47	0.0286984341213891	0.0203246358731514	1.41200237487646	0.157949261913285	HIST	LGALS9	ERN1	CD47	LGALS9->CD47	HIST->ERN1	0.9174080082318476	dementia
HSPA1A:PDGFB->HIST:ITGAV	0.0286950715362974	0.0244202209226881	1.17505372400778	0.239973222856972	HSPA1A	PDGFB	HIST	ITGAV	PDGFB->ITGAV	HSPA1A->HIST	0.999999999968253	dementia
PICALM:GNAI2->HIST:TSHR	0.0286947990082209	0.0137408642415831	2.08828196711118	0.0367724071469347	PICALM	GNAI2	HIST	TSHR	GNAI2->TSHR	PICALM->HIST	0.6118559352627682	dementia
IFI44L:CALM3->MKI67:PDE1A	0.028686688253194	0.0317752933623269	0.902798533630698	0.366632829550781	IFI44L	CALM3	MKI67	PDE1A	CALM3->PDE1A	IFI44L->MKI67	0.747265509754513	dementia
IFI44L:MPZ->MKI67:MPZL1	0.028686688253194	0.0317752933623269	0.902798533630698	0.366632829550781	IFI44L	MPZ	MKI67	MPZL1	MPZ->MPZL1	IFI44L->MKI67	0.747265509754513	dementia
ERN1:CALR->AIF1:ITGAV	0.0286797398756184	0.0278326529670626	1.03043500414992	0.302805848400613	ERN1	CALR	AIF1	ITGAV	CALR->ITGAV	ERN1->AIF1	0.8913003847155965	dementia
FRMD4A:SEMA7A->TMEM163:PLXNC1	0.0286777379113704	0.0303938393238976	0.943537853370899	0.345405862937224	FRMD4A	SEMA7A	TMEM163	PLXNC1	SEMA7A->PLXNC1	FRMD4A->TMEM163	0.7615423600220447	dementia
HIF1A:APOE->HSPA1A:LDLR	0.0286742344334589	0.0215070608397358	1.33324746915121	0.182450606245861	HIF1A	APOE	HSPA1A	LDLR	APOE->LDLR	HIF1A->HSPA1A	0.999999999979967	dementia
GPNMB:CALR->GPNMB:ITGAV	0.0286711653480331	0.0259097492829766	1.10657826268009	0.268476309751374	GPNMB	CALR	GPNMB	ITGAV	CALR->ITGAV	GPNMB->GPNMB	0.6797377730034787	dementia
CD163:HLA-DMB->FRMD4A:CD4	0.0286659145851645	0.037394453132982	0.766581997688877	0.443330082268251	CD163	HLA-DMB	FRMD4A	CD4	HLA-DMB->CD4	CD163->FRMD4A	0.8316981725366019	dementia
HIST:APOE->TMEM163:SCARB1	0.0286618024169909	0.0363919533028107	0.787586260580776	0.430938753868524	HIST	APOE	TMEM163	SCARB1	APOE->SCARB1	HIST->TMEM163	0.9984077816567856	dementia
GPNMB:ADAM10->FRMD4A:CADM1	0.0286599819703668	0.015354299545652	1.86657697312429	0.0619606857138279	GPNMB	ADAM10	FRMD4A	CADM1	ADAM10->CADM1	GPNMB->FRMD4A	0.2716347830987903	dementia
HIST:GNAS->AIF1:TSHR	0.0286579719419165	0.0335132816927559	0.855122819801651	0.392483157663541	HIST	GNAS	AIF1	TSHR	GNAS->TSHR	HIST->AIF1	0.999999999993301	dementia
ERN1:GSTO1->HSPA1A:RYR1	0.0286566490961088	0.0176811420409887	1.62074650097129	0.105072016368201	ERN1	GSTO1	HSPA1A	RYR1	GSTO1->RYR1	ERN1->HSPA1A	0.8743792669298359	dementia
HIST:GAS6->GPNMB:AXL	0.0286476629887171	0.0339894910468412	0.842838833604114	0.399318586084194	HIST	GAS6	GPNMB	AXL	GAS6->AXL	HIST->GPNMB	0.8001612889091674	dementia
HIST:TNF->IFI44L:NOTCH1	0.0286460686741867	0.0391953986772273	0.730852846021189	0.464869040666861	HIST	TNF	IFI44L	NOTCH1	TNF->NOTCH1	HIST->IFI44L	0.999619507275159	dementia
HIF1A:TXLNA->PICALM:STX4	0.0286457710032132	0.0231401021372025	1.23792759571096	0.215742908978936	HIF1A	TXLNA	PICALM	STX4	TXLNA->STX4	HIF1A->PICALM	0.7029311435146901	dementia
GPNMB:CALCB->AIF1:RAMP1	0.0286434791978397	0.027997531682924	1.02307158796108	0.306273999354134	GPNMB	CALCB	AIF1	RAMP1	CALCB->RAMP1	GPNMB->AIF1	0.9488006861257308	dementia
HIST:GAS6->HIST:AXL	0.0286429906324501	0.0404249114329926	0.70854801203283	0.478605007748484	HIST	GAS6	HIST	AXL	GAS6->AXL	HIST->HIST	0.937251607651962	dementia
CD163:SPON1->GPNMB:APP	0.0286412763262989	0.0180581697216122	1.58605643693895	0.112726507707679	CD163	SPON1	GPNMB	APP	SPON1->APP	CD163->GPNMB	0.464332317288659	dementia
CD163:COL18A1->FRMD4A:PTPRS	0.0286368592390486	0.0145120882255381	1.97331071820897	0.0484601725237989	CD163	COL18A1	FRMD4A	PTPRS	COL18A1->PTPRS	CD163->FRMD4A	0.7624978659908527	dementia
FRMD4A:LRPAP1->PICALM:LRP1	0.0286341792855087	0.0390736863376332	0.732825130398055	0.46366509180449	FRMD4A	LRPAP1	PICALM	LRP1	LRPAP1->LRP1	FRMD4A->PICALM	0.8325875066730879	dementia
PICALM:C3->IFI44L:NRP1	0.0286293452606642	0.0740881960308291	0.38642249095593	0.69918379587986	PICALM	C3	IFI44L	NRP1	C3->NRP1	PICALM->IFI44L	0.9639394216666516	dementia
TMEM163:ADAM17->FRMD4A:ERBB4	0.0286194847874111	0.0496133122756718	0.576850919132139	0.564040168639121	TMEM163	ADAM17	FRMD4A	ERBB4	ADAM17->ERBB4	TMEM163->FRMD4A	0.8512237441558965	dementia
HIST:GAS6->PICALM:AXL	0.0286155611321347	0.0323804760317937	0.883728858835729	0.376842597825999	HIST	GAS6	PICALM	AXL	GAS6->AXL	HIST->PICALM	0.906297325085036	dementia
GPNMB:PDGFB->HSPA1A:LRP1	0.0286017028583839	0.0250693886964733	1.14090148765405	0.253910920296229	GPNMB	PDGFB	HSPA1A	LRP1	PDGFB->LRP1	GPNMB->HSPA1A	0.8838502274620244	dementia
AIF1:PLTP->HIF1A:ABCA1	0.028593556757148	0.0194262139309089	1.47190578971505	0.141046319931807	AIF1	PLTP	HIF1A	ABCA1	PLTP->ABCA1	AIF1->HIF1A	0.956147801746172	dementia
GPNMB:HLA-A->HIF1A:APLP2	0.0285923616235394	0.0216810249221958	1.31877352321422	0.187244838346698	GPNMB	HLA-A	HIF1A	APLP2	HLA-A->APLP2	GPNMB->HIF1A	0.7606052726246397	dementia
GPNMB:HLA-F->TMEM163:LILRB1	0.0285923541846353	0.0137465573721632	2.07996470756634	0.0375287700866766	GPNMB	HLA-F	TMEM163	LILRB1	HLA-F->LILRB1	GPNMB->TMEM163	0.6298747628061127	dementia
HIF1A:ADAM17->HIF1A:ITGB1	0.028584244808851	0.0373163749611045	0.765997362783626	0.443677871368841	HIF1A	ADAM17	HIF1A	ITGB1	ADAM17->ITGB1	HIF1A->HIF1A	0.9005619919903205	dementia
HSPA1A:CXCL8->FRMD4A:SDC2	0.0285828727402639	0.0213656675007077	1.33779451258975	0.180963431179301	HSPA1A	CXCL8	FRMD4A	SDC2	CXCL8->SDC2	HSPA1A->FRMD4A	0.9437038888221352	dementia
GPNMB:C1QB->FRMD4A:C1QBP	0.0285808555356516	0.068199679810963	0.419076095589781	0.675160520156591	GPNMB	C1QB	FRMD4A	C1QBP	C1QB->C1QBP	GPNMB->FRMD4A	0.8321447286373017	dementia
HIST:NECTIN2->ERN1:CD226	0.0285756636212207	0.0488379732316461	0.585111578764374	0.558472693799682	HIST	NECTIN2	ERN1	CD226	NECTIN2->CD226	HIST->ERN1	0.9213382004309476	dementia
TMEM163:SEMA4C->MKI67:PLXNB2	0.0285730447071485	0.0588112603552977	0.485843094239599	0.627078417524197	TMEM163	SEMA4C	MKI67	PLXNB2	SEMA4C->PLXNB2	TMEM163->MKI67	0.9833316634220016	dementia
CD163:GNAS->HIST:TSHR	0.0285692684483287	0.0291156769742355	0.981233184913052	0.326477763008689	CD163	GNAS	HIST	TSHR	GNAS->TSHR	CD163->HIST	0.9504097375908426	dementia
HSPA1A:TNF->TMEM163:TRADD	0.028564777426226	0.0422656311539694	0.675839367503289	0.499142637024963	HSPA1A	TNF	TMEM163	TRADD	TNF->TRADD	HSPA1A->TMEM163	0.8803232484931356	dementia
MKI67:MDK->AIF1:NOTCH2	0.0285581061641743	0.0258109064844277	1.10643561400697	0.268538017815494	MKI67	MDK	AIF1	NOTCH2	MDK->NOTCH2	MKI67->AIF1	0.8888545768268994	dementia
GPNMB:SEMA3E->CD163:NRP1	0.0285545521125914	0.0187251575495796	1.52492987239151	0.127276590052456	GPNMB	SEMA3E	CD163	NRP1	SEMA3E->NRP1	GPNMB->CD163	0.4522038300120637	dementia
PICALM:HLA-C->GPNMB:LILRB1	0.028553257383765	0.0172484705148832	1.65540807569733	0.0978417489726038	PICALM	HLA-C	GPNMB	LILRB1	HLA-C->LILRB1	PICALM->GPNMB	0.3207035105213124	dementia
HSPA1A:PSEN1->ERN1:NOTCH1	0.0285518774086305	0.0150131776641109	1.90178775256113	0.0571989080769224	HSPA1A	PSEN1	ERN1	NOTCH1	PSEN1->NOTCH1	HSPA1A->ERN1	0.665129224402303	dementia
CD163:HLA-A->TMEM163:LILRB1	0.0285517619183854	0.0304685376278315	0.937089999761092	0.348712265000515	CD163	HLA-A	TMEM163	LILRB1	HLA-A->LILRB1	CD163->TMEM163	0.9184009172728544	dementia
GPNMB:TF->GPNMB:TFRC	0.0285448956601318	0.0215094700829432	1.32708502580766	0.184480558123777	GPNMB	TF	GPNMB	TFRC	TF->TFRC	GPNMB->GPNMB	0.580041196705457	dementia
MKI67:ADAM9->PICALM:ITGB1	0.0285440565928867	0.0218103127415577	1.30874127900507	0.190622003899456	MKI67	ADAM9	PICALM	ITGB1	ADAM9->ITGB1	MKI67->PICALM	0.8804921132498681	dementia
PICALM:RNASE2->HIST:TLR2	0.028542663217706	0.0461122496202288	0.618982232547265	0.535928063720122	PICALM	RNASE2	HIST	TLR2	RNASE2->TLR2	PICALM->HIST	0.9260012118113332	dementia
CD163:APP->HIST:NOTCH2	0.0285423037947292	0.0192242102216683	1.48470618379725	0.137621672924363	CD163	APP	HIST	NOTCH2	APP->NOTCH2	CD163->HIST	0.9339428054875972	dementia
FRMD4A:TNFSF9->CD163:HLA-DPA1	0.0285416929216408	0.0278983614282469	1.02305983077352	0.306279557928605	FRMD4A	TNFSF9	CD163	HLA-DPA1	TNFSF9->HLA-DPA1	FRMD4A->CD163	0.947889499551422	dementia
HIF1A:ADAM10->TMEM163:NOTCH2	0.0285362114354009	0.0328963771006395	0.867457572853703	0.385691348582879	HIF1A	ADAM10	TMEM163	NOTCH2	ADAM10->NOTCH2	HIF1A->TMEM163	0.8800978717593025	dementia
MKI67:SEMA6A->HIF1A:PLXNA4	0.0285342115396562	0.0250550519601019	1.13886060125098	0.254761300718798	MKI67	SEMA6A	HIF1A	PLXNA4	SEMA6A->PLXNA4	MKI67->HIF1A	0.9307888075371924	dementia
MKI67:CALR->HIF1A:LRP1	0.0285313139338993	0.0203204652466967	1.40406794763409	0.160298617065681	MKI67	CALR	HIF1A	LRP1	CALR->LRP1	MKI67->HIF1A	0.9307888075371924	dementia
CD163:HLA-DMB->PICALM:CD4	0.0285282934915012	0.0355688675597189	0.802057963852889	0.422519429505685	CD163	HLA-DMB	PICALM	CD4	HLA-DMB->CD4	CD163->PICALM	0.8559191876681688	dementia
CD163:GAS6->HSPA1A:AXL	0.0285237892641503	0.0154203065822325	1.84975500402929	0.0643488688020383	CD163	GAS6	HSPA1A	AXL	GAS6->AXL	CD163->HSPA1A	0.9606431813234444	dementia
HIF1A:RIMS2->PICALM:ABCA1	0.0285127013387367	0.023674111402477	1.20438317003752	0.228441513922912	HIF1A	RIMS2	PICALM	ABCA1	RIMS2->ABCA1	HIF1A->PICALM	0.7030922150738513	dementia
GPNMB:MAML2->CD163:NOTCH1	0.0285060512548188	0.0324093035676603	0.879563832505913	0.379095639017527	GPNMB	MAML2	CD163	NOTCH1	MAML2->NOTCH1	GPNMB->CD163	0.7210534720578966	dementia
ERN1:VEGFB->AIF1:NRP1	0.0285059452406029	0.0406310677122382	0.701580018583091	0.482941116290858	ERN1	VEGFB	AIF1	NRP1	VEGFB->NRP1	ERN1->AIF1	0.8913003847155965	dementia
FRMD4A:HLA-DRA->PICALM:CD4	0.0284978620271268	0.0421206793679446	0.676576504813328	0.498674690403431	FRMD4A	HLA-DRA	PICALM	CD4	HLA-DRA->CD4	FRMD4A->PICALM	0.8325875066730879	dementia
HIF1A:WNT2B->CD163:FZD2_LRP6	0.0284966722868078	0.0396330480756446	0.719012886226121	0.472132979927131	HIF1A	WNT2B	CD163	FZD2_LRP6	WNT2B->FZD2_LRP6	HIF1A->CD163	0.8112707542409857	dementia
FRMD4A:HLA-A->HIST:APLP2	0.0284863025627176	0.0188695335751483	1.50964529405405	0.131133957281145	FRMD4A	HLA-A	HIST	APLP2	HLA-A->APLP2	FRMD4A->HIST	0.8940398137575223	dementia
FRMD4A:TNFSF13B->CD163:TFRC	0.0284852029562201	0.0241866115215577	1.17772607092279	0.238905829835666	FRMD4A	TNFSF13B	CD163	TFRC	TNFSF13B->TFRC	FRMD4A->CD163	0.947889499551422	dementia
MKI67:HMGB1->PICALM:THBD	0.0284803648109067	0.0249292668489755	1.1424469473348	0.253268286305324	MKI67	HMGB1	PICALM	THBD	HMGB1->THBD	MKI67->PICALM	0.8862639982887639	dementia
CD163:ADAM10->MKI67:CADM1	0.0284751875802458	0.0303313883374322	0.938802644424434	0.347832080959954	CD163	ADAM10	MKI67	CADM1	ADAM10->CADM1	CD163->MKI67	0.9388590977511526	dementia
IFI44L:ARPC5->CD163:ADRB2	0.0284725917242676	0.0303747219387845	0.937377855891148	0.348564227483334	IFI44L	ARPC5	CD163	ADRB2	ARPC5->ADRB2	IFI44L->CD163	0.9623804696230744	dementia
MKI67:LRIG1->FRMD4A:MET	0.028472573230364	0.0197414770366363	1.44227167893894	0.149225746438472	MKI67	LRIG1	FRMD4A	MET	LRIG1->MET	MKI67->FRMD4A	0.7291626705503127	dementia
HIF1A:HLA-C->TMEM163:LILRB1	0.0284723164643893	0.0244614807356743	1.16396536955613	0.244438046207472	HIF1A	HLA-C	TMEM163	LILRB1	HLA-C->LILRB1	HIF1A->TMEM163	0.8800978717593025	dementia
HIST:APOE->IFI44L:SCARB1	0.0284708326714134	0.0354436222995243	0.803270964542344	0.421818136359952	HIST	APOE	IFI44L	SCARB1	APOE->SCARB1	HIST->IFI44L	0.999619507275159	dementia
ERN1:FAM3C->HSPA1A:CLEC2D	0.0284681175963316	0.0159283227277591	1.78726398773417	0.0738948315902764	ERN1	FAM3C	HSPA1A	CLEC2D	FAM3C->CLEC2D	ERN1->HSPA1A	0.7654746657044017	dementia
GPNMB:ADAM17->ERN1:NOTCH1	0.0284612276820942	0.0279672461629047	1.01766285877101	0.308838203683044	GPNMB	ADAM17	ERN1	NOTCH1	ADAM17->NOTCH1	GPNMB->ERN1	0.999999917340304	dementia
GPNMB:LRPAP1->MKI67:SORT1	0.0284499505577282	0.0234190242271073	1.21482220103763	0.224433911416274	GPNMB	LRPAP1	MKI67	SORT1	LRPAP1->SORT1	GPNMB->MKI67	0.982023746366826	dementia
HIF1A:ADAM10->IFI44L:TSPAN14	0.0284489237352081	0.0595219499431702	0.477956850579833	0.632680916807752	HIF1A	ADAM10	IFI44L	TSPAN14	ADAM10->TSPAN14	HIF1A->IFI44L	0.9496133198562052	dementia
IFI44L:ADAM10->FRMD4A:NRCAM	0.0284477565338821	0.0211307007749118	1.3462760576146	0.178213504292505	IFI44L	ADAM10	FRMD4A	NRCAM	ADAM10->NRCAM	IFI44L->FRMD4A	0.9366598913449494	dementia
FRMD4A:HLA-B->HIST:LILRB1	0.0284432955620527	0.0207942879458374	1.36784176674569	0.171361610890786	FRMD4A	HLA-B	HIST	LILRB1	HLA-B->LILRB1	FRMD4A->HIST	0.8940398137575223	dementia
GPNMB:TGFB1->HIF1A:ENG	0.0284358012987561	0.0131341381699168	2.1650298581362	0.0303853987744778	GPNMB	TGFB1	HIF1A	ENG	TGFB1->ENG	GPNMB->HIF1A	0.6056486449259407	dementia
ERN1:IL16->HSPA1A:CD9	0.0284329373232954	0.0435835208556297	0.652378164157032	0.514157247172765	ERN1	IL16	HSPA1A	CD9	IL16->CD9	ERN1->HSPA1A	0.9024279470968416	dementia
HSPA1A:LGALS1->CCL3:ITGB1	0.0284326220873692	0.0265316871489321	1.07164772175122	0.283878290168807	HSPA1A	LGALS1	CCL3	ITGB1	LGALS1->ITGB1	HSPA1A->CCL3	0.999999999968396	dementia
IFI44L:TNF->IFI44L:SEMA4C	0.0284325002933814	0.0757249154304724	0.375470875493905	0.70731030268211	IFI44L	TNF	IFI44L	SEMA4C	TNF->SEMA4C	IFI44L->IFI44L	0.964729637485235	dementia
CD163:TNFSF10->HIF1A:TNFRSF10D	0.0284289107342552	0.0148318596094853	1.9167462127321	0.0552701811895275	CD163	TNFSF10	HIF1A	TNFRSF10D	TNFSF10->TNFRSF10D	CD163->HIF1A	0.5888400072884276	dementia
FRMD4A:LIPC->PICALM:LRP1	0.0284280596971497	0.0296992221565921	0.957198796226379	0.338466924547169	FRMD4A	LIPC	PICALM	LRP1	LIPC->LRP1	FRMD4A->PICALM	0.7685711823778509	dementia
IFI44L:HMGB1->HIF1A:HAVCR2	0.0284243749903042	0.03004916590381	0.945928918003684	0.344184842715571	IFI44L	HMGB1	HIF1A	HAVCR2	HMGB1->HAVCR2	IFI44L->HIF1A	0.9488888935471416	dementia
HIST:ADAM10->GPNMB:TREM2	0.0284242660375184	0.0473453155677682	0.600360683980087	0.548265883961514	HIST	ADAM10	GPNMB	TREM2	ADAM10->TREM2	HIST->GPNMB	0.8617951768856132	dementia
IFI44L:APOE->FRMD4A:LRP1	0.0284218348947736	0.0758969806965779	0.374479124649225	0.70804788477757	IFI44L	APOE	FRMD4A	LRP1	APOE->LRP1	IFI44L->FRMD4A	0.9852177006621974	dementia
HIF1A:WNT5A->HSPA1A:FZD1	0.0284203527533743	0.0307250515689192	0.924989586742426	0.354971324113697	HIF1A	WNT5A	HSPA1A	FZD1	WNT5A->FZD1	HIF1A->HSPA1A	0.999999999979967	dementia
CCL3:CP->TMEM163:SLC40A1	0.0284180885308433	0.0355060796764333	0.80037246549935	0.42349502910213	CCL3	CP	TMEM163	SLC40A1	CP->SLC40A1	CCL3->TMEM163	0.9851343290680676	dementia
HIF1A:HRAS->HIST:INSR	0.028414214400036	0.0181353499396575	1.56678611080458	0.117164694956023	HIF1A	HRAS	HIST	INSR	HRAS->INSR	HIF1A->HIST	0.8742563211028932	dementia
MKI67:ALCAM->CD163:NRP1	0.0284103785339101	0.0314051412545546	0.904641004593149	0.365655604694816	MKI67	ALCAM	CD163	NRP1	ALCAM->NRP1	MKI67->CD163	0.999999999980883	dementia
CD163:PLAU->MKI67:ITGB5	0.0284028191861258	0.0524438402439183	0.541585418878999	0.588104138844901	CD163	PLAU	MKI67	ITGB5	PLAU->ITGB5	CD163->MKI67	0.964964858951046	dementia
PICALM:HLA-DPA1->HIST:CD4	0.028398351980372	0.0185422434465042	1.53154886906233	0.125633798277565	PICALM	HLA-DPA1	HIST	CD4	HLA-DPA1->CD4	PICALM->HIST	0.8037810405353992	dementia
CCL3:AGTRAP->MKI67:RACK1	0.0283967757488924	0.0141725405204168	2.00364752586061	0.0451078310243501	CCL3	AGTRAP	MKI67	RACK1	AGTRAP->RACK1	CCL3->MKI67	0.8333578579162069	dementia
HIF1A:TGFB2->CCL3:ACVR1B_TGFBR2	0.0283931710608194	0.0348512655718904	0.814695552511589	0.415246599775801	HIF1A	TGFB2	CCL3	ACVR1B_TGFBR2	TGFB2->ACVR1B_TGFBR2	HIF1A->CCL3	0.999999999984748	dementia
HIF1A:CXCL12->CCL3:DPP4	0.0283931710608194	0.0348512655718904	0.814695552511589	0.415246599775801	HIF1A	CXCL12	CCL3	DPP4	CXCL12->DPP4	HIF1A->CCL3	0.999999999984748	dementia
ERN1:ARF6->AIF1:PLD1	0.0283909862176786	0.027366195097738	1.03744733662391	0.29952742709318	ERN1	ARF6	AIF1	PLD1	ARF6->PLD1	ERN1->AIF1	0.8913003847155965	dementia
IFI44L:HLA-DRB1->CD163:CD4	0.0283886111127756	0.0232911790968634	1.21885676095285	0.222898563453739	IFI44L	HLA-DRB1	CD163	CD4	HLA-DRB1->CD4	IFI44L->CD163	0.9623804696230744	dementia
CD163:CALM1->PICALM:OPRM1	0.0283870275767603	0.0371031739773161	0.76508353689944	0.444221802475891	CD163	CALM1	PICALM	OPRM1	CALM1->OPRM1	CD163->PICALM	0.8695591267988175	dementia
CCL3:CD59->MKI67:STAB1	0.0283842395928378	0.0384644389431597	0.737934579905928	0.460554204314109	CCL3	CD59	MKI67	STAB1	CD59->STAB1	CCL3->MKI67	0.9865830880510448	dementia
CCL3:FARP2->HSPA1A:PLXNA1	0.0283800924162594	0.0231490675965565	1.22597129659257	0.220209476737159	CCL3	FARP2	HSPA1A	PLXNA1	FARP2->PLXNA1	CCL3->HSPA1A	0.9941281695969134	dementia
MKI67:LGALS1->HIF1A:ITGB1	0.0283792002065311	0.0426390021051323	0.665569051934149	0.505686593261538	MKI67	LGALS1	HIF1A	ITGB1	LGALS1->ITGB1	MKI67->HIF1A	0.9794350858960316	dementia
TMEM163:C1QB->HSPA1A:LRP1	0.0283786057534989	0.0282590828227764	1.00422954033831	0.315267986587001	TMEM163	C1QB	HSPA1A	LRP1	C1QB->LRP1	TMEM163->HSPA1A	0.8143395304689692	dementia
CD163:GNAI2->HIF1A:FPR1	0.0283767842160092	0.0145450932759297	1.95095237120061	0.0510627118351007	CD163	GNAI2	HIF1A	FPR1	GNAI2->FPR1	CD163->HIF1A	0.5546812226793292	dementia
TMEM163:VCL->ERN1:ITGB5	0.0283724441179707	0.0295610260971424	0.959792262444957	0.337159777319234	TMEM163	VCL	ERN1	ITGB5	VCL->ITGB5	TMEM163->ERN1	0.7894210712589164	dementia
MKI67:ARPC5->HSPA1A:ADRB2	0.0283715555151509	0.0427440915646999	0.663753854078431	0.506847864871678	MKI67	ARPC5	HSPA1A	ADRB2	ARPC5->ADRB2	MKI67->HSPA1A	0.8912601689353231	dementia
GPNMB:WNT5A->GPNMB:ADRB2	0.028370751928528	0.0145700576917851	1.94719557936438	0.0515112914815721	GPNMB	WNT5A	GPNMB	ADRB2	WNT5A->ADRB2	GPNMB->GPNMB	0.283102707654819	dementia
MKI67:QDPR->ERN1:DYSF	0.0283676379393311	0.0388609070022563	0.729978791737518	0.465403148354813	MKI67	QDPR	ERN1	DYSF	QDPR->DYSF	MKI67->ERN1	0.9602452504024072	dementia
IFI44L:SPP1->AIF1:ITGAV_ITGB1	0.0283634299748722	0.0495295416224715	0.572656823498721	0.566877077087978	IFI44L	SPP1	AIF1	ITGAV_ITGB1	SPP1->ITGAV_ITGB1	IFI44L->AIF1	0.999999999950129	dementia
FRMD4A:ADAM15->HSPA1A:ITGA5	0.0283624894576127	0.0206497289685671	1.37350419953627	0.169595656581364	FRMD4A	ADAM15	HSPA1A	ITGA5	ADAM15->ITGA5	FRMD4A->HSPA1A	0.9157533212095356	dementia
GPNMB:CD14->FRMD4A:ITGB2	0.0283598376368773	0.0162166841813851	1.74880618748382	0.0803245268972081	GPNMB	CD14	FRMD4A	ITGB2	CD14->ITGB2	GPNMB->FRMD4A	0.2992088626921002	dementia
ERN1:TGFA->MKI67:PTPRD	0.0283582216924609	0.0151763218644157	1.86858330666755	0.0616808100343594	ERN1	TGFA	MKI67	PTPRD	TGFA->PTPRD	ERN1->MKI67	0.9922029755651371	dementia
MKI67:HSP90B1->TMEM163:LRP1	0.0283541793009042	0.0380255436202706	0.745661379204826	0.45587199477643	MKI67	HSP90B1	TMEM163	LRP1	HSP90B1->LRP1	MKI67->TMEM163	0.9851886176694022	dementia
MKI67:SEMA4A->ERN1:PLXND1	0.0283434217524284	0.0248882135758801	1.13882909538742	0.254774443840094	MKI67	SEMA4A	ERN1	PLXND1	SEMA4A->PLXND1	MKI67->ERN1	0.9602452504024072	dementia
HIST:LGALS9->ERN1:HAVCR2	0.0283295762337339	0.0438557978351953	0.645971060432944	0.518298097462802	HIST	LGALS9	ERN1	HAVCR2	LGALS9->HAVCR2	HIST->ERN1	0.9174080082318476	dementia
FRMD4A:ADAM10->GPNMB:NOTCH1	0.0283216770913148	0.0155081723533518	1.82624209004187	0.0678138038991946	FRMD4A	ADAM10	GPNMB	NOTCH1	ADAM10->NOTCH1	FRMD4A->GPNMB	0.3751534289102233	dementia
ERN1:GNAI2->AIF1:C5AR1	0.028320864979665	0.0298799361098634	0.947822139764088	0.343220007534189	ERN1	GNAI2	AIF1	C5AR1	GNAI2->C5AR1	ERN1->AIF1	0.8913003847155965	dementia
IFI44L:SEMA4A->ERN1:PLXNB2	0.0283202236016779	0.0821975476883776	0.344538546442332	0.730441312561635	IFI44L	SEMA4A	ERN1	PLXNB2	SEMA4A->PLXNB2	IFI44L->ERN1	0.999999999997605	dementia
ERN1:SLIT2->IFI44L:ROBO4	0.0283202229070904	0.0239576069170006	1.1820973190354	0.237167088061685	ERN1	SLIT2	IFI44L	ROBO4	SLIT2->ROBO4	ERN1->IFI44L	0.6245399985624371	dementia
HIF1A:GNAI2->TMEM163:CAV1	0.0283049105376606	0.0263051970198663	1.0760197126174	0.281918440394836	HIF1A	GNAI2	TMEM163	CAV1	GNAI2->CAV1	HIF1A->TMEM163	0.8800978717593025	dementia
HSPA1A:EFNB2->AIF1:PECAM1	0.0283039075037682	0.0365611787908171	0.774151940387577	0.438840944986749	HSPA1A	EFNB2	AIF1	PECAM1	EFNB2->PECAM1	HSPA1A->AIF1	0.902666719618981	dementia
IFI44L:GNAS->GPNMB:ADCY7	0.0282945072963856	0.0633325227535207	0.446761096293336	0.655047563493588	IFI44L	GNAS	GPNMB	ADCY7	GNAS->ADCY7	IFI44L->GPNMB	0.9958569090014564	dementia
HIST:TNFSF10->HSPA1A:TNFRSF11B	0.028283459238962	0.0155031212002074	1.82437193605786	0.0680958617492835	HIST	TNFSF10	HSPA1A	TNFRSF11B	TNFSF10->TNFRSF11B	HIST->HSPA1A	0.987169650107713	dementia
HIF1A:CD59->HIF1A:STAB1	0.0282812339375185	0.0242919038002966	1.16422468037162	0.244332970886372	HIF1A	CD59	HIF1A	STAB1	CD59->STAB1	HIF1A->HIF1A	0.8952400136115196	dementia
HIF1A:GRN->IFI44L:SORT1	0.0282798104537173	0.0201490255042359	1.40353241638272	0.160458132459552	HIF1A	GRN	IFI44L	SORT1	GRN->SORT1	HIF1A->IFI44L	0.8748795210839189	dementia
HIF1A:VEGFA->GPNMB:NRP1	0.0282779319566896	0.0288876572537107	0.978893224477634	0.327632740339798	HIF1A	VEGFA	GPNMB	NRP1	VEGFA->NRP1	HIF1A->GPNMB	0.8303699758140145	dementia
MKI67:PSAP->HIF1A:LRP1	0.0282770542963951	0.0666314461202877	0.424380017887462	0.671288691138937	MKI67	PSAP	HIF1A	LRP1	PSAP->LRP1	MKI67->HIF1A	0.999999999975195	dementia
GPNMB:HLA-DRA->TMEM163:CD4	0.0282691097490617	0.02157981784823	1.30997907155089	0.190202915646285	GPNMB	HLA-DRA	TMEM163	CD4	HLA-DRA->CD4	GPNMB->TMEM163	0.803730344776625	dementia
CD163:ADAM10->PICALM:IL6R	0.0282687297331625	0.0437346492955831	0.646369187554397	0.518040290246014	CD163	ADAM10	PICALM	IL6R	ADAM10->IL6R	CD163->PICALM	0.8922567533369274	dementia
HIF1A:SPON1->CD163:APP	0.0282686664190717	0.0227468081823509	1.24275310155406	0.213958829388228	HIF1A	SPON1	CD163	APP	SPON1->APP	HIF1A->CD163	0.7234499920417266	dementia
GPNMB:ADAM17->GPNMB:IL6R	0.0282648040901072	0.0468077986439139	0.603848181477816	0.545944582785953	GPNMB	ADAM17	GPNMB	IL6R	ADAM17->IL6R	GPNMB->GPNMB	0.9075351144542898	dementia
HSPA1A:VEGFA->GPNMB:SIRPA	0.0282628868946828	0.0155250094747838	1.82047469539959	0.0686867463892302	HSPA1A	VEGFA	GPNMB	SIRPA	VEGFA->SIRPA	HSPA1A->GPNMB	0.9281801184536204	dementia
HIST:SERPINE1->CD163:PLAUR	0.0282608466389524	0.0183233038605618	1.54234448405234	0.122989904487043	HIST	SERPINE1	CD163	PLAUR	SERPINE1->PLAUR	HIST->CD163	0.7434006596248958	dementia
AIF1:B2M->HIST:KLRD1	0.0282566102788015	0.0208726318440807	1.35376365040496	0.175811793960724	AIF1	B2M	HIST	KLRD1	B2M->KLRD1	AIF1->HIST	0.7345846210328053	dementia
PICALM:HLA-DRB1->CD163:CD4	0.0282535157579706	0.0346915846318553	0.814419867463391	0.415404460886347	PICALM	HLA-DRB1	CD163	CD4	HLA-DRB1->CD4	PICALM->CD163	0.7980203809683202	dementia
ERN1:VEGFA->IFI44L:ITGAV	0.0282534423651784	0.0253024000674918	1.11663092393666	0.264152163792136	ERN1	VEGFA	IFI44L	ITGAV	VEGFA->ITGAV	ERN1->IFI44L	0.6255135927432592	dementia
AIF1:GNAI2->HIF1A:C5AR1	0.0282363860891097	0.0211481058247057	1.33517329273638	0.181819635759099	AIF1	GNAI2	HIF1A	C5AR1	GNAI2->C5AR1	AIF1->HIF1A	0.956147801746172	dementia
PICALM:TNF->HIF1A:TNFRSF1A	0.0282352987173026	0.0149980609418412	1.8825966121082	0.0597550558646387	PICALM	TNF	HIF1A	TNFRSF1A	TNF->TNFRSF1A	PICALM->HIF1A	0.5537749564381391	dementia
HIST:WNT5A->CCL3:FZD6	0.0282333466418616	0.032782394722465	0.861235028157171	0.389108611499999	HIST	WNT5A	CCL3	FZD6	WNT5A->FZD6	HIST->CCL3	0.9696623036544768	dementia
GPNMB:LGALS9->TMEM163:LRP1	0.0282291665980584	0.0271581806103302	1.03943511544808	0.298602419731669	GPNMB	LGALS9	TMEM163	LRP1	LGALS9->LRP1	GPNMB->TMEM163	0.8154824162386981	dementia
IFI44L:LGALS1->MKI67:CD69	0.028228642799106	0.0396727345261358	0.711537612324388	0.476751151808497	IFI44L	LGALS1	MKI67	CD69	LGALS1->CD69	IFI44L->MKI67	0.8073207657802423	dementia
HIF1A:C3->PICALM:ITGAX	0.0282238156284165	0.0938113231148431	0.300857238671126	0.763523359006521	HIF1A	C3	PICALM	ITGAX	C3->ITGAX	HIF1A->PICALM	0.9366519779691518	dementia
MKI67:TNFSF10->ERN1:RIPK1	0.0282219847039585	0.0512610211871315	0.550554476878883	0.581939122703486	MKI67	TNFSF10	ERN1	RIPK1	TNFSF10->RIPK1	MKI67->ERN1	0.9602452504024072	dementia
FRMD4A:GNAI2->HIF1A:C5AR1	0.0282172817369022	0.0267812092030897	1.05362239333267	0.292055832579252	FRMD4A	GNAI2	HIF1A	C5AR1	GNAI2->C5AR1	FRMD4A->HIF1A	0.7920712652564085	dementia
CD163:HMGB1->TMEM163:HAVCR2	0.0282163828897331	0.0418319892276356	0.674516880758144	0.499982757243713	CD163	HMGB1	TMEM163	HAVCR2	HMGB1->HAVCR2	CD163->TMEM163	0.9184009172728544	dementia
FRMD4A:CALM3->HIF1A:KCNQ3	0.028214952915817	0.0211103594040773	1.33654536030152	0.181371084622668	FRMD4A	CALM3	HIF1A	KCNQ3	CALM3->KCNQ3	FRMD4A->HIF1A	0.7920712652564085	dementia
FRMD4A:S100A8->PICALM:CD69	0.0282128244882771	0.0415115562282938	0.679637841884799	0.496733802522149	FRMD4A	S100A8	PICALM	CD69	S100A8->CD69	FRMD4A->PICALM	0.8325875066730879	dementia
HIST:PSEN1->HIF1A:NOTCH2	0.0282127569676852	0.0236796053165725	1.19143695980186	0.233482090736378	HIST	PSEN1	HIF1A	NOTCH2	PSEN1->NOTCH2	HIST->HIF1A	0.944518342672202	dementia
MKI67:LAMB2->GPNMB:ITGA6_ITGB1	0.028199697804762	0.0295645589387391	0.95383455113248	0.340167397035618	MKI67	LAMB2	GPNMB	ITGA6_ITGB1	LAMB2->ITGA6_ITGB1	MKI67->GPNMB	0.9273442151624112	dementia
HSPA1A:CD59->IFI44L:STAB1	0.0281874062175912	0.0352817607364708	0.798922889028434	0.424335125895696	HSPA1A	CD59	IFI44L	STAB1	CD59->STAB1	HSPA1A->IFI44L	0.9571847517158644	dementia
HIST:PSEN1->CD163:NOTCH2	0.0281864560172802	0.0323049649728849	0.872511579595844	0.382929353844038	HIST	PSEN1	CD163	NOTCH2	PSEN1->NOTCH2	HIST->CD163	0.9310736851586467	dementia
PICALM:APOE->HSPA1A:LRP1	0.0281843214398778	0.0352000624648139	0.800689529118052	0.423311405843587	PICALM	APOE	HSPA1A	LRP1	APOE->LRP1	PICALM->HSPA1A	0.9490368614880418	dementia
AIF1:CALR->AIF1:LRP1	0.0281741689365108	0.0254508021192368	1.10700514681286	0.268291703103306	AIF1	CALR	AIF1	LRP1	CALR->LRP1	AIF1->AIF1	0.8927716151311647	dementia
MKI67:TNF->FRMD4A:TRPM2	0.0281654510569976	0.0231957036023303	1.21425292976101	0.224651154078035	MKI67	TNF	FRMD4A	TRPM2	TNF->TRPM2	MKI67->FRMD4A	0.7450162820187646	dementia
TMEM163:HLA-B->AIF1:LILRB1	0.0281635796505847	0.0358975311331567	0.784554780274887	0.432714651706978	TMEM163	HLA-B	AIF1	LILRB1	HLA-B->LILRB1	TMEM163->AIF1	0.8701039112682487	dementia
HSPA1A:APP->PICALM:LRP1	0.0281551495054192	0.0274209594433844	1.02677477655553	0.3045265291538	HSPA1A	APP	PICALM	LRP1	APP->LRP1	HSPA1A->PICALM	0.99999999997738	dementia
TMEM163:TGFB3->HSPA1A:ACVR1B_TGFBR2	0.0281546264750697	0.0295174392034532	0.953830252042188	0.340169573526652	TMEM163	TGFB3	HSPA1A	ACVR1B_TGFBR2	TGFB3->ACVR1B_TGFBR2	TMEM163->HSPA1A	0.8143395304689692	dementia
HIF1A:GNAS->CD163:ADCY9	0.0281484489882563	0.0234397818366748	1.20088357410452	0.229796366806477	HIF1A	GNAS	CD163	ADCY9	GNAS->ADCY9	HIF1A->CD163	0.7234499920417266	dementia
HIF1A:CALM1->MKI67:KCNQ3	0.0281464891446609	0.0597159444202484	0.47133959644984	0.6373982435254	HIF1A	CALM1	MKI67	KCNQ3	CALM1->KCNQ3	HIF1A->MKI67	0.999999999976702	dementia
FRMD4A:HLA-DRA->CD163:CD4	0.028143715704215	0.0417432710119264	0.674209639588956	0.500178041993443	FRMD4A	HLA-DRA	CD163	CD4	HLA-DRA->CD4	FRMD4A->CD163	0.947889499551422	dementia
CD163:HLA-DQA1->HIF1A:CD4	0.0281320946091307	0.0102492708004034	2.74478986427244	0.0060549655162051	CD163	HLA-DQA1	HIF1A	CD4	HLA-DQA1->CD4	CD163->HIF1A	0.2580346843059712	dementia
ERN1:GSTO1->IFI44L:RYR1	0.0281286799294581	0.0172028465212979	1.63511776348371	0.102024363058387	ERN1	GSTO1	IFI44L	RYR1	GSTO1->RYR1	ERN1->IFI44L	0.3663602128005715	dementia
FRMD4A:APOE->GPNMB:LRP6	0.0281168109521177	0.0153046884812514	1.83713709603181	0.0661896590497181	FRMD4A	APOE	GPNMB	LRP6	APOE->LRP6	FRMD4A->GPNMB	0.3695589296942594	dementia
GPNMB:JAM2->GPNMB:ITGAV_ITGB1	0.0281074879831429	0.0151281234151843	1.85796263103796	0.0631743211759233	GPNMB	JAM2	GPNMB	ITGAV_ITGB1	JAM2->ITGAV_ITGB1	GPNMB->GPNMB	0.3187003068277921	dementia
TMEM163:APP->HIST:NOTCH2	0.0281072164496108	0.0189785490383431	1.48099922669666	0.138606779556793	TMEM163	APP	HIST	NOTCH2	APP->NOTCH2	TMEM163->HIST	0.9074939957450038	dementia
HIF1A:LYZ->HIF1A:ITGAL	0.0281070616665428	0.0176881365997668	1.5890346339203	0.112052573728579	HIF1A	LYZ	HIF1A	ITGAL	LYZ->ITGAL	HIF1A->HIF1A	0.8952400136115196	dementia
HSPA1A:HMGB1->MKI67:CD163	0.028089845262361	0.0202946379462432	1.38410181727636	0.166327280565143	HSPA1A	HMGB1	MKI67	CD163	HMGB1->CD163	HSPA1A->MKI67	0.92533947142026	dementia
MKI67:ENTPD1->HIF1A:TMIGD3	0.0280823564148103	0.0225777631925782	1.24380595966396	0.213570986460751	MKI67	ENTPD1	HIF1A	TMIGD3	ENTPD1->TMIGD3	MKI67->HIF1A	0.9307888075371924	dementia
GPNMB:CXCL8->HIF1A:SDC3	0.0280823294889118	0.0253824714349202	1.10636702816406	0.268567690676215	GPNMB	CXCL8	HIF1A	SDC3	CXCL8->SDC3	GPNMB->HIF1A	0.7606052726246397	dementia
MKI67:LAMA1->HSPA1A:ITGA6_ITGB1	0.028081246224331	0.0274610236022118	1.02258556094279	0.30650383942362	MKI67	LAMA1	HSPA1A	ITGA6_ITGB1	LAMA1->ITGA6_ITGB1	MKI67->HSPA1A	0.8710140753240846	dementia
CD163:LRPAP1->AIF1:SORT1	0.0280804170970216	0.0294150797139008	0.954626585076074	0.339766568034419	CD163	LRPAP1	AIF1	SORT1	LRPAP1->SORT1	CD163->AIF1	0.8687485216457264	dementia
ERN1:C1QA->PICALM:CD33	0.0280761198540685	0.0270991807384502	1.03605050370516	0.300178581790179	ERN1	C1QA	PICALM	CD33	C1QA->CD33	ERN1->PICALM	0.8499504832958236	dementia
HIF1A:TGFB1->CD163:ITGB1	0.0280760030307309	0.018746263222567	1.49768530919446	0.134215030475121	HIF1A	TGFB1	CD163	ITGB1	TGFB1->ITGB1	HIF1A->CD163	0.7051920107669939	dementia
PICALM:CXCL12->ERN1:CXCR4	0.0280678225698475	0.0219132619404253	1.28086008583087	0.200242814624557	PICALM	CXCL12	ERN1	CXCR4	CXCL12->CXCR4	PICALM->ERN1	0.9704509145729578	dementia
ERN1:VEGFA->PICALM:ITGAV	0.028066593908628	0.0244293602857532	1.148887796501	0.250602250335829	ERN1	VEGFA	PICALM	ITGAV	VEGFA->ITGAV	ERN1->PICALM	0.8499504832958236	dementia
TMEM163:VEGFB->ERN1:NRP1	0.0280657552410923	0.03003889628059	0.934313796982859	0.350142049413803	TMEM163	VEGFB	ERN1	NRP1	VEGFB->NRP1	TMEM163->ERN1	0.7894210712589164	dementia
TMEM163:ADAM10->MKI67:NOTCH2	0.0280482227498138	0.0198415714358865	1.41360893921358	0.157476755146562	TMEM163	ADAM10	MKI67	NOTCH2	ADAM10->NOTCH2	TMEM163->MKI67	0.9319595731933464	dementia
HIF1A:GNAI2->FRMD4A:OPRM1	0.0280436691557787	0.0255680353802634	1.09682534221719	0.272717749769679	HIF1A	GNAI2	FRMD4A	OPRM1	GNAI2->OPRM1	HIF1A->FRMD4A	0.7789696896040877	dementia
TMEM163:GNAI2->HIF1A:FPR1	0.0280435738196645	0.0125370404795275	2.23685756343043	0.0252956508880289	TMEM163	GNAI2	HIF1A	FPR1	GNAI2->FPR1	TMEM163->HIF1A	0.8378835416120527	dementia
CD163:GNAI2->HIF1A:IGF1R	0.0280425421724934	0.0168504055824062	1.66420576854085	0.0960713156920546	CD163	GNAI2	HIF1A	IGF1R	GNAI2->IGF1R	CD163->HIF1A	0.7029033238164776	dementia
MKI67:COL4A3->CD163:CD47	0.0280398839982954	0.0257513494181495	1.08887047210555	0.276211009146946	MKI67	COL4A3	CD163	CD47	COL4A3->CD47	MKI67->CD163	0.999999999980883	dementia
TMEM163:GSTO1->PICALM:RYR1	0.0280395064145994	0.0156920100771291	1.7868651802274	0.0739592814536529	TMEM163	GSTO1	PICALM	RYR1	GSTO1->RYR1	TMEM163->PICALM	0.8355825202529721	dementia
PICALM:WNT5B->MKI67:FZD1_LRP6	0.0280389993375947	0.0297187163742046	0.943479488970532	0.345435701764145	PICALM	WNT5B	MKI67	FZD1_LRP6	WNT5B->FZD1_LRP6	PICALM->MKI67	0.95329794554222	dementia
CCL3:TNFSF13B->TMEM163:TNFRSF13C	0.0280373608098746	0.0574489625262107	0.488039462802879	0.625521889161036	CCL3	TNFSF13B	TMEM163	TNFRSF13C	TNFSF13B->TNFRSF13C	CCL3->TMEM163	0.999999999957951	dementia
TMEM163:TGFB1->HSPA1A:TGFBR1_TGFBR2	0.028035120584524	0.0324566109191569	0.863772272907792	0.387713002256683	TMEM163	TGFB1	HSPA1A	TGFBR1_TGFBR2	TGFB1->TGFBR1_TGFBR2	TMEM163->HSPA1A	0.8342814887876506	dementia
TMEM163:ADAM10->HIST:AXL	0.0280334148516285	0.0406524758773379	0.689586900837595	0.490454007277105	TMEM163	ADAM10	HIST	AXL	ADAM10->AXL	TMEM163->HIST	0.9410755352958896	dementia
HIF1A:VEGFA->HSPA1A:ITGA9	0.0280329653813328	0.0320823027604958	0.873782832566834	0.382236531302186	HIF1A	VEGFA	HSPA1A	ITGA9	VEGFA->ITGA9	HIF1A->HSPA1A	0.999999999979967	dementia
TMEM163:TNF->TMEM163:TRAF2	0.0280325406031944	0.0315745376045942	0.887821096677457	0.374636992905947	TMEM163	TNF	TMEM163	TRAF2	TNF->TRAF2	TMEM163->TMEM163	0.8952071197429953	dementia
HSPA1A:TNFSF13B->HSPA1A:TFRC	0.0280322734415028	0.0214484389380715	1.30696101112257	0.191225953384317	HSPA1A	TNFSF13B	HSPA1A	TFRC	TNFSF13B->TFRC	HSPA1A->HSPA1A	0.9247227925784336	dementia
GPNMB:C3->HSPA1A:C5AR2	0.0280218109139247	0.0155340509379771	1.80389590750072	0.0712476266763137	GPNMB	C3	HSPA1A	C5AR2	C3->C5AR2	GPNMB->HSPA1A	0.8838502274620244	dementia
HIF1A:EDA->CCL3:EDA2R	0.0280114164628715	0.051873505534356	0.539994669230894	0.589200708726986	HIF1A	EDA	CCL3	EDA2R	EDA->EDA2R	HIF1A->CCL3	0.999999999984748	dementia
GPNMB:ALCAM->TMEM163:CHL1	0.0280096079104696	0.0164580928476425	1.7018744619904	0.0887789040529486	GPNMB	ALCAM	TMEM163	CHL1	ALCAM->CHL1	GPNMB->TMEM163	0.6642373423720611	dementia
PICALM:C3->HIF1A:ITGAM	0.0280089726922383	0.0942593542549423	0.297147937344051	0.766353567520648	PICALM	C3	HIF1A	ITGAM	C3->ITGAM	PICALM->HIF1A	0.9350894333371534	dementia
MKI67:TNFSF10->CCL3:RIPK1	0.0280027524870544	0.0322512188494796	0.868269587507582	0.385246767065055	MKI67	TNFSF10	CCL3	RIPK1	TNFSF10->RIPK1	MKI67->CCL3	0.9931795266532631	dementia
HSPA1A:IL1B->CD163:SIGIRR	0.0280020351111449	0.0205680078496754	1.36143642669734	0.173375811132484	HSPA1A	IL1B	CD163	SIGIRR	IL1B->SIGIRR	HSPA1A->CD163	0.999999999946263	dementia
CCL3:TGFB2->MKI67:ACVR1B_TGFBR2	0.0280017172181504	0.016522822351556	1.69472966678198	0.0901267151310654	CCL3	TGFB2	MKI67	ACVR1B_TGFBR2	TGFB2->ACVR1B_TGFBR2	CCL3->MKI67	0.8333578579162069	dementia
CD163:ARF1->HIF1A:INSR	0.0279973989475204	0.015701959998427	1.78305122101478	0.0745779657839039	CD163	ARF1	HIF1A	INSR	ARF1->INSR	CD163->HIF1A	0.7002744583776739	dementia
TMEM163:ADAM10->GPNMB:AXL	0.0279951178911601	0.0646987406360433	0.432699579867312	0.665233035085308	TMEM163	ADAM10	GPNMB	AXL	ADAM10->AXL	TMEM163->GPNMB	0.9157499229197464	dementia
HIF1A:WNT5B->GPNMB:FZD2_LRP6	0.0279760478282979	0.0293307465991635	0.9538130143982	0.340178300480586	HIF1A	WNT5B	GPNMB	FZD2_LRP6	WNT5B->FZD2_LRP6	HIF1A->GPNMB	0.8303699758140145	dementia
CCL3:BMP8B->CD163:ACVR1_BMPR2	0.0279523035421761	0.0343112597951432	0.814668528904695	0.415262072303534	CCL3	BMP8B	CD163	ACVR1_BMPR2	BMP8B->ACVR1_BMPR2	CCL3->CD163	0.951448924287588	dementia
CCL3:BMP8B->CD163:ACVR1_ACVR2A	0.0279523035421761	0.0343112597951432	0.814668528904695	0.415262072303534	CCL3	BMP8B	CD163	ACVR1_ACVR2A	BMP8B->ACVR1_ACVR2A	CCL3->CD163	0.951448924287588	dementia
HIF1A:SPP1->CCL3:ITGA9_ITGB1	0.0279503503706489	0.0509187943071065	0.548920113898848	0.583060274040186	HIF1A	SPP1	CCL3	ITGA9_ITGB1	SPP1->ITGA9_ITGB1	HIF1A->CCL3	0.999999999984748	dementia
PICALM:HLA-B->FRMD4A:LILRB1	0.0279465143704664	0.0327547724960433	0.853204349804057	0.39354599161873	PICALM	HLA-B	FRMD4A	LILRB1	HLA-B->LILRB1	PICALM->FRMD4A	0.8664798769154254	dementia
CCL3:TIMP1->HSPA1A:CD63	0.0279460200958124	0.0485550320994633	0.575553529417218	0.564916999148764	CCL3	TIMP1	HSPA1A	CD63	TIMP1->CD63	CCL3->HSPA1A	0.9941281695969134	dementia
AIF1:ADAM9->GPNMB:ITGAV	0.0279442423457565	0.0429732632551833	0.650270429308996	0.515517554581611	AIF1	ADAM9	GPNMB	ITGAV	ADAM9->ITGAV	AIF1->GPNMB	0.9367045934689908	dementia
HSPA1A:SEMA4A->PICALM:LILRB2	0.0279434685413107	0.0237095477351057	1.17857450734651	0.23856764765	HSPA1A	SEMA4A	PICALM	LILRB2	SEMA4A->LILRB2	HSPA1A->PICALM	0.99999999997738	dementia
PICALM:LRPAP1->IFI44L:SORL1	0.0279421229352926	0.0668216982653612	0.418159425166498	0.675830559347078	PICALM	LRPAP1	IFI44L	SORL1	LRPAP1->SORL1	PICALM->IFI44L	0.9639394216666516	dementia
HIST:ADAM17->CD163:ITGB1	0.0279418898913497	0.0347132830362475	0.804933657878825	0.420857964392112	HIST	ADAM17	CD163	ITGB1	ADAM17->ITGB1	HIST->CD163	0.9385176321720292	dementia
CCL3:OMG->IFI44L:RTN4RL1	0.0279291332499098	0.0263749914520585	1.05892482659857	0.289634016667988	CCL3	OMG	IFI44L	RTN4RL1	OMG->RTN4RL1	CCL3->IFI44L	0.9617604201573275	dementia
CD163:LGALS9->PICALM:CD47	0.0279271269644951	0.0150595752160361	1.85444320731949	0.0636757781502354	CD163	LGALS9	PICALM	CD47	LGALS9->CD47	CD163->PICALM	0.5181890911536398	dementia
CCL3:SERPINE1->TMEM163:ITGB5	0.0279252171068943	0.0363652337511858	0.767909737579611	0.442540811886046	CCL3	SERPINE1	TMEM163	ITGB5	SERPINE1->ITGB5	CCL3->TMEM163	0.9851343290680676	dementia
PICALM:PTDSS1->CD163:JMJD6	0.0279179436459241	0.0315542606227161	0.884759873784709	0.376286155476017	PICALM	PTDSS1	CD163	JMJD6	PTDSS1->JMJD6	PICALM->CD163	0.7778247642657984	dementia
MKI67:SERPINF1->CCL3:PLXDC1	0.0279091192140584	0.0172320808166488	1.61960238644505	0.105317716643315	MKI67	SERPINF1	CCL3	PLXDC1	SERPINF1->PLXDC1	MKI67->CCL3	0.9594672244998286	dementia
PICALM:ICAM1->ERN1:ITGAL_ITGB2	0.0279054567464651	0.0214588461112958	1.30041739438058	0.193457951405853	PICALM	ICAM1	ERN1	ITGAL_ITGB2	ICAM1->ITGAL_ITGB2	PICALM->ERN1	0.9704509145729578	dementia
CD163:GNAS->HSPA1A:TSHR	0.027903713266785	0.0288796430465347	0.966206999921117	0.333940610894329	CD163	GNAS	HSPA1A	TSHR	GNAS->TSHR	CD163->HSPA1A	0.9606431813234444	dementia
HIST:CALR->GPNMB:LRP1	0.0279034470691386	0.0237529948134739	1.17473385096309	0.240101211959625	HIST	CALR	GPNMB	LRP1	CALR->LRP1	HIST->GPNMB	0.7121646117446504	dementia
ERN1:AFDN->IFI44L:EPHB6	0.0278972305600689	0.0249658602430766	1.11741515367191	0.263816858838812	ERN1	AFDN	IFI44L	EPHB6	AFDN->EPHB6	ERN1->IFI44L	0.6255135927432592	dementia
HIST:CALM1->HIST:OPRM1	0.0278946673523211	0.0317923755621853	0.877401164872366	0.380268780675413	HIST	CALM1	HIST	OPRM1	CALM1->OPRM1	HIST->HIST	0.9176734211340544	dementia
GPNMB:YBX1->FRMD4A:NOTCH1	0.0278845928950444	0.0122142241182612	2.28296063876499	0.0224326870231282	GPNMB	YBX1	FRMD4A	NOTCH1	YBX1->NOTCH1	GPNMB->FRMD4A	0.1622134284169949	dementia
HSPA1A:SPP1->HIST:ITGA9_ITGB1	0.0278722518966569	0.0527555708012288	0.528328126742734	0.597271612951685	HSPA1A	SPP1	HIST	ITGA9_ITGB1	SPP1->ITGA9_ITGB1	HSPA1A->HIST	0.999999999968253	dementia
PICALM:HLA-DPB1->ERN1:CD4	0.0278709460121707	0.108871443360763	0.255998682040209	0.797951854995089	PICALM	HLA-DPB1	ERN1	CD4	HLA-DPB1->CD4	PICALM->ERN1	0.9886113228632024	dementia
GPNMB:ADAM28->CD163:ITGA4	0.0278669490253193	0.0337556405598294	0.825549406355573	0.409059745211832	GPNMB	ADAM28	CD163	ITGA4	ADAM28->ITGA4	GPNMB->CD163	0.7365547073904891	dementia
AIF1:MAML2->AIF1:NOTCH2	0.0278511704081518	0.0144874371749798	1.92243597482179	0.0545509225606016	AIF1	MAML2	AIF1	NOTCH2	MAML2->NOTCH2	AIF1->AIF1	0.5591469562461664	dementia
HIST:GNAI2->CD163:TSHR	0.0278495427420793	0.0165528443616673	1.68246267128402	0.0924791575300916	HIST	GNAI2	CD163	TSHR	GNAI2->TSHR	HIST->CD163	0.7046383715536028	dementia
MKI67:APP->TMEM163:TSPAN15	0.0278456668571502	0.0255639272858274	1.08925622209025	0.276040912189379	MKI67	APP	TMEM163	TSPAN15	APP->TSPAN15	MKI67->TMEM163	0.9851886176694022	dementia
FRMD4A:LAMA2->GPNMB:ITGA6_ITGB1	0.0278443935537972	0.0122464292502451	2.27367447153953	0.0229855661720303	FRMD4A	LAMA2	GPNMB	ITGA6_ITGB1	LAMA2->ITGA6_ITGB1	FRMD4A->GPNMB	0.2310049400289044	dementia
TMEM163:FGF20->FRMD4A:FGFR1	0.027842256020905	0.0228304044850167	1.21952530622826	0.222644876919085	TMEM163	FGF20	FRMD4A	FGFR1	FGF20->FGFR1	TMEM163->FRMD4A	0.7281056411332171	dementia
PICALM:GPI->FRMD4A:AMFR	0.0278402537854039	0.0189681231504459	1.46773898316605	0.142175137279614	PICALM	GPI	FRMD4A	AMFR	GPI->AMFR	PICALM->FRMD4A	0.7290257039231272	dementia
IFI44L:HLA-DRB1->PICALM:CD4	0.0278400666026629	0.0263657026050888	1.05591976893836	0.291004871471986	IFI44L	HLA-DRB1	PICALM	CD4	HLA-DRB1->CD4	IFI44L->PICALM	0.9020183151171453	dementia
MKI67:TNF->PICALM:VSIR	0.0278358774297432	0.0293927599814607	0.947031767254946	0.343622591664111	MKI67	TNF	PICALM	VSIR	TNF->VSIR	MKI67->PICALM	0.9183498601505792	dementia
PICALM:TXLNA->FRMD4A:STX1A	0.0278349894220056	0.0171630148067298	1.62180069967027	0.104846028592157	PICALM	TXLNA	FRMD4A	STX1A	TXLNA->STX1A	PICALM->FRMD4A	0.6829160240732388	dementia
HIF1A:ADAM9->TMEM163:ITGB1	0.0278348870728822	0.0405061455326591	0.687176889009092	0.491971266188318	HIF1A	ADAM9	TMEM163	ITGB1	ADAM9->ITGB1	HIF1A->TMEM163	0.9022340551243035	dementia
HIST:AFDN->FRMD4A:EPHB2	0.0278166687731193	0.01840738970738	1.51116856954286	0.130745508064964	HIST	AFDN	FRMD4A	EPHB2	AFDN->EPHB2	HIST->FRMD4A	0.8968889348653067	dementia
HIST:APP->GPNMB:LRP6	0.0278122017028412	0.0121117867176594	2.29629222766035	0.02165917820912	HIST	APP	GPNMB	LRP6	APP->LRP6	HIST->GPNMB	0.355345892493375	dementia
PICALM:LIPC->GPNMB:LRP1	0.0278071098721679	0.0185647421283106	1.49784519924804	0.134173474360051	PICALM	LIPC	GPNMB	LRP1	LIPC->LRP1	PICALM->GPNMB	0.3838174539269338	dementia
GPNMB:ENTPD1->IFI44L:TMIGD3	0.0278061405088776	0.0532225068586025	0.522450785393307	0.601356504067333	GPNMB	ENTPD1	IFI44L	TMIGD3	ENTPD1->TMIGD3	GPNMB->IFI44L	0.971592735792905	dementia
MKI67:PLAU->HSPA1A:ITGA5	0.027804123320001	0.049425410783685	0.562547136769149	0.573743297546235	MKI67	PLAU	HSPA1A	ITGA5	PLAU->ITGA5	MKI67->HSPA1A	0.9333671196238752	dementia
CCL3:TGFB3->MKI67:ACVR1B_TGFBR2	0.027800660511491	0.0255324549430165	1.08883617237499	0.276226137117235	CCL3	TGFB3	MKI67	ACVR1B_TGFBR2	TGFB3->ACVR1B_TGFBR2	CCL3->MKI67	0.8573672932811032	dementia
HIF1A:PROC->PICALM:PROCR	0.0277993624243529	0.0341239246444831	0.814659002854388	0.415267526581808	HIF1A	PROC	PICALM	PROCR	PROC->PROCR	HIF1A->PICALM	0.7762756972895141	dementia
HSPA1A:JAM2->MKI67:ITGAV_ITGB1	0.0277984395023492	0.0140300947295749	1.98134367858196	0.0475527452269276	HSPA1A	JAM2	MKI67	ITGAV_ITGB1	JAM2->ITGAV_ITGB1	HSPA1A->MKI67	0.92533947142026	dementia
HIST:LGALS9->ERN1:MRC2	0.0277967433389273	0.0195048063774988	1.42512275184614	0.154121720950359	HIST	LGALS9	ERN1	MRC2	LGALS9->MRC2	HIST->ERN1	0.9174080082318476	dementia
MKI67:POMC->CD163:OPRM1	0.0277870008809646	0.0271387057975673	1.02388820926956	0.30588807994234	MKI67	POMC	CD163	OPRM1	POMC->OPRM1	MKI67->CD163	0.999999999980883	dementia
AIF1:APOE->GPNMB:ABCA1	0.0277729731083375	0.074072293267635	0.374944150952493	0.707702002595088	AIF1	APOE	GPNMB	ABCA1	APOE->ABCA1	AIF1->GPNMB	0.9550474613070812	dementia
HSPA1A:ADAM10->GPNMB:GPNMB	0.0277669625896534	0.0448919845434133	0.618528293459626	0.53622715314997	HSPA1A	ADAM10	GPNMB	GPNMB	ADAM10->GPNMB	HSPA1A->GPNMB	0.9281801184536204	dementia
CD163:C3->HIF1A:C5AR2	0.027766361867838	0.0300074978543424	0.925314133241531	0.354802529193988	CD163	C3	HIF1A	C5AR2	C3->C5AR2	CD163->HIF1A	0.786340235335216	dementia
MKI67:HSP90B1->HSPA1A:LRP1	0.0277590128922565	0.0179995103365381	1.5422093364344	0.123022732009463	MKI67	HSP90B1	HSPA1A	LRP1	HSP90B1->LRP1	MKI67->HSPA1A	0.8710140753240846	dementia
HIF1A:TNFSF10->CCL3:RIPK1	0.0277582780210811	0.0539243702724813	0.514763137349918	0.606718547541394	HIF1A	TNFSF10	CCL3	RIPK1	TNFSF10->RIPK1	HIF1A->CCL3	0.999999999984748	dementia
CD163:CD99->IFI44L:CD99L2	0.0277582036397552	0.0179206127091905	1.5489539386965	0.121392793156425	CD163	CD99	IFI44L	CD99L2	CD99->CD99L2	CD163->IFI44L	0.986926154477119	dementia
GPNMB:GNAI2->AIF1:OPRM1	0.0277490087893814	0.0155926268165353	1.77962373600546	0.0751375590127298	GPNMB	GNAI2	AIF1	OPRM1	GNAI2->OPRM1	GPNMB->AIF1	0.898681659554367	dementia
TMEM163:AFDN->ERN1:EPHB2	0.0277437874361732	0.0425098870601075	0.652643169739418	0.513986347880002	TMEM163	AFDN	ERN1	EPHB2	AFDN->EPHB2	TMEM163->ERN1	0.7894210712589164	dementia
HIST:WNT2B->MKI67:FZD8_LRP6	0.02773574825897	0.0271131719246213	1.02296213575009	0.306325748861998	HIST	WNT2B	MKI67	FZD8_LRP6	WNT2B->FZD8_LRP6	HIST->MKI67	0.9274196525627184	dementia
GPNMB:APP->CD163:LRP1	0.0277323736189374	0.0378680551343441	0.732342168631358	0.463959747262149	GPNMB	APP	CD163	LRP1	APP->LRP1	GPNMB->CD163	0.772402260805142	dementia
HIST:TIMP1->HSPA1A:CD63	0.0277217205528898	0.0329698474188991	0.840820407831159	0.400448552520625	HIST	TIMP1	HSPA1A	CD63	TIMP1->CD63	HIST->HSPA1A	0.987169650107713	dementia
PICALM:APP->HIST:LRP1	0.0277185028504583	0.031009079541363	0.893883445120795	0.371384256204647	PICALM	APP	HIST	LRP1	APP->LRP1	PICALM->HIST	0.8728205822033587	dementia
MKI67:CALM1->HIST:OPRM1	0.0277108727553802	0.0394983770371898	0.701569908284813	0.482947423286701	MKI67	CALM1	HIST	OPRM1	CALM1->OPRM1	MKI67->HIST	0.999999999990988	dementia
ERN1:CD99->PICALM:PILRA	0.0277107384970536	0.0452033950410419	0.613023390652272	0.539860873576547	ERN1	CD99	PICALM	PILRA	CD99->PILRA	ERN1->PICALM	0.8820007383738242	dementia
MKI67:EFNB1->GPNMB:EPHB6	0.0277056549431594	0.0342103563049571	0.80986163067658	0.418019706279422	MKI67	EFNB1	GPNMB	EPHB6	EFNB1->EPHB6	MKI67->GPNMB	0.9672035476940956	dementia
TMEM163:PDGFC->GPNMB:FLT1	0.0277044733962254	0.014028226552802	1.97490917985579	0.0482784554595625	TMEM163	PDGFC	GPNMB	FLT1	PDGFC->FLT1	TMEM163->GPNMB	0.7533980023031727	dementia
MKI67:TNF->GPNMB:TRPM2	0.0277016487206482	0.0299249612626763	0.925703745361197	0.354599960931724	MKI67	TNF	GPNMB	TRPM2	TNF->TRPM2	MKI67->GPNMB	0.9273442151624112	dementia
HIF1A:ANGPTL4->ERN1:ITGA5_ITGB1	0.0276952453202351	0.0248309072597491	1.11535374163026	0.264698864132203	HIF1A	ANGPTL4	ERN1	ITGA5_ITGB1	ANGPTL4->ITGA5_ITGB1	HIF1A->ERN1	0.8618658656650293	dementia
IFI44L:CCL2->TMEM163:CCR5	0.0276952398003431	0.03493726448832	0.792713459566991	0.427944786644644	IFI44L	CCL2	TMEM163	CCR5	CCL2->CCR5	IFI44L->TMEM163	0.999999999965492	dementia
CCL3:NRG1->MKI67:NETO2	0.0276945028632778	0.0293546141433029	0.943446325953366	0.345452657104218	CCL3	NRG1	MKI67	NETO2	NRG1->NETO2	CCL3->MKI67	0.8972533172587998	dementia
HIF1A:VEGFA->TMEM163:ITGB1	0.0276944817746134	0.0340529980046744	0.81327587576318	0.416059905212854	HIF1A	VEGFA	TMEM163	ITGB1	VEGFA->ITGB1	HIF1A->TMEM163	0.8800978717593025	dementia
HIF1A:ADAM10->GPNMB:IL6R	0.0276826884532126	0.0501504014254801	0.551993357308357	0.580952904401095	HIF1A	ADAM10	GPNMB	IL6R	ADAM10->IL6R	HIF1A->GPNMB	0.89880014082969	dementia
AIF1:MAML2->HSPA1A:NOTCH2	0.0276816769035144	0.0429650109756841	0.644284180892698	0.519391171725679	AIF1	MAML2	HSPA1A	NOTCH2	MAML2->NOTCH2	AIF1->HSPA1A	0.9027020136215268	dementia
HSPA1A:LIN7C->HIF1A:ABCA1	0.027678633992112	0.0339760561423334	0.814651173054339	0.415272009679086	HSPA1A	LIN7C	HIF1A	ABCA1	LIN7C->ABCA1	HSPA1A->HIF1A	0.9940945914353332	dementia
HIF1A:CALM1->AIF1:PTPRA	0.027674284808396	0.0223508078036255	1.23817828203538	0.215649962525008	HIF1A	CALM1	AIF1	PTPRA	CALM1->PTPRA	HIF1A->AIF1	0.9661807894371336	dementia
HSPA1A:TNFSF10->CCL3:TNFRSF10B	0.0276647377015307	0.0157247808990563	1.75930830954796	0.0785251559795963	HSPA1A	TNFSF10	CCL3	TNFRSF10B	TNFSF10->TNFRSF10B	HSPA1A->CCL3	0.9552818353667633	dementia
HSPA1A:CALM3->TMEM163:GP6	0.0276641571017869	0.0286616324333264	0.9651982372651	0.334445529700486	HSPA1A	CALM3	TMEM163	GP6	CALM3->GP6	HSPA1A->TMEM163	0.8055637423136928	dementia
GPNMB:GNAI2->GPNMB:UNC5B	0.0276598713395734	0.0191816342045659	1.44199764444415	0.149303038128841	GPNMB	GNAI2	GPNMB	UNC5B	GNAI2->UNC5B	GPNMB->GPNMB	0.5202518235829716	dementia
ERN1:ADAM10->MKI67:TREM2	0.0276584425369115	0.0636528133757815	0.434520346706858	0.66391062289233	ERN1	ADAM10	MKI67	TREM2	ADAM10->TREM2	ERN1->MKI67	0.9922029755651371	dementia
MKI67:GDF11->MKI67:ACVR1B_ACVR2A	0.0276563597964948	0.0270358320471996	1.02295204927342	0.306330518086073	MKI67	GDF11	MKI67	ACVR1B_ACVR2A	GDF11->ACVR1B_ACVR2A	MKI67->MKI67	0.9239833863877744	dementia
PICALM:LGALS9->IFI44L:PTPRC	0.0276488746539258	0.038740722867004	0.713690210398079	0.475418761201042	PICALM	LGALS9	IFI44L	PTPRC	LGALS9->PTPRC	PICALM->IFI44L	0.9639394216666516	dementia
CCL3:CXCL8->HSPA1A:SDC2	0.0276486666004619	0.0321050591781011	0.861193447645817	0.38913150825611	CCL3	CXCL8	HSPA1A	SDC2	CXCL8->SDC2	CCL3->HSPA1A	0.9941281695969134	dementia
FRMD4A:B2M->HSPA1A:TFRC	0.0276465617092564	0.0578066934641726	0.478258832195465	0.632465993505546	FRMD4A	B2M	HSPA1A	TFRC	B2M->TFRC	FRMD4A->HSPA1A	0.941055997992762	dementia
GPNMB:SEMA6D->GPNMB:PLXNA1_TREM2_TYROBP	0.0276451579437164	0.0169336676931086	1.63255583165642	0.102562447033895	GPNMB	SEMA6D	GPNMB	PLXNA1_TREM2_TYROBP	SEMA6D->PLXNA1_TREM2_TYROBP	GPNMB->GPNMB	0.4192192089138475	dementia
HSPA1A:VEGFA->FRMD4A:ITGAV	0.0276425982201523	0.0170340549865812	1.62278437177337	0.10463550772273	HSPA1A	VEGFA	FRMD4A	ITGAV	VEGFA->ITGAV	HSPA1A->FRMD4A	0.9437038888221352	dementia
TMEM163:ADAM10->GPNMB:TSPAN14	0.0276422119192851	0.0842109002209368	0.328249809071779	0.742722790048396	TMEM163	ADAM10	GPNMB	TSPAN14	ADAM10->TSPAN14	TMEM163->GPNMB	0.9272307673656818	dementia
FRMD4A:GNAS->HIST:TSHR	0.0276408348981683	0.0290218431732858	0.952414866730838	0.340886622693284	FRMD4A	GNAS	HIST	TSHR	GNAS->TSHR	FRMD4A->HIST	0.8940398137575223	dementia
FRMD4A:FADD->AIF1:ABCA1	0.027640761760712	0.0182521678266789	1.51438240230894	0.12992887989213	FRMD4A	FADD	AIF1	ABCA1	FADD->ABCA1	FRMD4A->AIF1	0.6145304194555	dementia
HIF1A:C3->TMEM163:ITGAM	0.0276403077279442	0.0664679496189423	0.415844145733467	0.677524052929904	HIF1A	C3	TMEM163	ITGAM	C3->ITGAM	HIF1A->TMEM163	0.9542154461600184	dementia
FRMD4A:TGFA->FRMD4A:PTPRD	0.0276373729029323	0.0130129698702739	2.12383285125908	0.0336841229373777	FRMD4A	TGFA	FRMD4A	PTPRD	TGFA->PTPRD	FRMD4A->FRMD4A	0.5903167850816606	dementia
FRMD4A:PLAU->HIF1A:IGF2R	0.027635885585805	0.0178998563071542	1.5439166165127	0.12260853408994	FRMD4A	PLAU	HIF1A	IGF2R	PLAU->IGF2R	FRMD4A->HIF1A	0.7920712652564085	dementia
HSPA1A:APP->MKI67:LRP1	0.0276358684485796	0.0100425653828903	2.75187339040513	0.0059255425193599	HSPA1A	APP	MKI67	LRP1	APP->LRP1	HSPA1A->MKI67	0.92533947142026	dementia
IFI44L:THBS4->ERN1:CD47	0.0276347878610674	0.0238362636149735	1.15935904667994	0.246309862635708	IFI44L	THBS4	ERN1	CD47	THBS4->CD47	IFI44L->ERN1	0.7234075910149995	dementia
HIF1A:ADAM17->IFI44L:ERBB4	0.0276231046105161	0.0249692766878326	1.10628373243894	0.268603730622872	HIF1A	ADAM17	IFI44L	ERBB4	ADAM17->ERBB4	HIF1A->IFI44L	0.8748795210839189	dementia
FRMD4A:IRAK4->CD163:TLR7	0.0276149652040016	0.0134218518336816	2.05746312403054	0.0396416985574702	FRMD4A	IRAK4	CD163	TLR7	IRAK4->TLR7	FRMD4A->CD163	0.816138913304148	dementia
AIF1:HRAS->CCL3:INSR	0.0276144657209486	0.0357809278266438	0.77176494289748	0.44025365869632	AIF1	HRAS	CCL3	INSR	HRAS->INSR	AIF1->CCL3	0.99999999999362	dementia
IFI44L:ADAM10->GPNMB:GPNMB	0.0276118144723798	0.0669761888518901	0.412263148227799	0.680146556408749	IFI44L	ADAM10	GPNMB	GPNMB	ADAM10->GPNMB	IFI44L->GPNMB	0.9958569090014564	dementia
ERN1:CXCL12->PICALM:CD4	0.0276081873625556	0.0164326342042432	1.68008287773038	0.0929411917826132	ERN1	CXCL12	PICALM	CD4	CXCL12->CD4	ERN1->PICALM	0.5886275479565504	dementia
HIST:PSEN1->FRMD4A:NOTCH1	0.02760554524515	0.0116217887411528	2.37532671260824	0.0175334230571675	HIST	PSEN1	FRMD4A	NOTCH1	PSEN1->NOTCH1	HIST->FRMD4A	0.76387722782347	dementia
PICALM:GNAI2->HSPA1A:C5AR1	0.0276033284064529	0.0216788226723238	1.27328540039643	0.202916785491741	PICALM	GNAI2	HSPA1A	C5AR1	GNAI2->C5AR1	PICALM->HSPA1A	0.9490368614880418	dementia
CD163:APP->HIST:CD74	0.0275986638664828	0.0928688923954033	0.297178777033081	0.76633002382504	CD163	APP	HIST	CD74	APP->CD74	CD163->HIST	0.9614424313569012	dementia
HSPA1A:SERPINF1->HSPA1A:PLXDC1	0.0275898001547478	0.0665299197513195	0.414697631650166	0.678363266336573	HSPA1A	SERPINF1	HSPA1A	PLXDC1	SERPINF1->PLXDC1	HSPA1A->HSPA1A	0.986646548795834	dementia
CCL3:CALM1->MKI67:KCNQ5	0.027586192051299	0.0173484131816435	1.59012768271442	0.111806027202245	CCL3	CALM1	MKI67	KCNQ5	CALM1->KCNQ5	CCL3->MKI67	0.8333578579162069	dementia
GPNMB:HSPA8->PICALM:ADRB2	0.0275822028697605	0.0162009515295827	1.70250511640602	0.0886607201778968	GPNMB	HSPA8	PICALM	ADRB2	HSPA8->ADRB2	GPNMB->PICALM	0.3469069304606738	dementia
FRMD4A:SPON1->MKI67:LRP8	0.0275746069583345	0.0175738852990773	1.56906719766643	0.116632282081024	FRMD4A	SPON1	MKI67	LRP8	SPON1->LRP8	FRMD4A->MKI67	0.7686488951604834	dementia
CD163:IL16->HIF1A:CD4	0.0275698256453287	0.009543664759427	2.88880910429045	0.0038670375376975	CD163	IL16	HIF1A	CD4	IL16->CD4	CD163->HIF1A	0.2580346843059712	dementia
GPNMB:NECTIN3->GPNMB:CADM1	0.0275668604744994	0.01657631664086	1.66302689986919	0.0963070510003874	GPNMB	NECTIN3	GPNMB	CADM1	NECTIN3->CADM1	GPNMB->GPNMB	0.4061736965620768	dementia
HIST:TGFB1->CD163:TGFBR1_TGFBR2	0.0275663778593722	0.0703355046937105	0.391926921963741	0.695112210280619	HIST	TGFB1	CD163	TGFBR1_TGFBR2	TGFB1->TGFBR1_TGFBR2	HIST->CD163	0.95562592757153	dementia
HIF1A:B2M->FRMD4A:TFRC	0.0275610768242931	0.0276646269541365	0.996256948267726	0.319125315849549	HIF1A	B2M	FRMD4A	TFRC	B2M->TFRC	HIF1A->FRMD4A	0.7789696896040877	dementia
TMEM163:TGFB1->HIF1A:TGFBR1_TGFBR2	0.0275593147324056	0.0545024831070882	0.50565246134302	0.613100646306594	TMEM163	TGFB1	HIF1A	TGFBR1_TGFBR2	TGFB1->TGFBR1_TGFBR2	TMEM163->HIF1A	0.929181031319579	dementia
TMEM163:HSP90B1->IFI44L:TLR2	0.0275573451787655	0.0771720801422952	0.357089573430616	0.721024749814829	TMEM163	HSP90B1	IFI44L	TLR2	HSP90B1->TLR2	TMEM163->IFI44L	0.999999999983884	dementia
IFI44L:HSP90B1->FRMD4A:TLR1	0.0275545090374168	0.021892368778368	1.25863534076055	0.208162075920551	IFI44L	HSP90B1	FRMD4A	TLR1	HSP90B1->TLR1	IFI44L->FRMD4A	0.9366598913449494	dementia
HSPA1A:SELPLG->MKI67:SELL	0.0275460703530133	0.0161471683382329	1.70593814197071	0.0880195972959748	HSPA1A	SELPLG	MKI67	SELL	SELPLG->SELL	HSPA1A->MKI67	0.92533947142026	dementia
PICALM:TGFB1->HIST:ENG	0.0275342042706145	0.0197167328427716	1.39648918967368	0.162567233715945	PICALM	TGFB1	HIST	ENG	TGFB1->ENG	PICALM->HIST	0.8037810405353992	dementia
HIF1A:NECTIN3->MKI67:CADM1	0.027532784998365	0.0159359459854856	1.72771575803795	0.0840391969699982	HIF1A	NECTIN3	MKI67	CADM1	NECTIN3->CADM1	HIF1A->MKI67	0.8154914668940566	dementia
GPNMB:CALM1->HSPA1A:PTPRA	0.027532421610783	0.0201020732331331	1.36963094758818	0.17080213394586	GPNMB	CALM1	HSPA1A	PTPRA	CALM1->PTPRA	GPNMB->HSPA1A	0.8838502274620244	dementia
GPNMB:CP->PICALM:SLC40A1	0.0275320228402572	0.0132626270916504	2.07591019863555	0.0379022572918781	GPNMB	CP	PICALM	SLC40A1	CP->SLC40A1	GPNMB->PICALM	0.1833090989025377	dementia
IFI44L:CD14->CD163:ITGB2	0.0275229119076969	0.0180759958500024	1.52262216345294	0.127853261548916	IFI44L	CD14	CD163	ITGB2	CD14->ITGB2	IFI44L->CD163	0.9623804696230744	dementia
IFI44L:GNAS->IFI44L:TSHR	0.027521287267447	0.0223196684932065	1.23305089749983	0.217556775424236	IFI44L	GNAS	IFI44L	TSHR	GNAS->TSHR	IFI44L->IFI44L	0.9411728668847164	dementia
HIST:SELPLG->PICALM:ITGAM	0.0275207002653337	0.0233399758237862	1.17912291225627	0.238349236256083	HIST	SELPLG	PICALM	ITGAM	SELPLG->ITGAM	HIST->PICALM	0.8462018522502788	dementia
CCL3:PLAU->CD163:ST14	0.0275192077687392	0.0643223964267183	0.427832439360239	0.668773117554659	CCL3	PLAU	CD163	ST14	PLAU->ST14	CCL3->CD163	0.9629621800653594	dementia
FRMD4A:IL1B->HSPA1A:SIGIRR	0.0275139262499946	0.063109818072715	0.435969031289127	0.662859198754568	FRMD4A	IL1B	HSPA1A	SIGIRR	IL1B->SIGIRR	FRMD4A->HSPA1A	0.9469753749971288	dementia
IFI44L:HLA-DRB1->IFI44L:CD4	0.0275133259096955	0.0305130558096836	0.901690282392626	0.367221416546933	IFI44L	HLA-DRB1	IFI44L	CD4	HLA-DRB1->CD4	IFI44L->IFI44L	0.9411728668847164	dementia
MKI67:HSPA8->ERN1:ADRB2	0.0275121388434194	0.0547664283868841	0.502354081757287	0.615418472993116	MKI67	HSPA8	ERN1	ADRB2	HSPA8->ADRB2	MKI67->ERN1	0.9602452504024072	dementia
ERN1:VEGFA->CD163:NRP2	0.0275105439738978	0.0320881662174304	0.857342354420802	0.391255707458314	ERN1	VEGFA	CD163	NRP2	VEGFA->NRP2	ERN1->CD163	0.8894977058990512	dementia
HIST:COL9A2->CCL3:ITGA2_ITGB1	0.027507404403464	0.0319414158378417	0.861183002754542	0.389137259976759	HIST	COL9A2	CCL3	ITGA2_ITGB1	COL9A2->ITGA2_ITGB1	HIST->CCL3	0.9696623036544768	dementia
AIF1:WNT5A->HSPA1A:ADRB2	0.027505154656515	0.0377274628484006	0.729048618165456	0.465971923234034	AIF1	WNT5A	HSPA1A	ADRB2	WNT5A->ADRB2	AIF1->HSPA1A	0.9027020136215268	dementia
AIF1:PSAP->HSPA1A:LRP1	0.0274877261082087	0.0327302562573595	0.839826180768996	0.401005851926841	AIF1	PSAP	HSPA1A	LRP1	PSAP->LRP1	AIF1->HSPA1A	0.9027020136215268	dementia
HSPA1A:CALR->AIF1:LRP1	0.0274807686446521	0.0159127824618575	1.72696187549367	0.0841745106419774	HSPA1A	CALR	AIF1	LRP1	CALR->LRP1	HSPA1A->AIF1	0.902666719618981	dementia
HIF1A:TGFB1->ERN1:CXCR4	0.0274807479127451	0.0288524501045822	0.952458034348382	0.340864739220785	HIF1A	TGFB1	ERN1	CXCR4	TGFB1->CXCR4	HIF1A->ERN1	0.8618658656650293	dementia
ERN1:COL9A2->TMEM163:GP6	0.0274774055161259	0.0190405515909006	1.44309923927084	0.148992517620164	ERN1	COL9A2	TMEM163	GP6	COL9A2->GP6	ERN1->TMEM163	0.573959812195859	dementia
AIF1:EDA->ERN1:EDA2R	0.0274772734738238	0.0199780890988867	1.37537045399177	0.169016624126078	AIF1	EDA	ERN1	EDA2R	EDA->EDA2R	AIF1->ERN1	0.8899732045414506	dementia
TMEM163:PSAP->CD163:SORT1	0.027471423027507	0.099204361178606	0.276917493355437	0.781843459914525	TMEM163	PSAP	CD163	SORT1	PSAP->SORT1	TMEM163->CD163	0.9714893294530168	dementia
AIF1:APP->MKI67:FPR2	0.0274711848049472	0.0218389534271748	1.25789841058794	0.208428498591871	AIF1	APP	MKI67	FPR2	APP->FPR2	AIF1->MKI67	0.9416587179827997	dementia
CD163:FAM3C->PICALM:CLEC2D	0.0274710876632186	0.0140911004080759	1.9495345904621	0.0512316161098328	CD163	FAM3C	PICALM	CLEC2D	FAM3C->CLEC2D	CD163->PICALM	0.4565935868231768	dementia
CD163:HLA-B->PICALM:CANX	0.0274604194111707	0.0263892619483812	1.04059065633911	0.29806556954814	CD163	HLA-B	PICALM	CANX	HLA-B->CANX	CD163->PICALM	0.8132193573798964	dementia
FRMD4A:ADAM10->GPNMB:NOTCH2	0.027456351178171	0.0496997549965338	0.552444396961028	0.580643919919385	FRMD4A	ADAM10	GPNMB	NOTCH2	ADAM10->NOTCH2	FRMD4A->GPNMB	0.7921454382610614	dementia
AIF1:PTPN6->GPNMB:CLEC12A	0.0274503327976117	0.0194557672276596	1.41090980768862	0.158271209890852	AIF1	PTPN6	GPNMB	CLEC12A	PTPN6->CLEC12A	AIF1->GPNMB	0.9255293119397596	dementia
FRMD4A:VEGFA->CCL3:ITGA9	0.0274492268739767	0.0162090350332297	1.69345225164261	0.0903694162148408	FRMD4A	VEGFA	CCL3	ITGA9	VEGFA->ITGA9	FRMD4A->CCL3	0.6811430398108087	dementia
IFI44L:CD59->MKI67:STAB1	0.0274389012677695	0.0367741189587116	0.746147074212076	0.455578575385165	IFI44L	CD59	MKI67	STAB1	CD59->STAB1	IFI44L->MKI67	0.7907542415613935	dementia
IFI44L:WNT2B->CCL3:FZD3_LRP6	0.0274347890192163	0.0208082492878327	1.31845734063069	0.187350596526414	IFI44L	WNT2B	CCL3	FZD3_LRP6	WNT2B->FZD3_LRP6	IFI44L->CCL3	0.9856881959861804	dementia
IFI44L:WNT5B->CCL3:FZD3_LRP6	0.0274347890192163	0.0208082492878327	1.31845734063069	0.187350596526414	IFI44L	WNT5B	CCL3	FZD3_LRP6	WNT5B->FZD3_LRP6	IFI44L->CCL3	0.9856881959861804	dementia
MKI67:HSP90B1->HSPA1A:TLR1	0.0274289592970055	0.019472593922835	1.40859299000942	0.158955552852543	MKI67	HSP90B1	HSPA1A	TLR1	HSP90B1->TLR1	MKI67->HSPA1A	0.8710140753240846	dementia
PICALM:LGALS3BP->PICALM:CD33	0.0274212565103094	0.016229893362514	1.68955247565852	0.0911136045147705	PICALM	LGALS3BP	PICALM	CD33	LGALS3BP->CD33	PICALM->PICALM	0.5952135575349966	dementia
HSPA1A:CEACAM1->TMEM163:EGFR	0.0274137088446452	0.0287428795534003	0.953756522331534	0.340206901894966	HSPA1A	CEACAM1	TMEM163	EGFR	CEACAM1->EGFR	HSPA1A->TMEM163	0.8055637423136928	dementia
GPNMB:C3->TMEM163:GRM7	0.027405443705861	0.0319011938414641	0.859072668002799	0.390300425557833	GPNMB	C3	TMEM163	GRM7	C3->GRM7	GPNMB->TMEM163	0.8504976955664628	dementia
IFI44L:LYZ->HSPA1A:ITGAL	0.0274035649261353	0.0497312022913146	0.551033630066113	0.581610621024615	IFI44L	LYZ	HSPA1A	ITGAL	LYZ->ITGAL	IFI44L->HSPA1A	0.9519294728749076	dementia
FRMD4A:HLA-DPB1->HIST:CD4	0.0274032798949246	0.0227409395361911	1.20501968932786	0.228195701038984	FRMD4A	HLA-DPB1	HIST	CD4	HLA-DPB1->CD4	FRMD4A->HIST	0.8940398137575223	dementia
HIST:HSP90AA1->HIST:CFTR	0.027400037098723	0.0259079013748227	1.05759384761864	0.290240648621026	HIST	HSP90AA1	HIST	CFTR	HSP90AA1->CFTR	HIST->HIST	0.9066205998985424	dementia
HSPA1A:CALR->TMEM163:ITGAV	0.0273974647821285	0.0234395402165756	1.16885674927847	0.242461351633748	HSPA1A	CALR	TMEM163	ITGAV	CALR->ITGAV	HSPA1A->TMEM163	0.8055637423136928	dementia
FRMD4A:IL16->CD163:CD4	0.0273972573769058	0.0139916489666129	1.95811497574599	0.0502165228742773	FRMD4A	IL16	CD163	CD4	IL16->CD4	FRMD4A->CD163	0.821532130386224	dementia
TMEM163:LILRB4->CD163:LAIR1	0.0273932359236311	0.0123082159827559	2.2256057223898	0.0260406025655876	TMEM163	LILRB4	CD163	LAIR1	LILRB4->LAIR1	TMEM163->CD163	0.8856588158194256	dementia
GPNMB:DLL1->MKI67:NOTCH1	0.0273919905687011	0.0318705083852188	0.859477678787364	0.390077029681216	GPNMB	DLL1	MKI67	NOTCH1	DLL1->NOTCH1	GPNMB->MKI67	0.982023746366826	dementia
PICALM:GNAI2->GPNMB:FPR1	0.0273911900690974	0.0133715664167726	2.04846531927175	0.0405144269211088	PICALM	GNAI2	GPNMB	FPR1	GNAI2->FPR1	PICALM->GPNMB	0.1979012587773215	dementia
HIST:ALCAM->HIF1A:NRP1	0.0273853278041049	0.0242145751625351	1.13094397156617	0.258078674267302	HIST	ALCAM	HIF1A	NRP1	ALCAM->NRP1	HIST->HIF1A	0.944518342672202	dementia
AIF1:SPP1->AIF1:ITGAV_ITGB1	0.0273822428853612	0.0803870748844471	0.340629919980569	0.73338220219163	AIF1	SPP1	AIF1	ITGAV_ITGB1	SPP1->ITGAV_ITGB1	AIF1->AIF1	0.999999999984012	dementia
AIF1:PSAP->CD163:LRP1	0.0273751657244846	0.115538787122683	0.236934854573267	0.812707329695066	AIF1	PSAP	CD163	LRP1	PSAP->LRP1	AIF1->CD163	0.9921306177254082	dementia
CD163:MAML2->HIF1A:NOTCH1	0.0273713354495721	0.0316073523404332	0.865980014863749	0.386501121523476	CD163	MAML2	HIF1A	NOTCH1	MAML2->NOTCH1	CD163->HIF1A	0.786340235335216	dementia
AIF1:COL18A1->ERN1:ITGA5	0.0273697403557273	0.0346231384238967	0.79050431594719	0.429233302677311	AIF1	COL18A1	ERN1	ITGA5	COL18A1->ITGA5	AIF1->ERN1	0.8899732045414506	dementia
HIST:HLA-F->TMEM163:LILRB1	0.0273694356826688	0.0123279074002443	2.22012015454678	0.0264106124282153	HIST	HLA-F	TMEM163	LILRB1	HLA-F->LILRB1	HIST->TMEM163	0.9984077816567856	dementia
AIF1:ADAM10->GPNMB:NOTCH2	0.027364572996825	0.0341503035440278	0.801298089826511	0.422959096440604	AIF1	ADAM10	GPNMB	NOTCH2	ADAM10->NOTCH2	AIF1->GPNMB	0.9255293119397596	dementia
FRMD4A:LRPAP1->GPNMB:SORT1	0.0273605572965823	0.0372113342011804	0.735274826445605	0.462172136171742	FRMD4A	LRPAP1	GPNMB	SORT1	LRPAP1->SORT1	FRMD4A->GPNMB	0.7091343463398484	dementia
HIF1A:S100A8->CD163:CD69	0.0273591088551514	0.0283627570677279	0.964613869865336	0.334738249751351	HIF1A	S100A8	CD163	CD69	S100A8->CD69	HIF1A->CD163	0.7730310710986851	dementia
CCL3:ANGPTL1->HSPA1A:LILRB2	0.0273579564358816	0.0251273900486577	1.08877031728741	0.276255184229706	CCL3	ANGPTL1	HSPA1A	LILRB2	ANGPTL1->LILRB2	CCL3->HSPA1A	0.9941281695969134	dementia
GPNMB:CALM1->HIF1A:GRM5	0.0273549710378028	0.014309840104296	1.91161961548337	0.0559250015008672	GPNMB	CALM1	HIF1A	GRM5	CALM1->GRM5	GPNMB->HIF1A	0.6640017952520312	dementia
CD163:IL15->MKI67:IL2RA	0.0273518268864381	0.0251217818135359	1.08876938305788	0.276255596311109	CD163	IL15	MKI67	IL2RA	IL15->IL2RA	CD163->MKI67	0.9388590977511526	dementia
FRMD4A:POMC->HSPA1A:ADRB2	0.0273508372228736	0.018402941893237	1.48622091954357	0.137220695928436	FRMD4A	POMC	HSPA1A	ADRB2	POMC->ADRB2	FRMD4A->HSPA1A	0.9157533212095356	dementia
ERN1:HEBP1->HIF1A:FPR3	0.0273491124201237	0.0323333811542958	0.845847586728186	0.39763777484181	ERN1	HEBP1	HIF1A	FPR3	HEBP1->FPR3	ERN1->HIF1A	0.8348592223357301	dementia
IFI44L:MAML2->MKI67:NOTCH2	0.027348448198742	0.0340658934555176	0.802810242873946	0.422084420955015	IFI44L	MAML2	MKI67	NOTCH2	MAML2->NOTCH2	IFI44L->MKI67	0.7633302057752805	dementia
FRMD4A:SEMA3E->IFI44L:NRP1	0.0273473523382223	0.0179492064205343	1.52359673723159	0.127609478734016	FRMD4A	SEMA3E	IFI44L	NRP1	SEMA3E->NRP1	FRMD4A->IFI44L	0.8399108958984814	dementia
ERN1:HLA-A->GPNMB:LILRB2	0.0273454329929904	0.0370622180542285	0.737825052806588	0.460620767212202	ERN1	HLA-A	GPNMB	LILRB2	HLA-A->LILRB2	ERN1->GPNMB	0.9471191056161008	dementia
FRMD4A:LGALS1->HIF1A:CD69	0.0273339293054013	0.0130777741396417	2.09010562604426	0.0366083124111137	FRMD4A	LGALS1	HIF1A	CD69	LGALS1->CD69	FRMD4A->HIF1A	0.7920712652564085	dementia
FRMD4A:GNAS->MKI67:TSHR	0.0273329683693114	0.0180021704644991	1.51831516223074	0.1289349671696	FRMD4A	GNAS	MKI67	TSHR	GNAS->TSHR	FRMD4A->MKI67	0.7876266305520122	dementia
TMEM163:WNT5B->HIF1A:FZD2_LRP6	0.0273324971901432	0.0302790395025476	0.90268706138593	0.366692005310989	TMEM163	WNT5B	HIF1A	FZD2_LRP6	WNT5B->FZD2_LRP6	TMEM163->HIF1A	0.850696416878659	dementia
CD163:TLN1->GPNMB:ITGB5	0.0273317269298121	0.0199823577577813	1.36779289316692	0.171376912889617	CD163	TLN1	GPNMB	ITGB5	TLN1->ITGB5	CD163->GPNMB	0.5733721406553853	dementia
IFI44L:B2M->HSPA1A:TFRC	0.0273254577689933	0.0459823133591266	0.594260179029676	0.552338108096262	IFI44L	B2M	HSPA1A	TFRC	B2M->TFRC	IFI44L->HSPA1A	0.9519294728749076	dementia
PICALM:PDCD1LG2->ERN1:PDCD2	0.0273122791680493	0.061961287814261	0.440795860310752	0.659360790734668	PICALM	PDCD1LG2	ERN1	PDCD2	PDCD1LG2->PDCD2	PICALM->ERN1	0.9886113228632024	dementia
FRMD4A:S100A8->CD163:CD69	0.0273042924259384	0.027747617046376	0.984022966019149	0.325104221008552	FRMD4A	S100A8	CD163	CD69	S100A8->CD69	FRMD4A->CD163	0.947889499551422	dementia
HIST:CD47->GPNMB:SIRPA	0.0272953400873904	0.0198583133768204	1.3745044490662	0.169285129995471	HIST	CD47	GPNMB	SIRPA	CD47->SIRPA	HIST->GPNMB	0.6215395841249483	dementia
GPNMB:SIRPA->HIST:CD47	0.0272953400873904	0.0198583133768204	1.3745044490662	0.169285129995471	GPNMB	SIRPA	HIST	CD47	SIRPA->CD47	GPNMB->HIST	0.6590028274823692	dementia
MKI67:RGMB->HSPA1A:NEO1	0.0272872182262618	0.036787247213288	0.741757546251119	0.458234246679364	MKI67	RGMB	HSPA1A	NEO1	RGMB->NEO1	MKI67->HSPA1A	0.8889275060493723	dementia
TMEM163:GNAS->HIST:ADCY7	0.0272867616380433	0.0713455746259575	0.382459063243926	0.702120887857858	TMEM163	GNAS	HIST	ADCY7	GNAS->ADCY7	TMEM163->HIST	0.999999999972548	dementia
HIF1A:C1QB->HSPA1A:LRP1	0.0272801843855049	0.0249281009441001	1.09435469820502	0.273799444279832	HIF1A	C1QB	HSPA1A	LRP1	C1QB->LRP1	HIF1A->HSPA1A	0.999999999979967	dementia
PICALM:PDGFB->CD163:LRP1	0.0272800189663853	0.0601572205007293	0.453478713599385	0.65020406781468	PICALM	PDGFB	CD163	LRP1	PDGFB->LRP1	PICALM->CD163	0.921003688052011	dementia
PICALM:GRN->HIST:TNFRSF1B	0.0272777732910098	0.0218280785357528	1.24966442860881	0.211422156660091	PICALM	GRN	HIST	TNFRSF1B	GRN->TNFRSF1B	PICALM->HIST	0.8037810405353992	dementia
HIF1A:AFDN->GPNMB:EPHB2	0.0272770363286233	0.0127917011704352	2.13240099695788	0.0329738955111658	HIF1A	AFDN	GPNMB	EPHB2	AFDN->EPHB2	HIF1A->GPNMB	0.5451075762142202	dementia
PICALM:GRN->PICALM:SORT1	0.0272707797362712	0.0293031010593783	0.930644837930671	0.35203731261294	PICALM	GRN	PICALM	SORT1	GRN->SORT1	PICALM->PICALM	0.7823041719137553	dementia
IFI44L:SPP1->CD163:ITGA5_ITGB1	0.0272681622356594	0.0183781840558061	1.48372451559189	0.137882019693117	IFI44L	SPP1	CD163	ITGA5_ITGB1	SPP1->ITGA5_ITGB1	IFI44L->CD163	0.9623804696230744	dementia
AIF1:FARP2->CCL3:PLXNA2	0.0272576782313631	0.0429114172364514	0.63520806318671	0.52529272513057	AIF1	FARP2	CCL3	PLXNA2	FARP2->PLXNA2	AIF1->CCL3	0.99999999999362	dementia
CCL3:SEMA5B->GPNMB:PLXNA1	0.0272434626766974	0.0206640305024554	1.31840023530067	0.18736970207645	CCL3	SEMA5B	GPNMB	PLXNA1	SEMA5B->PLXNA1	CCL3->GPNMB	0.9988366248242294	dementia
IFI44L:LGALS9->AIF1:PTPRC	0.0272245353785813	0.0430386389593075	0.632560323395025	0.527020803901955	IFI44L	LGALS9	AIF1	PTPRC	LGALS9->PTPRC	IFI44L->AIF1	0.999999999950129	dementia
IFI44L:ADAM17->HIST:RHBDF2	0.027211380388117	0.08999946980468	0.302350452143464	0.762384921614243	IFI44L	ADAM17	HIST	RHBDF2	ADAM17->RHBDF2	IFI44L->HIST	0.990973881327838	dementia
CD163:ADAM10->AIF1:NOTCH2	0.0272063704961918	0.0136748352504106	1.98952089718045	0.0466437375803902	CD163	ADAM10	AIF1	NOTCH2	ADAM10->NOTCH2	CD163->AIF1	0.7487515831245667	dementia
HIF1A:APP->HIF1A:FPR2	0.0271958749145122	0.0154258214898184	1.76300982949028	0.0778988318458709	HIF1A	APP	HIF1A	FPR2	APP->FPR2	HIF1A->HIF1A	0.8888277578338599	dementia
MKI67:PTPN6->IFI44L:CLEC12A	0.0271732550360378	0.0165248732327887	1.64438508261114	0.100096684489579	MKI67	PTPN6	IFI44L	CLEC12A	PTPN6->CLEC12A	MKI67->IFI44L	0.4967409434304345	dementia
GPNMB:B2M->CD163:LILRB2	0.0271680941931238	0.0177876100211615	1.52736057068952	0.12667137538555	GPNMB	B2M	CD163	LILRB2	B2M->LILRB2	GPNMB->CD163	0.4522038300120637	dementia
AIF1:COPA->CD163:CD74	0.0271611874632062	0.069657233680885	0.389926300944387	0.696591044873495	AIF1	COPA	CD163	CD74	COPA->CD74	AIF1->CD163	0.9921306177254082	dementia
MKI67:SPP1->HIST:ITGA9_ITGB1	0.027160937349856	0.0527487250433573	0.514911731563765	0.606614702578189	MKI67	SPP1	HIST	ITGA9_ITGB1	SPP1->ITGA9_ITGB1	MKI67->HIST	0.999999999990988	dementia
MKI67:LIN7C->HSPA1A:ABCA1	0.0271535734065056	0.0238431104530063	1.1388435858662	0.25476839887119	MKI67	LIN7C	HSPA1A	ABCA1	LIN7C->ABCA1	MKI67->HSPA1A	0.8710140753240846	dementia
CD163:C3->HIST:ITGAX	0.0271533764975494	0.0813871132042752	0.333632382677054	0.73865697920323	CD163	C3	HIST	ITGAX	C3->ITGAX	CD163->HIST	0.9568089708326856	dementia
MKI67:EDA->PICALM:EDA2R	0.0271516446803226	0.0195639807523858	1.38783844780728	0.165186244296891	MKI67	EDA	PICALM	EDA2R	EDA->EDA2R	MKI67->PICALM	0.8598883156518092	dementia
MKI67:ADAM15->ERN1:ITGA5	0.0271495041744102	0.0623287613165814	0.435585492169689	0.663137498666876	MKI67	ADAM15	ERN1	ITGA5	ADAM15->ITGA5	MKI67->ERN1	0.9602452504024072	dementia
HIF1A:TREML4->ERN1:SIGLEC8	0.0271457308222573	0.02001153788374	1.35650398185109	0.174938869313771	HIF1A	TREML4	ERN1	SIGLEC8	TREML4->SIGLEC8	HIF1A->ERN1	0.8618658656650293	dementia
PICALM:C3->HSPA1A:C3AR1	0.0271317936910174	0.0742511403583517	0.36540575080832	0.714808549087679	PICALM	C3	HSPA1A	C3AR1	C3->C3AR1	PICALM->HSPA1A	0.999999999983365	dementia
GPNMB:WNT5A->FRMD4A:RYK	0.0271315542407557	0.0148826365220844	1.82303412439692	0.0682982226860711	GPNMB	WNT5A	FRMD4A	RYK	WNT5A->RYK	GPNMB->FRMD4A	0.2788064432938245	dementia
ERN1:GNAI2->FRMD4A:C5AR1	0.027121521414619	0.0232491589602513	1.16655924891684	0.243388408356572	ERN1	GNAI2	FRMD4A	C5AR1	GNAI2->C5AR1	ERN1->FRMD4A	0.8842089406820609	dementia
FRMD4A:TNFSF9->GPNMB:HLA-DPA1	0.0271201086882433	0.0265134390605927	1.02288158945598	0.306363835220754	FRMD4A	TNFSF9	GPNMB	HLA-DPA1	TNFSF9->HLA-DPA1	FRMD4A->GPNMB	0.6241128129666036	dementia
GPNMB:COL18A1->HIST:ITGA5	0.027117586252625	0.0143906900116142	1.88438401707905	0.0595130501805408	GPNMB	COL18A1	HIST	ITGA5	COL18A1->ITGA5	GPNMB->HIST	0.4443097581971881	dementia
IFI44L:COL4A4->PICALM:CD93	0.0271171578435512	0.0205688273390481	1.31836187822296	0.187382535890475	IFI44L	COL4A4	PICALM	CD93	COL4A4->CD93	IFI44L->PICALM	0.9020183151171453	dementia
PICALM:LGALS9->GPNMB:CD47	0.0271138185788704	0.0162214677829201	1.67147751003267	0.0946273973142304	PICALM	LGALS9	GPNMB	CD47	LGALS9->CD47	PICALM->GPNMB	0.3167668903001188	dementia
GPNMB:SERPINE1->PICALM:ITGB5	0.0271106885926518	0.0232255693564896	1.16727767472691	0.243098251474211	GPNMB	SERPINE1	PICALM	ITGB5	SERPINE1->ITGB5	GPNMB->PICALM	0.5959828100658076	dementia
TMEM163:LGALS1->FRMD4A:CD69	0.0271078266811002	0.0154474556247219	1.75484088380984	0.0792865282607425	TMEM163	LGALS1	FRMD4A	CD69	LGALS1->CD69	TMEM163->FRMD4A	0.6183429024002444	dementia
FRMD4A:CDH1->AIF1:PTPRM	0.0271077907738452	0.0478145388327091	0.566936154475701	0.570757559456416	FRMD4A	CDH1	AIF1	PTPRM	CDH1->PTPRM	FRMD4A->AIF1	0.8548558906366712	dementia
TMEM163:SEMA6B->CCL3:PLXNA4	0.0271061257712281	0.0287327821433518	0.94338674326739	0.345483121428294	TMEM163	SEMA6B	CCL3	PLXNA4	SEMA6B->PLXNA4	TMEM163->CCL3	0.999999999967181	dementia
ERN1:LGALS9->CD163:SLC1A5	0.0270990337596686	0.0261495434817041	1.03631001354302	0.300057536049525	ERN1	LGALS9	CD163	SLC1A5	LGALS9->SLC1A5	ERN1->CD163	0.8894977058990512	dementia
CD163:POMC->AIF1:ADRB2	0.0270945986093327	0.0198057752289065	1.36801505097302	0.171307364971911	CD163	POMC	AIF1	ADRB2	POMC->ADRB2	CD163->AIF1	0.8687485216457264	dementia
CCL3:LAMC3->GPNMB:ITGA6_ITGB1	0.0270945883617325	0.0314632060862684	0.861151539593337	0.389154586205902	CCL3	LAMC3	GPNMB	ITGA6_ITGB1	LAMC3->ITGA6_ITGB1	CCL3->GPNMB	0.9988366248242294	dementia
HIST:NAMPT->CD163:INSR	0.0270937966894532	0.0199454884205273	1.35839223979941	0.174339255353683	HIST	NAMPT	CD163	INSR	NAMPT->INSR	HIST->CD163	0.7434006596248958	dementia
CD163:TGFB1->TMEM163:ENG	0.0270936627501719	0.0255104250993492	1.06206237821035	0.288207367989363	CD163	TGFB1	TMEM163	ENG	TGFB1->ENG	CD163->TMEM163	0.9184009172728544	dementia
HIF1A:TXLNA->GPNMB:STX4	0.0270852664328385	0.0151971972563502	1.78225405487324	0.0747078114559248	HIF1A	TXLNA	GPNMB	STX4	TXLNA->STX4	HIF1A->GPNMB	0.649888717201828	dementia
CD163:CCL2->FRMD4A:CCR5	0.0270841006294451	0.016071969168094	1.68517624356898	0.0919545730619269	CD163	CCL2	FRMD4A	CCR5	CCL2->CCR5	CD163->FRMD4A	0.7848284253198181	dementia
GPNMB:CD99->HIST:CD99L2	0.0270810897784986	0.0517878293725639	0.522923824122383	0.601027264749521	GPNMB	CD99	HIST	CD99L2	CD99->CD99L2	GPNMB->HIST	0.902333689649356	dementia
GPNMB:CD99->FRMD4A:CD99L2	0.0270793346131043	0.0124139140697312	2.1813695874641	0.0291560911952524	GPNMB	CD99	FRMD4A	CD99L2	CD99->CD99L2	GPNMB->FRMD4A	0.1901677950845555	dementia
IFI44L:HRAS->CCL3:INSR	0.0270747847708731	0.023388495688458	1.15761120901137	0.247022732924087	IFI44L	HRAS	CCL3	INSR	HRAS->INSR	IFI44L->CCL3	0.9856881959861804	dementia
IFI44L:B2M->FRMD4A:LILRB1	0.0270724422406243	0.0520494468248685	0.520129298044517	0.602973459322826	IFI44L	B2M	FRMD4A	LILRB1	B2M->LILRB1	IFI44L->FRMD4A	0.9832517431636856	dementia
CCL3:LYZ->FRMD4A:ITGAL	0.0270592925108569	0.0338920989829235	0.798395299284672	0.424641130286245	CCL3	LYZ	FRMD4A	ITGAL	LYZ->ITGAL	CCL3->FRMD4A	0.7984475863530607	dementia
CD163:CXCL12->AIF1:CXCR4	0.0270546098984533	0.0246913810691156	1.09571067826148	0.273205408157675	CD163	CXCL12	AIF1	CXCR4	CXCL12->CXCR4	CD163->AIF1	0.8687485216457264	dementia
ERN1:HLA-A->IFI44L:APLP2	0.0270534563516705	0.0677724313239089	0.399180844234026	0.689759956786475	ERN1	HLA-A	IFI44L	APLP2	HLA-A->APLP2	ERN1->IFI44L	0.9844027909069392	dementia
MKI67:APP->MKI67:NOTCH2	0.0270526546182521	0.0182859991680231	1.47941900082547	0.139028364942735	MKI67	APP	MKI67	NOTCH2	APP->NOTCH2	MKI67->MKI67	0.9239833863877744	dementia
HIST:GNAI2->HIF1A:ADCY7	0.027049312623452	0.0229168551822129	1.18032393224907	0.237871403177684	HIST	GNAI2	HIF1A	ADCY7	GNAI2->ADCY7	HIST->HIF1A	0.944518342672202	dementia
GPNMB:APOE->TMEM163:LRP6	0.0270489139416456	0.023945550998945	1.12960081573555	0.258644467132011	GPNMB	APOE	TMEM163	LRP6	APOE->LRP6	GPNMB->TMEM163	0.8154824162386981	dementia
HSPA1A:PDGFB->AIF1:LRP1	0.0270469568589738	0.0339923771970251	0.795677122026664	0.426219727643941	HSPA1A	PDGFB	AIF1	LRP1	PDGFB->LRP1	HSPA1A->AIF1	0.902666719618981	dementia
GPNMB:CD59->HSPA1A:STAB1	0.0270440458392488	0.0357688711050822	0.756077701188794	0.449602610554379	GPNMB	CD59	HSPA1A	STAB1	CD59->STAB1	GPNMB->HSPA1A	0.902631677191756	dementia
CD163:HLA-DRB1->IFI44L:CD4	0.0270439901833122	0.0266180688440144	1.01600121112443	0.309628809813395	CD163	HLA-DRB1	IFI44L	CD4	HLA-DRB1->CD4	CD163->IFI44L	0.986926154477119	dementia
CCL3:ADM->HSPA1A:GPR84	0.0270432682530034	0.0249472166452602	1.08401945746286	0.278356171805926	CCL3	ADM	HSPA1A	GPR84	ADM->GPR84	CCL3->HSPA1A	0.9941281695969134	dementia
HSPA1A:ADAM17->CD163:IL6R	0.0270405774981237	0.0201117405847708	1.34451701900926	0.178781256756532	HSPA1A	ADAM17	CD163	IL6R	ADAM17->IL6R	HSPA1A->CD163	0.999999999946263	dementia
PICALM:YBX1->ERN1:NOTCH1	0.0270271777353921	0.0177794871849198	1.52013258055699	0.128477657620167	PICALM	YBX1	ERN1	NOTCH1	YBX1->NOTCH1	PICALM->ERN1	0.9704509145729578	dementia
PICALM:F13A1->GPNMB:ITGB1	0.0270250996640998	0.0114582505080757	2.3585712011666	0.0183454400983403	PICALM	F13A1	GPNMB	ITGB1	F13A1->ITGB1	PICALM->GPNMB	0.1124551652781379	dementia
AIF1:HMGB1->HIF1A:HAVCR2	0.0270249670171842	0.0274731520540705	0.983686435542447	0.32526971126601	AIF1	HMGB1	HIF1A	HAVCR2	HMGB1->HAVCR2	AIF1->HIF1A	0.956147801746172	dementia
AIF1:PDCD1LG2->ERN1:PDCD2	0.0270223039340448	0.0235580681081434	1.14705093006773	0.251360572440765	AIF1	PDCD1LG2	ERN1	PDCD2	PDCD1LG2->PDCD2	AIF1->ERN1	0.8899732045414506	dementia
MKI67:HLA-DMA->AIF1:CD4	0.0270185225526217	0.0640246438387195	0.422001918834291	0.673023616872203	MKI67	HLA-DMA	AIF1	CD4	HLA-DMA->CD4	MKI67->AIF1	0.972953805982689	dementia
HIST:ADAM10->GPNMB:NOTCH1	0.0270011994169758	0.0188048794761654	1.43586133860623	0.151041801565777	HIST	ADAM10	GPNMB	NOTCH1	ADAM10->NOTCH1	HIST->GPNMB	0.6215395841249483	dementia
TMEM163:APOE->GPNMB:LRP8	0.0269999657634218	0.0123637270378285	2.18380474437941	0.0289765988281494	TMEM163	APOE	GPNMB	LRP8	APOE->LRP8	TMEM163->GPNMB	0.7533980023031727	dementia
HSPA1A:ADAM17->FRMD4A:NOTCH1	0.0269982088306565	0.013303655177493	2.0293827876967	0.0424193168760622	HSPA1A	ADAM17	FRMD4A	NOTCH1	ADAM17->NOTCH1	HSPA1A->FRMD4A	0.9437038888221352	dementia
IFI44L:FAM3C->ERN1:ADGRG5	0.0269955594853071	0.0174458567032115	1.54739087592859	0.12176902004046	IFI44L	FAM3C	ERN1	ADGRG5	FAM3C->ADGRG5	IFI44L->ERN1	0.5549473372335718	dementia
IFI44L:NAMPT->PICALM:INSR	0.0269941350021908	0.0157847402081217	1.71014122793744	0.0872397605759409	IFI44L	NAMPT	PICALM	INSR	NAMPT->INSR	IFI44L->PICALM	0.9020183151171453	dementia
HSPA1A:TGFA->HIST:ERBB4	0.026991832095066	0.0204743649586494	1.31832328619615	0.187395448970605	HSPA1A	TGFA	HIST	ERBB4	TGFA->ERBB4	HSPA1A->HIST	0.999999999968253	dementia
CD163:PROS1->FRMD4A:AXL	0.0269907478652405	0.0155726382121836	1.7332161382985	0.0830572596574172	CD163	PROS1	FRMD4A	AXL	PROS1->AXL	CD163->FRMD4A	0.7848284253198181	dementia
AIF1:HLA-A->GPNMB:APLP2	0.0269882079128349	0.0202860215422211	1.33038446482296	0.183391630433587	AIF1	HLA-A	GPNMB	APLP2	HLA-A->APLP2	AIF1->GPNMB	0.9255293119397596	dementia
HSPA1A:WNT2B->FRMD4A:FZD6_LRP6	0.0269879921238615	0.017715124701743	1.5234435307817	0.127647778286315	HSPA1A	WNT2B	FRMD4A	FZD6_LRP6	WNT2B->FZD6_LRP6	HSPA1A->FRMD4A	0.9437038888221352	dementia
GPNMB:SPTAN1->GPNMB:PTPRA	0.0269857941613002	0.0266750764989092	1.01164823884961	0.311706272477792	GPNMB	SPTAN1	GPNMB	PTPRA	SPTAN1->PTPRA	GPNMB->GPNMB	0.7216213705307787	dementia
IFI44L:LGALS3->FRMD4A:ENG	0.0269855823085224	0.0167808843720549	1.60811443009889	0.107810119385246	IFI44L	LGALS3	FRMD4A	ENG	LGALS3->ENG	IFI44L->FRMD4A	0.9366598913449494	dementia
PICALM:SERPINE1->PICALM:LRP1	0.0269838405158538	0.0253543518822715	1.06426859740484	0.287207039410079	PICALM	SERPINE1	PICALM	LRP1	SERPINE1->LRP1	PICALM->PICALM	0.7554690138111807	dementia
IFI44L:GNAI2->GPNMB:IGF1R	0.0269822760937609	0.0148386375273958	1.81837962171021	0.0690061308179435	IFI44L	GNAI2	GPNMB	IGF1R	GNAI2->IGF1R	IFI44L->GPNMB	0.9958569090014564	dementia
IFI44L:CD14->GPNMB:ITGB1	0.0269658865085354	0.0173427704217429	1.55487767252732	0.119975205862785	IFI44L	CD14	GPNMB	ITGB1	CD14->ITGB1	IFI44L->GPNMB	0.9958569090014564	dementia
ERN1:LYZ->FRMD4A:ITGAL	0.0269647859956434	0.0243295451232032	1.10831443247687	0.267726044607626	ERN1	LYZ	FRMD4A	ITGAL	LYZ->ITGAL	ERN1->FRMD4A	0.8842089406820609	dementia
HIF1A:COL8A2->TMEM163:ITGA10_ITGB1	0.0269580321288644	0.028266543070636	0.953708136912895	0.340231400213149	HIF1A	COL8A2	TMEM163	ITGA10_ITGB1	COL8A2->ITGA10_ITGB1	HIF1A->TMEM163	0.8800978717593025	dementia
TMEM163:POMC->TMEM163:VIPR1	0.0269548714093876	0.0330895923701693	0.814602703709575	0.415299762338056	TMEM163	POMC	TMEM163	VIPR1	POMC->VIPR1	TMEM163->TMEM163	0.8952071197429953	dementia
GPNMB:TNFSF10->GPNMB:TNFRSF10D	0.0269440842786597	0.0120922279056295	2.22821505589685	0.0258661775505018	GPNMB	TNFSF10	GPNMB	TNFRSF10D	TNFSF10->TNFRSF10D	GPNMB->GPNMB	0.1946799089973163	dementia
TMEM163:LGALS9->TMEM163:HAVCR2	0.0269332229113629	0.0229180824684244	1.17519530477606	0.239916588252191	TMEM163	LGALS9	TMEM163	HAVCR2	LGALS9->HAVCR2	TMEM163->TMEM163	0.8952071197429953	dementia
HIF1A:GRN->IFI44L:TNFRSF1B	0.0269329293892584	0.0205361268785234	1.31149021178988	0.189692198536741	HIF1A	GRN	IFI44L	TNFRSF1B	GRN->TNFRSF1B	HIF1A->IFI44L	0.8748795210839189	dementia
TMEM163:PDGFB->MKI67:ITGAV	0.0269308258208456	0.0164296655826783	1.63915848958232	0.101180256407742	TMEM163	PDGFB	MKI67	ITGAV	PDGFB->ITGAV	TMEM163->MKI67	0.9319595731933464	dementia
PICALM:TNFSF13B->CD163:HLA-DPB1	0.0269274185115508	0.0257358080171584	1.04630165462837	0.295421781730017	PICALM	TNFSF13B	CD163	HLA-DPB1	TNFSF13B->HLA-DPB1	PICALM->CD163	0.7114238825335103	dementia
FRMD4A:EFNB1->CCL3:EPHB2	0.0269236828458018	0.0207668634205587	1.29647324685287	0.194812491263642	FRMD4A	EFNB1	CCL3	EPHB2	EFNB1->EPHB2	FRMD4A->CCL3	0.6811430398108087	dementia
HIST:CALM1->GPNMB:INSR	0.0269105285153201	0.0251383105092022	1.07049869184602	0.284394897490264	HIST	CALM1	GPNMB	INSR	CALM1->INSR	HIST->GPNMB	0.7560547708339891	dementia
HIST:APP->ERN1:RPSA	0.0269096808853719	0.0235938882052844	1.14053608507583	0.254063027973636	HIST	APP	ERN1	RPSA	APP->RPSA	HIST->ERN1	0.9174080082318476	dementia
PICALM:PDGFB->FRMD4A:LRP1	0.026908961972693	0.0466649046739665	0.576642385979308	0.564181059891139	PICALM	PDGFB	FRMD4A	LRP1	PDGFB->LRP1	PICALM->FRMD4A	0.8971878137275967	dementia
PICALM:ADAM10->MKI67:CADM1	0.0269060898971965	0.0383629602709235	0.701355935704197	0.483080913932942	PICALM	ADAM10	MKI67	CADM1	ADAM10->CADM1	PICALM->MKI67	0.9814075721145232	dementia
HSPA1A:ADAM10->CD163:IL6R	0.0269012770264482	0.0315490961993935	0.852679799650341	0.393836895991727	HSPA1A	ADAM10	CD163	IL6R	ADAM10->IL6R	HSPA1A->CD163	0.999999999946263	dementia
HIF1A:TGS1->PICALM:RXRA	0.0268935250949622	0.0241385817356295	1.11413029106289	0.265223295339401	HIF1A	TGS1	PICALM	RXRA	TGS1->RXRA	HIF1A->PICALM	0.7052504758946756	dementia
MKI67:ADM->HSPA1A:TSHR	0.0268916174387337	0.0277746981795346	0.968205568424444	0.332941714470441	MKI67	ADM	HSPA1A	TSHR	ADM->TSHR	MKI67->HSPA1A	0.8859587027947915	dementia
GPNMB:LGALS9->ERN1:CD47	0.0268807489878039	0.0234929731590739	1.144203792589	0.252539130636646	GPNMB	LGALS9	ERN1	CD47	LGALS9->CD47	GPNMB->ERN1	0.999999917340304	dementia
AIF1:SPP1->PICALM:ITGAV_ITGB5	0.0268783932750954	0.0938035562349762	0.286539171369639	0.774465196149444	AIF1	SPP1	PICALM	ITGAV_ITGB5	SPP1->ITGAV_ITGB5	AIF1->PICALM	0.9812423041586372	dementia
HIF1A:HLA-B->FRMD4A:CANX	0.0268707907281003	0.0185799711958864	1.44622348682917	0.148114528137905	HIF1A	HLA-B	FRMD4A	CANX	HLA-B->CANX	HIF1A->FRMD4A	0.7239166993788073	dementia
HSPA1A:PSEN1->MKI67:NCSTN	0.026869925276328	0.0263123332266837	1.02119128109395	0.307163822374049	HSPA1A	PSEN1	MKI67	NCSTN	PSEN1->NCSTN	HSPA1A->MKI67	0.9318294887608172	dementia
IFI44L:ANXA1->CD163:FPR2_FPR3	0.0268690865270311	0.0186367986415201	1.44172221012093	0.14938075542503	IFI44L	ANXA1	CD163	FPR2_FPR3	ANXA1->FPR2_FPR3	IFI44L->CD163	0.9623804696230744	dementia
AIF1:ADAM9->HSPA1A:ITGB1	0.0268629364275657	0.0175633366289837	1.52948935586849	0.126143175795921	AIF1	ADAM9	HSPA1A	ITGB1	ADAM9->ITGB1	AIF1->HSPA1A	0.9027020136215268	dementia
GPNMB:COL18A1->PICALM:ITGA5	0.0268619608510556	0.0172280014254048	1.55920354240536	0.118948212693963	GPNMB	COL18A1	PICALM	ITGA5	COL18A1->ITGA5	GPNMB->PICALM	0.4082609622786342	dementia
GPNMB:IGSF11->CD163:VSIR	0.0268611968243414	0.0167695250417381	1.60178638080005	0.109202855716615	GPNMB	IGSF11	CD163	VSIR	IGSF11->VSIR	GPNMB->CD163	0.4281901447835693	dementia
HIST:APP->HIF1A:VLDLR	0.0268548656734617	0.032828007461076	0.818047385462044	0.413330130356593	HIST	APP	HIF1A	VLDLR	APP->VLDLR	HIST->HIF1A	0.944518342672202	dementia
FRMD4A:APOE->IFI44L:SORL1	0.0268535993199935	0.117107674719385	0.229306912500315	0.818630381213295	FRMD4A	APOE	IFI44L	SORL1	APOE->SORL1	FRMD4A->IFI44L	0.9593352723151366	dementia
FRMD4A:APOE->TMEM163:SCARB1	0.0268511377560396	0.0230107306672735	1.16689635563064	0.24325222784384	FRMD4A	APOE	TMEM163	SCARB1	APOE->SCARB1	FRMD4A->TMEM163	0.7283348953093219	dementia
FRMD4A:SLIT2->GPNMB:APP	0.026850826397447	0.0129892441487326	2.06715849590578	0.038719221620889	FRMD4A	SLIT2	GPNMB	APP	SLIT2->APP	FRMD4A->GPNMB	0.291814586181201	dementia
ERN1:S100A8->PICALM:ITGB2	0.0268467897449649	0.0284758269437827	0.942792277743719	0.345787162396335	ERN1	S100A8	PICALM	ITGB2	S100A8->ITGB2	ERN1->PICALM	0.8499504832958236	dementia
TMEM163:GHRL->MKI67:PTGIR	0.0268367640132056	0.0281397809485449	0.953694844401171	0.340238130624267	TMEM163	GHRL	MKI67	PTGIR	GHRL->PTGIR	TMEM163->MKI67	0.9319595731933464	dementia
GPNMB:PLAU->GPNMB:ITGA5	0.0268324879748711	0.0178823019914337	1.50050524746337	0.133483575251316	GPNMB	PLAU	GPNMB	ITGA5	PLAU->ITGA5	GPNMB->GPNMB	0.4867424546146343	dementia
GPNMB:HLA-DRB1->TMEM163:CD4	0.026828374488854	0.0190774317173184	1.40628858676503	0.159638447845391	GPNMB	HLA-DRB1	TMEM163	CD4	HLA-DRB1->CD4	GPNMB->TMEM163	0.803730344776625	dementia
MKI67:APP->PICALM:NOTCH2	0.0268176270030557	0.0160070905876616	1.67535923259702	0.0938637702387503	MKI67	APP	PICALM	NOTCH2	APP->NOTCH2	MKI67->PICALM	0.7283318093720254	dementia
GPNMB:B2M->IFI44L:LILRB1	0.026815213007889	0.0705537779769804	0.380067712555918	0.703895152242747	GPNMB	B2M	IFI44L	LILRB1	B2M->LILRB1	GPNMB->IFI44L	0.971592735792905	dementia
HIF1A:SEMA5A->HIF1A:PLXNA3	0.0268078724189241	0.0156423949229257	1.71379590855581	0.0865662150976736	HIF1A	SEMA5A	HIF1A	PLXNA3	SEMA5A->PLXNA3	HIF1A->HIF1A	0.8888277578338599	dementia
HIF1A:CXCL12->HIF1A:ITGA5	0.0267980727004125	0.0129742123567488	2.065487442594	0.0388769024866361	HIF1A	CXCL12	HIF1A	ITGA5	CXCL12->ITGA5	HIF1A->HIF1A	0.8588261185684156	dementia
TMEM163:HGF->MKI67:MET	0.0267966179909403	0.0280978165166103	0.953690404202732	0.340240378853515	TMEM163	HGF	MKI67	MET	HGF->MET	TMEM163->MKI67	0.9319595731933464	dementia
GPNMB:CD14->AIF1:ITGB2	0.0267894369642409	0.0135928761558993	1.97084389330025	0.0487417343544679	GPNMB	CD14	AIF1	ITGB2	CD14->ITGB2	GPNMB->AIF1	0.7681025034479941	dementia
GPNMB:LPL->FRMD4A:LRP1	0.0267872482793356	0.0249119017423616	1.07527913992151	0.282249772631157	GPNMB	LPL	FRMD4A	LRP1	LPL->LRP1	GPNMB->FRMD4A	0.5497413872162406	dementia
MKI67:C1QB->IFI44L:C1QBP	0.0267870798708843	0.0914264761770069	0.292990400494305	0.769529489184699	MKI67	C1QB	IFI44L	C1QBP	C1QB->C1QBP	MKI67->IFI44L	0.9707918251190204	dementia
HSPA1A:TREML4->HIST:SIGLEC8	0.0267815044036259	0.0234487224067282	1.14213064315783	0.253399719820888	HSPA1A	TREML4	HIST	SIGLEC8	TREML4->SIGLEC8	HSPA1A->HIST	0.999999999968253	dementia
AIF1:APP->FRMD4A:TNFRSF21	0.0267767814913731	0.0202370180618208	1.32315845198015	0.185782689663387	AIF1	APP	FRMD4A	TNFRSF21	APP->TNFRSF21	AIF1->FRMD4A	0.753532280385651	dementia
GPNMB:PROS1->HIF1A:AXL	0.0267727187747552	0.0108062369473393	2.47752468368252	0.0132297257443763	GPNMB	PROS1	HIF1A	AXL	PROS1->AXL	GPNMB->HIF1A	0.5711508681045502	dementia
PICALM:APOE->ERN1:SDC2	0.026769031101423	0.0290107663912236	0.922727470913047	0.356149246160069	PICALM	APOE	ERN1	SDC2	APOE->SDC2	PICALM->ERN1	0.9704509145729578	dementia
HSPA1A:C3->MKI67:ITGAM	0.0267664861467442	0.0319465408495352	0.83785240701995	0.402113601158757	HSPA1A	C3	MKI67	ITGAM	C3->ITGAM	HSPA1A->MKI67	0.9654734292479784	dementia
MKI67:GAS6->HIF1A:MERTK	0.026753326985268	0.0491208414023224	0.544643092860439	0.585999010755463	MKI67	GAS6	HIF1A	MERTK	GAS6->MERTK	MKI67->HIF1A	0.999999999975195	dementia
MKI67:HMGB1->MKI67:THBD	0.0267531526554718	0.0187372818193284	1.42780329150382	0.15334848518767	MKI67	HMGB1	MKI67	THBD	HMGB1->THBD	MKI67->MKI67	0.9239833863877744	dementia
FRMD4A:ALCAM->IFI44L:NRP1	0.0267514956794741	0.0278915545547619	0.95912530178089	0.337495625474296	FRMD4A	ALCAM	IFI44L	NRP1	ALCAM->NRP1	FRMD4A->IFI44L	0.8848507925934502	dementia
ERN1:GSTO1->HIST:RYR1	0.0267385160473912	0.0162899689954713	1.6414098795906	0.100712360436658	ERN1	GSTO1	HIST	RYR1	GSTO1->RYR1	ERN1->HIST	0.7280802703513048	dementia
PICALM:ADAM9->FRMD4A:ITGB5	0.0267382801384748	0.0389661962196719	0.686191692608068	0.492592235697734	PICALM	ADAM9	FRMD4A	ITGB5	ADAM9->ITGB5	PICALM->FRMD4A	0.8971878137275967	dementia
TMEM163:BMP1->ERN1:BMPR1A	0.0267364738230238	0.0410283363826078	0.651658735896433	0.514621347810059	TMEM163	BMP1	ERN1	BMPR1A	BMP1->BMPR1A	TMEM163->ERN1	0.7894210712589164	dementia
HSPA1A:APP->PICALM:APLP2	0.0267358424568704	0.0246397641681382	1.08506892657044	0.277891128604912	HSPA1A	APP	PICALM	APLP2	APP->APLP2	HSPA1A->PICALM	0.99999999997738	dementia
HSPA1A:IL15->MKI67:IL2RA	0.026728191523581	0.0245512119846787	1.08867096012453	0.27629901225224	HSPA1A	IL15	MKI67	IL2RA	IL15->IL2RA	HSPA1A->MKI67	0.92533947142026	dementia
HIST:GAS6->HIF1A:MERTK	0.0267266599085087	0.0625406181616384	0.427348828555432	0.669125272838362	HIST	GAS6	HIF1A	MERTK	GAS6->MERTK	HIST->HIF1A	0.9821119113561412	dementia
IFI44L:MMP2->HIF1A:FGFR1	0.026721395626911	0.047387267694738	0.563893993615467	0.572826277999445	IFI44L	MMP2	HIF1A	FGFR1	MMP2->FGFR1	IFI44L->HIF1A	0.954329377617684	dementia
CD163:HLA-F->CD163:LILRB1	0.0267157998254398	0.0144353481179067	1.85072085600066	0.0642097220527579	CD163	HLA-F	CD163	LILRB1	HLA-F->LILRB1	CD163->CD163	0.6295110193336264	dementia
FRMD4A:APP->HIF1A:APLP2	0.0267147906474067	0.0261004697752802	1.02353677452612	0.306054121658163	FRMD4A	APP	HIF1A	APLP2	APP->APLP2	FRMD4A->HIF1A	0.7920712652564085	dementia
MKI67:APOE->FRMD4A:LDLR	0.0267122397827837	0.0222447576578684	1.20083303192719	0.229815975764382	MKI67	APOE	FRMD4A	LDLR	APOE->LDLR	MKI67->FRMD4A	0.7450162820187646	dementia
IFI44L:FAM3C->ERN1:CLEC2D	0.026709248646263	0.0228312741264223	1.16985361825921	0.242059881863912	IFI44L	FAM3C	ERN1	CLEC2D	FAM3C->CLEC2D	IFI44L->ERN1	0.7234075910149995	dementia
FRMD4A:COPA->IFI44L:CD74	0.0267055580924026	0.0639497106632526	0.417602485068761	0.67623777955073	FRMD4A	COPA	IFI44L	CD74	COPA->CD74	FRMD4A->IFI44L	0.9385428173364456	dementia
TMEM163:B2M->HSPA1A:TFRC	0.0267035102305338	0.0541821112670006	0.492847355078935	0.622120447570361	TMEM163	B2M	HSPA1A	TFRC	B2M->TFRC	TMEM163->HSPA1A	0.9352658491150864	dementia
CCL3:LAMC3->CCL3:ITGA6_ITGB1	0.0266972759393116	0.0310029727345584	0.861119872855052	0.389172025015509	CCL3	LAMC3	CCL3	ITGA6_ITGB1	LAMC3->ITGA6_ITGB1	CCL3->CCL3	0.8742682679032261	dementia
CD163:GNAI2->HSPA1A:C5AR1	0.026696146912018	0.0220755510207275	1.20930829255188	0.226544426168473	CD163	GNAI2	HSPA1A	C5AR1	GNAI2->C5AR1	CD163->HSPA1A	0.9606431813234444	dementia
CCL3:HGF->HIF1A:SDC2	0.0266944040027785	0.0292791597485834	0.911720289516507	0.361915980436364	CCL3	HGF	HIF1A	SDC2	HGF->SDC2	CCL3->HIF1A	0.999999999977921	dementia
HIF1A:GNAI2->AIF1:OPRM1	0.0266927213360115	0.0153977566240204	1.73354612543824	0.0829986466134276	HIF1A	GNAI2	AIF1	OPRM1	GNAI2->OPRM1	HIF1A->AIF1	0.9661807894371336	dementia
HSPA1A:HSP90B1->MKI67:TLR2	0.0266830859937503	0.0250852033471755	1.06369821382193	0.287465433885675	HSPA1A	HSP90B1	MKI67	TLR2	HSP90B1->TLR2	HSPA1A->MKI67	0.92533947142026	dementia
TMEM163:CALCB->HIST:GPR84	0.0266766287800233	0.0132716531903594	2.01004565123818	0.044426357423994	TMEM163	CALCB	HIST	GPR84	CALCB->GPR84	TMEM163->HIST	0.9074939957450038	dementia
FRMD4A:ADAM9->IFI44L:ITGAV	0.0266705673781936	0.043878197868	0.607831877198499	0.543298984804461	FRMD4A	ADAM9	IFI44L	ITGAV	ADAM9->ITGAV	FRMD4A->IFI44L	0.9227027644486498	dementia
GPNMB:SPINT1->MKI67:ST14	0.0266674150471851	0.0244956098141085	1.08866099883032	0.276303406598808	GPNMB	SPINT1	MKI67	ST14	SPINT1->ST14	GPNMB->MKI67	0.982023746366826	dementia
TMEM163:GSTO1->CD163:RYR1	0.026662149253421	0.0141530244328802	1.8838481753398	0.059585514971412	TMEM163	GSTO1	CD163	RYR1	GSTO1->RYR1	TMEM163->CD163	0.9414932956898144	dementia
HIST:C3->ERN1:C5AR2	0.0266597626668321	0.0241318319696824	1.10475502648641	0.269265752759012	HIST	C3	ERN1	C5AR2	C3->C5AR2	HIST->ERN1	0.9174080082318476	dementia
MKI67:CALM1->CCL3:KCNN4	0.0266590048144393	0.0227445593616829	1.17210469503977	0.241155025169058	MKI67	CALM1	CCL3	KCNN4	CALM1->KCNN4	MKI67->CCL3	0.9594672244998286	dementia
ERN1:APP->CCL3:LRP10	0.0266567178818779	0.0409860626793767	0.650384939153742	0.51544360330899	ERN1	APP	CCL3	LRP10	APP->LRP10	ERN1->CCL3	0.999999999912341	dementia
HIF1A:VEGFA->TMEM163:EPHB2	0.0266557884751173	0.0127674851711663	2.0877869147885	0.0368170604476034	HIF1A	VEGFA	TMEM163	EPHB2	VEGFA->EPHB2	HIF1A->TMEM163	0.7435918792509711	dementia
CCL3:SEMA4G->HSPA1A:PLXNB2	0.026652015948002	0.0327186668767739	0.814581353463443	0.415311987445557	CCL3	SEMA4G	HSPA1A	PLXNB2	SEMA4G->PLXNB2	CCL3->HSPA1A	0.9941281695969134	dementia
CCL3:MELTF->HIST:TFRC	0.0266457065354563	0.0193992360607237	1.37354411545123	0.169583256544353	CCL3	MELTF	HIST	TFRC	MELTF->TFRC	CCL3->HIST	0.9667996246950568	dementia
HIST:CALR->PICALM:LRP1	0.0266450289814223	0.0229228390406407	1.16237909860041	0.245081509570235	HIST	CALR	PICALM	LRP1	CALR->LRP1	HIST->PICALM	0.8466452148789936	dementia
HIST:TIMP1->TMEM163:CD63	0.0266441882190743	0.0427439051894125	0.623344734202573	0.533058007005485	HIST	TIMP1	TMEM163	CD63	TIMP1->CD63	HIST->TMEM163	0.9984077816567856	dementia
HIF1A:GPC3->HIST:CD81	0.026643063685568	0.0693497317961451	0.384184091207242	0.700842008635575	HIF1A	GPC3	HIST	CD81	GPC3->CD81	HIF1A->HIST	0.9753096918204432	dementia
FRMD4A:ITGB3BP->FRMD4A:ITGB5	0.0266422114444219	0.0129352952929467	2.05965235744941	0.0394317870534618	FRMD4A	ITGB3BP	FRMD4A	ITGB5	ITGB3BP->ITGB5	FRMD4A->FRMD4A	0.5903167850816606	dementia
GPNMB:CALM1->HIST:PDE1C	0.0266419426492968	0.0106843475776714	2.49354885318166	0.0126473178886605	GPNMB	CALM1	HIST	PDE1C	CALM1->PDE1C	GPNMB->HIST	0.2516796275505131	dementia
CD163:ADAM17->CD163:NOTCH1	0.0266411570629038	0.01806752429157	1.4745327933686	0.140338194937415	CD163	ADAM17	CD163	NOTCH1	ADAM17->NOTCH1	CD163->CD163	0.7347084120003657	dementia
CD163:HSP90B1->TMEM163:TLR7	0.0266358867937628	0.0130904695351744	2.03475411803919	0.0418756198232811	CD163	HSP90B1	TMEM163	TLR7	HSP90B1->TLR7	CD163->TMEM163	0.9184009172728544	dementia
FRMD4A:FAM3C->CD163:LAMP1	0.0266285933932074	0.0163171110055094	1.63194289627719	0.102691516298278	FRMD4A	FAM3C	CD163	LAMP1	FAM3C->LAMP1	FRMD4A->CD163	0.821532130386224	dementia
FRMD4A:HSP90B1->HIST:TLR1	0.0266198331250452	0.0316544889445435	0.840949704532629	0.400376111365193	FRMD4A	HSP90B1	HIST	TLR1	HSP90B1->TLR1	FRMD4A->HIST	0.8940398137575223	dementia
MKI67:C3->HIF1A:ITGAX	0.0266090461075211	0.0467126741523344	0.56963225913264	0.568927143967735	MKI67	C3	HIF1A	ITGAX	C3->ITGAX	MKI67->HIF1A	0.999999999975195	dementia
HIF1A:HLA-DMB->TMEM163:CD4	0.0265968621500409	0.028230037182802	0.942147613119118	0.346117070474984	HIF1A	HLA-DMB	TMEM163	CD4	HLA-DMB->CD4	HIF1A->TMEM163	0.8800978717593025	dementia
CCL3:EFNB2->CD163:EPHB2	0.0265957629976283	0.0339940375398047	0.782365524144828	0.433999788909028	CCL3	EFNB2	CD163	EPHB2	EFNB2->EPHB2	CCL3->CD163	0.951448924287588	dementia
CD163:RPS19->HSPA1A:C5AR1	0.0265797318942403	0.0338340090409888	0.785592149663372	0.432106465065474	CD163	RPS19	HSPA1A	C5AR1	RPS19->C5AR1	CD163->HSPA1A	0.9606431813234444	dementia
PICALM:CD55->GPNMB:ADGRE2	0.0265773469636543	0.0167451195172386	1.58716973840012	0.112474206573765	PICALM	CD55	GPNMB	ADGRE2	CD55->ADGRE2	PICALM->GPNMB	0.3539188366854472	dementia
CD163:IL10->TMEM163:CD70	0.0265585824918438	0.0278490032715978	0.953663663752373	0.340253918689018	CD163	IL10	TMEM163	CD70	IL10->CD70	CD163->TMEM163	0.9184009172728544	dementia
HSPA1A:CALR->AIF1:ITGAV	0.0265560819470318	0.0170419088385209	1.55828095307055	0.119166662050923	HSPA1A	CALR	AIF1	ITGAV	CALR->ITGAV	HSPA1A->AIF1	0.902666719618981	dementia
ERN1:SLIT2->HIF1A:APP	0.0265517510859498	0.0439633092085461	0.603952513219555	0.545875214035867	ERN1	SLIT2	HIF1A	APP	SLIT2->APP	ERN1->HIF1A	0.855627661070173	dementia
GPNMB:PIGF->HIF1A:FLT1	0.0265406041473563	0.0157871435728952	1.68115302333245	0.092733195463808	GPNMB	PIGF	HIF1A	FLT1	PIGF->FLT1	GPNMB->HIF1A	0.6759172182762915	dementia
TMEM163:PSEN1->CD163:NOTCH2	0.0265380276857485	0.0277077234280249	0.957784487588274	0.338171442970488	TMEM163	PSEN1	CD163	NOTCH2	PSEN1->NOTCH2	TMEM163->CD163	0.9414932956898144	dementia
MKI67:C3->HIST:C3AR1	0.0265340731515975	0.021796891086396	1.2173329236002	0.223477572544555	MKI67	C3	HIST	C3AR1	C3->C3AR1	MKI67->HIST	0.8807000387264412	dementia
CD163:CD99->HIF1A:CD81	0.0265326458018959	0.0160904729061255	1.64896618991199	0.0991545614935418	CD163	CD99	HIF1A	CD81	CD99->CD81	CD163->HIF1A	0.7029033238164776	dementia
PICALM:PDGFC->TMEM163:FLT1	0.0265275793159623	0.0173857269192712	1.52582514606035	0.127053416469935	PICALM	PDGFC	TMEM163	FLT1	PDGFC->FLT1	PICALM->TMEM163	0.9934161045528432	dementia
PICALM:B2M->IFI44L:LILRB1	0.0265222671501961	0.0656569631044641	0.403952085142859	0.686247954036942	PICALM	B2M	IFI44L	LILRB1	B2M->LILRB1	PICALM->IFI44L	0.9639394216666516	dementia
FRMD4A:YBX1->ERN1:NOTCH1	0.0265213688537855	0.0163904869290169	1.61809523833202	0.105642074544434	FRMD4A	YBX1	ERN1	NOTCH1	YBX1->NOTCH1	FRMD4A->ERN1	0.7720911317868855	dementia
FRMD4A:CD99->FRMD4A:CD99L2	0.0265208831701119	0.0157541174398346	1.68342550900714	0.0922927485274279	FRMD4A	CD99	FRMD4A	CD99L2	CD99->CD99L2	FRMD4A->FRMD4A	0.6354211688291841	dementia
GPNMB:PSEN1->AIF1:NOTCH1	0.0265203698814037	0.0127809069120302	2.07499906414631	0.0379866215063708	GPNMB	PSEN1	AIF1	NOTCH1	PSEN1->NOTCH1	GPNMB->AIF1	0.7681025034479941	dementia
HIST:HLA-C->FRMD4A:LILRB1	0.0265192720405193	0.0181172494872137	1.4637581747293	0.143260034094275	HIST	HLA-C	FRMD4A	LILRB1	HLA-C->LILRB1	HIST->FRMD4A	0.8968889348653067	dementia
GPNMB:GRN->IFI44L:SORT1	0.0265164767922945	0.0249246080736563	1.0638673520536	0.287388794734174	GPNMB	GRN	IFI44L	SORT1	GRN->SORT1	GPNMB->IFI44L	0.971592735792905	dementia
MKI67:LRPAP1->IFI44L:SORL1	0.0265092759808541	0.0601804017836228	0.440496826129004	0.659577310520229	MKI67	LRPAP1	IFI44L	SORL1	LRPAP1->SORL1	MKI67->IFI44L	0.9397187658655306	dementia
HIF1A:TGFB1->HIF1A:ITGB1	0.0265079868301218	0.024379985523055	1.08728476499933	0.276910979460722	HIF1A	TGFB1	HIF1A	ITGB1	TGFB1->ITGB1	HIF1A->HIF1A	0.8952400136115196	dementia
MKI67:TNF->HIF1A:TNFRSF1A	0.026504763357775	0.0219362361287453	1.20826395203884	0.226945749574375	MKI67	TNF	HIF1A	TNFRSF1A	TNF->TNFRSF1A	MKI67->HIF1A	0.9307888075371924	dementia
GPNMB:ALCAM->AIF1:NRP1	0.0265036109032221	0.0236973159710232	1.11842248023491	0.263386597602571	GPNMB	ALCAM	AIF1	NRP1	ALCAM->NRP1	GPNMB->AIF1	0.9437484262282466	dementia
HIF1A:APP->CD163:NOTCH2	0.026493745622223	0.0239892826318458	1.10439924481328	0.269419988248844	HIF1A	APP	CD163	NOTCH2	APP->NOTCH2	HIF1A->CD163	0.7299999309815477	dementia
MKI67:SPP1->AIF1:ITGAV_ITGB1	0.0264861201526893	0.0371278271373312	0.713376520923793	0.475612797892922	MKI67	SPP1	AIF1	ITGAV_ITGB1	SPP1->ITGAV_ITGB1	MKI67->AIF1	0.965971290076132	dementia
CCL3:PSAP->GPNMB:LRP1	0.0264799538732721	0.0573581045147115	0.461660197757761	0.644325018248193	CCL3	PSAP	GPNMB	LRP1	PSAP->LRP1	CCL3->GPNMB	0.9988366248242294	dementia
HIST:GNAS->CD163:ADCY9	0.0264734326044249	0.0215846380946673	1.22649416164941	0.220012771035142	HIST	GNAS	CD163	ADCY9	GNAS->ADCY9	HIST->CD163	0.7727298261391101	dementia
HIST:ADAM10->MKI67:CADM1	0.0264664158451191	0.0309787717888337	0.854340385910939	0.39291641636743	HIST	ADAM10	MKI67	CADM1	ADAM10->CADM1	HIST->MKI67	0.9274196525627184	dementia
HIF1A:APOE->GPNMB:LRP6	0.0264607543452002	0.0185182435377151	1.42890195235358	0.153032416232856	HIF1A	APOE	GPNMB	LRP6	APOE->LRP6	HIF1A->GPNMB	0.7988871733600098	dementia
FRMD4A:TNF->IFI44L:NOTCH1	0.0264580704671463	0.0455876272694175	0.580378318678053	0.561659522850095	FRMD4A	TNF	IFI44L	NOTCH1	TNF->NOTCH1	FRMD4A->IFI44L	0.9227027644486498	dementia
CD163:APP->MKI67:FPR2	0.0264570961632101	0.0179645427514629	1.47273974791569	0.140821224423079	CD163	APP	MKI67	FPR2	APP->FPR2	CD163->MKI67	0.9388590977511526	dementia
HIF1A:GPC3->CD163:IGF1R	0.0264555477451758	0.0644576292962854	0.410433148628077	0.681488233819178	HIF1A	GPC3	CD163	IGF1R	GPC3->IGF1R	HIF1A->CD163	0.9160725871482006	dementia
PICALM:HLA-DPB1->CD163:CD4	0.0264545927975509	0.0308833052273419	0.856598495621185	0.391666817416925	PICALM	HLA-DPB1	CD163	CD4	HLA-DPB1->CD4	PICALM->CD163	0.7858089182949	dementia
IFI44L:LGALS3->CCL3:ENG	0.0264395945513096	0.0200581579080511	1.31814669485163	0.187454545676106	IFI44L	LGALS3	CCL3	ENG	LGALS3->ENG	IFI44L->CCL3	0.9856881959861804	dementia
MKI67:ADAM10->HIF1A:NOTCH2	0.0264313160473292	0.0296305635982841	0.892028798563244	0.372377496597708	MKI67	ADAM10	HIF1A	NOTCH2	ADAM10->NOTCH2	MKI67->HIF1A	0.9342169114761742	dementia
HSPA1A:APP->HIST:NOTCH2	0.0264294370131107	0.0206505031481973	1.27984470031752	0.200599759437795	HSPA1A	APP	HIST	NOTCH2	APP->NOTCH2	HSPA1A->HIST	0.999999999968253	dementia
GPNMB:HLA-C->FRMD4A:LILRB1	0.026426206510231	0.0191976421142905	1.37653396979203	0.168656377807544	GPNMB	HLA-C	FRMD4A	LILRB1	HLA-C->LILRB1	GPNMB->FRMD4A	0.4153685998896538	dementia
FRMD4A:TNF->GPNMB:TRPM2	0.0264227261645073	0.0169671106828886	1.55729084688265	0.119401447578408	FRMD4A	TNF	GPNMB	TRPM2	TNF->TRPM2	FRMD4A->GPNMB	0.4462848694606991	dementia
PICALM:SELL->TMEM163:PODXL	0.0264219254171031	0.0277061618384727	0.95364798528007	0.340261857531743	PICALM	SELL	TMEM163	PODXL	SELL->PODXL	PICALM->TMEM163	0.9934161045528432	dementia
TMEM163:PODXL->PICALM:SELL	0.0264219254171031	0.0277061618384727	0.95364798528007	0.340261857531743	TMEM163	PODXL	PICALM	SELL	PODXL->SELL	TMEM163->PICALM	0.8657149356979275	dementia
ERN1:CALM3->CCL3:CACNA1C	0.0264216124414494	0.0151901633278213	1.73938962150969	0.0819662525516574	ERN1	CALM3	CCL3	CACNA1C	CALM3->CACNA1C	ERN1->CCL3	0.999999999912341	dementia
ERN1:LGALS9->IFI44L:HAVCR2	0.026418321105356	0.0614468084310249	0.429938051786872	0.667240704606344	ERN1	LGALS9	IFI44L	HAVCR2	LGALS9->HAVCR2	ERN1->IFI44L	0.9725667888399698	dementia
HIST:GNAS->MKI67:TSHR	0.0264148558616863	0.0157487069204511	1.67727140997108	0.0934894205889844	HIST	GNAS	MKI67	TSHR	GNAS->TSHR	HIST->MKI67	0.9274196525627184	dementia
HIST:ADM->CCL3:ADRB2	0.0264139282215755	0.0255971594857319	1.03190856924179	0.30211495122849	HIST	ADM	CCL3	ADRB2	ADM->ADRB2	HIST->CCL3	0.9622956578470224	dementia
GPNMB:GSTO1->TMEM163:RYR1	0.026412686611048	0.0187117307066302	1.41155764932471	0.158080249768224	GPNMB	GSTO1	TMEM163	RYR1	GSTO1->RYR1	GPNMB->TMEM163	0.803730344776625	dementia
ERN1:TGFB1->GPNMB:ACVR1_TGFBR1_TGFBR2	0.0264115528714146	0.0159662399248832	1.65421245050016	0.0980843540080772	ERN1	TGFB1	GPNMB	ACVR1_TGFBR1_TGFBR2	TGFB1->ACVR1_TGFBR1_TGFBR2	ERN1->GPNMB	0.598314559449271	dementia
ERN1:TGFB1->GPNMB:ACVR1_TGFBR2	0.0264115528714146	0.0159662399248832	1.65421245050016	0.0980843540080772	ERN1	TGFB1	GPNMB	ACVR1_TGFBR2	TGFB1->ACVR1_TGFBR2	ERN1->GPNMB	0.598314559449271	dementia
MKI67:A2M->CCL3:LRP1	0.0264003429220554	0.0260144774972668	1.01483271862097	0.310185574442274	MKI67	A2M	CCL3	LRP1	A2M->LRP1	MKI67->CCL3	0.9659420597966516	dementia
HIF1A:FARP2->GPNMB:PLXNA1	0.0263965275643464	0.012492881622898	2.11292545316084	0.0346071489175951	HIF1A	FARP2	GPNMB	PLXNA1	FARP2->PLXNA1	HIF1A->GPNMB	0.5519396570960039	dementia
HSPA1A:VEGFA->AIF1:ITGA9	0.0263942977750449	0.0126776975349541	2.08194727017838	0.037347286391788	HSPA1A	VEGFA	AIF1	ITGA9	VEGFA->ITGA9	HSPA1A->AIF1	0.902666719618981	dementia
HIF1A:PSEN1->IFI44L:NOTCH2	0.0263931449903646	0.0220016202701085	1.19960005973844	0.230294703361068	HIF1A	PSEN1	IFI44L	NOTCH2	PSEN1->NOTCH2	HIF1A->IFI44L	0.8748795210839189	dementia
CCL3:GNAS->CD163:ADRB2	0.0263920397110065	0.0417628064159454	0.631950818825475	0.527419014708827	CCL3	GNAS	CD163	ADRB2	GNAS->ADRB2	CCL3->CD163	0.951603969110292	dementia
HIST:MAML2->MKI67:NOTCH1	0.0263888921514791	0.0247164411058198	1.06766552832178	0.285671413317461	HIST	MAML2	MKI67	NOTCH1	MAML2->NOTCH1	HIST->MKI67	0.9274196525627184	dementia
TMEM163:ADAM10->CD163:CD44	0.0263873290549268	0.0161510955476705	1.6337795152684	0.102305155100128	TMEM163	ADAM10	CD163	CD44	ADAM10->CD44	TMEM163->CD163	0.9414932956898144	dementia
PICALM:CALR->CD163:LRP1	0.0263859023085008	0.0318623738073072	0.828121045471182	0.407601951992634	PICALM	CALR	CD163	LRP1	CALR->LRP1	PICALM->CD163	0.7953773922025835	dementia
HIF1A:WNT5A->CD163:RYK	0.0263822323519405	0.0143192648243529	1.84242925007378	0.0654123865458972	HIF1A	WNT5A	CD163	RYK	WNT5A->RYK	HIF1A->CD163	0.6093912486648804	dementia
FRMD4A:IL1B->FRMD4A:SIGIRR	0.0263747368598026	0.0218973752554826	1.2044702413911	0.228407877323533	FRMD4A	IL1B	FRMD4A	SIGIRR	IL1B->SIGIRR	FRMD4A->FRMD4A	0.7040829979881383	dementia
AIF1:GNAI2->GPNMB:TSHR	0.0263729827803517	0.0115664659303993	2.28012453752512	0.0226003033084565	AIF1	GNAI2	GPNMB	TSHR	GNAI2->TSHR	AIF1->GPNMB	0.7232421486873153	dementia
CD163:RNASE2->AIF1:TLR2	0.0263727031587003	0.0410865962649392	0.641880943085206	0.520950488609032	CD163	RNASE2	AIF1	TLR2	RNASE2->TLR2	CD163->AIF1	0.8687485216457264	dementia
CCL3:POMC->HIST:OPRM1	0.0263713219468555	0.0288702326715141	0.913443346539974	0.361009416851668	CCL3	POMC	HIST	OPRM1	POMC->OPRM1	CCL3->HIST	0.9667996246950568	dementia
CCL3:APP->CCL3:FPR2	0.0263698390034657	0.0171808879016565	1.53483563564391	0.124824206961297	CCL3	APP	CCL3	FPR2	APP->FPR2	CCL3->CCL3	0.8742682679032261	dementia
MKI67:LAMB3->GPNMB:ITGA9_ITGB1	0.0263676546434999	0.0242213775437047	1.08861086021728	0.27632552557706	MKI67	LAMB3	GPNMB	ITGA9_ITGB1	LAMB3->ITGA9_ITGB1	MKI67->GPNMB	0.8724045565441949	dementia
GPNMB:SERPINF1->GPNMB:PLXDC2	0.0263633520916595	0.0567906756275963	0.46421972974114	0.642490327109308	GPNMB	SERPINF1	GPNMB	PLXDC2	SERPINF1->PLXDC2	GPNMB->GPNMB	0.9240924704806216	dementia
HSPA1A:HLA-DRB1->PICALM:CD4	0.0263622185579497	0.0227925040021674	1.15661791944592	0.247428497785256	HSPA1A	HLA-DRB1	PICALM	CD4	HLA-DRB1->CD4	HSPA1A->PICALM	0.99999999997738	dementia
MKI67:ADAM10->FRMD4A:TSPAN17	0.0263588652966862	0.0145172446749068	1.81569339685014	0.0694174175394436	MKI67	ADAM10	FRMD4A	TSPAN17	ADAM10->TSPAN17	MKI67->FRMD4A	0.6588598520196263	dementia
CCL3:COL6A3->CCL3:CD44	0.0263579070810558	0.0323584677307173	0.814559802410999	0.415324327749968	CCL3	COL6A3	CCL3	CD44	COL6A3->CD44	CCL3->CCL3	0.8742682679032261	dementia
GPNMB:NRG1->GPNMB:ADGRL1	0.0263530657321774	0.0140649126661208	1.87367432402592	0.0609753269528832	GPNMB	NRG1	GPNMB	ADGRL1	NRG1->ADGRL1	GPNMB->GPNMB	0.3122675834859776	dementia
ERN1:TGFA->TMEM163:PTPRD	0.0263475909962773	0.0172980374039845	1.52315493260572	0.127719948232642	ERN1	TGFA	TMEM163	PTPRD	TGFA->PTPRD	ERN1->TMEM163	0.536861764237629	dementia
PICALM:LILRB4->HIF1A:LAIR1	0.0263332263336648	0.010688808590925	2.46362596071017	0.0137539558691703	PICALM	LILRB4	HIF1A	LAIR1	LILRB4->LAIR1	PICALM->HIF1A	0.3625997617687007	dementia
PICALM:BSG->GPNMB:SLC16A1	0.0263276299970851	0.0188426666262718	1.39723482452199	0.162342967695871	PICALM	BSG	GPNMB	SLC16A1	BSG->SLC16A1	PICALM->GPNMB	0.4280775461030788	dementia
GPNMB:SELPLG->GPNMB:ITGAM	0.0263255843753271	0.0132920072038849	1.98055748627889	0.0476409205853095	GPNMB	SELPLG	GPNMB	ITGAM	SELPLG->ITGAM	GPNMB->GPNMB	0.2701780022698101	dementia
HIF1A:TNF->HIF1A:TNFRSF21	0.0263236841560214	0.0381955094754046	0.689182694970259	0.490708305393347	HIF1A	TNF	HIF1A	TNFRSF21	TNF->TNFRSF21	HIF1A->HIF1A	0.9163603028570112	dementia
AIF1:CXCL12->IFI44L:ITGB1	0.026320477663548	0.0218305484969802	1.20567184407615	0.227944045479653	AIF1	CXCL12	IFI44L	ITGB1	CXCL12->ITGB1	AIF1->IFI44L	0.9649803131447648	dementia
IFI44L:HMGB1->GPNMB:CD163	0.0263194834785459	0.045525963617097	0.57812029416686	0.563182906502083	IFI44L	HMGB1	GPNMB	CD163	HMGB1->CD163	IFI44L->GPNMB	0.9958569090014564	dementia
HSPA1A:TNFSF10->IFI44L:TNFRSF10A	0.0263190851781719	0.0255737379186511	1.02914502611592	0.303411530574658	HSPA1A	TNFSF10	IFI44L	TNFRSF10A	TNFSF10->TNFRSF10A	HSPA1A->IFI44L	0.9571847517158644	dementia
HIF1A:CD55->AIF1:ADGRE2	0.0263043902427086	0.0226029325990533	1.16376006199347	0.244521261372053	HIF1A	CD55	AIF1	ADGRE2	CD55->ADGRE2	HIF1A->AIF1	0.9661807894371336	dementia
GPNMB:ANXA2->PICALM:TLR2	0.0263024384305402	0.0316770504258765	0.830331046512278	0.406351639326777	GPNMB	ANXA2	PICALM	TLR2	ANXA2->TLR2	GPNMB->PICALM	0.7503229013434091	dementia
HSPA1A:VEGFA->HIST:ITGAV	0.0263017035888259	0.018855992004819	1.39487244065993	0.163054309103978	HSPA1A	VEGFA	HIST	ITGAV	VEGFA->ITGAV	HSPA1A->HIST	0.999999999968253	dementia
CD163:LRPAP1->HSPA1A:LRP1	0.0262986561948827	0.0221493199183854	1.18733470335823	0.235095624703862	CD163	LRPAP1	HSPA1A	LRP1	LRPAP1->LRP1	CD163->HSPA1A	0.9606431813234444	dementia
GPNMB:HLA-B->HIF1A:CANX	0.0262966640722384	0.0163055794854358	1.61274023384	0.106800955541974	GPNMB	HLA-B	HIF1A	CANX	HLA-B->CANX	GPNMB->HIF1A	0.6759172182762915	dementia
MKI67:CALM3->CCL3:INSR	0.0262951065142044	0.0145618734259956	1.80575024551874	0.0709573603553299	MKI67	CALM3	CCL3	INSR	CALM3->INSR	MKI67->CCL3	0.9594672244998286	dementia
FRMD4A:ADAM9->GPNMB:ITGB5	0.0262847998758205	0.0271387488048063	0.96853396097485	0.332777766628664	FRMD4A	ADAM9	GPNMB	ITGB5	ADAM9->ITGB5	FRMD4A->GPNMB	0.6413278023538975	dementia
FRMD4A:LAMA2->ERN1:ITGA6_ITGB1	0.0262820583671584	0.0187375738143191	1.40263935062254	0.160724411264585	FRMD4A	LAMA2	ERN1	ITGA6_ITGB1	LAMA2->ITGA6_ITGB1	FRMD4A->ERN1	0.7720911317868855	dementia
HIF1A:APOE->MKI67:LRP1	0.0262814394632812	0.0321984227632792	0.816233753327008	0.414366455340541	HIF1A	APOE	MKI67	LRP1	APOE->LRP1	HIF1A->MKI67	0.9898124060993072	dementia
MKI67:COL4A3->PICALM:CD47	0.0262790365538948	0.0241403087700789	1.08859570953238	0.276332209638684	MKI67	COL4A3	PICALM	CD47	COL4A3->CD47	MKI67->PICALM	0.8862639982887639	dementia
MKI67:TNFSF13B->PICALM:TNFRSF13C	0.0262728528762091	0.0254056518583605	1.03413417702027	0.301073440669706	MKI67	TNFSF13B	PICALM	TNFRSF13C	TNFSF13B->TNFRSF13C	MKI67->PICALM	0.886743957060987	dementia
HSPA1A:APP->FRMD4A:APLP2	0.0262704173568561	0.0222023821380171	1.1832251689729	0.236719920560011	HSPA1A	APP	FRMD4A	APLP2	APP->APLP2	HSPA1A->FRMD4A	0.9437038888221352	dementia
GPNMB:ADAM10->TMEM163:IL6R	0.0262612946930514	0.0421072035886145	0.623677006661926	0.532839726483247	GPNMB	ADAM10	TMEM163	IL6R	ADAM10->IL6R	GPNMB->TMEM163	0.9058322409040316	dementia
HIF1A:CD99->IFI44L:CD99L2	0.0262594058096074	0.0206450591311006	1.27194626292201	0.203392212885607	HIF1A	CD99	IFI44L	CD99L2	CD99->CD99L2	HIF1A->IFI44L	0.8748795210839189	dementia
TMEM163:HLA-DPB1->GPNMB:CD4	0.0262558727788557	0.016905495388096	1.55309691766523	0.12039998238938	TMEM163	HLA-DPB1	GPNMB	CD4	HLA-DPB1->CD4	TMEM163->GPNMB	0.7637844458168321	dementia
HIST:APOE->IFI44L:LRP6	0.0262530516651094	0.0126896693262691	2.06885230734599	0.0385599481882899	HIST	APOE	IFI44L	LRP6	APOE->LRP6	HIST->IFI44L	0.6927019263824935	dementia
FRMD4A:APOE->ERN1:SDC2	0.026251501083766	0.0256673581655965	1.02275820185314	0.306422185201055	FRMD4A	APOE	ERN1	SDC2	APOE->SDC2	FRMD4A->ERN1	0.7720911317868855	dementia
TMEM163:WNT5B->GPNMB:FZD2_LRP6	0.0262504952043437	0.0675282168392112	0.38873372396087	0.697473132538826	TMEM163	WNT5B	GPNMB	FZD2_LRP6	WNT5B->FZD2_LRP6	TMEM163->GPNMB	0.9157499229197464	dementia
GPNMB:CALM1->HIF1A:OPRM1	0.0262383866235406	0.0219581075702692	1.19492932346623	0.232114644919325	GPNMB	CALM1	HIF1A	OPRM1	CALM1->OPRM1	GPNMB->HIF1A	0.7606052726246397	dementia
CCL3:C1QB->CD163:C1QBP	0.0262373428561467	0.0603177214633488	0.434985643018519	0.663572848569419	CCL3	C1QB	CD163	C1QBP	C1QB->C1QBP	CCL3->CD163	0.9629621800653594	dementia
HIST:SERPINE1->HIST:PLAUR	0.0262353609243555	0.0178649133934857	1.46854117601947	0.141957280019927	HIST	SERPINE1	HIST	PLAUR	SERPINE1->PLAUR	HIST->HIST	0.8577577094969169	dementia
MKI67:TXLNA->HSPA1A:STX3	0.0262329794397975	0.0384152656897308	0.682879031780591	0.494683284616634	MKI67	TXLNA	HSPA1A	STX3	TXLNA->STX3	MKI67->HSPA1A	0.8889275060493723	dementia
ERN1:HEBP1->PICALM:FPR3	0.0262284290367624	0.0181631415455904	1.44404694369241	0.148725770867944	ERN1	HEBP1	PICALM	FPR3	HEBP1->FPR3	ERN1->PICALM	0.7860738945888506	dementia
HIST:ADAM28->HSPA1A:ITGA4	0.0262238337039258	0.0338265563605577	0.775243965847591	0.438195513129243	HIST	ADAM28	HSPA1A	ITGA4	ADAM28->ITGA4	HIST->HSPA1A	0.987169650107713	dementia
HIF1A:TNXB->AIF1:ITGA9_ITGB1	0.02622267882126	0.0283554989641389	0.924782838574758	0.355078879169689	HIF1A	TNXB	AIF1	ITGA9_ITGB1	TNXB->ITGA9_ITGB1	HIF1A->AIF1	0.9661807894371336	dementia
HIST:RPS19->GPNMB:C5AR1	0.0262172465930206	0.0198113772872513	1.32334295656928	0.18572135244736	HIST	RPS19	GPNMB	C5AR1	RPS19->C5AR1	HIST->GPNMB	0.6305975304046856	dementia
PICALM:TNFSF10->CD163:TNFRSF10B	0.026213880536897	0.0145893151786859	1.79678622442772	0.0723695641284612	PICALM	TNFSF10	CD163	TNFRSF10B	TNFSF10->TNFRSF10B	PICALM->CD163	0.5006592608875154	dementia
PICALM:HLA-DPA1->HIF1A:CD4	0.0262057271467269	0.0125451751406367	2.08890883171815	0.036715930687134	PICALM	HLA-DPA1	HIF1A	CD4	HLA-DPA1->CD4	PICALM->HIF1A	0.5338135857997015	dementia
GPNMB:HLA-C->TMEM163:LILRB1	0.0261900513197178	0.0223497062331286	1.17182977917163	0.241265404198263	GPNMB	HLA-C	TMEM163	LILRB1	HLA-C->LILRB1	GPNMB->TMEM163	0.8154824162386981	dementia
AIF1:SERPINE1->MKI67:ITGB5	0.0261824928070486	0.0217403145370075	1.20432907088255	0.228462414784469	AIF1	SERPINE1	MKI67	ITGB5	SERPINE1->ITGB5	AIF1->MKI67	0.9416587179827997	dementia
HIST:CXCL12->CCL3:ITGA5	0.0261745257682009	0.0473258033379153	0.55307092372653	0.580214845825876	HIST	CXCL12	CCL3	ITGA5	CXCL12->ITGA5	HIST->CCL3	0.9986819648852576	dementia
GPNMB:SIRPA->HSPA1A:CD47	0.0261726745233919	0.0121582780204676	2.15266294119382	0.0313451779988537	GPNMB	SIRPA	HSPA1A	CD47	SIRPA->CD47	GPNMB->HSPA1A	0.7612400371150185	dementia
HSPA1A:CD47->GPNMB:SIRPA	0.0261726745233919	0.0121582780204676	2.15266294119382	0.0313451779988537	HSPA1A	CD47	GPNMB	SIRPA	CD47->SIRPA	HSPA1A->GPNMB	0.9281801184536204	dementia
HIF1A:HLA-B->PICALM:CANX	0.0261672714491378	0.0233667348601791	1.11985143006571	0.262777078691243	HIF1A	HLA-B	PICALM	CANX	HLA-B->CANX	HIF1A->PICALM	0.7052504758946756	dementia
TMEM163:ADAM17->HSPA1A:ITGB1	0.026165112184253	0.0112763400031603	2.32035502449553	0.0203216797692385	TMEM163	ADAM17	HSPA1A	ITGB1	ADAM17->ITGB1	TMEM163->HSPA1A	0.6813563990752198	dementia
CCL3:SIRPA->TMEM163:CD47	0.0261636217482383	0.0122135528704504	2.14217943179652	0.0321790459659135	CCL3	SIRPA	TMEM163	CD47	SIRPA->CD47	CCL3->TMEM163	0.961314459077816	dementia
TMEM163:CD47->CCL3:SIRPA	0.0261636217482383	0.0122135528704504	2.14217943179652	0.0321790459659135	TMEM163	CD47	CCL3	SIRPA	CD47->SIRPA	TMEM163->CCL3	0.999999999967181	dementia
ERN1:S100A9->CCL3:ITGB2	0.0261619802643517	0.0342640059399397	0.763541201522385	0.445140700298185	ERN1	S100A9	CCL3	ITGB2	S100A9->ITGB2	ERN1->CCL3	0.999999999912341	dementia
FRMD4A:FGF2->MKI67:SDC3	0.0261605412725517	0.0243195712797226	1.07569911375716	0.282061843932053	FRMD4A	FGF2	MKI67	SDC3	FGF2->SDC3	FRMD4A->MKI67	0.8296499019067615	dementia
HSPA1A:C3->GPNMB:NRP1	0.0261598345352777	0.0226115945594813	1.15692126295925	0.24730453063964	HSPA1A	C3	GPNMB	NRP1	C3->NRP1	HSPA1A->GPNMB	0.9281801184536204	dementia
HIF1A:APP->PICALM:LRP1	0.0261581421297326	0.0250631614075224	1.04368885091573	0.296629369750315	HIF1A	APP	PICALM	LRP1	APP->LRP1	HIF1A->PICALM	0.71760991633919	dementia
TMEM163:ACTR2->HSPA1A:LDLR	0.0261571072411561	0.0158592385661679	1.64932932511378	0.0990801850170712	TMEM163	ACTR2	HSPA1A	LDLR	ACTR2->LDLR	TMEM163->HSPA1A	0.8143395304689692	dementia
CCL3:VEGFA->ERN1:EPHB2	0.0261567702594431	0.0495133492045068	0.528277134948129	0.597306999138537	CCL3	VEGFA	ERN1	EPHB2	VEGFA->EPHB2	CCL3->ERN1	0.999999999997741	dementia
GPNMB:CALR->CD163:SCARF1	0.0261522740259833	0.0165083653484145	1.58418313830782	0.113152049272418	GPNMB	CALR	CD163	SCARF1	CALR->SCARF1	GPNMB->CD163	0.4374609471499392	dementia
AIF1:SPP1->HIF1A:PTGER4	0.0261515137094933	0.0301866010972826	0.866328528515503	0.386310025806745	AIF1	SPP1	HIF1A	PTGER4	SPP1->PTGER4	AIF1->HIF1A	0.956147801746172	dementia
AIF1:B2M->GPNMB:TFRC	0.026142301077656	0.0210546273063425	1.24164159722651	0.214368826934393	AIF1	B2M	GPNMB	TFRC	B2M->TFRC	AIF1->GPNMB	0.9255293119397596	dementia
TMEM163:NTN1->AIF1:DSCAM	0.0261343406853818	0.0274055703490473	0.953614186916211	0.340278971841097	TMEM163	NTN1	AIF1	DSCAM	NTN1->DSCAM	TMEM163->AIF1	0.8701039112682487	dementia
PICALM:MFNG->FRMD4A:NOTCH1	0.0261339044108038	0.0166245439288536	1.57200729972782	0.115948858308118	PICALM	MFNG	FRMD4A	NOTCH1	MFNG->NOTCH1	PICALM->FRMD4A	0.7133193309736995	dementia
FRMD4A:NCAM1->HIF1A:PTPRA	0.0261295224141161	0.0212900952218443	1.22730885615328	0.219706528248993	FRMD4A	NCAM1	HIF1A	PTPRA	NCAM1->PTPRA	FRMD4A->HIF1A	0.7920712652564085	dementia
MKI67:PSAP->CD163:SORT1	0.0261276751360136	0.0630144067230139	0.414630185298108	0.678412647451701	MKI67	PSAP	CD163	SORT1	PSAP->SORT1	MKI67->CD163	0.999999999980883	dementia
CD163:IL1B->MKI67:ADRB2	0.0261214417809717	0.032173371282327	0.811896321083402	0.416851125615549	CD163	IL1B	MKI67	ADRB2	IL1B->ADRB2	CD163->MKI67	0.94978800247161	dementia
HIF1A:S100A8->AIF1:CD69	0.0261212256122726	0.0354729692356189	0.73636986627113	0.461505638015241	HIF1A	S100A8	AIF1	CD69	S100A8->CD69	HIF1A->AIF1	0.9661807894371336	dementia
GPNMB:GRN->HIF1A:TNFRSF1A	0.0261057750585444	0.0117689583817014	2.21818908792592	0.0265419424523294	GPNMB	GRN	HIF1A	TNFRSF1A	GRN->TNFRSF1A	GPNMB->HIF1A	0.6045154122743879	dementia
GPNMB:WNT5A->HIST:RYK	0.0261032525601308	0.0163087250229	1.60056978847075	0.10947223818121	GPNMB	WNT5A	HIST	RYK	WNT5A->RYK	GPNMB->HIST	0.5849251942035241	dementia
HSPA1A:CALM1->AIF1:KCNQ3	0.0261014122762741	0.058773531946631	0.444101475813558	0.656969219526912	HSPA1A	CALM1	AIF1	KCNQ3	CALM1->KCNQ3	HSPA1A->AIF1	0.9192756112061552	dementia
GPNMB:ASIP->AIF1:ATRN	0.0260991714909898	0.0235969556498669	1.1060397738696	0.268709304413845	GPNMB	ASIP	AIF1	ATRN	ASIP->ATRN	GPNMB->AIF1	0.9437484262282466	dementia
MKI67:PLAU->MKI67:IGF2R	0.0260959945870995	0.0303065018027293	0.861069177728371	0.38919994371067	MKI67	PLAU	MKI67	IGF2R	PLAU->IGF2R	MKI67->MKI67	0.9249805857937144	dementia
CCL3:ADM->IFI44L:GPR84	0.0260955725651106	0.025958524478126	1.0052795021959	0.314762282373443	CCL3	ADM	IFI44L	GPR84	ADM->GPR84	CCL3->IFI44L	0.9617604201573275	dementia
MKI67:GDF11->CD163:ACVR1B_ACVR2B	0.0260776602182958	0.027346327631711	0.953607393632481	0.34028241178896	MKI67	GDF11	CD163	ACVR1B_ACVR2B	GDF11->ACVR1B_ACVR2B	MKI67->CD163	0.999999999980883	dementia
MKI67:GDF11->CD163:ACVR2B_TGFBR1	0.0260776602182958	0.027346327631711	0.953607393632481	0.34028241178896	MKI67	GDF11	CD163	ACVR2B_TGFBR1	GDF11->ACVR2B_TGFBR1	MKI67->CD163	0.999999999980883	dementia
TMEM163:SPP1->CCL3:ITGAV_ITGB5	0.0260703543849891	0.0619626173094244	0.420743272589679	0.673942559024646	TMEM163	SPP1	CCL3	ITGAV_ITGB5	SPP1->ITGAV_ITGB5	TMEM163->CCL3	0.999999999967181	dementia
ERN1:SERPINE1->AIF1:PLAUR	0.0260596620666059	0.0173362747680879	1.50318695424554	0.132790840689549	ERN1	SERPINE1	AIF1	PLAUR	SERPINE1->PLAUR	ERN1->AIF1	0.7724576596204058	dementia
MKI67:PSEN1->CCL3:NOTCH4	0.0260521876129926	0.0197662135354209	1.3180160968264	0.187498259459456	MKI67	PSEN1	CCL3	NOTCH4	PSEN1->NOTCH4	MKI67->CCL3	0.9594672244998286	dementia
TMEM163:CD59->CCL3:STAB1	0.0260479556435712	0.0309448651439601	0.84175372949251	0.399925816512253	TMEM163	CD59	CCL3	STAB1	CD59->STAB1	TMEM163->CCL3	0.999999999967181	dementia
HSPA1A:ADAM9->PICALM:ITGB1	0.0260458434728151	0.0318711983544242	0.817221968975621	0.413801589995165	HSPA1A	ADAM9	PICALM	ITGB1	ADAM9->ITGB1	HSPA1A->PICALM	0.99999999997738	dementia
TMEM163:RPS19->GPNMB:C5AR1	0.0260456130355289	0.017564791879426	1.48283072263649	0.138119391233478	TMEM163	RPS19	GPNMB	C5AR1	RPS19->C5AR1	TMEM163->GPNMB	0.7637844458168321	dementia
MKI67:LAMA1->IFI44L:ITGA6_ITGB1	0.0260441366703413	0.0282647167330794	0.921436323466167	0.356822671893437	MKI67	LAMA1	IFI44L	ITGA6_ITGB1	LAMA1->ITGA6_ITGB1	MKI67->IFI44L	0.7671913987365236	dementia
HIF1A:GNAI2->HIST:OPRM1	0.0260425001829145	0.0220095020170731	1.18323895573435	0.236714458104548	HIF1A	GNAI2	HIST	OPRM1	GNAI2->OPRM1	HIF1A->HIST	0.8742563211028932	dementia
ERN1:TNF->MKI67:NOTCH1	0.0260390892694854	0.0206293944545999	1.26223236105116	0.206865187303666	ERN1	TNF	MKI67	NOTCH1	TNF->NOTCH1	ERN1->MKI67	0.9922029755651371	dementia
FRMD4A:LTBP3->FRMD4A:ITGB5	0.0260382184617808	0.0093619020965136	2.78129574453437	0.0054142389120936	FRMD4A	LTBP3	FRMD4A	ITGB5	LTBP3->ITGB5	FRMD4A->FRMD4A	0.4881008615203112	dementia
CCL3:LPL->ERN1:LRP1	0.0260356494760074	0.0359432156649916	0.724355041537531	0.46884779352543	CCL3	LPL	ERN1	LRP1	LPL->LRP1	CCL3->ERN1	0.9974214206209784	dementia
FRMD4A:SEMA4D->HIST:PLXNB2	0.0260337427369903	0.0160993814773986	1.61706477814307	0.105864298780439	FRMD4A	SEMA4D	HIST	PLXNB2	SEMA4D->PLXNB2	FRMD4A->HIST	0.8940398137575223	dementia
CCL3:CD59->HIST:STAB1	0.0260285657655169	0.0295697860388029	0.880241937880815	0.378728258995227	CCL3	CD59	HIST	STAB1	CD59->STAB1	CCL3->HIST	0.9667996246950568	dementia
PICALM:GAS6->IFI44L:AXL	0.0260285459926777	0.0360978613325884	0.721055071735777	0.470875632027777	PICALM	GAS6	IFI44L	AXL	GAS6->AXL	PICALM->IFI44L	0.9639394216666516	dementia
PICALM:TGFB1->HIST:CXCR4	0.0260267905203737	0.0127088788960099	2.04792182956006	0.0405676595218312	PICALM	TGFB1	HIST	CXCR4	TGFB1->CXCR4	PICALM->HIST	0.6118559352627682	dementia
MKI67:IL16->FRMD4A:CCR5	0.0260163510031234	0.0189477095184289	1.37306047350047	0.169733547620558	MKI67	IL16	FRMD4A	CCR5	IL16->CCR5	MKI67->FRMD4A	0.7291626705503127	dementia
AIF1:VEGFB->MKI67:ADRB2	0.0260062223476071	0.0198942169774248	1.3072252291768	0.191136229485665	AIF1	VEGFB	MKI67	ADRB2	VEGFB->ADRB2	AIF1->MKI67	0.9320775474224702	dementia
MKI67:APOE->MKI67:LRP1	0.0260004277525276	0.0496453966828623	0.523722832121171	0.600471332778839	MKI67	APOE	MKI67	LRP1	APOE->LRP1	MKI67->MKI67	0.9804937537945356	dementia
ERN1:HLA-C->CD163:LILRA1	0.0259864895244921	0.0420302955951635	0.618279961073659	0.536390808865926	ERN1	HLA-C	CD163	LILRA1	HLA-C->LILRA1	ERN1->CD163	0.9399626478570904	dementia
HSPA1A:ARF6->TMEM163:SMAP1	0.0259828798722134	0.0138130013709055	1.88104519608182	0.059965771031819	HSPA1A	ARF6	TMEM163	SMAP1	ARF6->SMAP1	HSPA1A->TMEM163	0.8055637423136928	dementia
MKI67:IL16->FRMD4A:CD9	0.0259809017441032	0.0238675802576838	1.08854360029811	0.276355199628019	MKI67	IL16	FRMD4A	CD9	IL16->CD9	MKI67->FRMD4A	0.7524175127886807	dementia
AIF1:C1QB->ERN1:CD33	0.0259807516067484	0.0245542951363882	1.05809396940278	0.290012603520606	AIF1	C1QB	ERN1	CD33	C1QB->CD33	AIF1->ERN1	0.8899732045414506	dementia
CD163:TGFB1->CD163:ENG	0.0259798089350012	0.0222467464193057	1.16780262809378	0.24288638778709	CD163	TGFB1	CD163	ENG	TGFB1->ENG	CD163->CD163	0.8527998825188217	dementia
GPNMB:B2M->CCL3:TFRC	0.0259786903099647	0.0453724530089486	0.572565259031532	0.566939087991229	GPNMB	B2M	CCL3	TFRC	B2M->TFRC	GPNMB->CCL3	0.999999999990374	dementia
FRMD4A:NRG2->HSPA1A:NRP2	0.0259769519327179	0.0223542694678209	1.1620577433815	0.245212010445282	FRMD4A	NRG2	HSPA1A	NRP2	NRG2->NRP2	FRMD4A->HSPA1A	0.9157533212095356	dementia
FRMD4A:ADAM9->HIF1A:ITGAV	0.0259667865568476	0.0396590757876566	0.65475016855863	0.512628618883863	FRMD4A	ADAM9	HIF1A	ITGAV	ADAM9->ITGAV	FRMD4A->HIF1A	0.872211592129935	dementia
CD163:CALM1->HSPA1A:KCNQ1	0.0259661259187525	0.0355486171265788	0.730439831915102	0.465121378388435	CD163	CALM1	HSPA1A	KCNQ1	CALM1->KCNQ1	CD163->HSPA1A	0.9606431813234444	dementia
ERN1:HLA-A->CD163:LILRA1	0.025956041861948	0.0197985401473009	1.31100786567269	0.189855106202952	ERN1	HLA-A	CD163	LILRA1	HLA-A->LILRA1	ERN1->CD163	0.8894977058990512	dementia
HIST:TGFB1->FRMD4A:SMAD3	0.0259352062608962	0.0296937648693144	0.87342263182321	0.382432759700132	HIST	TGFB1	FRMD4A	SMAD3	TGFB1->SMAD3	HIST->FRMD4A	0.8972191500322972	dementia
IFI44L:ADAM10->CD163:IL6R	0.0259351959088871	0.0401025952449358	0.646721134891195	0.517812441987481	IFI44L	ADAM10	CD163	IL6R	ADAM10->IL6R	IFI44L->CD163	0.9635367010170592	dementia
TMEM163:COL6A1->TMEM163:ITGA6	0.0259318402545006	0.014416146898008	1.79880521736941	0.0720494977452579	TMEM163	COL6A1	TMEM163	ITGA6	COL6A1->ITGA6	TMEM163->TMEM163	0.8657560616164054	dementia
CD163:LRPAP1->TMEM163:LRP1	0.0259305597319052	0.0294496939772956	0.880503537724245	0.378586589536453	CD163	LRPAP1	TMEM163	LRP1	LRPAP1->LRP1	CD163->TMEM163	0.9184009172728544	dementia
PICALM:LY86->ERN1:CD180	0.0259288404294489	0.0301128926811466	0.861054456109515	0.389208051392651	PICALM	LY86	ERN1	CD180	LY86->CD180	PICALM->ERN1	0.9704509145729578	dementia
MKI67:ADAM10->HSPA1A:NOTCH2	0.0259267212924389	0.0243645275811863	1.06411754572491	0.287275453392842	MKI67	ADAM10	HSPA1A	NOTCH2	ADAM10->NOTCH2	MKI67->HSPA1A	0.8710140753240846	dementia
FRMD4A:LGALS9->CD163:COLEC12	0.0259229183878744	0.0240718696852499	1.07689675653897	0.281526392285651	FRMD4A	LGALS9	CD163	COLEC12	LGALS9->COLEC12	FRMD4A->CD163	0.947889499551422	dementia
HIST:PLAT->GPNMB:LRP1	0.0259216707410426	0.0306130315472007	0.846752818356957	0.397132911654881	HIST	PLAT	GPNMB	LRP1	PLAT->LRP1	HIST->GPNMB	0.8001612889091674	dementia
CD163:TGFB1->CD163:CXCR4	0.025921374882882	0.0143628006433168	1.80475768804488	0.071112608181229	CD163	TGFB1	CD163	CXCR4	TGFB1->CXCR4	CD163->CD163	0.645657331423222	dementia
PICALM:PDCD1LG2->HIF1A:PDCD2	0.0259172632237728	0.0134949301623763	1.92051851413279	0.0547924368621737	PICALM	PDCD1LG2	HIF1A	PDCD2	PDCD1LG2->PDCD2	PICALM->HIF1A	0.5537749564381391	dementia
GPNMB:LGALS9->HIST:HAVCR2	0.0259091770127995	0.0258517633509733	1.00222087990853	0.316236925494895	GPNMB	LGALS9	HIST	HAVCR2	LGALS9->HAVCR2	GPNMB->HIST	0.7574681124608225	dementia
GPNMB:C3->IFI44L:ITGAM	0.0259053435359924	0.0749114721496772	0.345812767959387	0.729483429057996	GPNMB	C3	IFI44L	ITGAM	C3->ITGAM	GPNMB->IFI44L	0.971592735792905	dementia
GPNMB:PSEN1->MKI67:NOTCH2	0.025894111289212	0.0160651599162546	1.61181783587554	0.107001585784216	GPNMB	PSEN1	MKI67	NOTCH2	PSEN1->NOTCH2	GPNMB->MKI67	0.9486780247407276	dementia
IFI44L:C3->GPNMB:CD46	0.0258792779973519	0.0590044782785754	0.438598539506936	0.660952455471887	IFI44L	C3	GPNMB	CD46	C3->CD46	IFI44L->GPNMB	0.9958569090014564	dementia
HSPA1A:VEGFA->HIST:ITGA9	0.0258723906038446	0.021408956460803	1.20848443272859	0.226860980170859	HSPA1A	VEGFA	HIST	ITGA9	VEGFA->ITGA9	HSPA1A->HIST	0.999999999968253	dementia
MKI67:ALCAM->TMEM163:NRP1	0.0258702001985937	0.0182052361155463	1.42103074271593	0.155307822271119	MKI67	ALCAM	TMEM163	NRP1	ALCAM->NRP1	MKI67->TMEM163	0.9851886176694022	dementia
FRMD4A:LGALS1->HIF1A:PTPRC	0.0258677504007759	0.0151328054297122	1.70938234294524	0.0873801494512158	FRMD4A	LGALS1	HIF1A	PTPRC	LGALS1->PTPRC	FRMD4A->HIF1A	0.7920712652564085	dementia
HIST:B2M->GPNMB:TFRC	0.0258636057926516	0.0354850842350854	0.728858514786316	0.466088213577001	HIST	B2M	GPNMB	TFRC	B2M->TFRC	HIST->GPNMB	0.8460019390238566	dementia
HIF1A:HLA-B->GPNMB:LILRB1	0.0258597092417392	0.0355378495996122	0.727666685888092	0.466817648172698	HIF1A	HLA-B	GPNMB	LILRB1	HLA-B->LILRB1	HIF1A->GPNMB	0.8494585312520733	dementia
HIF1A:HEBP1->HIST:FPR3	0.0258512621819506	0.0279550892692874	0.924742608865566	0.355099809961289	HIF1A	HEBP1	HIST	FPR3	HEBP1->FPR3	HIF1A->HIST	0.8742563211028932	dementia
ERN1:TGFB1->IFI44L:ACVR1_TGFBR1_TGFBR2	0.0258489906332091	0.0213440377005336	1.21106376384272	0.225870967761627	ERN1	TGFB1	IFI44L	ACVR1_TGFBR1_TGFBR2	TGFB1->ACVR1_TGFBR1_TGFBR2	ERN1->IFI44L	0.6100446650655909	dementia
ERN1:TGFB1->IFI44L:ACVR1_TGFBR2	0.0258489906332091	0.0213440377005336	1.21106376384272	0.225870967761627	ERN1	TGFB1	IFI44L	ACVR1_TGFBR2	TGFB1->ACVR1_TGFBR2	ERN1->IFI44L	0.6100446650655909	dementia
GPNMB:PTDSS1->PICALM:SCARB1	0.025848165547314	0.0135881851399369	1.90225297058574	0.0571380907878151	GPNMB	PTDSS1	PICALM	SCARB1	PTDSS1->SCARB1	GPNMB->PICALM	0.2576056296535393	dementia
