## Supplementary Tables S1-17 for "Plasticity of Human Microglia and Brain Perivascular Macrophages in Aging and Alzheimer’s Disease": TableS14_CCI_dream_meta_magnitude_rank.csv (part 47 of 60)

CCI	estimate	std.error	statistic	p.value	sender	ligand	receiver	receptor	lr_pair	cc_pair	adj.p.value	contrast
HSPA1A:CXCL12->MKI67:ITGB1	0.0258478951812241	0.0229964125365765	1.12399684690437	0.261014363585472	HSPA1A	CXCL12	MKI67	ITGB1	CXCL12->ITGB1	HSPA1A->MKI67	0.92533947142026	dementia
CD163:ADAM10->TMEM163:TREM2	0.0258459421030243	0.0259212202928777	0.997095885571635	0.318717969956882	CD163	ADAM10	TMEM163	TREM2	ADAM10->TREM2	CD163->TMEM163	0.9184009172728544	dementia
IFI44L:CCL4->MKI67:CCR1	0.0258418324092066	0.0156015049684206	1.65636792485813	0.0976473325576653	IFI44L	CCL4	MKI67	CCR1	CCL4->CCR1	IFI44L->MKI67	0.558312983800298	dementia
MKI67:HBEGF->GPNMB:CD82	0.0258396952533125	0.0186025932240726	1.38903726712009	0.164821418012789	MKI67	HBEGF	GPNMB	CD82	HBEGF->CD82	MKI67->GPNMB	0.7726439001666332	dementia
HIF1A:SIRPB2->GPNMB:CD47	0.0258272338988094	0.014210120750309	1.81752388685703	0.0691369341619418	HIF1A	SIRPB2	GPNMB	CD47	SIRPB2->CD47	HIF1A->GPNMB	0.6232343920105479	dementia
MKI67:PROS1->ERN1:AXL	0.0258268805186803	0.0264549206820547	0.976259986906692	0.328935643180119	MKI67	PROS1	ERN1	AXL	PROS1->AXL	MKI67->ERN1	0.9602452504024072	dementia
FRMD4A:WNT5A->HIST:RYK	0.0258238718445361	0.0134859714384296	1.91486923744688	0.0555091818436672	FRMD4A	WNT5A	HIST	RYK	WNT5A->RYK	FRMD4A->HIST	0.8940398137575223	dementia
GPNMB:SLIT2->CD163:PLXNA1	0.0258195065332918	0.0176223925700492	1.46515329463119	0.142879098970241	GPNMB	SLIT2	CD163	PLXNA1	SLIT2->PLXNA1	GPNMB->CD163	0.4869760866279316	dementia
HIST:C3->HIST:ITGAX	0.0258148118974795	0.133733244444977	0.193032121553745	0.84693381179034	HIST	C3	HIST	ITGAX	C3->ITGAX	HIST->HIST	0.9998809265505972	dementia
PICALM:PLAU->IFI44L:ITGA5	0.0258141659178865	0.0233403993184918	1.10598647288073	0.268732374366427	PICALM	PLAU	IFI44L	ITGA5	PLAU->ITGA5	PICALM->IFI44L	0.9639394216666516	dementia
HIF1A:AFDN->ERN1:EPHB2	0.0258080820731077	0.0577778843221651	0.446677519882933	0.655107915300345	HIF1A	AFDN	ERN1	EPHB2	AFDN->EPHB2	HIF1A->ERN1	0.9370288817256076	dementia
PICALM:HMGB1->HIST:CXCR4	0.0258014584466174	0.0138776557970252	1.85920870383226	0.0629975615817092	PICALM	HMGB1	HIST	CXCR4	HMGB1->CXCR4	PICALM->HIST	0.730136375251719	dementia
AIF1:SELPLG->FRMD4A:SELL	0.0258003799225405	0.0149916921462236	1.72097850402028	0.0852547246554481	AIF1	SELPLG	FRMD4A	SELL	SELPLG->SELL	AIF1->FRMD4A	0.612641434090892	dementia
MKI67:HLA-A->CCL3:LILRB2	0.0257996268569323	0.0233273118793076	1.10598370658463	0.268733571723172	MKI67	HLA-A	CCL3	LILRB2	HLA-A->LILRB2	MKI67->CCL3	0.9659420597966516	dementia
TMEM163:HLA-A->TMEM163:LILRB1	0.0257959308760605	0.0380787522772231	0.677436347920739	0.498129142989736	TMEM163	HLA-A	TMEM163	LILRB1	HLA-A->LILRB1	TMEM163->TMEM163	0.8952071197429953	dementia
CCL3:CX3CL1->HIF1A:CX3CR1	0.0257893327522517	0.0195681465737126	1.31792414039337	0.187529043640073	CCL3	CX3CL1	HIF1A	CX3CR1	CX3CL1->CX3CR1	CCL3->HIF1A	0.999999999977921	dementia
TMEM163:GNAI2->GPNMB:FPR1	0.0257826070107469	0.0123282795836126	2.09133860372686	0.0364977216243856	TMEM163	GNAI2	GPNMB	FPR1	GNAI2->FPR1	TMEM163->GPNMB	0.7533980023031727	dementia
PICALM:PTDSS1->HIF1A:JMJD6	0.0257790436388229	0.0159742235878655	1.61379008482174	0.106572965946341	PICALM	PTDSS1	HIF1A	JMJD6	PTDSS1->JMJD6	PICALM->HIF1A	0.6345663056030983	dementia
CD163:ANGPT2->HSPA1A:ITGA5_ITGB1	0.025774020108015	0.0713152389895772	0.36140971373288	0.71779318754243	CD163	ANGPT2	HSPA1A	ITGA5_ITGB1	ANGPT2->ITGA5_ITGB1	CD163->HSPA1A	0.999867537688337	dementia
GPNMB:SERPINE1->GPNMB:PLAUR	0.0257719581593612	0.0124057530179695	2.07741989720664	0.0377628213372276	GPNMB	SERPINE1	GPNMB	PLAUR	SERPINE1->PLAUR	GPNMB->GPNMB	0.2431206402282462	dementia
HSPA1A:PTPN6->GPNMB:CLEC12A	0.0257660875247949	0.0178771796655105	1.4412836927798	0.149504552363956	HSPA1A	PTPN6	GPNMB	CLEC12A	PTPN6->CLEC12A	HSPA1A->GPNMB	0.9281801184536204	dementia
HIF1A:TGFB1->FRMD4A:SMAD3	0.0257656261016939	0.0168727072280197	1.52705939559635	0.126746242541318	HIF1A	TGFB1	FRMD4A	SMAD3	TGFB1->SMAD3	HIF1A->FRMD4A	0.7239166993788073	dementia
GPNMB:CALM3->TMEM163:KCNQ3	0.0257481308374227	0.0246936116526675	1.04270412929416	0.297085344838103	GPNMB	CALM3	TMEM163	KCNQ3	CALM3->KCNQ3	GPNMB->TMEM163	0.8154824162386981	dementia
GPNMB:GNAI2->PICALM:UNC5B	0.0257416825861977	0.0122010301047132	2.10979584225875	0.0348759447568414	GPNMB	GNAI2	PICALM	UNC5B	GNAI2->UNC5B	GPNMB->PICALM	0.1750377604777323	dementia
HSPA1A:COL18A1->ERN1:ITGA5	0.0257350590059895	0.0667136211143615	0.385754191964398	0.699678723828329	HSPA1A	COL18A1	ERN1	ITGA5	COL18A1->ITGA5	HSPA1A->ERN1	0.9516766766407428	dementia
HIF1A:SPTAN1->FRMD4A:PTPRA	0.0257347162960134	0.0178101085920092	1.44494999359856	0.148471932278532	HIF1A	SPTAN1	FRMD4A	PTPRA	SPTAN1->PTPRA	HIF1A->FRMD4A	0.7239166993788073	dementia
CD163:WNT5B->ERN1:FZD2_LRP6	0.0257331710692802	0.0266685671554429	0.964925146495102	0.334582305193339	CD163	WNT5B	ERN1	FZD2_LRP6	WNT5B->FZD2_LRP6	CD163->ERN1	0.9407111993624684	dementia
CD163:CALM1->HIST:OPRM1	0.025731019355313	0.0318882921631042	0.806911176794993	0.41971765901046	CD163	CALM1	HIST	OPRM1	CALM1->OPRM1	CD163->HIST	0.9504097375908426	dementia
HSPA1A:ALCAM->GPNMB:NRP1	0.025728901171247	0.020556442894835	1.25162224334598	0.210707545501411	HSPA1A	ALCAM	GPNMB	NRP1	ALCAM->NRP1	HSPA1A->GPNMB	0.9281801184536204	dementia
CCL3:C3->MKI67:ITGAM	0.0257233900633539	0.0225011262065415	1.14320455906228	0.252953669840462	CCL3	C3	MKI67	ITGAM	C3->ITGAM	CCL3->MKI67	0.8573672932811032	dementia
FRMD4A:CALM1->PICALM:INSR	0.025723053859187	0.0231938920179999	1.10904430525176	0.267411069403411	FRMD4A	CALM1	PICALM	INSR	CALM1->INSR	FRMD4A->PICALM	0.7387031026969489	dementia
CCL3:HLA-B->ERN1:CANX	0.0257218758312564	0.156813096438769	0.164028875236834	0.869708412515065	CCL3	HLA-B	ERN1	CANX	HLA-B->CANX	CCL3->ERN1	0.999999999997741	dementia
CCL3:CD59->HIF1A:STAB1	0.0257137585082846	0.0312519673252073	0.822788474104934	0.410628292221235	CCL3	CD59	HIF1A	STAB1	CD59->STAB1	CCL3->HIF1A	0.999999999977921	dementia
GPNMB:SERPINF1->PICALM:PLXDC2	0.0257123098484379	0.0505729083175539	0.508420628827334	0.611158388868643	GPNMB	SERPINF1	PICALM	PLXDC2	SERPINF1->PLXDC2	GPNMB->PICALM	0.8234787348403686	dementia
HSPA1A:ADM->HIF1A:GPR84	0.025710208532646	0.0141580490716911	1.81594288891493	0.0693791333118366	HSPA1A	ADM	HIF1A	GPR84	ADM->GPR84	HSPA1A->HIF1A	0.9940945914353332	dementia
CCL3:IL10->HSPA1A:IFNLR1	0.0257015244449074	0.0450756324720148	0.570186662624516	0.568551101159634	CCL3	IL10	HSPA1A	IFNLR1	IL10->IFNLR1	CCL3->HSPA1A	0.9941281695969134	dementia
MKI67:POMC->FRMD4A:OPRM1	0.0256987253532863	0.0240736748911489	1.06750321542038	0.285744662450661	MKI67	POMC	FRMD4A	OPRM1	POMC->OPRM1	MKI67->FRMD4A	0.7535282010785512	dementia
ERN1:PSEN1->CCL3:NOTCH2	0.0256943550551979	0.025483660617006	1.00826782468023	0.313325904993295	ERN1	PSEN1	CCL3	NOTCH2	PSEN1->NOTCH2	ERN1->CCL3	0.999999999912341	dementia
ERN1:GNAS->HIST:ADCY9	0.02569390397916	0.0228688788271975	1.12353142335088	0.261211862599634	ERN1	GNAS	HIST	ADCY9	GNAS->ADCY9	ERN1->HIST	0.8379092316225759	dementia
GPNMB:GRN->AIF1:TNFRSF1B	0.0256851556055371	0.0190264822125835	1.34996870774934	0.177026020597384	GPNMB	GRN	AIF1	TNFRSF1B	GRN->TNFRSF1B	GPNMB->AIF1	0.9437484262282466	dementia
CD163:SPON1->FRMD4A:APP	0.0256822223849263	0.0163791120764225	1.56798624156773	0.116884343274287	CD163	SPON1	FRMD4A	APP	SPON1->APP	CD163->FRMD4A	0.7848284253198181	dementia
HIST:APP->PICALM:FPR2	0.0256739055458478	0.0232141443188421	1.10595959055054	0.268744010202754	HIST	APP	PICALM	FPR2	APP->FPR2	HIST->PICALM	0.8607478975492131	dementia
CD163:CALM1->HSPA1A:KCNQ3	0.0256729844745955	0.0692067815307819	0.370960531709983	0.710666928722152	CD163	CALM1	HSPA1A	KCNQ3	CALM1->KCNQ3	CD163->HSPA1A	0.999867537688337	dementia
GPNMB:TOR2A->HSPA1A:ATP5F1B	0.0256713920554394	0.050861108511889	0.504735205475095	0.61374483048537	GPNMB	TOR2A	HSPA1A	ATP5F1B	TOR2A->ATP5F1B	GPNMB->HSPA1A	0.928812651476376	dementia
FRMD4A:LGALS9->GPNMB:HAVCR2	0.0256701277140096	0.026283110086187	0.976677707844797	0.328728734706418	FRMD4A	LGALS9	GPNMB	HAVCR2	LGALS9->HAVCR2	FRMD4A->GPNMB	0.6413278023538975	dementia
CD163:C3->HSPA1A:C5AR2	0.0256659929960925	0.0186585170751637	1.37556446167185	0.168956515639976	CD163	C3	HSPA1A	C5AR2	C3->C5AR2	CD163->HSPA1A	0.9606431813234444	dementia
HSPA1A:ADM->CD163:GPR84	0.0256608940800818	0.0217148322887547	1.18172195570539	0.237316043604517	HSPA1A	ADM	CD163	GPR84	ADM->GPR84	HSPA1A->CD163	0.999999999946263	dementia
HSPA1A:PDGFC->GPNMB:FLT1	0.0256589842478071	0.0147333263979098	1.7415608366246	0.0815853192551348	HSPA1A	PDGFC	GPNMB	FLT1	PDGFC->FLT1	HSPA1A->GPNMB	0.9281801184536204	dementia
HIF1A:APP->HIF1A:APLP2	0.0256564985465369	0.0275835011450968	0.930139303621273	0.352298963167321	HIF1A	APP	HIF1A	APLP2	APP->APLP2	HIF1A->HIF1A	0.8952400136115196	dementia
HIF1A:APOE->FRMD4A:TREM2	0.0256542651016155	0.0146444430871712	1.75180885670477	0.0798066807816028	HIF1A	APOE	FRMD4A	TREM2	APOE->TREM2	HIF1A->FRMD4A	0.7239166993788073	dementia
FRMD4A:HLA-B->PICALM:LILRB1	0.0256530576943054	0.0315459238497038	0.813197223721385	0.416104990925071	FRMD4A	HLA-B	PICALM	LILRB1	HLA-B->LILRB1	FRMD4A->PICALM	0.8096876356072922	dementia
HIST:CALM1->HIF1A:INSR	0.0256492585370543	0.0233997273970445	1.09613492934511	0.273019730766592	HIST	CALM1	HIF1A	INSR	CALM1->INSR	HIST->HIF1A	0.944518342672202	dementia
PICALM:F13A1->HIF1A:ITGB1	0.0256457356349688	0.0140855454200928	1.82071299833271	0.068650495265954	PICALM	F13A1	HIF1A	ITGB1	F13A1->ITGB1	PICALM->HIF1A	0.5864381290515392	dementia
IFI44L:ADAM10->PICALM:AXL	0.0256440126112076	0.0588978505272837	0.435398106749725	0.663273484356597	IFI44L	ADAM10	PICALM	AXL	ADAM10->AXL	IFI44L->PICALM	0.9612376830814808	dementia
FRMD4A:CALR->FRMD4A:ITGAV	0.0256426924627196	0.0248701706016326	1.03106218583946	0.302511659055813	FRMD4A	CALR	FRMD4A	ITGAV	CALR->ITGAV	FRMD4A->FRMD4A	0.7810958732794482	dementia
HIST:TGFB1->ERN1:CXCR4	0.0256425072181667	0.0138373694505508	1.85313453614162	0.0638630778045993	HIST	TGFB1	ERN1	CXCR4	TGFB1->CXCR4	HIST->ERN1	0.7271072228969385	dementia
HIF1A:ADAM10->HIF1A:GPNMB	0.0256424104941244	0.0290232148919499	0.883513786794062	0.376958736898676	HIF1A	ADAM10	HIF1A	GPNMB	ADAM10->GPNMB	HIF1A->HIF1A	0.8952400136115196	dementia
PICALM:ADAM10->MKI67:NOTCH1	0.025640588450531	0.0193072452321319	1.32802935593624	0.184168409183792	PICALM	ADAM10	MKI67	NOTCH1	ADAM10->NOTCH1	PICALM->MKI67	0.95329794554222	dementia
PICALM:GNAI2->CD163:IGF1R	0.0256383829023069	0.0169011606395925	1.516959896958	0.129276809428326	PICALM	GNAI2	CD163	IGF1R	GNAI2->IGF1R	PICALM->CD163	0.5699679731845065	dementia
CCL3:COL6A1->HSPA1A:ITGA6	0.0256264399090052	0.0271691474078511	0.943218405948209	0.345569200696256	CCL3	COL6A1	HSPA1A	ITGA6	COL6A1->ITGA6	CCL3->HSPA1A	0.9941281695969134	dementia
PICALM:B2M->PICALM:LILRB1	0.0256222744009606	0.0814424428960799	0.314605916642929	0.753060886299307	PICALM	B2M	PICALM	LILRB1	B2M->LILRB1	PICALM->PICALM	0.9469847116691236	dementia
HIST:CALM1->FRMD4A:INSR	0.0256188473457179	0.0216199125866287	1.18496535279992	0.236031146054857	HIST	CALM1	FRMD4A	INSR	CALM1->INSR	HIST->FRMD4A	0.8968889348653067	dementia
HSPA1A:TGFB1->TMEM163:SMAD3	0.0256187707435207	0.0143119074090215	1.79003189521557	0.0734487840620083	HSPA1A	TGFB1	TMEM163	SMAD3	TGFB1->SMAD3	HSPA1A->TMEM163	0.8055637423136928	dementia
ERN1:HLA-B->PICALM:LILRA1	0.0256167240764783	0.0224338800524876	1.14187666228686	0.253505290579918	ERN1	HLA-B	PICALM	LILRA1	HLA-B->LILRA1	ERN1->PICALM	0.8499504832958236	dementia
HIF1A:SERPINE1->FRMD4A:LRP1	0.025605865027731	0.0332449069026769	0.770219182826745	0.441169886703659	HIF1A	SERPINE1	FRMD4A	LRP1	SERPINE1->LRP1	HIF1A->FRMD4A	0.8195187098459595	dementia
GPNMB:C1QA->CD163:CD93	0.0256052908997332	0.0171455046325681	1.49341133133496	0.135329548644121	GPNMB	C1QA	CD163	CD93	C1QA->CD93	GPNMB->CD163	0.4741069482987373	dementia
PICALM:CD14->CD163:RIPK1	0.025602390393299	0.0218521200186087	1.17162043643805	0.241349479392365	PICALM	CD14	CD163	RIPK1	CD14->RIPK1	PICALM->CD163	0.681166189698038	dementia
AIF1:TGFB1->CD163:SMAD3	0.0256013673275396	0.0272031579765588	0.941117474287379	0.34664466158925	AIF1	TGFB1	CD163	SMAD3	TGFB1->SMAD3	AIF1->CD163	0.9921306177254082	dementia
ERN1:RGMB->TMEM163:BMPR2	0.0255968054641643	0.0142090726163006	1.80144096348693	0.0716334045330428	ERN1	RGMB	TMEM163	BMPR2	RGMB->BMPR2	ERN1->TMEM163	0.373595755949254	dementia
HIST:MMP2->MKI67:FGFR1	0.0255966869507289	0.0224868545651909	1.13829557070876	0.254997082897936	HIST	MMP2	MKI67	FGFR1	MMP2->FGFR1	HIST->MKI67	0.9274196525627184	dementia
AIF1:LRPAP1->TMEM163:SORL1	0.0255944995342224	0.0680512998956227	0.376105960848351	0.706838123011315	AIF1	LRPAP1	TMEM163	SORL1	LRPAP1->SORL1	AIF1->TMEM163	0.9312805523427524	dementia
PICALM:TNF->MKI67:SEMA4C	0.0255828590128386	0.0259290636997833	0.986648006617083	0.323815227109963	PICALM	TNF	MKI67	SEMA4C	TNF->SEMA4C	PICALM->MKI67	0.95329794554222	dementia
CD163:HLA-DQB1->HIST:CD4	0.0255751572117351	0.0192854775555615	1.32613554100764	0.184794805587203	CD163	HLA-DQB1	HIST	CD4	HLA-DQB1->CD4	CD163->HIST	0.9339428054875972	dementia
AIF1:NECTIN2->CCL3:CD96	0.0255689230331001	0.0234907312882661	1.0884685844528	0.27638829803828	AIF1	NECTIN2	CCL3	CD96	NECTIN2->CD96	AIF1->CCL3	0.99999999999362	dementia
HIST:IL18->FRMD4A:IL1RAPL1	0.0255679976514432	0.118614379097829	0.215555633692232	0.829334141908045	HIST	IL18	FRMD4A	IL1RAPL1	IL18->IL1RAPL1	HIST->FRMD4A	0.9866187046191662	dementia
HIF1A:TGFB1->CD163:ENG	0.0255674146122787	0.012589955070655	2.03077886051173	0.042277432387412	HIF1A	TGFB1	CD163	ENG	TGFB1->ENG	HIF1A->CD163	0.5131610139047044	dementia
GPNMB:HLA-C->GPNMB:LILRB1	0.0255671924814725	0.0282464177223723	0.905148140651557	0.365386911314595	GPNMB	HLA-C	GPNMB	LILRB1	HLA-C->LILRB1	GPNMB->GPNMB	0.7855199386592222	dementia
GPNMB:HLA-DPB1->GPNMB:CD4	0.0255602231215852	0.0358238333482642	0.713497711791464	0.475537828561982	GPNMB	HLA-DPB1	GPNMB	CD4	HLA-DPB1->CD4	GPNMB->GPNMB	0.875742986887869	dementia
FRMD4A:ICAM1->ERN1:ITGAL_ITGB2	0.0255593394959903	0.032312376998682	0.791007715001372	0.428939489442646	FRMD4A	ICAM1	ERN1	ITGAL_ITGB2	ICAM1->ITGAL_ITGB2	FRMD4A->ERN1	0.7962493977139357	dementia
CCL3:PLAU->HIST:PLAUR	0.025552712834389	0.0615418714824273	0.415208576191664	0.677989221133449	CCL3	PLAU	HIST	PLAUR	PLAU->PLAUR	CCL3->HIST	0.9878348801745211	dementia
CD163:ADAM9->MKI67:ITGAV	0.0255489600351173	0.0447274175428037	0.57121473670299	0.56785408996099	CD163	ADAM9	MKI67	ITGAV	ADAM9->ITGAV	CD163->MKI67	0.964964858951046	dementia
GPNMB:CALR->TMEM163:LRP1	0.0255392334335325	0.0172000100434948	1.48483828607947	0.137586667226609	GPNMB	CALR	TMEM163	LRP1	CALR->LRP1	GPNMB->TMEM163	0.7838653242910476	dementia
FRMD4A:CALM1->PICALM:PTPRA	0.0255370547478982	0.0341684026484847	0.74738801841621	0.454829375693779	FRMD4A	CALM1	PICALM	PTPRA	CALM1->PTPRA	FRMD4A->PICALM	0.8263795424338538	dementia
HSPA1A:APP->PICALM:NOTCH2	0.0255368562278042	0.0100034100056049	2.5528151113966	0.0106856202164767	HSPA1A	APP	PICALM	NOTCH2	APP->NOTCH2	HSPA1A->PICALM	0.5428148298301289	dementia
MKI67:ACTR2->HSPA1A:ADRB2	0.0255341396946158	0.0697979233187815	0.365829504382188	0.714492302386594	MKI67	ACTR2	HSPA1A	ADRB2	ACTR2->ADRB2	MKI67->HSPA1A	0.9926346746728302	dementia
CCL3:SEMA6D->FRMD4A:PLXNA1_TREM2_TYROBP	0.0255320915326785	0.0270694560113965	0.943206672565909	0.345575201069457	CCL3	SEMA6D	FRMD4A	PLXNA1_TREM2_TYROBP	SEMA6D->PLXNA1_TREM2_TYROBP	CCL3->FRMD4A	0.7604595417175389	dementia
HSPA1A:COPA->PICALM:CD74	0.0255295060509232	0.0751985534708448	0.339494642816783	0.734237132127751	HSPA1A	COPA	PICALM	CD74	COPA->CD74	HSPA1A->PICALM	0.99999999997738	dementia
HIST:PDGFC->GPNMB:FLT1	0.0255207104785193	0.0180000445253218	1.41781374166146	0.156245151128582	HIST	PDGFC	GPNMB	FLT1	PDGFC->FLT1	HIST->GPNMB	0.6215395841249483	dementia
HSPA1A:RGMB->IFI44L:NEO1	0.0255191224915814	0.0672321646324044	0.379567170432614	0.704266734311514	HSPA1A	RGMB	IFI44L	NEO1	RGMB->NEO1	HSPA1A->IFI44L	0.9734181453499804	dementia
FRMD4A:CALR->ERN1:ITGAV	0.0255183148412414	0.0474722330486157	0.537541910343851	0.590893343414652	FRMD4A	CALR	ERN1	ITGAV	CALR->ITGAV	FRMD4A->ERN1	0.831017331575188	dementia
MKI67:TGFB1->PICALM:CXCR4	0.0255172733070282	0.0235882374902991	1.08177956566371	0.279350488585005	MKI67	TGFB1	PICALM	CXCR4	TGFB1->CXCR4	MKI67->PICALM	0.8862639982887639	dementia
GPNMB:GNAS->IFI44L:TSHR	0.0255159518655774	0.0165442247762959	1.54228754810777	0.123003733463819	GPNMB	GNAS	IFI44L	TSHR	GNAS->TSHR	GPNMB->IFI44L	0.971592735792905	dementia
CD163:HLA-F->TMEM163:LILRB1	0.0255158070218558	0.0121120317406252	2.10664961653566	0.0351479625173028	CD163	HLA-F	TMEM163	LILRB1	HLA-F->LILRB1	CD163->TMEM163	0.9184009172728544	dementia
FRMD4A:FAM3C->FRMD4A:LAMP1	0.0255105979996437	0.0166070187203335	1.53613351253761	0.124505638515077	FRMD4A	FAM3C	FRMD4A	LAMP1	FAM3C->LAMP1	FRMD4A->FRMD4A	0.6545745182678376	dementia
FRMD4A:SEMA3E->ERN1:PLXND1	0.0255102175278919	0.016752788413837	1.52274456632077	0.127822623455024	FRMD4A	SEMA3E	ERN1	PLXND1	SEMA3E->PLXND1	FRMD4A->ERN1	0.7720911317868855	dementia
HSPA1A:IGF1->HIF1A:ITGA6_ITGB4	0.0254917545602273	0.0275675351616339	0.924701987709967	0.355120945205476	HSPA1A	IGF1	HIF1A	ITGA6_ITGB4	IGF1->ITGA6_ITGB4	HSPA1A->HIF1A	0.9940945914353332	dementia
CD163:CALM1->FRMD4A:CACNA1C	0.0254908494351413	0.0099487842382568	2.56220748431948	0.0104009161600999	CD163	CALM1	FRMD4A	CACNA1C	CALM1->CACNA1C	CD163->FRMD4A	0.5053957276681283	dementia
HIST:RPS19->CD163:C5AR1	0.0254860283491769	0.0307929789454461	0.827657122564491	0.407864708260901	HIST	RPS19	CD163	C5AR1	RPS19->C5AR1	HIST->CD163	0.9378801109715456	dementia
GPNMB:B2M->CCL3:LILRB1	0.0254847083467028	0.0397724025661953	0.640763612514665	0.521676277497276	GPNMB	B2M	CCL3	LILRB1	B2M->LILRB1	GPNMB->CCL3	0.999999999990374	dementia
HSPA1A:C3->GPNMB:CD46	0.0254832010737954	0.0224208340055598	1.13658577854313	0.255711487978034	HSPA1A	C3	GPNMB	CD46	C3->CD46	HSPA1A->GPNMB	0.9281801184536204	dementia
TMEM163:GAS6->HSPA1A:AXL	0.0254823745874244	0.0163585928982763	1.55773633746393	0.119295762842907	TMEM163	GAS6	HSPA1A	AXL	GAS6->AXL	TMEM163->HSPA1A	0.8143395304689692	dementia
HSPA1A:APP->FRMD4A:LRP1	0.0254816424900851	0.0247194086092199	1.0308354416125	0.302617995019209	HSPA1A	APP	FRMD4A	LRP1	APP->LRP1	HSPA1A->FRMD4A	0.9437038888221352	dementia
MKI67:MFNG->CCL3:NOTCH2	0.0254778887059034	0.024091538291852	1.05754511801018	0.290262874756362	MKI67	MFNG	CCL3	NOTCH2	MFNG->NOTCH2	MKI67->CCL3	0.9659420597966516	dementia
HIST:GSTP1->GPNMB:TRAF2	0.0254667053666868	0.0119774960924414	2.12621278856087	0.0334855457441992	HIST	GSTP1	GPNMB	TRAF2	GSTP1->TRAF2	HIST->GPNMB	0.4006848778020912	dementia
FRMD4A:PDCD1LG2->CD163:PDCD2	0.0254662096388109	0.0168674684170777	1.50978255948754	0.131098916691275	FRMD4A	PDCD1LG2	CD163	PDCD2	PDCD1LG2->PDCD2	FRMD4A->CD163	0.8928554824955449	dementia
CCL3:LY86->ERN1:CD180	0.0254622970110121	0.0295725287906055	0.861011825918007	0.389231529827538	CCL3	LY86	ERN1	CD180	LY86->CD180	CCL3->ERN1	0.9595607215190768	dementia
FRMD4A:GPI->FRMD4A:AMFR	0.0254562786802794	0.0241765118122577	1.05293430574103	0.29237110186593	FRMD4A	GPI	FRMD4A	AMFR	GPI->AMFR	FRMD4A->FRMD4A	0.7704838449172744	dementia
HIST:MTMR4->GPNMB:SMAD3	0.0254553676493747	0.0175697985452306	1.44881385997933	0.147389572099453	HIST	MTMR4	GPNMB	SMAD3	MTMR4->SMAD3	HIST->GPNMB	0.6190362028177027	dementia
IFI44L:RPS19->MKI67:C5AR1	0.0254533470027519	0.0881807388515414	0.288649736147079	0.772849430758172	IFI44L	RPS19	MKI67	C5AR1	RPS19->C5AR1	IFI44L->MKI67	0.936732448631656	dementia
GPNMB:HSP90B1->IFI44L:TLR1	0.0254499004485742	0.0296596725729681	0.858064106606802	0.390857065736538	GPNMB	HSP90B1	IFI44L	TLR1	HSP90B1->TLR1	GPNMB->IFI44L	0.971592735792905	dementia
HIF1A:HEBP1->TMEM163:FPR3	0.0254498346817026	0.0228777173401641	1.11242893262882	0.265953770493894	HIF1A	HEBP1	TMEM163	FPR3	HEBP1->FPR3	HIF1A->TMEM163	0.8800978717593025	dementia
HIF1A:TNF->MKI67:TNFRSF1A	0.0254374556458241	0.0290530605549322	0.875551668566143	0.38127380977399	HIF1A	TNF	MKI67	TNFRSF1A	TNF->TNFRSF1A	HIF1A->MKI67	0.9898124060993072	dementia
HIST:PDAP1->FRMD4A:PDGFRB	0.0254363160750518	0.018802784100087	1.35279519988394	0.176121066679247	HIST	PDAP1	FRMD4A	PDGFRB	PDAP1->PDGFRB	HIST->FRMD4A	0.8968889348653067	dementia
AIF1:APOE->AIF1:SCARB1	0.0254328684879058	0.0258841308943473	0.98256605917025	0.325821055848869	AIF1	APOE	AIF1	SCARB1	APOE->SCARB1	AIF1->AIF1	0.9195331438646122	dementia
GPNMB:WNT5A->ERN1:LRP6	0.0254276872731935	0.0445427507634474	0.570860282254053	0.568094355943251	GPNMB	WNT5A	ERN1	LRP6	WNT5A->LRP6	GPNMB->ERN1	0.999999917340304	dementia
TMEM163:SPP1->MKI67:ITGAV_ITGB1	0.0254272327054323	0.0893020424116828	0.284732935762126	0.77584875554355	TMEM163	SPP1	MKI67	ITGAV_ITGB1	SPP1->ITGAV_ITGB1	TMEM163->MKI67	0.9947613305745504	dementia
MKI67:CCL2->HSPA1A:CCR1	0.0254269723276562	0.0242019294580201	1.05061757046111	0.293434267969967	MKI67	CCL2	HSPA1A	CCR1	CCL2->CCR1	MKI67->HSPA1A	0.8710140753240846	dementia
HIST:RPS19->HIF1A:C5AR1	0.0254263292475456	0.0499362231859339	0.509176057485816	0.610628823770345	HIST	RPS19	HIF1A	C5AR1	RPS19->C5AR1	HIST->HIF1A	0.9821119113561412	dementia
IFI44L:HMGB1->TMEM163:CD163	0.0254252160117267	0.0227805250515647	1.11609438123905	0.264381737009528	IFI44L	HMGB1	TMEM163	CD163	HMGB1->CD163	IFI44L->TMEM163	0.999999999965492	dementia
CD163:TGFB1->GPNMB:ACVR1_TGFBR2	0.0254218019584984	0.0146143457974087	1.73951008898435	0.081945079154433	CD163	TGFB1	GPNMB	ACVR1_TGFBR2	TGFB1->ACVR1_TGFBR2	CD163->GPNMB	0.4024303698329712	dementia
CD163:TGFB1->GPNMB:ACVR1_TGFBR1_TGFBR2	0.0254218019584984	0.0146143457974087	1.73951008898435	0.081945079154433	CD163	TGFB1	GPNMB	ACVR1_TGFBR1_TGFBR2	TGFB1->ACVR1_TGFBR1_TGFBR2	CD163->GPNMB	0.4024303698329712	dementia
MKI67:TIMP1->FRMD4A:CD63	0.0254193746961088	0.0437588672825957	0.580896542224229	0.561310182929532	MKI67	TIMP1	FRMD4A	CD63	TIMP1->CD63	MKI67->FRMD4A	0.8893046874124515	dementia
MKI67:FGF20->HSPA1A:FGFR1	0.0254193045102129	0.0550967070374608	0.461357962698752	0.644541805915864	MKI67	FGF20	HSPA1A	FGFR1	FGF20->FGFR1	MKI67->HSPA1A	0.9519712857112596	dementia
PICALM:GNAI2->PICALM:P2RY12	0.0254187086846328	0.0891852099251559	0.285010358847214	0.775636205716608	PICALM	GNAI2	PICALM	P2RY12	GNAI2->P2RY12	PICALM->PICALM	0.9564727368246936	dementia
HIF1A:SELPLG->GPNMB:ITGB2	0.0254116252409334	0.0130512428637437	1.94706554051851	0.051526877638764	HIF1A	SELPLG	GPNMB	ITGB2	SELPLG->ITGB2	HIF1A->GPNMB	0.5882691237149152	dementia
HIF1A:SPON1->GPNMB:APP	0.0254115311428018	0.0182837039568613	1.38984590883543	0.16457567393629	HIF1A	SPON1	GPNMB	APP	SPON1->APP	HIF1A->GPNMB	0.7988871733600098	dementia
PICALM:C1QA->CD163:CD93	0.0254081948974131	0.0169324451865981	1.50056265456116	0.133468716700249	PICALM	C1QA	CD163	CD93	C1QA->CD93	PICALM->CD163	0.5699679731845065	dementia
GPNMB:LGALS9->FRMD4A:CD47	0.0254067373466961	0.0160484308722321	1.58312906407918	0.113392050381863	GPNMB	LGALS9	FRMD4A	CD47	LGALS9->CD47	GPNMB->FRMD4A	0.3538306912439285	dementia
HIF1A:SPTAN1->PICALM:PTPRA	0.025400509971893	0.0188085546578351	1.35047644191585	0.176863205339348	HIF1A	SPTAN1	PICALM	PTPRA	SPTAN1->PTPRA	HIF1A->PICALM	0.7029311435146901	dementia
ERN1:SPTAN1->HIF1A:PTPRA	0.0253997302279997	0.0603522737743759	0.420857883879494	0.673858860747134	ERN1	SPTAN1	HIF1A	PTPRA	SPTAN1->PTPRA	ERN1->HIF1A	0.9334360085410076	dementia
MKI67:TGFB2->ERN1:ENG	0.0253965426571377	0.0233330577402392	1.08843611239773	0.276402626161511	MKI67	TGFB2	ERN1	ENG	TGFB2->ENG	MKI67->ERN1	0.9602452504024072	dementia
HIF1A:TNFSF9->AIF1:HLA-DPA1	0.0253950118730687	0.0228569531195073	1.11104099222198	0.266550705093233	HIF1A	TNFSF9	AIF1	HLA-DPA1	TNFSF9->HLA-DPA1	HIF1A->AIF1	0.9661807894371336	dementia
GPNMB:APOE->HIST:LRP6	0.0253947241473849	0.0227416642751787	1.1166607615038	0.264139401078531	GPNMB	APOE	HIST	LRP6	APOE->LRP6	GPNMB->HIST	0.7492186161392963	dementia
HIST:APP->HIST:NOTCH2	0.0253925826045076	0.0285800225789156	0.888473147087033	0.374286294061273	HIST	APP	HIST	NOTCH2	APP->NOTCH2	HIST->HIST	0.9176734211340544	dementia
HIST:HLA-DMB->PICALM:CD4	0.0253786715637621	0.0320715052651936	0.791315261130102	0.428760045029499	HIST	HLA-DMB	PICALM	CD4	HLA-DMB->CD4	HIST->PICALM	0.9143685570284354	dementia
CCL3:TNFSF14->HSPA1A:TNFRSF14	0.0253779215024293	0.0401481871311486	0.632106287128966	0.527317427210904	CCL3	TNFSF14	HSPA1A	TNFRSF14	TNFSF14->TNFRSF14	CCL3->HSPA1A	0.9941281695969134	dementia
GPNMB:LGALS9->HSPA1A:LRP1	0.025370894495582	0.0122295608930461	2.07455481987159	0.0380278130743377	GPNMB	LGALS9	HSPA1A	LRP1	LGALS9->LRP1	GPNMB->HSPA1A	0.7757673867164891	dementia
TMEM163:HLA-A->CD163:LILRB1	0.0253651277997827	0.0232505813302178	1.09094596128729	0.275296661482681	TMEM163	HLA-A	CD163	LILRB1	HLA-A->LILRB1	TMEM163->CD163	0.9414932956898144	dementia
AIF1:CALM1->GPNMB:KCNQ1	0.0253557852540226	0.0440713517954242	0.575334865418293	0.565064845997777	AIF1	CALM1	GPNMB	KCNQ1	CALM1->KCNQ1	AIF1->GPNMB	0.9421259704994878	dementia
GPNMB:CALM3->FRMD4A:RYR2	0.0253536108284443	0.0116597687610851	2.1744522852857	0.0296711850884676	GPNMB	CALM3	FRMD4A	RYR2	CALM3->RYR2	GPNMB->FRMD4A	0.1901677950845555	dementia
CD163:PIGF->HIF1A:FLT1	0.0253510251865545	0.0177057808379471	1.43179368470562	0.152202875177858	CD163	PIGF	HIF1A	FLT1	PIGF->FLT1	CD163->HIF1A	0.7072811527424839	dementia
HIST:WNT5A->HIST:RYK	0.0253487033447156	0.0164801796062189	1.53813271156039	0.124016169254238	HIST	WNT5A	HIST	RYK	WNT5A->RYK	HIST->HIST	0.8577577094969169	dementia
HSPA1A:CALM3->ERN1:GP6	0.0253477911916407	0.0247871993380133	1.02261618369961	0.306489354681979	HSPA1A	CALM3	ERN1	GP6	CALM3->GP6	HSPA1A->ERN1	0.9002049899876711	dementia
HIF1A:TNFSF13B->GPNMB:TFRC	0.0253476859587908	0.0225700460355434	1.12306753468172	0.261408813089406	HIF1A	TNFSF13B	GPNMB	TFRC	TNFSF13B->TFRC	HIF1A->GPNMB	0.8021294564807101	dementia
HSPA1A:EFNB2->HIST:PECAM1	0.0253366842563738	0.0290960095192842	0.870795847093093	0.383865633213523	HSPA1A	EFNB2	HIST	PECAM1	EFNB2->PECAM1	HSPA1A->HIST	0.999999999968253	dementia
HSPA1A:SPP1->HIST:ITGAV_ITGB5	0.025335802730657	0.0482326679569201	0.525283045783122	0.599386441604278	HSPA1A	SPP1	HIST	ITGAV_ITGB5	SPP1->ITGAV_ITGB5	HSPA1A->HIST	0.999999999968253	dementia
HIF1A:AFDN->IFI44L:EPHB2	0.0253334635819958	0.0134209654381588	1.88760366746546	0.0590791773724558	HIF1A	AFDN	IFI44L	EPHB2	AFDN->EPHB2	HIF1A->IFI44L	0.8748795210839189	dementia
PICALM:ALCAM->CD163:NRP1	0.0253308013269649	0.047289596607777	0.535652725842857	0.592198581487678	PICALM	ALCAM	CD163	NRP1	ALCAM->NRP1	PICALM->CD163	0.8800899936929701	dementia
GPNMB:ADAM10->CD163:CD44	0.0253125491777787	0.0337310438529195	0.750422942383618	0.45300001759101	GPNMB	ADAM10	CD163	CD44	ADAM10->CD44	GPNMB->CD163	0.7618543669954159	dementia
IFI44L:C3->IFI44L:ITGAX	0.0253105847896786	0.136048797204012	0.18604048922038	0.852413009743181	IFI44L	C3	IFI44L	ITGAX	C3->ITGAX	IFI44L->IFI44L	0.969736885217423	dementia
FRMD4A:ADAM17->CD163:ITGB1	0.0253056159010238	0.0401667233562996	0.630014444458163	0.528685133757155	FRMD4A	ADAM17	CD163	ITGB1	ADAM17->ITGB1	FRMD4A->CD163	0.947889499551422	dementia
HIF1A:HLA-DMA->MKI67:CD4	0.0253054134200577	0.0770022405099479	0.328632170342998	0.742433729031222	HIF1A	HLA-DMA	MKI67	CD4	HLA-DMA->CD4	HIF1A->MKI67	0.999999999976702	dementia
IFI44L:WNT2B->HIST:FZD2_LRP6	0.0253038236696656	0.0151055200055349	1.6751375431229	0.0939072483537487	IFI44L	WNT2B	HIST	FZD2_LRP6	WNT2B->FZD2_LRP6	IFI44L->HIST	0.90645889210442	dementia
IFI44L:CD14->PICALM:ITGB1	0.0253027918497683	0.0178794601698254	1.41518768516686	0.157013474245017	IFI44L	CD14	PICALM	ITGB1	CD14->ITGB1	IFI44L->PICALM	0.9020183151171453	dementia
AIF1:LGALS3BP->HSPA1A:CD33	0.0252992299029466	0.0551216731771726	0.458970645205736	0.646255246205295	AIF1	LGALS3BP	HSPA1A	CD33	LGALS3BP->CD33	AIF1->HSPA1A	0.9342866106188908	dementia
HIF1A:COL4A3->HSPA1A:GP6	0.0252913836359492	0.0273515400778447	0.924678594476503	0.355133117097881	HIF1A	COL4A3	HSPA1A	GP6	COL4A3->GP6	HIF1A->HSPA1A	0.999999999979967	dementia
AIF1:COPA->HSPA1A:CD74	0.0252913420386636	0.0347811017957846	0.727157586529614	0.467129425000112	AIF1	COPA	HSPA1A	CD74	COPA->CD74	AIF1->HSPA1A	0.9027020136215268	dementia
ERN1:GAS6->IFI44L:MERTK	0.0252847202832048	0.0658320389358132	0.384079252168653	0.700919708715384	ERN1	GAS6	IFI44L	MERTK	GAS6->MERTK	ERN1->IFI44L	0.9844027909069392	dementia
IFI44L:WNT2B->MKI67:FZD1_LRP6	0.0252841797395715	0.0268075107624992	0.94317521546765	0.345591288346703	IFI44L	WNT2B	MKI67	FZD1_LRP6	WNT2B->FZD1_LRP6	IFI44L->MKI67	0.7431741864446799	dementia
CD163:LGALS9->GPNMB:HAVCR2	0.0252836516778413	0.0240918931944024	1.04946719935301	0.293963143980606	CD163	LGALS9	GPNMB	HAVCR2	LGALS9->HAVCR2	CD163->GPNMB	0.724218291079493	dementia
TMEM163:LGALS9->HIST:HAVCR2	0.0252795939271896	0.0147252528832835	1.71675108927248	0.0860246610620553	TMEM163	LGALS9	HIST	HAVCR2	LGALS9->HAVCR2	TMEM163->HIST	0.9074939957450038	dementia
GPNMB:CXCL12->GPNMB:ITGA5	0.0252774663389468	0.0153031073730617	1.65178651124432	0.0985780794023881	GPNMB	CXCL12	GPNMB	ITGA5	CXCL12->ITGA5	GPNMB->GPNMB	0.4063340346098436	dementia
CD163:BSG->HIF1A:SLC16A7	0.025274810916969	0.0150607069390095	1.67819552025831	0.093308936008952	CD163	BSG	HIF1A	SLC16A7	BSG->SLC16A7	CD163->HIF1A	0.7029033238164776	dementia
HIST:ADAM9->PICALM:ITGAV	0.0252735216871074	0.0469123738233548	0.538738921681368	0.590067013399019	HIST	ADAM9	PICALM	ITGAV	ADAM9->ITGAV	HIST->PICALM	0.9639517679274952	dementia
GPNMB:GNAI2->HIF1A:FPR1	0.0252631416356474	0.0124146666831833	2.03494320712358	0.041856587812067	GPNMB	GNAI2	HIF1A	FPR1	GNAI2->FPR1	GPNMB->HIF1A	0.6241123443888855	dementia
GPNMB:CALM1->IFI44L:PTPRA	0.0252592965601458	0.0290335920931067	0.870002460568528	0.384299059535537	GPNMB	CALM1	IFI44L	PTPRA	CALM1->PTPRA	GPNMB->IFI44L	0.971592735792905	dementia
PICALM:CALM1->FRMD4A:INSR	0.0252560620705943	0.0238805485639791	1.05759974495268	0.290237958856787	PICALM	CALM1	FRMD4A	INSR	CALM1->INSR	PICALM->FRMD4A	0.8664798769154254	dementia
HIST:LGALS9->PICALM:MRC2	0.0252480090364091	0.0112031288673366	2.25365693239692	0.0242177587215491	HIST	LGALS9	PICALM	MRC2	LGALS9->MRC2	HIST->PICALM	0.3952946103134603	dementia
CD163:HLA-DRB1->PICALM:CD4	0.0252462203051256	0.0464972091259006	0.542962056857355	0.587155927185898	CD163	HLA-DRB1	PICALM	CD4	HLA-DRB1->CD4	CD163->PICALM	0.9056158697660238	dementia
FRMD4A:TF->HSPA1A:TFRC	0.025243605456441	0.0316864066217075	0.796669870390014	0.425642786801187	FRMD4A	TF	HSPA1A	TFRC	TF->TFRC	FRMD4A->HSPA1A	0.9157533212095356	dementia
HIF1A:COL4A2->HSPA1A:CD93	0.0252418459030899	0.0272981404291895	0.924672725183111	0.355136171031162	HIF1A	COL4A2	HSPA1A	CD93	COL4A2->CD93	HIF1A->HSPA1A	0.999999999979967	dementia
GPNMB:IL16->HIST:CD4	0.025240959568488	0.0112015682188626	2.25334159247312	0.024237619172831	GPNMB	IL16	HIST	CD4	IL16->CD4	GPNMB->HIST	0.285679596224185	dementia
FRMD4A:HLA-B->CD163:LILRB2	0.0252397660530447	0.0135570389047491	1.86174622868443	0.0626388690643931	FRMD4A	HLA-B	CD163	LILRB2	HLA-B->LILRB2	FRMD4A->CD163	0.821532130386224	dementia
MKI67:ADAM17->TMEM163:RHBDF2	0.0252388236751828	0.0512674792785111	0.492296949847536	0.622509436064993	MKI67	ADAM17	TMEM163	RHBDF2	ADAM17->RHBDF2	MKI67->TMEM163	0.9851886176694022	dementia
PICALM:CALCB->HIST:GPR84	0.0252323509064361	0.0231828786127929	1.0884045647598	0.276416546875547	PICALM	CALCB	HIST	GPR84	CALCB->GPR84	PICALM->HIST	0.8333038132311696	dementia
CCL3:SEMA4C->AIF1:PLXNB2	0.0252256798769854	0.0382112135479585	0.660164321798493	0.509148385226469	CCL3	SEMA4C	AIF1	PLXNB2	SEMA4C->PLXNB2	CCL3->AIF1	0.999999999996409	dementia
CD163:TIMP2->HIST:ITGB1	0.0252256495393968	0.0336456859298077	0.749743952078225	0.453408930787392	CD163	TIMP2	HIST	ITGB1	TIMP2->ITGB1	CD163->HIST	0.9504097375908426	dementia
AIF1:WNT5A->TMEM163:LRP5	0.0252256012749255	0.0431407733072041	0.584727610126383	0.558730885944395	AIF1	WNT5A	TMEM163	LRP5	WNT5A->LRP5	AIF1->TMEM163	0.8828201524048396	dementia
HSPA1A:GNAS->HSPA1A:TSHR	0.0252255803929705	0.0448303977945973	0.562689193804354	0.573646543932725	HSPA1A	GNAS	HSPA1A	TSHR	GNAS->TSHR	HSPA1A->HSPA1A	0.986646548795834	dementia
FRMD4A:ARF1->FRMD4A:CHRM3	0.0252235794310194	0.0216509318837145	1.16501125986139	0.244014435066328	FRMD4A	ARF1	FRMD4A	CHRM3	ARF1->CHRM3	FRMD4A->FRMD4A	0.7142277751034963	dementia
HIF1A:ICAM2->HSPA1A:ITGAL_ITGB2	0.025222437825227	0.0675206759106596	0.373551323132491	0.708738154725341	HIF1A	ICAM2	HSPA1A	ITGAL_ITGB2	ICAM2->ITGAL_ITGB2	HIF1A->HSPA1A	0.999999999979967	dementia
AIF1:LRPAP1->HSPA1A:LRP1	0.0252205791841314	0.0183701549704248	1.37291052931973	0.169780162843068	AIF1	LRPAP1	HSPA1A	LRP1	LRPAP1->LRP1	AIF1->HSPA1A	0.9027020136215268	dementia
FRMD4A:SERPING1->TMEM163:LRP1	0.0252189414570905	0.0228429521764191	1.10401410738513	0.269587018123033	FRMD4A	SERPING1	TMEM163	LRP1	SERPING1->LRP1	FRMD4A->TMEM163	0.7283348953093219	dementia
HIST:ADAM9->MKI67:ITGAV	0.0252088651959985	0.0346628326376196	0.727259236414488	0.467067164511196	HIST	ADAM9	MKI67	ITGAV	ADAM9->ITGAV	HIST->MKI67	0.9274196525627184	dementia
HIF1A:GAS6->IFI44L:AXL	0.0252076894446704	0.0276287982393554	0.912370101163637	0.36157392323707	HIF1A	GAS6	IFI44L	AXL	GAS6->AXL	HIF1A->IFI44L	0.8748795210839189	dementia
HIF1A:HLA-A->HIF1A:LILRB1	0.0252067976964898	0.0222892151668494	1.13089660213697	0.2580986136213	HIF1A	HLA-A	HIF1A	LILRB1	HLA-A->LILRB1	HIF1A->HIF1A	0.8952400136115196	dementia
GPNMB:APP->PICALM:RPSA	0.025206297336827	0.0122003356937561	2.06603309691938	0.0388253545793729	GPNMB	APP	PICALM	RPSA	APP->RPSA	GPNMB->PICALM	0.1860818796056431	dementia
CD163:PTDSS1->GPNMB:SCARB1	0.025201080222487	0.0153849415562706	1.63803548621317	0.101414291400618	CD163	PTDSS1	GPNMB	SCARB1	PTDSS1->SCARB1	CD163->GPNMB	0.4574124692059603	dementia
CD163:SPP1->HSPA1A:ITGAV_ITGB5	0.0252003451469988	0.0377028330823554	0.668393939838764	0.503882162834907	CD163	SPP1	HSPA1A	ITGAV_ITGB5	SPP1->ITGAV_ITGB5	CD163->HSPA1A	0.9606431813234444	dementia
MKI67:APP->HIF1A:VLDLR	0.0251991309531441	0.0313711445771136	0.803258258276232	0.421825478915107	MKI67	APP	HIF1A	VLDLR	APP->VLDLR	MKI67->HIF1A	0.9563818844328422	dementia
TMEM163:GNAI2->CD163:TSHR	0.0251986866165516	0.0120083207831831	2.09843549914495	0.0358666921439211	TMEM163	GNAI2	CD163	TSHR	GNAI2->TSHR	TMEM163->CD163	0.8856588158194256	dementia
HIF1A:GNAI2->HIF1A:UNC5B	0.0251833317785206	0.0100291851281793	2.51100477822093	0.0120388067437085	HIF1A	GNAI2	HIF1A	UNC5B	GNAI2->UNC5B	HIF1A->HIF1A	0.6597890390686438	dementia
CCL3:AGTRAP->GPNMB:RACK1	0.0251813165858198	0.0211793347558926	1.18895691843266	0.23445662034055	CCL3	AGTRAP	GPNMB	RACK1	AGTRAP->RACK1	CCL3->GPNMB	0.9988366248242294	dementia
FRMD4A:ICAM1->HSPA1A:ITGAX_ITGB2	0.0251808705846216	0.0145972343393626	1.72504393635166	0.0845195548196577	FRMD4A	ICAM1	HSPA1A	ITGAX_ITGB2	ICAM1->ITGAX_ITGB2	FRMD4A->HSPA1A	0.9157533212095356	dementia
CD163:GNAS->IFI44L:TSHR	0.0251802213476515	0.0185166587825008	1.3598685185822	0.173871534853803	CD163	GNAS	IFI44L	TSHR	GNAS->TSHR	CD163->IFI44L	0.986926154477119	dementia
HIF1A:ADAM10->IFI44L:AXL	0.0251718330201456	0.0599248851964904	0.420056424599039	0.674444234585242	HIF1A	ADAM10	IFI44L	AXL	ADAM10->AXL	HIF1A->IFI44L	0.9548622423785148	dementia
HIF1A:APP->PICALM:RPSA	0.0251621442526696	0.0132453707967839	1.89969345809324	0.057473359342585	HIF1A	APP	PICALM	RPSA	APP->RPSA	HIF1A->PICALM	0.5000064210770064	dementia
TMEM163:PLAU->GPNMB:ITGA5	0.0251618274730609	0.015439864876938	1.62966630042496	0.103172043455607	TMEM163	PLAU	GPNMB	ITGA5	PLAU->ITGA5	TMEM163->GPNMB	0.7637844458168321	dementia
GPNMB:CD14->HIF1A:TLR1	0.0251607441763241	0.0141601263922804	1.77687285263505	0.075589161886442	GPNMB	CD14	HIF1A	TLR1	CD14->TLR1	GPNMB->HIF1A	0.6688495536618505	dementia
GPNMB:PIGF->ERN1:FLT1	0.0251586231840655	0.0152197374058195	1.65302610112351	0.0983255516080878	GPNMB	PIGF	ERN1	FLT1	PIGF->FLT1	GPNMB->ERN1	0.7817948464333843	dementia
CCL3:TNFSF10->AIF1:TNFRSF10B	0.0251573686641427	0.0575724815602795	0.436968634707928	0.662134095030945	CCL3	TNFSF10	AIF1	TNFRSF10B	TNFSF10->TNFRSF10B	CCL3->AIF1	0.999999999996409	dementia
TMEM163:CALM1->GPNMB:KCNQ3	0.0251521429307462	0.111736848655923	0.225101595698287	0.82190023964836	TMEM163	CALM1	GPNMB	KCNQ3	CALM1->KCNQ3	TMEM163->GPNMB	0.9378353939177232	dementia
AIF1:AGTRAP->HSPA1A:RACK1	0.0251515117325439	0.0151187375032779	1.66359867859937	0.096192656153276	AIF1	AGTRAP	HSPA1A	RACK1	AGTRAP->RACK1	AIF1->HSPA1A	0.9027020136215268	dementia
PICALM:VEGFB->CD163:ADRB2	0.0251500517868959	0.01546200798458	1.62657087048316	0.103828270171467	PICALM	VEGFB	CD163	ADRB2	VEGFB->ADRB2	PICALM->CD163	0.5498112633609951	dementia
FRMD4A:CCL2->IFI44L:CCR1	0.0251486513045163	0.0140286972224483	1.79265764352475	0.0730276831735128	FRMD4A	CCL2	IFI44L	CCR1	CCL2->CCR1	FRMD4A->IFI44L	0.8399108958984814	dementia
HSPA1A:CD59->AIF1:STAB1	0.0251432319527279	0.0283865836587387	0.88574349964046	0.3757557620942	HSPA1A	CD59	AIF1	STAB1	CD59->STAB1	HSPA1A->AIF1	0.902666719618981	dementia
TMEM163:PDGFB->GPNMB:ITGAV	0.0251425318029006	0.0338303478740098	0.743194598427892	0.457363873166471	TMEM163	PDGFB	GPNMB	ITGAV	PDGFB->ITGAV	TMEM163->GPNMB	0.8185881084220781	dementia
PICALM:BSG->CD163:SLC16A1	0.0251415604405722	0.0243326743161509	1.03324279583541	0.301490290008653	PICALM	BSG	CD163	SLC16A1	BSG->SLC16A1	PICALM->CD163	0.7150925471562022	dementia
ERN1:YBX1->CCL3:NOTCH1	0.0251405704297087	0.0214265681138463	1.17333631294236	0.240660965680154	ERN1	YBX1	CCL3	NOTCH1	YBX1->NOTCH1	ERN1->CCL3	0.999999999912341	dementia
AIF1:APOE->HIF1A:SDC2	0.0251354931777742	0.0213523189889467	1.17717860953585	0.239124224448815	AIF1	APOE	HIF1A	SDC2	APOE->SDC2	AIF1->HIF1A	0.956147801746172	dementia
PICALM:CALM1->AIF1:KCNQ1	0.0251354829828909	0.0310886701541012	0.80850942990802	0.41879737976588	PICALM	CALM1	AIF1	KCNQ1	CALM1->KCNQ1	PICALM->AIF1	0.9597580991356092	dementia
PICALM:PDAP1->FRMD4A:PDGFRB	0.0251340376515487	0.0185810319141984	1.35267178742333	0.176160507320132	PICALM	PDAP1	FRMD4A	PDGFRB	PDAP1->PDGFRB	PICALM->FRMD4A	0.8086606145552726	dementia
HSPA1A:SPTAN1->HIST:PTPRA	0.0251337574907602	0.02007461120257	1.25201714928071	0.210563615083823	HSPA1A	SPTAN1	HIST	PTPRA	SPTAN1->PTPRA	HSPA1A->HIST	0.999999999968253	dementia
ERN1:WNT5A->AIF1:LRP6	0.0251298828863312	0.0197150790131435	1.2746529126045	0.202432120239249	ERN1	WNT5A	AIF1	LRP6	WNT5A->LRP6	ERN1->AIF1	0.8913003847155965	dementia
HIST:HLA-C->HIST:LILRB1	0.0251269656195938	0.0258263077922334	0.972921325871834	0.330592405004635	HIST	HLA-C	HIST	LILRB1	HLA-C->LILRB1	HIST->HIST	0.9176734211340544	dementia
PICALM:HLA-B->CD163:LILRB2	0.0251088019715225	0.0132044384919753	1.90154257500474	0.0572309814479976	PICALM	HLA-B	CD163	LILRB2	HLA-B->LILRB2	PICALM->CD163	0.43569392328153	dementia
GPNMB:PDGFB->FRMD4A:ADGRV1	0.0250983269283433	0.0141043901034005	1.77946914005819	0.0751628799296134	GPNMB	PDGFB	FRMD4A	ADGRV1	PDGFB->ADGRV1	GPNMB->FRMD4A	0.2871607463977537	dementia
FRMD4A:PDGFB->IFI44L:ITGAV	0.0250930869301804	0.0312811089150491	0.802180223160449	0.422448714670204	FRMD4A	PDGFB	IFI44L	ITGAV	PDGFB->ITGAV	FRMD4A->IFI44L	0.8920231823713471	dementia
IFI44L:CLEC2D->TMEM163:KLRB1	0.0250852404966946	0.023324114313822	1.07550666915695	0.282147947958811	IFI44L	CLEC2D	TMEM163	KLRB1	CLEC2D->KLRB1	IFI44L->TMEM163	0.999999999965492	dementia
CD163:SIRPB2->HIF1A:CD47	0.0250835172371979	0.0195580425916347	1.28251675082896	0.199661432673767	CD163	SIRPB2	HIF1A	CD47	SIRPB2->CD47	CD163->HIF1A	0.74326468312911	dementia
GPNMB:APP->FRMD4A:NOTCH2	0.0250825776193683	0.0140820938885321	1.78116818549226	0.074884979328233	GPNMB	APP	FRMD4A	NOTCH2	APP->NOTCH2	GPNMB->FRMD4A	0.2871607463977537	dementia
FRMD4A:S100A8->CCL3:CD69	0.0250765078042183	0.0199987052464233	1.25390656521142	0.209875968476931	FRMD4A	S100A8	CCL3	CD69	S100A8->CD69	FRMD4A->CCL3	0.6811430398108087	dementia
PICALM:HLA-DMB->CD163:CD4	0.0250756754560525	0.0285049784898393	0.87969459317399	0.379024779197317	PICALM	HLA-DMB	CD163	CD4	HLA-DMB->CD4	PICALM->CD163	0.7778247642657984	dementia
HIF1A:VCAN->HSPA1A:TLR2	0.0250727990194277	0.0383529890820765	0.653737808173731	0.513280740402469	HIF1A	VCAN	HSPA1A	TLR2	VCAN->TLR2	HIF1A->HSPA1A	0.999999999979967	dementia
PICALM:GNAI2->CD163:P2RY12	0.0250614117695509	0.0480094224613867	0.522010273914613	0.601663177296864	PICALM	GNAI2	CD163	P2RY12	GNAI2->P2RY12	PICALM->CD163	0.8874531865128745	dementia
CD163:IL16->HIF1A:CD9	0.0250601523097056	0.0161340310206938	1.55324805546507	0.120363884721395	CD163	IL16	HIF1A	CD9	IL16->CD9	CD163->HIF1A	0.7029033238164776	dementia
FRMD4A:LGALS9->ERN1:LRP1	0.0250491267686369	0.0434836095262998	0.576059049410023	0.564575269546734	FRMD4A	LGALS9	ERN1	LRP1	LGALS9->LRP1	FRMD4A->ERN1	0.8269504985477059	dementia
HIF1A:CD99->FRMD4A:CD81	0.0250484643126617	0.0209186401036073	1.19742316845645	0.231141657721643	HIF1A	CD99	FRMD4A	CD81	CD99->CD81	HIF1A->FRMD4A	0.7721939179750977	dementia
HIF1A:GAS6->PICALM:AXL	0.0250451817785664	0.026152840297933	0.957646721857047	0.338240930944397	HIF1A	GAS6	PICALM	AXL	GAS6->AXL	HIF1A->PICALM	0.7324633313255684	dementia
CCL3:TNFSF13B->ERN1:TNFRSF13C	0.0250441559308615	0.0635711011300058	0.393955043812204	0.693614230538966	CCL3	TNFSF13B	ERN1	TNFRSF13C	TNFSF13B->TNFRSF13C	CCL3->ERN1	0.999999999997741	dementia
HIF1A:VEGFA->HIST:ITGB1	0.0250439834539487	0.0278874907914271	0.898036458039727	0.369166112973465	HIF1A	VEGFA	HIST	ITGB1	VEGFA->ITGB1	HIF1A->HIST	0.8742563211028932	dementia
FRMD4A:WNT5B->GPNMB:FZD3_LRP6	0.025040099194139	0.0150486186096684	1.66394669461895	0.0961230823997355	FRMD4A	WNT5B	GPNMB	FZD3_LRP6	WNT5B->FZD3_LRP6	FRMD4A->GPNMB	0.4110795651563156	dementia
TMEM163:SHBG->HSPA1A:SLC37A1	0.0250398798038246	0.023763594121415	1.05370760314659	0.292016806883398	TMEM163	SHBG	HSPA1A	SLC37A1	SHBG->SLC37A1	TMEM163->HSPA1A	0.8143395304689692	dementia
GPNMB:RSPO4->TMEM163:LGR4_LRP6	0.0250395508533584	0.0164463843510174	1.52249578502702	0.127884900738196	GPNMB	RSPO4	TMEM163	LGR4_LRP6	RSPO4->LGR4_LRP6	GPNMB->TMEM163	0.7655283356009188	dementia
ERN1:TXLNA->HIF1A:STX4	0.0250347961046604	0.0610257723411502	0.410233171072531	0.681634909974703	ERN1	TXLNA	HIF1A	STX4	TXLNA->STX4	ERN1->HIF1A	0.937595774128469	dementia
AIF1:ADAM10->IFI44L:NOTCH2	0.0250267366468516	0.0263611206208049	0.949380605128747	0.342427070964411	AIF1	ADAM10	IFI44L	NOTCH2	ADAM10->NOTCH2	AIF1->IFI44L	0.9649803131447648	dementia
ERN1:ARF6->IFI44L:PLD1	0.0250240724212991	0.0173663015472153	1.44095577018883	0.149597178670507	ERN1	ARF6	IFI44L	PLD1	ARF6->PLD1	ERN1->IFI44L	0.4873475098956722	dementia
GPNMB:CALCB->ERN1:TSHR	0.0250223373135565	0.0244702577784422	1.02256124721337	0.306515340281738	GPNMB	CALCB	ERN1	TSHR	CALCB->TSHR	GPNMB->ERN1	0.999999917340304	dementia
HSPA1A:C3->MKI67:CD81	0.0250187555489593	0.0210129859349771	1.19063305074195	0.233797670863983	HSPA1A	C3	MKI67	CD81	C3->CD81	HSPA1A->MKI67	0.92533947142026	dementia
CCL3:B2M->HIF1A:TFRC	0.0250164672333087	0.0900459334895768	0.277818955990994	0.781151339018992	CCL3	B2M	HIF1A	TFRC	B2M->TFRC	CCL3->HIF1A	0.999999999977921	dementia
HSPA1A:FABP5->GPNMB:RXRA	0.0250118279893982	0.0441908691400668	0.565995384931693	0.571396917804535	HSPA1A	FABP5	GPNMB	RXRA	FABP5->RXRA	HSPA1A->GPNMB	0.9281801184536204	dementia
HIST:PTPN6->GPNMB:CLEC12A	0.024994529556472	0.0227429705365236	1.0990002170707	0.271767971216755	HIST	PTPN6	GPNMB	CLEC12A	PTPN6->CLEC12A	HIST->GPNMB	0.7448509331417592	dementia
IFI44L:PDCD1LG2->HSPA1A:RGMB	0.024991939925962	0.0551707065987144	0.452992928072166	0.650553833867116	IFI44L	PDCD1LG2	HSPA1A	RGMB	PDCD1LG2->RGMB	IFI44L->HSPA1A	0.9519294728749076	dementia
PICALM:JAM2->CD163:ITGA4_ITGB1	0.0249796817759262	0.0139936876655045	1.78506783722943	0.0742503141146739	PICALM	JAM2	CD163	ITGA4_ITGB1	JAM2->ITGA4_ITGB1	PICALM->CD163	0.5006592608875154	dementia
IFI44L:CD14->AIF1:ITGB2	0.0249792880246766	0.0155384106974295	1.60758320211016	0.107926493606591	IFI44L	CD14	AIF1	ITGB2	CD14->ITGB2	IFI44L->AIF1	0.999999999950129	dementia
IFI44L:HLA-B->IFI44L:LILRB1	0.0249780345407147	0.0364205539989463	0.685822476545452	0.492825060859343	IFI44L	HLA-B	IFI44L	LILRB1	HLA-B->LILRB1	IFI44L->IFI44L	0.9411728668847164	dementia
ERN1:JAM2->IFI44L:ITGA4_ITGB1	0.0249752477187206	0.0221818323144898	1.12593258143089	0.260194057112092	ERN1	JAM2	IFI44L	ITGA4_ITGB1	JAM2->ITGA4_ITGB1	ERN1->IFI44L	0.6255135927432592	dementia
FRMD4A:ADAM10->FRMD4A:NRCAM	0.0249692892024394	0.0709706859447184	0.351825389173903	0.724969216593528	FRMD4A	ADAM10	FRMD4A	NRCAM	ADAM10->NRCAM	FRMD4A->FRMD4A	0.9669694037383236	dementia
CD163:GAS6->HIST:AXL	0.0249676804001525	0.0321985819481243	0.775427950223969	0.43808682456695	CD163	GAS6	HIST	AXL	GAS6->AXL	CD163->HIST	0.9504097375908426	dementia
FRMD4A:LGALS9->ERN1:MRC2	0.0249653047771816	0.0281447167604951	0.88703343471638	0.375060899901188	FRMD4A	LGALS9	ERN1	MRC2	LGALS9->MRC2	FRMD4A->ERN1	0.7962493977139357	dementia
CD163:HSP90B1->HSPA1A:TLR1	0.0249623997378238	0.0312501246564332	0.798793605217987	0.424410099151924	CD163	HSP90B1	HSPA1A	TLR1	HSP90B1->TLR1	CD163->HSPA1A	0.9606431813234444	dementia
GPNMB:HLA-DQB1->CD163:CD4	0.0249594128225612	0.0131436120370408	1.89897668557331	0.0575675414639741	GPNMB	HLA-DQB1	CD163	CD4	HLA-DQB1->CD4	GPNMB->CD163	0.282569540106009	dementia
GPNMB:ADAM10->HIST:IL6R	0.0249570386377363	0.0392798640959429	0.635364689062508	0.525190592296403	GPNMB	ADAM10	HIST	IL6R	ADAM10->IL6R	GPNMB->HIST	0.8819715836809542	dementia
HSPA1A:TNF->HSPA1A:SEMA4C	0.0249551112779083	0.0122182639242494	2.04244329903369	0.0411075784303724	HSPA1A	TNF	HSPA1A	SEMA4C	TNF->SEMA4C	HSPA1A->HSPA1A	0.6562201768376872	dementia
HIST:MAML2->CCL3:NOTCH2	0.0249494426536697	0.0394663296641365	0.632170330152121	0.527275582545434	HIST	MAML2	CCL3	NOTCH2	MAML2->NOTCH2	HIST->CCL3	0.981088512661344	dementia
CCL3:TGFB2->HIF1A:ENG	0.0249471681103354	0.0202569655964578	1.23153529542933	0.218122724218414	CCL3	TGFB2	HIF1A	ENG	TGFB2->ENG	CCL3->HIF1A	0.999999999977921	dementia
HSPA1A:ADAM10->AIF1:NOTCH2	0.0249469726629871	0.0126341792765503	1.97456218697877	0.04831785374918	HSPA1A	ADAM10	AIF1	NOTCH2	ADAM10->NOTCH2	HSPA1A->AIF1	0.902666719618981	dementia
HSPA1A:PDGFC->TMEM163:PDGFRB	0.0249469123079514	0.0163860826194858	1.52244516808949	0.12789757453636	HSPA1A	PDGFC	TMEM163	PDGFRB	PDGFC->PDGFRB	HSPA1A->TMEM163	0.8055637423136928	dementia
CCL3:CP->ERN1:SLC40A1	0.0249423328098342	0.0284593738367776	0.876418889357348	0.380802353131603	CCL3	CP	ERN1	SLC40A1	CP->SLC40A1	CCL3->ERN1	0.9595607215190768	dementia
GPNMB:FAM3C->MKI67:FFAR2	0.0249365445285646	0.0229123284015269	1.08834615546549	0.276442321828676	GPNMB	FAM3C	MKI67	FFAR2	FAM3C->FFAR2	GPNMB->MKI67	0.982023746366826	dementia
HIF1A:APP->TMEM163:LRP1	0.0249337450523172	0.025972603974019	0.960001741729827	0.337054338341499	HIF1A	APP	TMEM163	LRP1	APP->LRP1	HIF1A->TMEM163	0.8800978717593025	dementia
HIST:NCAM1->PICALM:PTPRA	0.024933585364066	0.0294126401545765	0.847716669874888	0.396595780373585	HIST	NCAM1	PICALM	PTPRA	NCAM1->PTPRA	HIST->PICALM	0.906297325085036	dementia
ERN1:HLA-DMB->HIF1A:CD4	0.0249322109039822	0.0580527712600172	0.429474947755919	0.667577621576228	ERN1	HLA-DMB	HIF1A	CD4	HLA-DMB->CD4	ERN1->HIF1A	0.9296432168230944	dementia
ERN1:VEGFA->PICALM:ITGA9	0.0249266805128805	0.0159604427746772	1.56177875919765	0.118340117323618	ERN1	VEGFA	PICALM	ITGA9	VEGFA->ITGA9	ERN1->PICALM	0.6977986228392649	dementia
HIST:C5->PICALM:C5AR2	0.024925452523747	0.014755256042174	1.68925923430296	0.0911697619220311	HIST	C5	PICALM	C5AR2	C5->C5AR2	HIST->PICALM	0.6202767161582631	dementia
FRMD4A:MMP2->AIF1:PECAM1	0.0249189273978123	0.0438765446764312	0.567932766392103	0.570080621835185	FRMD4A	MMP2	AIF1	PECAM1	MMP2->PECAM1	FRMD4A->AIF1	0.8548558906366712	dementia
CCL3:C1QB->FRMD4A:C1QBP	0.0249186629893569	0.0728064399019663	0.342259050475615	0.732155949636876	CCL3	C1QB	FRMD4A	C1QBP	C1QB->C1QBP	CCL3->FRMD4A	0.9398559180502128	dementia
HIST:GRN->PICALM:TNFRSF1B	0.0249167370570754	0.021371172505803	1.16590407242792	0.243653232278262	HIST	GRN	PICALM	TNFRSF1B	GRN->TNFRSF1B	HIST->PICALM	0.8466452148789936	dementia
ERN1:TNFSF10->MKI67:TNFRSF10A	0.0249144956662558	0.0187587113479148	1.32815603397113	0.184126565441702	ERN1	TNFSF10	MKI67	TNFRSF10A	TNFSF10->TNFRSF10A	ERN1->MKI67	0.9922029755651371	dementia
AIF1:C3->HSPA1A:C3AR1	0.0249137781371238	0.0529327193885519	0.470668773962746	0.637877286693053	AIF1	C3	HSPA1A	C3AR1	C3->C3AR1	AIF1->HSPA1A	0.9291344628812016	dementia
AIF1:SEMA4D->CCL3:CD72	0.0249057575234287	0.015167807525499	1.6420143439689	0.100587031461059	AIF1	SEMA4D	CCL3	CD72	SEMA4D->CD72	AIF1->CCL3	0.99999999999362	dementia
PICALM:LRPAP1->HSPA1A:LRP1	0.0248986854027512	0.023449219857893	1.06181295384845	0.288320607886848	PICALM	LRPAP1	HSPA1A	LRP1	LRPAP1->LRP1	PICALM->HSPA1A	0.9490368614880418	dementia
TMEM163:LIPC->GPNMB:LRP1	0.0248977108118804	0.0160425943655227	1.55197533794087	0.120668124725891	TMEM163	LIPC	GPNMB	LRP1	LIPC->LRP1	TMEM163->GPNMB	0.7637844458168321	dementia
TMEM163:PTDSS1->ERN1:SCARB1	0.0248824353528213	0.0168944409262474	1.47281792048908	0.140800138856405	TMEM163	PTDSS1	ERN1	SCARB1	PTDSS1->SCARB1	TMEM163->ERN1	0.7067079371339627	dementia
CCL3:POMC->TMEM163:OPRM1	0.0248816359587936	0.0182702357350645	1.36186726430904	0.173239778877327	CCL3	POMC	TMEM163	OPRM1	POMC->OPRM1	CCL3->TMEM163	0.9851343290680676	dementia
PICALM:SEMA6B->CD163:PLXNA4	0.0248790730995734	0.0180065546119136	1.38166760025889	0.167073787005352	PICALM	SEMA6B	CD163	PLXNA4	SEMA6B->PLXNA4	PICALM->CD163	0.6066063651271242	dementia
MKI67:ADM->FRMD4A:ADRB2	0.0248768957694678	0.0240384128174527	1.03488096150035	0.300724506833515	MKI67	ADM	FRMD4A	ADRB2	ADM->ADRB2	MKI67->FRMD4A	0.7678693718176159	dementia
HIST:CD59->MKI67:STAB1	0.0248745611289056	0.0325460997721179	0.764287005296271	0.444696227530988	HIST	CD59	MKI67	STAB1	CD59->STAB1	HIST->MKI67	0.9274196525627184	dementia
MKI67:LMAN1->HSPA1A:MCFD2	0.024871496334261	0.0296151577570673	0.83982319251113	0.401007527652766	MKI67	LMAN1	HSPA1A	MCFD2	LMAN1->MCFD2	MKI67->HSPA1A	0.8889275060493723	dementia
PICALM:SIRPB2->FRMD4A:CD47	0.024869227779258	0.0158683702474761	1.56722003529087	0.117063268915555	PICALM	SIRPB2	FRMD4A	CD47	SIRPB2->CD47	PICALM->FRMD4A	0.7133193309736995	dementia
HSPA1A:ARF6->TMEM163:PLD1	0.0248690639078615	0.0269872893852744	0.921510254432269	0.356784089968402	HSPA1A	ARF6	TMEM163	PLD1	ARF6->PLD1	HSPA1A->TMEM163	0.8188744972402531	dementia
HSPA1A:ADAM10->GPNMB:NRCAM	0.0248633430703566	0.019054201253927	1.30487459112107	0.191935554555841	HSPA1A	ADAM10	GPNMB	NRCAM	ADAM10->NRCAM	HSPA1A->GPNMB	0.9281801184536204	dementia
PICALM:MFNG->HIST:NOTCH1	0.0248494554177671	0.01695727739727	1.46541539868704	0.142807618724585	PICALM	MFNG	HIST	NOTCH1	MFNG->NOTCH1	PICALM->HIST	0.8037810405353992	dementia
HIST:GNAI2->HIF1A:IGF1R	0.0248492265439823	0.0151860792716014	1.63631613529448	0.101773440874062	HIST	GNAI2	HIF1A	IGF1R	GNAI2->IGF1R	HIST->HIF1A	0.944518342672202	dementia
IFI44L:SIRPB2->ERN1:CD47	0.0248449172995143	0.0320754160884995	0.774578176350528	0.438588957074505	IFI44L	SIRPB2	ERN1	CD47	SIRPB2->CD47	IFI44L->ERN1	0.8816895139541033	dementia
TMEM163:CCL3->MKI67:CCR5	0.0248434423269407	0.021643425509774	1.14785167975012	0.251029798627198	TMEM163	CCL3	MKI67	CCR5	CCL3->CCR5	TMEM163->MKI67	0.9319595731933464	dementia
HIF1A:SELL->HIF1A:PODXL	0.0248426462995017	0.0305028682573372	0.814436402829953	0.415394991505082	HIF1A	SELL	HIF1A	PODXL	SELL->PODXL	HIF1A->HIF1A	0.8982602844511831	dementia
HIF1A:PODXL->HIF1A:SELL	0.0248426462995017	0.0305028682573372	0.814436402829953	0.415394991505082	HIF1A	PODXL	HIF1A	SELL	PODXL->SELL	HIF1A->HIF1A	0.8982602844511831	dementia
TMEM163:ADAM10->GPNMB:NOTCH1	0.0248405692387535	0.0184518627756443	1.34623639579317	0.17822629085458	TMEM163	ADAM10	GPNMB	NOTCH1	ADAM10->NOTCH1	TMEM163->GPNMB	0.7637844458168321	dementia
CD163:C1QB->TMEM163:LRP1	0.024838564228574	0.102103211034365	0.243269178088964	0.807796879604944	CD163	C1QB	TMEM163	LRP1	C1QB->LRP1	CD163->TMEM163	0.9784968116104854	dementia
GPNMB:C3->TMEM163:C3AR1	0.0248384014250817	0.0265297012496574	0.936248817555094	0.349145093746373	GPNMB	C3	TMEM163	C3AR1	C3->C3AR1	GPNMB->TMEM163	0.8223434049544824	dementia
MKI67:IL16->CD163:CCR5	0.024832086328482	0.0222881298481131	1.11413952169631	0.265219335957113	MKI67	IL16	CD163	CCR5	IL16->CCR5	MKI67->CD163	0.999999999980883	dementia
ERN1:LGALS9->HIST:LRP1	0.0248290102839447	0.0363983808280554	0.682146010868891	0.495146629282062	ERN1	LGALS9	HIST	LRP1	LGALS9->LRP1	ERN1->HIST	0.8677569715195732	dementia
TMEM163:HSP90B1->HIF1A:TLR1	0.0248196163405765	0.0361662678300298	0.686264240955717	0.492546494131058	TMEM163	HSP90B1	HIF1A	TLR1	HSP90B1->TLR1	TMEM163->HIF1A	0.8784233369054409	dementia
ERN1:SPP1->GPNMB:PTGER4	0.0248131427132738	0.0523869785364285	0.473650960725277	0.635748828778844	ERN1	SPP1	GPNMB	PTGER4	SPP1->PTGER4	ERN1->GPNMB	0.999999999959702	dementia
CD163:C3->CD163:C5AR2	0.0248127323170885	0.0155991202495487	1.59064946741508	0.111688485191632	CD163	C3	CD163	C5AR2	C3->C5AR2	CD163->CD163	0.7177632047760212	dementia
PICALM:NAMPT->GPNMB:ITGA5_ITGB1	0.0248112288669938	0.0181209053970902	1.36920470160271	0.170935296777193	PICALM	NAMPT	GPNMB	ITGA5_ITGB1	NAMPT->ITGA5_ITGB1	PICALM->GPNMB	0.4433047257078851	dementia
HSPA1A:HLA-C->IFI44L:LILRB1	0.0248107207314974	0.130646614023442	0.189907108706588	0.849381921899522	HSPA1A	HLA-C	IFI44L	LILRB1	HLA-C->LILRB1	HSPA1A->IFI44L	0.9764348615764048	dementia
FRMD4A:COL5A1->TMEM163:SDC3	0.024810509323834	0.0260220108178608	0.953443202275697	0.340365560936842	FRMD4A	COL5A1	TMEM163	SDC3	COL5A1->SDC3	FRMD4A->TMEM163	0.7615423600220447	dementia
IFI44L:TGFB1->HIF1A:CXCR4	0.0248084146667298	0.0246449093666181	1.00663444517809	0.314110475322055	IFI44L	TGFB1	HIF1A	CXCR4	TGFB1->CXCR4	IFI44L->HIF1A	0.9488888935471416	dementia
PICALM:CALR->CD163:TSHR	0.0248080013854209	0.0141371527006757	1.75480890039726	0.079292000680339	PICALM	CALR	CD163	TSHR	CALR->TSHR	PICALM->CD163	0.5018523838718189	dementia
IFI44L:HSP90AA1->GPNMB:CFTR	0.0247988962491029	0.0227864376403755	1.08831826371848	0.276454630524463	IFI44L	HSP90AA1	GPNMB	CFTR	HSP90AA1->CFTR	IFI44L->GPNMB	0.9958569090014564	dementia
MKI67:APP->AIF1:CD74	0.0247943929508005	0.0421932345760332	0.587639065834605	0.556774583541949	MKI67	APP	AIF1	CD74	APP->CD74	MKI67->AIF1	0.965971290076132	dementia
HIST:CXCL12->IFI44L:ITGA4	0.0247924467037049	0.0246542418645422	1.00560572253335	0.314605270055762	HIST	CXCL12	IFI44L	ITGA4	CXCL12->ITGA4	HIST->IFI44L	0.999619507275159	dementia
PICALM:SEMA4D->PICALM:PLXNB2	0.0247833227044528	0.0205125124568103	1.20820512634105	0.226968370425414	PICALM	SEMA4D	PICALM	PLXNB2	SEMA4D->PLXNB2	PICALM->PICALM	0.7477192303535612	dementia
GPNMB:CD14->HIF1A:ITGB2	0.0247757639090193	0.0101578530540843	2.43907484948873	0.0147249179685227	GPNMB	CD14	HIF1A	ITGB2	CD14->ITGB2	GPNMB->HIF1A	0.5711508681045502	dementia
CCL3:VIM->CCL3:CD44	0.0247753807962764	0.0400680121351102	0.61833316593629	0.536355743744704	CCL3	VIM	CCL3	CD44	VIM->CD44	CCL3->CCL3	0.9104431686714828	dementia
PICALM:ADAM10->AIF1:TREM2	0.0247750858264939	0.0241898432290382	1.02419373254776	0.305743778470546	PICALM	ADAM10	AIF1	TREM2	ADAM10->TREM2	PICALM->AIF1	0.9597580991356092	dementia
GPNMB:MFNG->PICALM:NOTCH1	0.0247731605628214	0.0146289952356804	1.69342871220569	0.090373893493842	GPNMB	MFNG	PICALM	NOTCH1	MFNG->NOTCH1	GPNMB->PICALM	0.3483979082516228	dementia
CD163:FAM3C->GPNMB:LAMP1	0.0247729903059584	0.014800649343957	1.67377726005468	0.0941743830701674	CD163	FAM3C	GPNMB	LAMP1	FAM3C->LAMP1	CD163->GPNMB	0.4362608172994079	dementia
TMEM163:LGALS1->ERN1:ITGB1	0.0247727937877869	0.0222377867900836	1.11399547183507	0.265281129257595	TMEM163	LGALS1	ERN1	ITGB1	LGALS1->ITGB1	TMEM163->ERN1	0.7894210712589164	dementia
CD163:LRPAP1->FRMD4A:LRP1	0.0247721126452163	0.033679249636054	0.735530420449079	0.462016520332923	CD163	LRPAP1	FRMD4A	LRP1	LRPAP1->LRP1	CD163->FRMD4A	0.8346694850750528	dementia
MKI67:APOE->GPNMB:LRP1	0.0247690189920287	0.0568249183047063	0.435883055021961	0.662921579969328	MKI67	APOE	GPNMB	LRP1	APOE->LRP1	MKI67->GPNMB	0.999999999968977	dementia
IFI44L:CD14->HIF1A:ITGB1	0.0247671701511404	0.0165334037539903	1.49800794317159	0.134131186730966	IFI44L	CD14	HIF1A	ITGB1	CD14->ITGB1	IFI44L->HIF1A	0.9488888935471416	dementia
GPNMB:CD99->PICALM:PILRA	0.0247657377800346	0.0235775254916875	1.05039597089041	0.293536097325522	GPNMB	CD99	PICALM	PILRA	CD99->PILRA	GPNMB->PICALM	0.651687440464902	dementia
HIF1A:COL5A1->HIF1A:SDC3	0.0247649007299897	0.0139501026024796	1.77524864409153	0.0758568409982701	HIF1A	COL5A1	HIF1A	SDC3	COL5A1->SDC3	HIF1A->HIF1A	0.8888277578338599	dementia
FRMD4A:ASIP->AIF1:ATRN	0.0247573551640128	0.0171826955792609	1.44083069212344	0.149632520246525	FRMD4A	ASIP	AIF1	ATRN	ASIP->ATRN	FRMD4A->AIF1	0.6440066312571028	dementia
CCL3:TGFB2->CD163:ACVR1_TGFBR1_TGFBR2	0.0247562668505305	0.0109943933216936	2.25171740960755	0.0243401357624008	CCL3	TGFB2	CD163	ACVR1_TGFBR1_TGFBR2	TGFB2->ACVR1_TGFBR1_TGFBR2	CCL3->CD163	0.8384027268836042	dementia
CCL3:TGFB2->CD163:ACVR1_TGFBR2	0.0247562668505305	0.0109943933216936	2.25171740960755	0.0243401357624008	CCL3	TGFB2	CD163	ACVR1_TGFBR2	TGFB2->ACVR1_TGFBR2	CCL3->CD163	0.8384027268836042	dementia
MKI67:MAML2->AIF1:NOTCH2	0.0247513436159089	0.0188719825931843	1.31153912916643	0.189675682927241	MKI67	MAML2	AIF1	NOTCH2	MAML2->NOTCH2	MKI67->AIF1	0.86541399411263	dementia
GPNMB:GSTO1->HIST:RYR1	0.0247489038108754	0.0104847086068471	2.36047607414791	0.0182514956109239	GPNMB	GSTO1	HIST	RYR1	GSTO1->RYR1	GPNMB->HIST	0.2724704686046089	dementia
GPNMB:FAM3C->FRMD4A:CLEC2D	0.0247466558989862	0.0146419638840682	1.69011862718176	0.0910052619256562	GPNMB	FAM3C	FRMD4A	CLEC2D	FAM3C->CLEC2D	GPNMB->FRMD4A	0.3283105767207366	dementia
CCL3:TNFSF13B->HIF1A:TFRC	0.0247424500654797	0.0215856416562215	1.14624575259491	0.251693481768151	CCL3	TNFSF13B	HIF1A	TFRC	TNFSF13B->TFRC	CCL3->HIF1A	0.999999999977921	dementia
CCL3:C3->MKI67:NRP1	0.0247381181299486	0.0175713422634762	1.40786729659061	0.159170368506781	CCL3	C3	MKI67	NRP1	C3->NRP1	CCL3->MKI67	0.8573672932811032	dementia
HIF1A:SPP1->AIF1:ITGAV_ITGB5	0.0247355169316495	0.0564955938349739	0.437830904192335	0.661508866525348	HIF1A	SPP1	AIF1	ITGAV_ITGB5	SPP1->ITGAV_ITGB5	HIF1A->AIF1	0.9661807894371336	dementia
ERN1:IL16->IFI44L:CD4	0.024730939582053	0.024456636674859	1.01121588838403	0.31191311293545	ERN1	IL16	IFI44L	CD4	IL16->CD4	ERN1->IFI44L	0.6955500527052193	dementia
HSPA1A:PDGFB->MKI67:ITGAV	0.0247298867675511	0.0215062925861481	1.14989074330177	0.250188873934868	HSPA1A	PDGFB	MKI67	ITGAV	PDGFB->ITGAV	HSPA1A->MKI67	0.92533947142026	dementia
CCL3:WNT5A->TMEM163:LRP5	0.0247297532348323	0.0303646302229807	0.814426293132205	0.41540078105511	CCL3	WNT5A	TMEM163	LRP5	WNT5A->LRP5	CCL3->TMEM163	0.9851343290680676	dementia
CCL3:B2M->HIF1A:LILRB1	0.0247280106851304	0.029680886930347	0.833129102346583	0.404771922006881	CCL3	B2M	HIF1A	LILRB1	B2M->LILRB1	CCL3->HIF1A	0.999999999977921	dementia
FRMD4A:FADD->CCL3:ABCA1	0.0247128876139971	0.0168481719769677	1.46679934462806	0.142430648048584	FRMD4A	FADD	CCL3	ABCA1	FADD->ABCA1	FRMD4A->CCL3	0.6811430398108087	dementia
HSPA1A:LYZ->HIF1A:ITGAL	0.0247054170947102	0.0477234719145067	0.517678536443623	0.604682575977064	HSPA1A	LYZ	HIF1A	ITGAL	LYZ->ITGAL	HSPA1A->HIF1A	0.9989806998666754	dementia
HIST:PSEN1->GPNMB:NOTCH2	0.0247051691314945	0.0269843620408313	0.915536527938364	0.359910035291574	HIST	PSEN1	GPNMB	NOTCH2	PSEN1->NOTCH2	HIST->GPNMB	0.8001612889091674	dementia
GPNMB:TGFB1->FRMD4A:ACVR1_TGFBR1_TGFBR2	0.0247005955593134	0.0126782417539531	1.94826664759029	0.0513830657412212	GPNMB	TGFB1	FRMD4A	ACVR1_TGFBR1_TGFBR2	TGFB1->ACVR1_TGFBR1_TGFBR2	GPNMB->FRMD4A	0.2478252966801077	dementia
GPNMB:TGFB1->FRMD4A:ACVR1_TGFBR2	0.0247005955593134	0.0126782417539531	1.94826664759029	0.0513830657412212	GPNMB	TGFB1	FRMD4A	ACVR1_TGFBR2	TGFB1->ACVR1_TGFBR2	GPNMB->FRMD4A	0.2478252966801077	dementia
IFI44L:HSP90B1->HIF1A:TLR1	0.024694191474195	0.0202790446707841	1.21771966456447	0.223330521666235	IFI44L	HSP90B1	HIF1A	TLR1	HSP90B1->TLR1	IFI44L->HIF1A	0.9488888935471416	dementia
CD163:ADAM9->HIST:ITGAV	0.0246939653894342	0.0530753429395015	0.465262474471091	0.641743504157365	CD163	ADAM9	HIST	ITGAV	ADAM9->ITGAV	CD163->HIST	0.9504097375908426	dementia
MKI67:GNAS->HSPA1A:TSHR	0.0246889656511151	0.016442898340028	1.5014971898849	0.13322701297385	MKI67	GNAS	HSPA1A	TSHR	GNAS->TSHR	MKI67->HSPA1A	0.8710140753240846	dementia
CD163:TNFSF10->GPNMB:TNFRSF10D	0.0246747944196429	0.0122733270310393	2.01044055595033	0.0443845817378096	CD163	TNFSF10	GPNMB	TNFRSF10D	TNFSF10->TNFRSF10D	CD163->GPNMB	0.298196257943306	dementia
PICALM:GAS6->AIF1:MERTK	0.0246728540799154	0.0541465884232173	0.455667749315413	0.648628916702181	PICALM	GAS6	AIF1	MERTK	GAS6->MERTK	PICALM->AIF1	0.9597580991356092	dementia
PICALM:MAML2->AIF1:NOTCH1	0.0246722588661054	0.0558994438121612	0.441368593022348	0.658946175474214	PICALM	MAML2	AIF1	NOTCH1	MAML2->NOTCH1	PICALM->AIF1	0.9597580991356092	dementia
TMEM163:MELTF->TMEM163:TFRC	0.0246710498644067	0.0393656004287928	0.626715954937189	0.530845443484466	TMEM163	MELTF	TMEM163	TFRC	MELTF->TFRC	TMEM163->TMEM163	0.9197205939440168	dementia
ERN1:TGFB1->AIF1:ITGB1	0.0246706377898861	0.0585380138937293	0.421446443924003	0.673429111017925	ERN1	TGFB1	AIF1	ITGB1	TGFB1->ITGB1	ERN1->AIF1	0.9608185862893256	dementia
TMEM163:SPTAN1->GPNMB:PTPRA	0.0246688696501177	0.0155846101080682	1.58289937823639	0.113444400495749	TMEM163	SPTAN1	GPNMB	PTPRA	SPTAN1->PTPRA	TMEM163->GPNMB	0.7637844458168321	dementia
PICALM:ADAM15->FRMD4A:ITGA5	0.0246676635277495	0.0149309790833212	1.65211292508639	0.0985115325830678	PICALM	ADAM15	FRMD4A	ITGA5	ADAM15->ITGA5	PICALM->FRMD4A	0.6829160240732388	dementia
HIST:HLA-A->CD163:APLP2	0.0246663856071245	0.0332209206152575	0.742495546489938	0.457787149095169	HIST	HLA-A	CD163	APLP2	HLA-A->APLP2	HIST->CD163	0.9385176321720292	dementia
GPNMB:PROS1->HIST:MERTK	0.0246585968161951	0.0243305082449807	1.01348465753	0.310828720814178	GPNMB	PROS1	HIST	MERTK	PROS1->MERTK	GPNMB->HIST	0.7574681124608225	dementia
FRMD4A:ARF1->GPNMB:PLD2	0.0246576630954934	0.0138982684599874	1.77415360528413	0.0760377459556377	FRMD4A	ARF1	GPNMB	PLD2	ARF1->PLD2	FRMD4A->GPNMB	0.3820896734270794	dementia
GPNMB:HLA-A->AIF1:LILRB1	0.0246541210012736	0.0197855125372829	1.24606936286419	0.212738931352131	GPNMB	HLA-A	AIF1	LILRB1	HLA-A->LILRB1	GPNMB->AIF1	0.9437484262282466	dementia
PICALM:APOE->PICALM:TREM2	0.0246537393791183	0.0209108996292539	1.17898989599798	0.238402199227087	PICALM	APOE	PICALM	TREM2	APOE->TREM2	PICALM->PICALM	0.7488783747180022	dementia
PICALM:CALM1->HIST:OPRM1	0.0246510672219957	0.0284511344100985	0.866435301547978	0.38625149195638	PICALM	CALM1	HIST	OPRM1	CALM1->OPRM1	PICALM->HIST	0.87627204145328	dementia
HIST:NCAM1->CCL3:PTPRA	0.0246498918366086	0.0132180451256628	1.86486667296595	0.0622000948977228	HIST	NCAM1	CCL3	PTPRA	NCAM1->PTPRA	HIST->CCL3	0.9622956578470224	dementia
PICALM:APOE->IFI44L:LRP1	0.024649713549855	0.075704240328297	0.325605454106133	0.74472288512001	PICALM	APOE	IFI44L	LRP1	APOE->LRP1	PICALM->IFI44L	0.9639394216666516	dementia
TMEM163:ALCAM->GPNMB:NRP1	0.0246492043867894	0.0286287753586137	0.86099402010827	0.389241336572637	TMEM163	ALCAM	GPNMB	NRP1	ALCAM->NRP1	TMEM163->GPNMB	0.8071657270283364	dementia
HIST:LGALS9->CD163:CD47	0.0246475450835565	0.0117733149678095	2.09350936001862	0.0363037094021985	HIST	LGALS9	CD163	CD47	LGALS9->CD47	HIST->CD163	0.676122151604349	dementia
FRMD4A:LRPAP1->CD163:LRP1	0.0246335474030307	0.0470594916560808	0.523455450455288	0.600657345106392	FRMD4A	LRPAP1	CD163	LRP1	LRPAP1->LRP1	FRMD4A->CD163	0.947889499551422	dementia
TMEM163:HLA-A->GPNMB:APLP2	0.0246334285624537	0.0181551335938669	1.35682992554653	0.174835256532609	TMEM163	HLA-A	GPNMB	APLP2	HLA-A->APLP2	TMEM163->GPNMB	0.7637844458168321	dementia
PICALM:F13A1->CD163:ITGB1	0.0246296736822228	0.0149766306601178	1.64454036700061	0.100064633180451	PICALM	F13A1	CD163	ITGB1	F13A1->ITGB1	PICALM->CD163	0.5498112633609951	dementia
IFI44L:HLA-A->CCL3:LILRB2	0.0246289114906827	0.0222735966652038	1.10574470126589	0.268837036024133	IFI44L	HLA-A	CCL3	LILRB2	HLA-A->LILRB2	IFI44L->CCL3	0.9856881959861804	dementia
PICALM:SEMA6B->ERN1:PLXNA4	0.0246285235070454	0.0261147834613501	0.943087410374114	0.345636194724203	PICALM	SEMA6B	ERN1	PLXNA4	SEMA6B->PLXNA4	PICALM->ERN1	0.9704509145729578	dementia
HIST:F13A1->HSPA1A:ITGA9	0.02462848983981	0.0217536016090094	1.13215688521251	0.257568482742112	HIST	F13A1	HSPA1A	ITGA9	F13A1->ITGA9	HIST->HSPA1A	0.987169650107713	dementia
AIF1:LRPAP1->TMEM163:LRP1	0.024620498688488	0.0301975879428573	0.815313419571033	0.414892929234312	AIF1	LRPAP1	TMEM163	LRP1	LRPAP1->LRP1	AIF1->TMEM163	0.8576459153494547	dementia
GPNMB:SELPLG->PICALM:ITGB2	0.0246188116678208	0.0110087528425314	2.23629433960113	0.0253324969896034	GPNMB	SELPLG	PICALM	ITGB2	SELPLG->ITGB2	GPNMB->PICALM	0.1309972646644029	dementia
IFI44L:CD14->HIF1A:ITGB2	0.0246186577282152	0.0145094341803585	1.69673451233141	0.0897468646874767	IFI44L	CD14	HIF1A	ITGB2	CD14->ITGB2	IFI44L->HIF1A	0.9488888935471416	dementia
IFI44L:MRC1->HIF1A:PTPRC	0.0246151465864458	0.0511239463111102	0.481479783204774	0.630175544893481	IFI44L	MRC1	HIF1A	PTPRC	MRC1->PTPRC	IFI44L->HIF1A	0.9571081238576724	dementia
FRMD4A:LGALS1->AIF1:PTPRC	0.0246141501857692	0.0183355229604736	1.34242967810793	0.179456717278648	FRMD4A	LGALS1	AIF1	PTPRC	LGALS1->PTPRC	FRMD4A->AIF1	0.678319351827841	dementia
IFI44L:SPTAN1->IFI44L:PTPRA	0.0246129596864191	0.0152847882973981	1.61029117365065	0.107334305211	IFI44L	SPTAN1	IFI44L	PTPRA	SPTAN1->PTPRA	IFI44L->IFI44L	0.9411728668847164	dementia
GPNMB:HLA-DRA->IFI44L:CD4	0.0246096207869192	0.026964132612893	0.912679860324971	0.36141093910887	GPNMB	HLA-DRA	IFI44L	CD4	HLA-DRA->CD4	GPNMB->IFI44L	0.971592735792905	dementia
GPNMB:C1QB->CD163:CD33	0.0246071297380632	0.0187116643188688	1.31506900288124	0.18848671298898	GPNMB	C1QB	CD163	CD33	C1QB->CD33	GPNMB->CD163	0.542696043195324	dementia
FRMD4A:HLA-A->HIF1A:APLP2	0.0246041443501237	0.019299623759821	1.27485098447079	0.202361990825073	FRMD4A	HLA-A	HIF1A	APLP2	HLA-A->APLP2	FRMD4A->HIF1A	0.7920712652564085	dementia
PICALM:SIRPB2->HIF1A:CD47	0.0246041057590099	0.0150054288001758	1.63968028415966	0.101071660395849	PICALM	SIRPB2	HIF1A	CD47	SIRPB2->CD47	PICALM->HIF1A	0.6345663056030983	dementia
GPNMB:APP->CD163:APLP2	0.0246027866562712	0.0344441211293575	0.714281155959057	0.475053342156575	GPNMB	APP	CD163	APLP2	APP->APLP2	GPNMB->CD163	0.7799773882240185	dementia
CD163:C1QB->HSPA1A:LRP1	0.024595948747242	0.0383792341797259	0.640866063977769	0.521609706036131	CD163	C1QB	HSPA1A	LRP1	C1QB->LRP1	CD163->HSPA1A	0.9606431813234444	dementia
TMEM163:FGF1->IFI44L:NRP1	0.0245941040464078	0.0161564457972958	1.52224717954516	0.12794715757861	TMEM163	FGF1	IFI44L	NRP1	FGF1->NRP1	TMEM163->IFI44L	0.999999999983884	dementia
MKI67:ARF6->ERN1:PLD1	0.0245864796822714	0.0201477775727414	1.22030728170909	0.222348410438049	MKI67	ARF6	ERN1	PLD1	ARF6->PLD1	MKI67->ERN1	0.9602452504024072	dementia
CCL3:NTN1->AIF1:DSCAM	0.0245838865175165	0.0285552045834396	0.86092489534373	0.389279409219985	CCL3	NTN1	AIF1	DSCAM	NTN1->DSCAM	CCL3->AIF1	0.999999999996409	dementia
PICALM:APOE->MKI67:LRP6	0.0245708779539326	0.0141958113318648	1.73085407938462	0.0834777936194449	PICALM	APOE	MKI67	LRP6	APOE->LRP6	PICALM->MKI67	0.9455302481667572	dementia
PICALM:CALM1->PICALM:INSR	0.0245581668997773	0.0239059689802277	1.02728180230172	0.304287788727797	PICALM	CALM1	PICALM	INSR	CALM1->INSR	PICALM->PICALM	0.7554690138111807	dementia
HIST:CXCL12->HSPA1A:ITGA5	0.0245535894990179	0.0571125958916821	0.429915487392404	0.667257119077473	HIST	CXCL12	HSPA1A	ITGA5	CXCL12->ITGA5	HIST->HSPA1A	0.987169650107713	dementia
AIF1:ARF6->IFI44L:PLD1	0.0245530897787613	0.0296795278733695	0.82727359692241	0.408082005388053	AIF1	ARF6	IFI44L	PLD1	ARF6->PLD1	AIF1->IFI44L	0.9649803131447648	dementia
FRMD4A:NTNG2->CD163:LRRC4	0.0245442101517793	0.0127405998932135	1.92645639589178	0.0540474114252178	FRMD4A	NTNG2	CD163	LRRC4	NTNG2->LRRC4	FRMD4A->CD163	0.821532130386224	dementia
CD163:TGFB1->AIF1:TGFBR1_TGFBR2	0.0245441617819121	0.0569148193406167	0.431243779146925	0.666291124541597	CD163	TGFB1	AIF1	TGFBR1_TGFBR2	TGFB1->TGFBR1_TGFBR2	CD163->AIF1	0.8903354174123005	dementia
PICALM:LGALS9->HIST:CD47	0.0245389158903807	0.0110845976962651	2.2137849800944	0.0268435737861718	PICALM	LGALS9	HIST	CD47	LGALS9->CD47	PICALM->HIST	0.5183943779261894	dementia
IFI44L:SEMA4A->CCL3:PLXND1	0.0245365407587974	0.0186236391750699	1.31749442351969	0.187672949068339	IFI44L	SEMA4A	CCL3	PLXND1	SEMA4A->PLXND1	IFI44L->CCL3	0.9856881959861804	dementia
FRMD4A:HLA-DMB->HIST:CD4	0.0245324016678518	0.0229187987676617	1.07040521261816	0.284436954000935	FRMD4A	HLA-DMB	HIST	CD4	HLA-DMB->CD4	FRMD4A->HIST	0.8940398137575223	dementia
TMEM163:GNAS->CD163:TSHR	0.0245299075799352	0.0161432453287527	1.5195152573346	0.12863285054881	TMEM163	GNAS	CD163	TSHR	GNAS->TSHR	TMEM163->CD163	0.9414932956898144	dementia
CD163:CALR->GPNMB:ITGAV	0.0245158179092348	0.0291325786613403	0.841525846174678	0.400053411822228	CD163	CALR	GPNMB	ITGAV	CALR->ITGAV	CD163->GPNMB	0.7663430835021711	dementia
PICALM:S100A8->CCL3:CD69	0.0245150633844087	0.0166152473026282	1.47545582306987	0.140090036848722	PICALM	S100A8	CCL3	CD69	S100A8->CD69	PICALM->CCL3	0.8998505388033057	dementia
PICALM:ITGB3BP->FRMD4A:ITGB5	0.0245144923109644	0.0160630586086014	1.5261409989401	0.126974753460986	PICALM	ITGB3BP	FRMD4A	ITGB5	ITGB3BP->ITGB5	PICALM->FRMD4A	0.7241900158173927	dementia
CD163:IL16->PICALM:CD4	0.0245144458049262	0.0136551179955903	1.79525697345441	0.0726127668661282	CD163	IL16	PICALM	CD4	IL16->CD4	CD163->PICALM	0.5712204326802086	dementia
HIST:LGALS9->HIF1A:COLEC12	0.024511229812678	0.0131960904047886	1.85746149509428	0.063245524466074	HIST	LGALS9	HIF1A	COLEC12	LGALS9->COLEC12	HIST->HIF1A	0.944518342672202	dementia
CD163:CALR->PICALM:LRP1	0.0245025946556524	0.0333769565929065	0.734117102242326	0.462877371118413	CD163	CALR	PICALM	LRP1	CALR->LRP1	CD163->PICALM	0.8807843268324623	dementia
FRMD4A:TIMP2->HSPA1A:ITGB1	0.0244990238332149	0.0190354716232097	1.28701953480068	0.198087479385496	FRMD4A	TIMP2	HSPA1A	ITGB1	TIMP2->ITGB1	FRMD4A->HSPA1A	0.9157533212095356	dementia
TMEM163:ADAM10->CCL3:NOTCH2	0.0244989910529723	0.0189431539337468	1.29328997371066	0.195910787055385	TMEM163	ADAM10	CCL3	NOTCH2	ADAM10->NOTCH2	TMEM163->CCL3	0.999999999967181	dementia
HIF1A:GNAI2->HIF1A:TSHR	0.0244987600517402	0.012320956751039	1.98838130404721	0.0467695349134253	HIF1A	GNAI2	HIF1A	TSHR	GNAI2->TSHR	HIF1A->HIF1A	0.8744000314142668	dementia
IFI44L:PROS1->IFI44L:AXL	0.024495886314986	0.021554346125379	1.13647086172303	0.255759553681609	IFI44L	PROS1	IFI44L	AXL	PROS1->AXL	IFI44L->IFI44L	0.9411728668847164	dementia
FRMD4A:RPS19->GPNMB:C5AR1	0.0244932681341431	0.0263070126696248	0.931054713119293	0.351825262911175	FRMD4A	RPS19	GPNMB	C5AR1	RPS19->C5AR1	FRMD4A->GPNMB	0.6502751452439874	dementia
TMEM163:TGFB2->MKI67:ACVR1B_TGFBR2	0.024480338320421	0.0255619821732494	0.957685446868031	0.338221397420714	TMEM163	TGFB2	MKI67	ACVR1B_TGFBR2	TGFB2->ACVR1B_TGFBR2	TMEM163->MKI67	0.9319595731933464	dementia
TMEM163:LRP1B->GPNMB:PLAUR	0.0244792669768652	0.0235915708099609	1.03762768380516	0.29944342427208	TMEM163	LRP1B	GPNMB	PLAUR	LRP1B->PLAUR	TMEM163->GPNMB	0.7701406040903801	dementia
HIF1A:GNAI2->CD163:TSHR	0.024477980590668	0.0135112659200064	1.8116718844548	0.0700369103886874	HIF1A	GNAI2	CD163	TSHR	GNAI2->TSHR	HIF1A->CD163	0.6093912486648804	dementia
GPNMB:HSP90AA1->GPNMB:CFTR	0.0244775258507675	0.0123766547240162	1.97771743630128	0.0479605921189012	GPNMB	HSP90AA1	GPNMB	CFTR	HSP90AA1->CFTR	GPNMB->GPNMB	0.2701780022698101	dementia
HSPA1A:TGFB2->HIF1A:TGFBR3	0.0244638226167186	0.0300390079837468	0.814401814798786	0.415414799330983	HSPA1A	TGFB2	HIF1A	TGFBR3	TGFB2->TGFBR3	HSPA1A->HIF1A	0.9940945914353332	dementia
HIST:C3->GPNMB:C5AR2	0.0244609113559417	0.0137081118647174	1.78441141984698	0.0743568367771905	HIST	C3	GPNMB	C5AR2	C3->C5AR2	HIST->GPNMB	0.4696627664963888	dementia
CD163:HLA-DQB1->FRMD4A:CD4	0.0244591665169685	0.0234890922092899	1.04129892713755	0.297736834492736	CD163	HLA-DQB1	FRMD4A	CD4	HLA-DQB1->CD4	CD163->FRMD4A	0.7994308079869223	dementia
GPNMB:APP->HIF1A:APLP2	0.0244492522346105	0.0311968861731089	0.783708095062553	0.433211411480176	GPNMB	APP	HIF1A	APLP2	APP->APLP2	GPNMB->HIF1A	0.8306722066466099	dementia
ERN1:GPI->HIF1A:AMFR	0.0244457246282249	0.0353157142196303	0.692205302041909	0.488808409529361	ERN1	GPI	HIF1A	AMFR	GPI->AMFR	ERN1->HIF1A	0.8348592223357301	dementia
GPNMB:HLA-DMB->GPNMB:CD4	0.0244446653947092	0.0267378785995267	0.91423353964745	0.360594144053831	GPNMB	HLA-DMB	GPNMB	CD4	HLA-DMB->CD4	GPNMB->GPNMB	0.7823919816557714	dementia
CD163:SPP1->PICALM:ITGA5_ITGB1	0.024438717615288	0.0152548519780217	1.6020291544289	0.109149162651933	CD163	SPP1	PICALM	ITGA5_ITGB1	SPP1->ITGA5_ITGB1	CD163->PICALM	0.6469266968631884	dementia
HIF1A:WNT5A->CD163:LRP6	0.0244356870482319	0.0091326239393105	2.67564800769367	0.0074584932481282	HIF1A	WNT5A	CD163	LRP6	WNT5A->LRP6	HIF1A->CD163	0.3249772058113002	dementia
ERN1:TNFSF10->GPNMB:RIPK1	0.0244310402386675	0.0307760232807091	0.793833563739903	0.427292330342328	ERN1	TNFSF10	GPNMB	RIPK1	TNFSF10->RIPK1	ERN1->GPNMB	0.911593039009744	dementia
CD163:ARF1->PICALM:INSR	0.0244300149971096	0.0151180749948904	1.6159474672117	0.106105671630144	CD163	ARF1	PICALM	INSR	ARF1->INSR	CD163->PICALM	0.6469266968631884	dementia
GPNMB:GNAS->TMEM163:ADCY9	0.0244298015650348	0.0135005208926098	1.80954511010072	0.0703663586219414	GPNMB	GNAS	TMEM163	ADCY9	GNAS->ADCY9	GPNMB->TMEM163	0.6587665950567119	dementia
TMEM163:SPP1->PICALM:ITGA5_ITGB1	0.0244271018282813	0.0232182381132008	1.05206526477964	0.292769607251263	TMEM163	SPP1	PICALM	ITGA5_ITGB1	SPP1->ITGA5_ITGB1	TMEM163->PICALM	0.8622510555988531	dementia
GPNMB:CLEC2D->TMEM163:KLRB1	0.0244130481128699	0.0227019288089871	1.07537330058076	0.282207630504575	GPNMB	CLEC2D	TMEM163	KLRB1	CLEC2D->KLRB1	GPNMB->TMEM163	0.8154824162386981	dementia
CD163:PDCD1LG2->CD163:PDCD2	0.024410925892319	0.0306172896588604	0.797292188966004	0.425281355710724	CD163	PDCD1LG2	CD163	PDCD2	PDCD1LG2->PDCD2	CD163->CD163	0.9518086935943856	dementia
GPNMB:TGFB1->GPNMB:CXCR4	0.0244091841407364	0.014502581911018	1.68309231352743	0.0923572222486942	GPNMB	TGFB1	GPNMB	CXCR4	TGFB1->CXCR4	GPNMB->GPNMB	0.4061736965620768	dementia
TMEM163:APP->IFI44L:NOTCH2	0.0244058778050446	0.0199391547191716	1.22401767521159	0.220945559844118	TMEM163	APP	IFI44L	NOTCH2	APP->NOTCH2	TMEM163->IFI44L	0.999999999983884	dementia
MKI67:HLA-C->TMEM163:LILRB1	0.0244040618770353	0.0155175787067335	1.57267202172757	0.115794781446724	MKI67	HLA-C	TMEM163	LILRB1	HLA-C->LILRB1	MKI67->TMEM163	0.9851886176694022	dementia
HSPA1A:C3->AIF1:LRP1	0.0243945101938903	0.054474345221622	0.447816492233992	0.654285639921015	HSPA1A	C3	AIF1	LRP1	C3->LRP1	HSPA1A->AIF1	0.9188864501831902	dementia
CCL3:TGFB3->GPNMB:ACVR1_TGFBR1_TGFBR2	0.0243934246458076	0.0224156193621777	1.08823335423723	0.2764921035851	CCL3	TGFB3	GPNMB	ACVR1_TGFBR1_TGFBR2	TGFB3->ACVR1_TGFBR1_TGFBR2	CCL3->GPNMB	0.9988366248242294	dementia
CCL3:TGFB3->GPNMB:ACVR1_TGFBR2	0.0243934246458076	0.0224156193621777	1.08823335423723	0.2764921035851	CCL3	TGFB3	GPNMB	ACVR1_TGFBR2	TGFB3->ACVR1_TGFBR2	CCL3->GPNMB	0.9988366248242294	dementia
PICALM:VEGFB->MKI67:NRP1	0.0243871170721768	0.0300665862108206	0.811103625173123	0.417306164199761	PICALM	VEGFB	MKI67	NRP1	VEGFB->NRP1	PICALM->MKI67	0.9814075721145232	dementia
CD163:CALM1->HIST:PTPRA	0.0243845615177785	0.0299804704939177	0.813348193542378	0.416018453034994	CD163	CALM1	HIST	PTPRA	CALM1->PTPRA	CD163->HIST	0.9504097375908426	dementia
GPNMB:CD14->HIST:ITGB2	0.0243843546579054	0.0155527806898854	1.56784533544947	0.116917231757077	GPNMB	CD14	HIST	ITGB2	CD14->ITGB2	GPNMB->HIST	0.5914755716258174	dementia
ERN1:LGALS9->FRMD4A:SLC1A5	0.0243800826397319	0.0220331366750917	1.10651892189701	0.268501978662226	ERN1	LGALS9	FRMD4A	SLC1A5	LGALS9->SLC1A5	ERN1->FRMD4A	0.8842089406820609	dementia
CD163:ARF1->CD163:INSR	0.0243786089862395	0.0185227181491968	1.31614640949965	0.188124906677458	CD163	ARF1	CD163	INSR	ARF1->INSR	CD163->CD163	0.809078546011323	dementia
GPNMB:TGFB1->HIF1A:SMAD3	0.0243769459092296	0.0250028756184123	0.974965691197465	0.329577278696159	GPNMB	TGFB1	HIF1A	SMAD3	TGFB1->SMAD3	GPNMB->HIF1A	0.8164222943212277	dementia
CCL3:BMP8B->GPNMB:PLAUR	0.024376706639409	0.0299323384738391	0.814393658574799	0.415419470307367	CCL3	BMP8B	GPNMB	PLAUR	BMP8B->PLAUR	CCL3->GPNMB	0.9988366248242294	dementia
MKI67:GSTM2->FRMD4A:RYR2	0.0243755524619565	0.0160142095545024	1.52212023821702	0.127978955852973	MKI67	GSTM2	FRMD4A	RYR2	GSTM2->RYR2	MKI67->FRMD4A	0.7291626705503127	dementia
FRMD4A:GSTP1->FRMD4A:TRAF2	0.0243733592473279	0.0095033744637982	2.56470576216635	0.0103263331989113	FRMD4A	GSTP1	FRMD4A	TRAF2	GSTP1->TRAF2	FRMD4A->FRMD4A	0.5337919930514149	dementia
CCL3:GNAI2->HIST:P2RY12	0.0243620214980634	0.0183729911074751	1.3259692640983	0.184849878372982	CCL3	GNAI2	HIST	P2RY12	GNAI2->P2RY12	CCL3->HIST	0.9667996246950568	dementia
IFI44L:PLAU->GPNMB:ST14	0.0243613890367146	0.0331574340422603	0.734718766405904	0.462510788760355	IFI44L	PLAU	GPNMB	ST14	PLAU->ST14	IFI44L->GPNMB	0.9958569090014564	dementia
PICALM:APP->PICALM:LRP1	0.0243595216002428	0.0178632875043489	1.36366397250855	0.172673347924711	PICALM	APP	PICALM	LRP1	APP->LRP1	PICALM->PICALM	0.7082929066602218	dementia
TMEM163:CALCB->CD163:GPR84	0.0243573694050174	0.0241593721545994	1.00819546340654	0.313360635358624	TMEM163	CALCB	CD163	GPR84	CALCB->GPR84	TMEM163->CD163	0.9414932956898144	dementia
GPNMB:LPL->CD163:LRP1	0.0243563728691224	0.0307246792812091	0.792729930431479	0.427935188231033	GPNMB	LPL	CD163	LRP1	LPL->LRP1	GPNMB->CD163	0.7464011867916936	dementia
GPNMB:SERPINE1->AIF1:LRP1	0.0243488464878395	0.033059151857437	0.736523628701682	0.461412093212661	GPNMB	SERPINE1	AIF1	LRP1	SERPINE1->LRP1	GPNMB->AIF1	0.9715362810030628	dementia
PICALM:TGFB1->HSPA1A:SMAD3	0.0243476164287688	0.0196782881965609	1.23728325276911	0.215981943066195	PICALM	TGFB1	HSPA1A	SMAD3	TGFB1->SMAD3	PICALM->HSPA1A	0.9490368614880418	dementia
PICALM:PDGFC->GPNMB:FLT1	0.0243403709039489	0.0193520307690948	1.25776830320156	0.208475562029547	PICALM	PDGFC	GPNMB	FLT1	PDGFC->FLT1	PICALM->GPNMB	0.4838219812379831	dementia
MKI67:LAMB3->HIF1A:ITGA6_ITGB1	0.0243387128594334	0.022365585715911	1.08822157257964	0.276497303451962	MKI67	LAMB3	HIF1A	ITGA6_ITGB1	LAMB3->ITGA6_ITGB1	MKI67->HIF1A	0.9307888075371924	dementia
CCL3:SPON1->ERN1:APP	0.0243296369277165	0.0229314407127947	1.06097289012206	0.288702221623853	CCL3	SPON1	ERN1	APP	SPON1->APP	CCL3->ERN1	0.9595607215190768	dementia
HIF1A:HMGB1->MKI67:THBD	0.0243265833454966	0.0195939542202491	1.24153517314829	0.214408112990083	HIF1A	HMGB1	MKI67	THBD	HMGB1->THBD	HIF1A->MKI67	0.9898124060993072	dementia
HIST:JAML->GPNMB:CXADR	0.0243240478486479	0.0223521747314495	1.08821840115736	0.276498703179264	HIST	JAML	GPNMB	CXADR	JAML->CXADR	HIST->GPNMB	0.7448509331417592	dementia
GPNMB:CXADR->HIST:JAML	0.0243240478486479	0.0223521747314495	1.08821840115736	0.276498703179264	GPNMB	CXADR	HIST	JAML	CXADR->JAML	GPNMB->HIST	0.7492186161392963	dementia
MKI67:TNF->MKI67:TNFRSF1B	0.0243228993111492	0.0244241351296719	0.995855090958792	0.319320558261147	MKI67	TNF	MKI67	TNFRSF1B	TNF->TNFRSF1B	MKI67->MKI67	0.9239833863877744	dementia
GPNMB:GAS6->TMEM163:AXL	0.0243162748063228	0.0276955305673275	0.877985519981652	0.37995157680094	GPNMB	GAS6	TMEM163	AXL	GAS6->AXL	GPNMB->TMEM163	0.8456986709440277	dementia
GPNMB:LILRB4->CD163:LAIR1	0.0243146738648105	0.0199915351207663	1.21624846305842	0.223890287354259	GPNMB	LILRB4	CD163	LAIR1	LILRB4->LAIR1	GPNMB->CD163	0.5848202375832351	dementia
CD163:PSEN1->MKI67:NOTCH2	0.024308134867467	0.013419409913221	1.81141607750713	0.0700764690989985	CD163	PSEN1	MKI67	NOTCH2	PSEN1->NOTCH2	CD163->MKI67	0.7081052699500071	dementia
CD163:ADAM10->PICALM:TREM2	0.0243059956402779	0.0243685777452494	0.997431852378675	0.318554936831778	CD163	ADAM10	PICALM	TREM2	ADAM10->TREM2	CD163->PICALM	0.8315250600797802	dementia
IFI44L:LGALS9->HIF1A:PTPRC	0.0243046378249514	0.044782960916165	0.542720653742623	0.587322151553614	IFI44L	LGALS9	HIF1A	PTPRC	LGALS9->PTPRC	IFI44L->HIF1A	0.954329377617684	dementia
IFI44L:LGALS9->FRMD4A:PTPRC	0.0243037775126924	0.0482683431735726	0.503513812879308	0.614603071359629	IFI44L	LGALS9	FRMD4A	PTPRC	LGALS9->PTPRC	IFI44L->FRMD4A	0.9832517431636856	dementia
TMEM163:TGFB1->HSPA1A:ITGB1	0.0243032707597617	0.0155358083300197	1.5643389930861	0.117737979469686	TMEM163	TGFB1	HSPA1A	ITGB1	TGFB1->ITGB1	TMEM163->HSPA1A	0.8143395304689692	dementia
GPNMB:ICAM1->TMEM163:ITGAM_ITGB2	0.0242995200638232	0.0192999373187216	1.25904657940271	0.208013508026323	GPNMB	ICAM1	TMEM163	ITGAM_ITGB2	ICAM1->ITGAM_ITGB2	GPNMB->TMEM163	0.8154824162386981	dementia
HIST:COPA->TMEM163:CD74	0.0242994544132757	0.0694331824402504	0.349968899008571	0.726362038469421	HIST	COPA	TMEM163	CD74	COPA->CD74	HIST->TMEM163	0.9984077816567856	dementia
TMEM163:JAG1->ERN1:NOTCH1	0.0242954695183318	0.0139403282853696	1.74281903704018	0.0813652298983633	TMEM163	JAG1	ERN1	NOTCH1	JAG1->NOTCH1	TMEM163->ERN1	0.5336661430498809	dementia
HIF1A:ADAM9->HIST:ITGB5	0.0242950985313567	0.0323551629469134	0.750887843501788	0.452720156992193	HIF1A	ADAM9	HIST	ITGB5	ADAM9->ITGB5	HIF1A->HIST	0.8912435146361987	dementia
PICALM:LGALS9->HIF1A:COLEC12	0.0242945264999315	0.0164567651016	1.47626379485537	0.13987308949153	PICALM	LGALS9	HIF1A	COLEC12	LGALS9->COLEC12	PICALM->HIF1A	0.6959559565447986	dementia
PICALM:TGFB1->HSPA1A:ITGB1	0.0242938294827335	0.0211189858343342	1.15033125517031	0.250007462352954	PICALM	TGFB1	HSPA1A	ITGB1	TGFB1->ITGB1	PICALM->HSPA1A	0.9490368614880418	dementia
FRMD4A:POMC->FRMD4A:OPRM1	0.0242892673548887	0.0151501985170893	1.60323096278182	0.108883671941374	FRMD4A	POMC	FRMD4A	OPRM1	POMC->OPRM1	FRMD4A->FRMD4A	0.6545745182678376	dementia
GPNMB:APP->PICALM:FPR2	0.0242833340479341	0.0133172130960876	1.8234546427036	0.0682345607625216	GPNMB	APP	PICALM	FPR2	APP->FPR2	GPNMB->PICALM	0.2927482768198508	dementia
HSPA1A:PTGS2->FRMD4A:ALOX5	0.024279901729268	0.0131471905217141	1.84677492040348	0.0647797681354165	HSPA1A	PTGS2	FRMD4A	ALOX5	PTGS2->ALOX5	HSPA1A->FRMD4A	0.9437038888221352	dementia
ERN1:VEGFA->GPNMB:ITGB1	0.0242739552145192	0.0265334793358394	0.914842524317262	0.360274306944284	ERN1	VEGFA	GPNMB	ITGB1	VEGFA->ITGB1	ERN1->GPNMB	0.8970094989225029	dementia
TMEM163:PROS1->HIF1A:AXL	0.0242727050266181	0.0164405046925474	1.47639658760725	0.139837458247729	TMEM163	PROS1	HIF1A	AXL	PROS1->AXL	TMEM163->HIF1A	0.8378835416120527	dementia
HSPA1A:NECTIN3->FRMD4A:PVR	0.0242691378791308	0.0459505402710485	0.52815783527189	0.597389791881022	HSPA1A	NECTIN3	FRMD4A	PVR	NECTIN3->PVR	HSPA1A->FRMD4A	0.9707278281279336	dementia
HIST:ARF1->FRMD4A:INSR	0.024268851213015	0.0108717317905052	2.23228936113105	0.0255958445712314	HIST	ARF1	FRMD4A	INSR	ARF1->INSR	HIST->FRMD4A	0.8009037270368029	dementia
HSPA1A:HSP90B1->MKI67:LRP1	0.0242673881482616	0.0164772415787922	1.47278220278667	0.140809772726928	HSPA1A	HSP90B1	MKI67	LRP1	HSP90B1->LRP1	HSPA1A->MKI67	0.92533947142026	dementia
HSPA1A:PDGFB->IFI44L:ITGAV	0.0242670630683137	0.0178965849455371	1.35596054454877	0.175111722054543	HSPA1A	PDGFB	IFI44L	ITGAV	PDGFB->ITGAV	HSPA1A->IFI44L	0.9571847517158644	dementia
MKI67:ADM->IFI44L:CALCR	0.0242665120799486	0.0222995593081841	1.08820590329077	0.276504219238839	MKI67	ADM	IFI44L	CALCR	ADM->CALCR	MKI67->IFI44L	0.7003837837572622	dementia
CD163:CALM3->HIF1A:KCNQ3	0.0242636208793592	0.0209116648128638	1.1602912105034	0.245930261874932	CD163	CALM3	HIF1A	KCNQ3	CALM3->KCNQ3	CD163->HIF1A	0.74326468312911	dementia
ERN1:GNAS->ERN1:ADCY9	0.0242606697484202	0.028180900277448	0.860890514836922	0.389298346213735	ERN1	GNAS	ERN1	ADCY9	GNAS->ADCY9	ERN1->ERN1	0.908900352335033	dementia
PICALM:GRN->FRMD4A:TNFRSF1A	0.0242532724455093	0.0144480419279703	1.67865462783277	0.0932193734066043	PICALM	GRN	FRMD4A	TNFRSF1A	GRN->TNFRSF1A	PICALM->FRMD4A	0.6829160240732388	dementia
FRMD4A:SERPING1->GPNMB:LRP1	0.0242486843464366	0.0305934109715465	0.792611336113817	0.428004301991841	FRMD4A	SERPING1	GPNMB	LRP1	SERPING1->LRP1	FRMD4A->GPNMB	0.6827687674631748	dementia
GPNMB:APOE->TMEM163:LRP5	0.0242389928344525	0.0139493209282306	1.73764679722851	0.0822730685909966	GPNMB	APOE	TMEM163	LRP5	APOE->LRP5	GPNMB->TMEM163	0.6587665950567119	dementia
PICALM:FARP2->GPNMB:PLXNA1	0.0242370130923284	0.0107384692906699	2.25702681045861	0.024006399545655	PICALM	FARP2	GPNMB	PLXNA1	FARP2->PLXNA1	PICALM->GPNMB	0.134732624447889	dementia
IFI44L:SPP1->HIST:ITGA5_ITGB1	0.0242263252137735	0.0121057623551133	2.00122259987539	0.0453684065058923	IFI44L	SPP1	HIST	ITGA5_ITGB1	SPP1->ITGA5_ITGB1	IFI44L->HIST	0.616362608869016	dementia
CD163:PROS1->CD163:MERTK	0.0242204265178883	0.0413508908986036	0.585729254957991	0.558057471322466	CD163	PROS1	CD163	MERTK	PROS1->MERTK	CD163->CD163	0.9802568691966702	dementia
MKI67:APP->ERN1:TNFRSF21	0.0242098202210291	0.0221366977553569	1.09365093604219	0.274108100478459	MKI67	APP	ERN1	TNFRSF21	APP->TNFRSF21	MKI67->ERN1	0.9602452504024072	dementia
CD163:PSEN1->GPNMB:NOTCH2	0.0242077439496686	0.0312129440997281	0.775567465610508	0.438004416346681	CD163	PSEN1	GPNMB	NOTCH2	PSEN1->NOTCH2	CD163->GPNMB	0.783493048382512	dementia
HIST:NAMPT->HSPA1A:INSR	0.0241938385576922	0.0134572844329534	1.79782471554571	0.0722047893830439	HIST	NAMPT	HSPA1A	INSR	NAMPT->INSR	HIST->HSPA1A	0.987169650107713	dementia
CD163:LRP1B->HIST:PLAUR	0.024187018088425	0.0151885430490976	1.59245149519868	0.111283293509742	CD163	LRP1B	HIST	PLAUR	LRP1B->PLAUR	CD163->HIST	0.9339428054875972	dementia
HIST:TGFB1->HIF1A:ITGB1	0.0241829761198079	0.0268897680755245	0.899337474830049	0.368472932155249	HIST	TGFB1	HIF1A	ITGB1	TGFB1->ITGB1	HIST->HIF1A	0.944518342672202	dementia
HIF1A:CD14->TMEM163:TLR1	0.0241813418636234	0.0323114417647052	0.748383251967339	0.454229021621353	HIF1A	CD14	TMEM163	TLR1	CD14->TLR1	HIF1A->TMEM163	0.8800978717593025	dementia
CCL3:JAG2->AIF1:NOTCH2	0.0241809649626368	0.0237169100785192	1.01956641411471	0.307934140352052	CCL3	JAG2	AIF1	NOTCH2	JAG2->NOTCH2	CCL3->AIF1	0.999999999996409	dementia
HIF1A:GAS6->HIF1A:AXL	0.0241799731603365	0.0301949325952862	0.800795732331301	0.423249910058839	HIF1A	GAS6	HIF1A	AXL	GAS6->AXL	HIF1A->HIF1A	0.8982602844511831	dementia
GPNMB:ADAM10->MKI67:CADM1	0.0241724829282082	0.0289019218746301	0.836362475584248	0.402951015992192	GPNMB	ADAM10	MKI67	CADM1	ADAM10->CADM1	GPNMB->MKI67	0.982023746366826	dementia
HIF1A:HLA-DRA->TMEM163:CD4	0.0241695352525217	0.0369722673748841	0.653720666018458	0.513291786402122	HIF1A	HLA-DRA	TMEM163	CD4	HLA-DRA->CD4	HIF1A->TMEM163	0.9100604373853716	dementia
TMEM163:ICAM2->IFI44L:ITGAL_ITGB2	0.0241624982149198	0.0432238900461303	0.559007951138424	0.576156293755149	TMEM163	ICAM2	IFI44L	ITGAL_ITGB2	ICAM2->ITGAL_ITGB2	TMEM163->IFI44L	0.999999999983884	dementia
FRMD4A:S100A8->IFI44L:CD69	0.0241596714085697	0.0159847161353027	1.51142323730181	0.13068065262539	FRMD4A	S100A8	IFI44L	CD69	S100A8->CD69	FRMD4A->IFI44L	0.8399108958984814	dementia
PICALM:PSEN1->HSPA1A:NOTCH2	0.0241583809889912	0.0203829860706262	1.1852228572047	0.235929344899279	PICALM	PSEN1	HSPA1A	NOTCH2	PSEN1->NOTCH2	PICALM->HSPA1A	0.9490368614880418	dementia
GPNMB:MAML2->TMEM163:NOTCH1	0.0241539386873645	0.0561127175400889	0.430453910383293	0.666865486663814	GPNMB	MAML2	TMEM163	NOTCH1	MAML2->NOTCH1	GPNMB->TMEM163	0.9411896982232464	dementia
TMEM163:NTN1->AIF1:UNC5B	0.0241527470151818	0.0253346690321415	0.953347643284378	0.340413959542189	TMEM163	NTN1	AIF1	UNC5B	NTN1->UNC5B	TMEM163->AIF1	0.8701039112682487	dementia
FRMD4A:ADAM23->ERN1:ITGA5	0.0241504425457275	0.0179361507076138	1.34646741875757	0.178151821027432	FRMD4A	ADAM23	ERN1	ITGA5	ADAM23->ITGA5	FRMD4A->ERN1	0.7720911317868855	dementia
PICALM:ANOS1->HIF1A:FGFR1	0.0241405076826471	0.0171337667031613	1.40894340986871	0.158851902134615	PICALM	ANOS1	HIF1A	FGFR1	ANOS1->FGFR1	PICALM->HIF1A	0.6959559565447986	dementia
HIST:GRN->GPNMB:TNFRSF1B	0.0241356673940778	0.0209947751941381	1.14960351663192	0.250307209115478	HIST	GRN	GPNMB	TNFRSF1B	GRN->TNFRSF1B	HIST->GPNMB	0.7180944523804696	dementia
FRMD4A:GRN->HIF1A:SORT1	0.0241312935685745	0.0221661201673547	1.08865662490245	0.276305336137732	FRMD4A	GRN	HIF1A	SORT1	GRN->SORT1	FRMD4A->HIF1A	0.7920712652564085	dementia
ERN1:VEGFA->AIF1:NRP2	0.0241301752534129	0.0244890376769311	0.985345997329399	0.324454146028055	ERN1	VEGFA	AIF1	NRP2	VEGFA->NRP2	ERN1->AIF1	0.8913003847155965	dementia
HSPA1A:ADM->CCL3:VIPR1	0.024130127157132	0.0265738068753757	0.908041789808141	0.363856143025227	HSPA1A	ADM	CCL3	VIPR1	ADM->VIPR1	HSPA1A->CCL3	0.999999999968396	dementia
CD163:ADAM9->HSPA1A:ITGB1	0.0241269845505758	0.0265398976284089	0.909083557456896	0.363306021182946	CD163	ADAM9	HSPA1A	ITGB1	ADAM9->ITGB1	CD163->HSPA1A	0.9606431813234444	dementia
TMEM163:LGALS9->HIST:LRP1	0.0241213683749795	0.0174082052026627	1.3856321254353	0.165859263444452	TMEM163	LGALS9	HIST	LRP1	LGALS9->LRP1	TMEM163->HIST	0.9074939957450038	dementia
CD163:IL16->GPNMB:GRIN2A	0.0241206357344227	0.0203423199585813	1.18573671948599	0.23572628870053	CD163	IL16	GPNMB	GRIN2A	IL16->GRIN2A	CD163->GPNMB	0.6565027147566417	dementia
GPNMB:S100A8->TMEM163:CD69	0.0241206036876888	0.0236610273487881	1.01942334676031	0.308002026993116	GPNMB	S100A8	TMEM163	CD69	S100A8->CD69	GPNMB->TMEM163	0.8223434049544824	dementia
IFI44L:MAML2->AIF1:NOTCH2	0.0241151980735111	0.0214795389845479	1.12270557067632	0.261562561307654	IFI44L	MAML2	AIF1	NOTCH2	MAML2->NOTCH2	IFI44L->AIF1	0.999999999950129	dementia
IFI44L:B2M->FRMD4A:TFRC	0.0241048930087962	0.0184143026998265	1.30903099627136	0.190523851369896	IFI44L	B2M	FRMD4A	TFRC	B2M->TFRC	IFI44L->FRMD4A	0.9366598913449494	dementia
PICALM:S100A9->FRMD4A:ITGB2	0.0241024411056283	0.0135989843214731	1.77237068121109	0.0763330453241205	PICALM	S100A9	FRMD4A	ITGB2	S100A9->ITGB2	PICALM->FRMD4A	0.6641841532971973	dementia
HIF1A:CD55->FRMD4A:ADGRE2	0.024098459942005	0.0138186476215941	1.74390870958652	0.0811750096762443	HIF1A	CD55	FRMD4A	ADGRE2	CD55->ADGRE2	HIF1A->FRMD4A	0.7239166993788073	dementia
HIF1A:CALM3->MKI67:INSR	0.0240874467227071	0.0131785108427915	1.82778213790997	0.0675822550126522	HIF1A	CALM3	MKI67	INSR	CALM3->INSR	HIF1A->MKI67	0.7234050315069814	dementia
HSPA1A:FAM3C->IFI44L:CLEC2D	0.0240872098994789	0.0311107567647736	0.774240565139598	0.438788543764568	HSPA1A	FAM3C	IFI44L	CLEC2D	FAM3C->CLEC2D	HSPA1A->IFI44L	0.9571847517158644	dementia
MKI67:C3->CCL3:NRP1	0.0240867631757294	0.0199629262274781	1.2065747727192	0.22759594698391	MKI67	C3	CCL3	NRP1	C3->NRP1	MKI67->CCL3	0.9594672244998286	dementia
TMEM163:NAMPT->MKI67:INSR	0.0240856427168836	0.0174294302927898	1.38189500817175	0.167003940906012	TMEM163	NAMPT	MKI67	INSR	NAMPT->INSR	TMEM163->MKI67	0.9319595731933464	dementia
TMEM163:IGF1->MKI67:IGF2R	0.0240772125042559	0.0234053924231664	1.02870364525162	0.303618956469823	TMEM163	IGF1	MKI67	IGF2R	IGF1->IGF2R	TMEM163->MKI67	0.9319595731933464	dementia
MKI67:ADAM10->FRMD4A:NOTCH1	0.0240744006862385	0.0197370529396824	1.2197566049912	0.222557156312454	MKI67	ADAM10	FRMD4A	NOTCH1	ADAM10->NOTCH1	MKI67->FRMD4A	0.7450162820187646	dementia
HIF1A:APP->HSPA1A:LRP10	0.0240737631851042	0.07114328948706	0.338384173105784	0.735073699458819	HIF1A	APP	HSPA1A	LRP10	APP->LRP10	HIF1A->HSPA1A	0.999999999979967	dementia
IFI44L:APOE->GPNMB:LRP6	0.0240714890315695	0.0163455892301391	1.47265960820702	0.140842843107208	IFI44L	APOE	GPNMB	LRP6	APOE->LRP6	IFI44L->GPNMB	0.9958569090014564	dementia
TMEM163:GNAI2->HSPA1A:ADCY7	0.0240712481242662	0.0121605769118644	1.97944951943696	0.0477654178570414	TMEM163	GNAI2	HSPA1A	ADCY7	GNAI2->ADCY7	TMEM163->HSPA1A	0.8143395304689692	dementia
FRMD4A:LAMA4->MKI67:DAG1	0.0240708253052908	0.0178012255150226	1.35220045861321	0.176311197039289	FRMD4A	LAMA4	MKI67	DAG1	LAMA4->DAG1	FRMD4A->MKI67	0.8245723347641049	dementia
IFI44L:LGALS1->HSPA1A:ITGB1	0.0240664380846777	0.0320942797446255	0.74986690077405	0.45333487107296	IFI44L	LGALS1	HSPA1A	ITGB1	LGALS1->ITGB1	IFI44L->HSPA1A	0.9519294728749076	dementia
CCL3:LAMC3->HSPA1A:ITGA9_ITGB1	0.0240648929508959	0.027954186438942	0.860869015217412	0.389310188620705	CCL3	LAMC3	HSPA1A	ITGA9_ITGB1	LAMC3->ITGA9_ITGB1	CCL3->HSPA1A	0.9941281695969134	dementia
IFI44L:SERPINE1->HIF1A:PLAUR	0.024062772586613	0.0169061757578959	1.42331257708442	0.154645562620744	IFI44L	SERPINE1	HIF1A	PLAUR	SERPINE1->PLAUR	IFI44L->HIF1A	0.9488888935471416	dementia
MKI67:GAS6->MKI67:MERTK	0.0240580952376279	0.0469906790656742	0.511975900667542	0.608667876025317	MKI67	GAS6	MKI67	MERTK	GAS6->MERTK	MKI67->MKI67	0.9804937537945356	dementia
HIST:CALM3->FRMD4A:KCNQ3	0.0240565571963	0.0149222942782414	1.61212188606799	0.106935419036811	HIST	CALM3	FRMD4A	KCNQ3	CALM3->KCNQ3	HIST->FRMD4A	0.8968889348653067	dementia
PICALM:SEMA6D->GPNMB:PLXNA1_TREM2_TYROBP	0.0240507311642041	0.0177876423389945	1.35210337074742	0.176342249176859	PICALM	SEMA6D	GPNMB	PLXNA1_TREM2_TYROBP	SEMA6D->PLXNA1_TREM2_TYROBP	PICALM->GPNMB	0.4494826123809605	dementia
TMEM163:APP->GPNMB:APLP2	0.0240470701560528	0.020908187982781	1.15012693476148	0.250091594147808	TMEM163	APP	GPNMB	APLP2	APP->APLP2	TMEM163->GPNMB	0.7637844458168321	dementia
HIF1A:CD99->MKI67:CD99L2	0.0240350994470634	0.0229361946929579	1.04791138062858	0.294679438370039	HIF1A	CD99	MKI67	CD99L2	CD99->CD99L2	HIF1A->MKI67	0.9898124060993072	dementia
HIST:SHBG->CD163:SLC37A1	0.0240339988580456	0.0235078788713732	1.02238058097675	0.306600807816613	HIST	SHBG	CD163	SLC37A1	SHBG->SLC37A1	HIST->CD163	0.8917193875992077	dementia
PICALM:TGFB1->HSPA1A:TGFBR1_TGFBR2	0.0240275079644178	0.0420037404231791	0.572032579059522	0.567299903376406	PICALM	TGFB1	HSPA1A	TGFBR1_TGFBR2	TGFB1->TGFBR1_TGFBR2	PICALM->HSPA1A	0.97072845728553	dementia
PICALM:ITGB3BP->GPNMB:ITGB5	0.024021896122945	0.0107092600608024	2.24309578687598	0.024890638309152	PICALM	ITGB3BP	GPNMB	ITGB5	ITGB3BP->ITGB5	PICALM->GPNMB	0.134732624447889	dementia
HIF1A:ADAM10->TMEM163:NOTCH1	0.024021636424282	0.0234847266574807	1.02286208286058	0.306373059396953	HIF1A	ADAM10	TMEM163	NOTCH1	ADAM10->NOTCH1	HIF1A->TMEM163	0.8800978717593025	dementia
CD163:PSEN1->ERN1:NOTCH1	0.024016758190015	0.019476752588187	1.23309869452167	0.217538944482393	CD163	PSEN1	ERN1	NOTCH1	PSEN1->NOTCH1	CD163->ERN1	0.9407111993624684	dementia
PICALM:TXLNA->HIF1A:STX4	0.0240110071260771	0.0164227793748765	1.46205502600912	0.143726131636197	PICALM	TXLNA	HIF1A	STX4	TXLNA->STX4	PICALM->HIF1A	0.6959559565447986	dementia
HSPA1A:PTGS2->TMEM163:ALOX5	0.024007277580229	0.0120398008858337	1.993992908012	0.0461528295609221	HSPA1A	PTGS2	TMEM163	ALOX5	PTGS2->ALOX5	HSPA1A->TMEM163	0.8015208067080137	dementia
HIST:CCL3->MKI67:CCR5	0.0239995563641264	0.0442771017035501	0.542030879184717	0.587797233692887	HIST	CCL3	MKI67	CCR5	CCL3->CCR5	HIST->MKI67	0.95074432076229	dementia
HIF1A:GNAS->PICALM:ADCY9	0.0239943517458552	0.0094121748945277	2.54928876850828	0.0107942879711407	HIF1A	GNAS	PICALM	ADCY9	GNAS->ADCY9	HIF1A->PICALM	0.3735069499251344	dementia
AIF1:NECTIN3->TMEM163:NECTIN1	0.0239939325123672	0.025168723195165	0.95332338976085	0.340426244139797	AIF1	NECTIN3	TMEM163	NECTIN1	NECTIN3->NECTIN1	AIF1->TMEM163	0.8448303444252789	dementia
CCL3:CCL2->HSPA1A:CCR1	0.0239935980341206	0.0299522509408936	0.801061599058732	0.423095985833038	CCL3	CCL2	HSPA1A	CCR1	CCL2->CCR1	CCL3->HSPA1A	0.9941281695969134	dementia
PICALM:ADAM10->FRMD4A:AXL	0.0239933537042895	0.0794362347055279	0.302045455619006	0.7626174116166	PICALM	ADAM10	FRMD4A	AXL	ADAM10->AXL	PICALM->FRMD4A	0.954757382855068	dementia
PICALM:YBX1->FRMD4A:NOTCH1	0.0239842420241971	0.0183062369768168	1.31016778896564	0.190139079908416	PICALM	YBX1	FRMD4A	NOTCH1	YBX1->NOTCH1	PICALM->FRMD4A	0.8407985001454725	dementia
FRMD4A:PKM->CD163:CD44	0.0239743716486189	0.0139651523114642	1.71672826145534	0.0860288338773266	FRMD4A	PKM	CD163	CD44	PKM->CD44	FRMD4A->CD163	0.821532130386224	dementia
CD163:CD99->FRMD4A:PILRA	0.0239579196202808	0.0222230132151589	1.07806800942451	0.281003406748043	CD163	CD99	FRMD4A	PILRA	CD99->PILRA	CD163->FRMD4A	0.7919479037199472	dementia
IFI44L:C1QB->TMEM163:LRP1	0.0239517666988391	0.0603153398583659	0.397109039840998	0.69128705404148	IFI44L	C1QB	TMEM163	LRP1	C1QB->LRP1	IFI44L->TMEM163	0.999999999965492	dementia
CCL3:WNT2B->CD163:FZD1_LRP6	0.023951134860489	0.0481908924533262	0.497005422418481	0.61918522752668	CCL3	WNT2B	CD163	FZD1_LRP6	WNT2B->FZD1_LRP6	CCL3->CD163	0.9606861710641468	dementia
HSPA1A:ICAM1->ERN1:ITGAM_ITGB2	0.023946693592971	0.014945590284136	1.6022581335171	0.109098539591902	HSPA1A	ICAM1	ERN1	ITGAM_ITGB2	ICAM1->ITGAM_ITGB2	HSPA1A->ERN1	0.9002049899876711	dementia
PICALM:TNF->CD163:TRADD	0.023944634023284	0.0409566735834538	0.584633270436236	0.558794331683093	PICALM	TNF	CD163	TRADD	TNF->TRADD	PICALM->CD163	0.8719668331834526	dementia
MKI67:CD59->CD163:STAB1	0.0239438612754067	0.0526590306925003	0.454696202351799	0.649327813374811	MKI67	CD59	CD163	STAB1	CD59->STAB1	MKI67->CD163	0.999999999980883	dementia
ERN1:LPL->HIST:LRP1	0.0239387975242141	0.0167226012390106	1.43152355199199	0.152280221948098	ERN1	LPL	HIST	LRP1	LPL->LRP1	ERN1->HIST	0.7936880199401122	dementia
CCL3:LGALS9->IFI44L:CD44	0.0239364089473462	0.0206071499200764	1.1615584416177	0.245414871295914	CCL3	LGALS9	IFI44L	CD44	LGALS9->CD44	CCL3->IFI44L	0.9617604201573275	dementia
ERN1:NECTIN3->CCL3:NECTIN2	0.0239332329825406	0.0412082300256669	0.580787696235281	0.561383548429757	ERN1	NECTIN3	CCL3	NECTIN2	NECTIN3->NECTIN2	ERN1->CCL3	0.999999999912341	dementia
FRMD4A:PODXL2->ERN1:SELL	0.0239310206883108	0.0176987074689876	1.35213380582982	0.176332514521088	FRMD4A	PODXL2	ERN1	SELL	PODXL2->SELL	FRMD4A->ERN1	0.7720911317868855	dementia
IFI44L:CALM1->ERN1:PTPRA	0.0239256381788587	0.0591881447546814	0.404230243708836	0.686043415757731	IFI44L	CALM1	ERN1	PTPRA	CALM1->PTPRA	IFI44L->ERN1	0.999999999997605	dementia
TMEM163:FGF1->CD163:NRP1	0.0239215456732332	0.015718774768543	1.5218454380494	0.12804781320082	TMEM163	FGF1	CD163	NRP1	FGF1->NRP1	TMEM163->CD163	0.9414932956898144	dementia
HIST:CD47->IFI44L:SIRPA	0.0239191022038898	0.0133276510649668	1.79469751175913	0.072701907215653	HIST	CD47	IFI44L	SIRPA	CD47->SIRPA	HIST->IFI44L	0.8853588675311664	dementia
IFI44L:SIRPA->HIST:CD47	0.0239191022038898	0.0133276510649668	1.79469751175913	0.072701907215653	IFI44L	SIRPA	HIST	CD47	SIRPA->CD47	IFI44L->HIST	0.8472875356334755	dementia
HSPA1A:LGALS3BP->FRMD4A:CD33	0.0239178915798942	0.0652109284275236	0.366777350923272	0.713785103365554	HSPA1A	LGALS3BP	FRMD4A	CD33	LGALS3BP->CD33	HSPA1A->FRMD4A	0.9798489593758504	dementia
HIF1A:CLEC2D->TMEM163:KLRB1	0.0238993475026124	0.0222264981336121	1.07526373965634	0.282256665511472	HIF1A	CLEC2D	TMEM163	KLRB1	CLEC2D->KLRB1	HIF1A->TMEM163	0.8800978717593025	dementia
AIF1:B2M->FRMD4A:LILRB2	0.0238993441016782	0.0258087275241665	0.926017916974	0.354436669115846	AIF1	B2M	FRMD4A	LILRB2	B2M->LILRB2	AIF1->FRMD4A	0.8165849604420805	dementia
HSPA1A:APOE->MKI67:SORL1	0.0238977615460006	0.0341193607782821	0.700416449806767	0.483667266177589	HSPA1A	APOE	MKI67	SORL1	APOE->SORL1	HSPA1A->MKI67	0.9734526007647212	dementia
TMEM163:LGALS1->GPNMB:CD69	0.0238963688017029	0.0608350745166639	0.392805778435551	0.694462936458041	TMEM163	LGALS1	GPNMB	CD69	LGALS1->CD69	TMEM163->GPNMB	0.9157499229197464	dementia
MKI67:TNF->CD163:TNFRSF1A	0.0238931424535467	0.0220713570758226	1.0825407051984	0.279012338420604	MKI67	TNF	CD163	TNFRSF1A	TNF->TNFRSF1A	MKI67->CD163	0.999999999980883	dementia
CCL3:GNAS->MKI67:ADCY7	0.0238929132809964	0.0176107742301647	1.35672134391861	0.174869767970679	CCL3	GNAS	MKI67	ADCY7	GNAS->ADCY7	CCL3->MKI67	0.8573672932811032	dementia
AIF1:F13A1->HIF1A:ITGA9	0.023881261839669	0.019476481428402	1.22615894084666	0.220138869071654	AIF1	F13A1	HIF1A	ITGA9	F13A1->ITGA9	AIF1->HIF1A	0.956147801746172	dementia
TMEM163:GNAI2->GPNMB:C5AR1	0.0238800852347795	0.0113736573932201	2.09959597068702	0.0357643975307867	TMEM163	GNAI2	GPNMB	C5AR1	GNAI2->C5AR1	TMEM163->GPNMB	0.7533980023031727	dementia
GPNMB:NAMPT->TMEM163:INSR	0.0238787256104843	0.01265223870584	1.88731229039034	0.0591183343277584	GPNMB	NAMPT	TMEM163	INSR	NAMPT->INSR	GPNMB->TMEM163	0.6587665950567119	dementia
AIF1:APOE->MKI67:LRP1	0.0238720142376665	0.0565610452218223	0.422057515805176	0.672983036568218	AIF1	APOE	MKI67	LRP1	APOE->LRP1	AIF1->MKI67	0.9540693341554968	dementia
HIF1A:CD14->HIST:ITGB2	0.0238712690895821	0.0197006671310905	1.2116985141031	0.225627808128512	HIF1A	CD14	HIST	ITGB2	CD14->ITGB2	HIF1A->HIST	0.8742563211028932	dementia
CD163:LGALS9->PICALM:HAVCR2	0.0238701894416054	0.0217110954355864	1.09944657156635	0.271573326470418	CD163	LGALS9	PICALM	HAVCR2	LGALS9->HAVCR2	CD163->PICALM	0.8088687037320834	dementia
CCL3:PROC->GPNMB:PROCR	0.0238691670342438	0.0293108973200363	0.814344466279009	0.415447642831572	CCL3	PROC	GPNMB	PROCR	PROC->PROCR	CCL3->GPNMB	0.9988366248242294	dementia
ERN1:VEGFA->CD163:SIRPA	0.0238668240146733	0.0229394288744313	1.04042799606383	0.298141100508531	ERN1	VEGFA	CD163	SIRPA	VEGFA->SIRPA	ERN1->CD163	0.8894977058990512	dementia
CD163:CD55->HIF1A:ADGRE2	0.0238626279569022	0.0230976632105557	1.03311870726372	0.301548349779578	CD163	CD55	HIF1A	ADGRE2	CD55->ADGRE2	CD163->HIF1A	0.7606529286618054	dementia
TMEM163:ADAM10->FRMD4A:NOTCH1	0.0238616342331599	0.0233205241466031	1.02320317001261	0.306211794426297	TMEM163	ADAM10	FRMD4A	NOTCH1	ADAM10->NOTCH1	TMEM163->FRMD4A	0.7650033092425548	dementia
GPNMB:SPP1->AIF1:ITGA5_ITGB1	0.0238609472958385	0.0183198473821187	1.30246430541383	0.19275771237579	GPNMB	SPP1	AIF1	ITGA5_ITGB1	SPP1->ITGA5_ITGB1	GPNMB->AIF1	0.9437484262282466	dementia
FRMD4A:PDGFB->HIST:ITGAV	0.0238597045051046	0.0309433811356977	0.771076192367969	0.44066177121707	FRMD4A	PDGFB	HIST	ITGAV	PDGFB->ITGAV	FRMD4A->HIST	0.8940398137575223	dementia
CD163:CALR->HIF1A:ITGAV	0.0238563526844648	0.0209926792280619	1.13641295735967	0.255783775438699	CD163	CALR	HIF1A	ITGAV	CALR->ITGAV	CD163->HIF1A	0.74326468312911	dementia
HIST:GNAI2->HIST:IGF1R	0.0238539950962869	0.014477728952921	1.64763376727495	0.0994278468361886	HIST	GNAI2	HIST	IGF1R	GNAI2->IGF1R	HIST->HIST	0.815639591751776	dementia
HIST:TNF->HIST:CELSR2	0.0238537813299114	0.0181101279326428	1.31715145351988	0.187787862809265	HIST	TNF	HIST	CELSR2	TNF->CELSR2	HIST->HIST	0.8577577094969169	dementia
CCL3:S100A8->IFI44L:CD69	0.0238525273077613	0.0246753702472623	0.966653268775481	0.333717395627622	CCL3	S100A8	IFI44L	CD69	S100A8->CD69	CCL3->IFI44L	0.9617604201573275	dementia
GPNMB:APP->TMEM163:FPR2	0.023848405134385	0.0204890412026153	1.16395905979929	0.244440603378981	GPNMB	APP	TMEM163	FPR2	APP->FPR2	GPNMB->TMEM163	0.8154824162386981	dementia
HIST:GNAI2->HIST:TSHR	0.0238424769869393	0.0151276423384951	1.57608677237613	0.115005807045563	HIST	GNAI2	HIST	TSHR	GNAI2->TSHR	HIST->HIST	0.8565978052147567	dementia
HIST:TXLNA->ERN1:STX3	0.0238372763079217	0.0636149040279338	0.374712131884292	0.707874568657979	HIST	TXLNA	ERN1	STX3	TXLNA->STX3	HIST->ERN1	0.9257262036470842	dementia
FRMD4A:ADAM17->FRMD4A:ITGA5	0.0238372168530223	0.0150530442041664	1.58354792091984	0.113296633315043	FRMD4A	ADAM17	FRMD4A	ITGA5	ADAM17->ITGA5	FRMD4A->FRMD4A	0.6545745182678376	dementia
FRMD4A:APP->IFI44L:NOTCH2	0.0238352866174789	0.0164367235824198	1.45012395554139	0.147023955942904	FRMD4A	APP	IFI44L	NOTCH2	APP->NOTCH2	FRMD4A->IFI44L	0.8399108958984814	dementia
TMEM163:FN1->MKI67:ITGA5_ITGB1	0.0238329230166564	0.027740515334422	0.85913771713834	0.390264540510601	TMEM163	FN1	MKI67	ITGA5_ITGB1	FN1->ITGA5_ITGB1	TMEM163->MKI67	0.9319595731933464	dementia
ERN1:SORBS1->HIST:ITGB5	0.0238317639625828	0.0314831725449565	0.756968311517912	0.449068847461406	ERN1	SORBS1	HIST	ITGB5	SORBS1->ITGB5	ERN1->HIST	0.8571151286263132	dementia
ERN1:APOE->IFI44L:LRP6	0.0238269394319413	0.0197849331517402	1.20429719166605	0.228474731752979	ERN1	APOE	IFI44L	LRP6	APOE->LRP6	ERN1->IFI44L	0.6118475867283166	dementia
HIF1A:APOE->HIF1A:SDC2	0.0238268733050415	0.0376413259040728	0.632997715483329	0.526735134838823	HIF1A	APOE	HIF1A	SDC2	APOE->SDC2	HIF1A->HIF1A	0.9163603028570112	dementia
IFI44L:PSEN1->PICALM:NOTCH2	0.0238259312338168	0.0201838128306924	1.18044749194196	0.237822282611246	IFI44L	PSEN1	PICALM	NOTCH2	PSEN1->NOTCH2	IFI44L->PICALM	0.9020183151171453	dementia
GPNMB:HLA-DRB1->HIF1A:CD4	0.0238246926814801	0.0211634755820672	1.12574574951516	0.260273153016875	GPNMB	HLA-DRB1	HIF1A	CD4	HLA-DRB1->CD4	GPNMB->HIF1A	0.7606052726246397	dementia
TMEM163:PLAU->PICALM:ITGA5	0.0238231501726574	0.0189518204441121	1.2570375623234	0.208740034327902	TMEM163	PLAU	PICALM	ITGA5	PLAU->ITGA5	TMEM163->PICALM	0.8622510555988531	dementia
HIF1A:PDGFB->FRMD4A:LRP1	0.0238216099207065	0.0613473128668516	0.388307308136038	0.697788629651401	HIF1A	PDGFB	FRMD4A	LRP1	PDGFB->LRP1	HIF1A->FRMD4A	0.912523804366291	dementia
MKI67:SERPINA1->CCL3:LRP1	0.0238213936977781	0.0538780430613949	0.442135466402023	0.658391181141524	MKI67	SERPINA1	CCL3	LRP1	SERPINA1->LRP1	MKI67->CCL3	0.999999999991347	dementia
HSPA1A:SEMA7A->HIST:PLXNC1	0.0238211253429202	0.0604523569908115	0.394047916883388	0.69354566268672	HSPA1A	SEMA7A	HIST	PLXNC1	SEMA7A->PLXNC1	HSPA1A->HIST	0.999999999968253	dementia
CD163:CD14->IFI44L:TLR1	0.0238154710093105	0.0413757409038284	0.575590200660477	0.564892206181203	CD163	CD14	IFI44L	TLR1	CD14->TLR1	CD163->IFI44L	0.986926154477119	dementia
AIF1:HSPA8->ERN1:ADRB2	0.0238130428433918	0.0518633430794474	0.459149785367934	0.646126607333629	AIF1	HSPA8	ERN1	ADRB2	HSPA8->ADRB2	AIF1->ERN1	0.9266673528936288	dementia
PICALM:F13A1->HIST:ITGA9	0.0238123019114519	0.018640285413394	1.27746444774615	0.201438324289557	PICALM	F13A1	HIST	ITGA9	F13A1->ITGA9	PICALM->HIST	0.8037810405353992	dementia
HSPA1A:MMP2->HIST:PECAM1	0.0238017655834536	0.0353660043166033	0.673012573610962	0.500939291732904	HSPA1A	MMP2	HIST	PECAM1	MMP2->PECAM1	HSPA1A->HIST	0.999999999968253	dementia
GPNMB:PTMA->CCL3:VIPR1	0.0237973885187107	0.0237221116052575	1.00317328046954	0.315777262484961	GPNMB	PTMA	CCL3	VIPR1	PTMA->VIPR1	GPNMB->CCL3	0.999999999990374	dementia
PICALM:HLA-DQB1->CD163:CD4	0.0237963570200328	0.0109619132385301	2.17082150736158	0.0299446675127759	PICALM	HLA-DQB1	CD163	CD4	HLA-DQB1->CD4	PICALM->CD163	0.3286949550239587	dementia
CD163:C5->HIST:C5AR1	0.023792940712853	0.0117628734726047	2.02271500822192	0.0431025386426415	CD163	C5	HIST	C5AR1	C5->C5AR1	CD163->HIST	0.7167560462058685	dementia
MKI67:ADM->HIF1A:VIPR1	0.0237899014804255	0.026365831955343	0.902300428855023	0.366897297828265	MKI67	ADM	HIF1A	VIPR1	ADM->VIPR1	MKI67->HIF1A	0.9342169114761742	dementia
HIF1A:C1QB->IFI44L:C1QBP	0.0237881516340391	0.0795195401035167	0.29914850617939	0.764826737243524	HIF1A	C1QB	IFI44L	C1QBP	C1QB->C1QBP	HIF1A->IFI44L	0.959552271641562	dementia
MKI67:GNAS->PICALM:TSHR	0.0237855692964917	0.0164195312324809	1.44861439463261	0.147445298992973	MKI67	GNAS	PICALM	TSHR	GNAS->TSHR	MKI67->PICALM	0.8549652995093735	dementia
CD163:LRPAP1->TMEM163:SORT1	0.0237831588392789	0.0313074984112934	0.759663340929844	0.447455846830279	CD163	LRPAP1	TMEM163	SORT1	LRPAP1->SORT1	CD163->TMEM163	0.9184009172728544	dementia
GPNMB:SIRPB2->PICALM:CD47	0.0237769806218484	0.0145345273998666	1.6358963706014	0.101861277724716	GPNMB	SIRPB2	PICALM	CD47	SIRPB2->CD47	GPNMB->PICALM	0.3694038217176298	dementia
CD163:PSAP->IFI44L:SORT1	0.0237761882597557	0.117210474338316	0.202850371470456	0.839251985555574	CD163	PSAP	IFI44L	SORT1	PSAP->SORT1	CD163->IFI44L	0.986926154477119	dementia
FRMD4A:IL10->HIF1A:IFNLR1	0.0237649286211032	0.0204603637529444	1.16151056296266	0.245434330053641	FRMD4A	IL10	HIF1A	IFNLR1	IL10->IFNLR1	FRMD4A->HIF1A	0.7920712652564085	dementia
HIST:APP->FRMD4A:CD74	0.0237627362620031	0.0584608354214413	0.406472745226761	0.684395278777581	HIST	APP	FRMD4A	CD74	APP->CD74	HIST->FRMD4A	0.9735753546435172	dementia
GPNMB:PDAP1->HIF1A:PDGFRB	0.0237623953147935	0.0257035193171672	0.924480224734159	0.355236342790306	GPNMB	PDAP1	HIF1A	PDGFRB	PDAP1->PDGFRB	GPNMB->HIF1A	0.8164222943212277	dementia
ERN1:GNAI2->GPNMB:UNC5B	0.0237537884869899	0.0183339621968331	1.29561674841312	0.195107556020284	ERN1	GNAI2	GPNMB	UNC5B	GNAI2->UNC5B	ERN1->GPNMB	0.7847026659657536	dementia
HSPA1A:SEMA4A->MKI67:NRP1_PLXNA1	0.0237474854327234	0.0250196089908893	0.949154938487284	0.3425418160325	HSPA1A	SEMA4A	MKI67	NRP1_PLXNA1	SEMA4A->NRP1_PLXNA1	HSPA1A->MKI67	0.9440713667887272	dementia
HIF1A:APP->GPNMB:LRP1	0.0237429825957822	0.0359267704379706	0.660871609285775	0.508694654523281	HIF1A	APP	GPNMB	LRP1	APP->LRP1	HIF1A->GPNMB	0.8692529536084637	dementia
HIF1A:HLA-B->HIST:CANX	0.0237330133841801	0.0191918033001988	1.23662237534157	0.216227309051299	HIF1A	HLA-B	HIST	CANX	HLA-B->CANX	HIF1A->HIST	0.8742563211028932	dementia
CD163:SPON1->CD163:LRP8	0.023726152402799	0.0150717870234927	1.57420963856619	0.115438991770502	CD163	SPON1	CD163	LRP8	SPON1->LRP8	CD163->CD163	0.7177632047760212	dementia
TMEM163:LGALS9->PICALM:LRP1	0.0237139989700679	0.0200965880242612	1.18000124903987	0.237999718134838	TMEM163	LGALS9	PICALM	LRP1	LGALS9->LRP1	TMEM163->PICALM	0.8622510555988531	dementia
HIST:C3->CCL3:NRP1	0.0237120231158356	0.0389589274079249	0.608641579568028	0.54276203779737	HIST	C3	CCL3	NRP1	C3->NRP1	HIST->CCL3	0.9863210800528834	dementia
AIF1:ACTR2->ERN1:ADRB2	0.0237095168934612	0.061357107838318	0.386418423696536	0.699186807618904	AIF1	ACTR2	ERN1	ADRB2	ACTR2->ADRB2	AIF1->ERN1	0.9266673528936288	dementia
IFI44L:ICAM5->PICALM:ITGAL	0.0237004234988748	0.0179946442339193	1.3170820823565	0.187811112262738	IFI44L	ICAM5	PICALM	ITGAL	ICAM5->ITGAL	IFI44L->PICALM	0.9020183151171453	dementia
AIF1:NECTIN3->CD163:NECTIN2	0.0236997257503398	0.0121069244367997	1.9575347871424	0.0502846259776666	AIF1	NECTIN3	CD163	NECTIN2	NECTIN3->NECTIN2	AIF1->CD163	0.8005874200592843	dementia
GPNMB:IRAK4->FRMD4A:TLR7	0.0236991382559878	0.0102601977136084	2.30981301895917	0.0208985082162571	GPNMB	IRAK4	FRMD4A	TLR7	IRAK4->TLR7	GPNMB->FRMD4A	0.157664694897332	dementia
HSPA1A:C3->HIF1A:LRP1	0.0236969620791643	0.050598989321906	0.468328763019484	0.639549502418362	HSPA1A	C3	HIF1A	LRP1	C3->LRP1	HSPA1A->HIF1A	0.999999999987063	dementia
GPNMB:APP->FRMD4A:TSPAN15	0.0236956891963005	0.0127841063938626	1.85352722093085	0.0638068282446823	GPNMB	APP	FRMD4A	TSPAN15	APP->TSPAN15	GPNMB->FRMD4A	0.2716347830987903	dementia
MKI67:TNFSF13B->ERN1:HLA-DPB1	0.0236933371880506	0.0392167977702164	0.60416297441921	0.545735294560847	MKI67	TNFSF13B	ERN1	HLA-DPB1	TNFSF13B->HLA-DPB1	MKI67->ERN1	0.9602452504024072	dementia
FRMD4A:PIGF->GPNMB:FLT1	0.0236927317074074	0.0126767519923488	1.86899071005786	0.0616241068682491	FRMD4A	PIGF	GPNMB	FLT1	PIGF->FLT1	FRMD4A->GPNMB	0.367914222193606	dementia
GPNMB:ADAM17->HIST:IL6R	0.023692514147956	0.0329210478015493	0.719676794334625	0.471724017254071	GPNMB	ADAM17	HIST	IL6R	ADAM17->IL6R	GPNMB->HIST	0.8401620568740806	dementia
HSPA1A:HGF->TMEM163:NRP1	0.0236924360067291	0.0323313143122202	0.732801511807831	0.463679499105444	HSPA1A	HGF	TMEM163	NRP1	HGF->NRP1	HSPA1A->TMEM163	0.8672770085629297	dementia
MKI67:HSP90B1->TMEM163:TLR1	0.0236891858663389	0.0383327924390378	0.617987481710672	0.536583590497686	MKI67	HSP90B1	TMEM163	TLR1	HSP90B1->TLR1	MKI67->TMEM163	0.9851886176694022	dementia
HIST:LY86->ERN1:CD180	0.0236884044123977	0.02751822066045	0.860826166949208	0.389333790930708	HIST	LY86	ERN1	CD180	LY86->CD180	HIST->ERN1	0.9174080082318476	dementia
HIST:SPP1->HIF1A:ITGAV_ITGB5	0.0236881330143268	0.0651742985645837	0.363458196498323	0.716262635145055	HIST	SPP1	HIF1A	ITGAV_ITGB5	SPP1->ITGAV_ITGB5	HIST->HIF1A	0.9821119113561412	dementia
HIF1A:VEGFA->CCL3:ITGAV	0.0236832033901126	0.0329032105979337	0.719783965142898	0.471658019108908	HIF1A	VEGFA	CCL3	ITGAV	VEGFA->ITGAV	HIF1A->CCL3	0.999999999984748	dementia
PICALM:TXLNA->GPNMB:STX4	0.0236729154359862	0.0154963499517747	1.52764460725638	0.126600800132575	PICALM	TXLNA	GPNMB	STX4	TXLNA->STX4	PICALM->GPNMB	0.3795765054736474	dementia
HIST:C3->HIF1A:ITGAM	0.0236721654187241	0.0784348304076048	0.301806803121856	0.762799344429394	HIST	C3	HIF1A	ITGAM	C3->ITGAM	HIST->HIF1A	0.9821119113561412	dementia
TMEM163:SPP1->HIST:ITGA5_ITGB1	0.023659997873387	0.0191939778641065	1.23267818900803	0.217695852426122	TMEM163	SPP1	HIST	ITGA5_ITGB1	SPP1->ITGA5_ITGB1	TMEM163->HIST	0.9074939957450038	dementia
HIF1A:HSPA8->ERN1:ADRB2	0.023658936465245	0.0388114440862572	0.609586605761531	0.542135686569835	HIF1A	HSPA8	ERN1	ADRB2	HSPA8->ADRB2	HIF1A->ERN1	0.9019380873281336	dementia
HSPA1A:ADAM10->MKI67:NOTCH2	0.0236545877478088	0.0121077341962834	1.95367583763689	0.0507395655524661	HSPA1A	ADAM10	MKI67	NOTCH2	ADAM10->NOTCH2	HSPA1A->MKI67	0.92533947142026	dementia
PICALM:SPTAN1->HIF1A:PTPRA	0.0236385624617052	0.0151033452609756	1.56512097507187	0.117554546295664	PICALM	SPTAN1	HIF1A	PTPRA	SPTAN1->PTPRA	PICALM->HIF1A	0.6370697992797275	dementia
HIST:LGALS9->PICALM:PTPRC	0.0236286170608153	0.060550945576731	0.39022705319891	0.696368658656097	HIST	LGALS9	PICALM	PTPRC	LGALS9->PTPRC	HIST->PICALM	0.999999999969773	dementia
AIF1:LTBP3->ERN1:ITGB5	0.0236206605855287	0.0288101877955486	0.819871802056711	0.412289193162685	AIF1	LTBP3	ERN1	ITGB5	LTBP3->ITGB5	AIF1->ERN1	0.8899732045414506	dementia
TMEM163:LIPC->TMEM163:LRP1	0.0236174327585753	0.0180856242173153	1.30586771431222	0.191597547601909	TMEM163	LIPC	TMEM163	LRP1	LIPC->LRP1	TMEM163->TMEM163	0.8952071197429953	dementia
HSPA1A:TNFSF10->GPNMB:TNFRSF11B	0.0236172041479946	0.0151002005300218	1.56403248427327	0.117809939918679	HSPA1A	TNFSF10	GPNMB	TNFRSF11B	TNFSF10->TNFRSF11B	HSPA1A->GPNMB	0.9281801184536204	dementia
AIF1:CALR->GPNMB:TSHR	0.0236128450004862	0.0104542450986649	2.25868484789033	0.0239029956583747	AIF1	CALR	GPNMB	TSHR	CALR->TSHR	AIF1->GPNMB	0.7232421486873153	dementia
HIF1A:ADAM10->FRMD4A:TREM2	0.0236125362590596	0.0186472911517098	1.26627165666872	0.205415840741831	HIF1A	ADAM10	FRMD4A	TREM2	ADAM10->TREM2	HIF1A->FRMD4A	0.7239166993788073	dementia
IFI44L:B2M->CD163:TFRC	0.0236090219256203	0.0505838266384915	0.466730642866294	0.640692603237772	IFI44L	B2M	CD163	TFRC	B2M->TFRC	IFI44L->CD163	0.9635367010170592	dementia
CD163:FARP2->GPNMB:PLXNA1	0.023605527276631	0.0101913974299088	2.31622085577348	0.0205462130249525	CD163	FARP2	GPNMB	PLXNA1	FARP2->PLXNA1	CD163->GPNMB	0.1953692536758641	dementia
HIST:APOE->HIF1A:SCARB1	0.0235973482876136	0.0373728570871567	0.631403380067587	0.527776806510825	HIST	APOE	HIF1A	SCARB1	APOE->SCARB1	HIST->HIF1A	0.9821119113561412	dementia
FRMD4A:LGALS1->HIST:CD69	0.0235964925028465	0.0120783956951614	1.95361148105947	0.0507471818168872	FRMD4A	LGALS1	HIST	CD69	LGALS1->CD69	FRMD4A->HIST	0.8940398137575223	dementia
HSPA1A:CALR->HIF1A:LRP1	0.0235923449284791	0.0158867485405252	1.48503294228506	0.137535097917313	HSPA1A	CALR	HIF1A	LRP1	CALR->LRP1	HSPA1A->HIF1A	0.9940945914353332	dementia
TMEM163:GNAI2->TMEM163:C5AR1	0.0235910772907036	0.0168961505139831	1.39623976900418	0.16264230459167	TMEM163	GNAI2	TMEM163	C5AR1	GNAI2->C5AR1	TMEM163->TMEM163	0.8952071197429953	dementia
HSPA1A:F13A1->HSPA1A:ITGA9	0.0235884565878642	0.0510972792933404	0.461638210763574	0.644340788096135	HSPA1A	F13A1	HSPA1A	ITGA9	F13A1->ITGA9	HSPA1A->HSPA1A	0.986646548795834	dementia
MKI67:APP->CD163:NOTCH2	0.0235816797249841	0.0154244864525599	1.52884699257332	0.126302379579895	MKI67	APP	CD163	NOTCH2	APP->NOTCH2	MKI67->CD163	0.9548459896240064	dementia
GPNMB:ITGB3BP->PICALM:ITGB5	0.023581229736325	0.0144112772607641	1.63630393820309	0.101775992296166	GPNMB	ITGB3BP	PICALM	ITGB5	ITGB3BP->ITGB5	GPNMB->PICALM	0.3694038217176298	dementia
FRMD4A:ARF6->TMEM163:PLD1	0.0235778055170839	0.015139503727354	1.55736977523798	0.119382717881292	FRMD4A	ARF6	TMEM163	PLD1	ARF6->PLD1	FRMD4A->TMEM163	0.6437754149748857	dementia
HIF1A:TXLNA->HIF1A:STX4	0.0235744613306712	0.0151405840454035	1.55703777740517	0.119461516486368	HIF1A	TXLNA	HIF1A	STX4	TXLNA->STX4	HIF1A->HIF1A	0.8952400136115196	dementia
AIF1:APOE->HIST:LRP6	0.0235708735776013	0.0220934780060842	1.066870212608	0.286030447448831	AIF1	APOE	HIST	LRP6	APOE->LRP6	AIF1->HIST	0.8218748438771967	dementia
PICALM:LGALS9->CD163:SLC1A5	0.023568178492826	0.0187235479165961	1.25874532956095	0.208122332809714	PICALM	LGALS9	CD163	SLC1A5	LGALS9->SLC1A5	PICALM->CD163	0.6522022043799391	dementia
PICALM:ITGB3BP->CD163:ITGB5	0.023564608551715	0.014616916882909	1.6121463055775	0.106930106322584	PICALM	ITGB3BP	CD163	ITGB5	ITGB3BP->ITGB5	PICALM->CD163	0.5498112633609951	dementia
IFI44L:CD47->HIF1A:SIRPA	0.0235642566876108	0.0102313989327004	2.30313145275741	0.0212714481218948	IFI44L	CD47	HIF1A	SIRPA	CD47->SIRPA	IFI44L->HIF1A	0.9488888935471416	dementia
HIF1A:SIRPA->IFI44L:CD47	0.0235642566876108	0.0102313989327004	2.30313145275741	0.0212714481218948	HIF1A	SIRPA	IFI44L	CD47	SIRPA->CD47	HIF1A->IFI44L	0.6891927139537017	dementia
HIF1A:APOE->TMEM163:LRP6	0.0235612464754524	0.0189316257048463	1.24454427965059	0.213299313195794	HIF1A	APOE	TMEM163	LRP6	APOE->LRP6	HIF1A->TMEM163	0.8800978717593025	dementia
TMEM163:PDCD1LG2->HIF1A:PDCD2	0.0235502572064794	0.0149212928185332	1.57829870996356	0.114497002153949	TMEM163	PDCD1LG2	HIF1A	PDCD2	PDCD1LG2->PDCD2	TMEM163->HIF1A	0.8378835416120527	dementia
HIST:AFDN->GPNMB:EPHB2	0.0235454932813052	0.0180477202408817	1.30462423879831	0.192020830495555	HIST	AFDN	GPNMB	EPHB2	AFDN->EPHB2	HIST->GPNMB	0.6326814686258062	dementia
CCL3:POMC->GPNMB:OPRM1	0.0235429909375971	0.0227296748043752	1.03578212799883	0.300303797161958	CCL3	POMC	GPNMB	OPRM1	POMC->OPRM1	CCL3->GPNMB	0.9988366248242294	dementia
HIF1A:TGFB2->HIST:TGFBR1_TGFBR2	0.0235426768614803	0.0147805645041774	1.59281310634831	0.111202124031305	HIF1A	TGFB2	HIST	TGFBR1_TGFBR2	TGFB2->TGFBR1_TGFBR2	HIF1A->HIST	0.8742563211028932	dementia
CCL3:IL16->AIF1:CD9	0.0235407991077634	0.0352970594881342	0.666933717684814	0.504814472452621	CCL3	IL16	AIF1	CD9	IL16->CD9	CCL3->AIF1	0.999999999996409	dementia
IFI44L:SERPINE1->FRMD4A:ITGB5	0.0235405765270075	0.0178549508237629	1.31843412840307	0.187358362394635	IFI44L	SERPINE1	FRMD4A	ITGB5	SERPINE1->ITGB5	IFI44L->FRMD4A	0.9366598913449494	dementia
TMEM163:PDGFC->TMEM163:FLT1	0.0235354267025894	0.0166998954016185	1.40931581525405	0.158741804393481	TMEM163	PDGFC	TMEM163	FLT1	PDGFC->FLT1	TMEM163->TMEM163	0.8952071197429953	dementia
GPNMB:PSEN1->GPNMB:CD44	0.0235335242063588	0.0144883342373791	1.62430848300308	0.104309987683664	GPNMB	PSEN1	GPNMB	CD44	PSEN1->CD44	GPNMB->GPNMB	0.4222368363721967	dementia
FRMD4A:FAM3C->CD163:CLEC2D	0.0235299919618208	0.0118612865917112	1.98376388428754	0.0472821680330709	FRMD4A	FAM3C	CD163	CLEC2D	FAM3C->CLEC2D	FRMD4A->CD163	0.821532130386224	dementia
CCL3:POMC->HIST:ADRB2	0.0235289684667552	0.0190824163689976	1.2330182934789	0.217568939136476	CCL3	POMC	HIST	ADRB2	POMC->ADRB2	CCL3->HIST	0.9667996246950568	dementia
PICALM:GNAI2->HIF1A:TSHR	0.0235263955564655	0.0131539769614091	1.78853860132847	0.0736891536343221	PICALM	GNAI2	HIF1A	TSHR	GNAI2->TSHR	PICALM->HIF1A	0.6088415316671859	dementia
GPNMB:CD14->AIF1:TLR1	0.0235263338901917	0.0216110635350379	1.08862453030359	0.276319494809042	GPNMB	CD14	AIF1	TLR1	CD14->TLR1	GPNMB->AIF1	0.9437484262282466	dementia
PICALM:ARF1->HIF1A:INSR	0.0235196406787232	0.012125701975001	1.93965188384247	0.0524220108433307	PICALM	ARF1	HIF1A	INSR	ARF1->INSR	PICALM->HIF1A	0.5537749564381391	dementia
HIST:GNAI2->CD163:IGF1R	0.023519366663728	0.0176466723968171	1.33279329580403	0.182599646425428	HIST	GNAI2	CD163	IGF1R	GNAI2->IGF1R	HIST->CD163	0.7434006596248958	dementia
TMEM163:B2M->FRMD4A:HFE	0.0235150684453866	0.0142102983886427	1.65479061749896	0.0979669778550708	TMEM163	B2M	FRMD4A	HFE	B2M->HFE	TMEM163->FRMD4A	0.6429824466324735	dementia
MKI67:ADAM9->AIF1:ITGB1	0.0235146478698308	0.0165433062593893	1.42139953774263	0.155200640796507	MKI67	ADAM9	AIF1	ITGB1	ADAM9->ITGB1	MKI67->AIF1	0.8388917296831826	dementia
HSPA1A:HLA-DPB1->GPNMB:CD4	0.0235085749448139	0.0215693373694485	1.089907146527	0.275754048231172	HSPA1A	HLA-DPB1	GPNMB	CD4	HLA-DPB1->CD4	HSPA1A->GPNMB	0.9281801184536204	dementia
HIF1A:PLTP->IFI44L:ABCA1	0.0235067347729147	0.0181835695710911	1.29274588693996	0.19609896155291	HIF1A	PLTP	IFI44L	ABCA1	PLTP->ABCA1	HIF1A->IFI44L	0.8748795210839189	dementia
HSPA1A:ADAM10->FRMD4A:NOTCH1	0.0235061123435402	0.0122986668013686	1.91127320734671	0.0559694802992311	HSPA1A	ADAM10	FRMD4A	NOTCH1	ADAM10->NOTCH1	HSPA1A->FRMD4A	0.9437038888221352	dementia
HIF1A:APP->FRMD4A:LRP1	0.0234996598477244	0.0215523942019995	1.0903503168824	0.275558858401877	HIF1A	APP	FRMD4A	LRP1	APP->LRP1	HIF1A->FRMD4A	0.7789696896040877	dementia
TMEM163:ADAM9->HIF1A:ITGB1	0.023496058391109	0.0394743979427731	0.595222716890369	0.551694607258693	TMEM163	ADAM9	HIF1A	ITGB1	ADAM9->ITGB1	TMEM163->HIF1A	0.9042406522405344	dementia
CCL3:CALM1->HIF1A:PDE1B	0.0234952690134301	0.0133739639696791	1.75679170862861	0.0789533188708925	CCL3	CALM1	HIF1A	PDE1B	CALM1->PDE1B	CCL3->HIF1A	0.999999999977921	dementia
PICALM:HLA-DPA1->IFI44L:CD4	0.0234890580008326	0.0142753729673299	1.64542517064799	0.0998821623547319	PICALM	HLA-DPA1	IFI44L	CD4	HLA-DPA1->CD4	PICALM->IFI44L	0.9639394216666516	dementia
IFI44L:PTPN6->HIST:CLEC12A	0.0234838934064446	0.0163062877276951	1.44017410943625	0.149818146213845	IFI44L	PTPN6	HIST	CLEC12A	PTPN6->CLEC12A	IFI44L->HIST	0.990973881327838	dementia
MKI67:TIMP1->CD163:CD63	0.0234819200297225	0.0405101049506499	0.579655867550296	0.562146710074335	MKI67	TIMP1	CD163	CD63	TIMP1->CD63	MKI67->CD163	0.999999999980883	dementia
GPNMB:PROS1->FRMD4A:MERTK	0.0234800766286181	0.0229715376515327	1.02213778567198	0.306715691532394	GPNMB	PROS1	FRMD4A	MERTK	PROS1->MERTK	GPNMB->FRMD4A	0.5771727115659474	dementia
IFI44L:HLA-DPA1->IFI44L:CD4	0.0234750012734246	0.0184362720709579	1.273305209593	0.202909758810678	IFI44L	HLA-DPA1	IFI44L	CD4	HLA-DPA1->CD4	IFI44L->IFI44L	0.9411728668847164	dementia
HIF1A:TXLNA->CD163:STX4	0.023474580959089	0.0164357777352018	1.42826103743248	0.153216737977197	HIF1A	TXLNA	CD163	STX4	TXLNA->STX4	HIF1A->CD163	0.7234499920417266	dementia
HSPA1A:A2M->GPNMB:LRP1	0.0234700679715015	0.0531403162417075	0.441662181021815	0.658733680540204	HSPA1A	A2M	GPNMB	LRP1	A2M->LRP1	HSPA1A->GPNMB	0.9281801184536204	dementia
IFI44L:SELPLG->CD163:SELL	0.0234698752519762	0.0184371696646611	1.27296519361979	0.20303039322781	IFI44L	SELPLG	CD163	SELL	SELPLG->SELL	IFI44L->CD163	0.9623804696230744	dementia
FRMD4A:LRPAP1->MKI67:SORL1	0.0234686873881705	0.0535181109693805	0.438518605441768	0.661010385967812	FRMD4A	LRPAP1	MKI67	SORL1	LRPAP1->SORL1	FRMD4A->MKI67	0.954017628296552	dementia
ERN1:WNT5A->IFI44L:FZD2	0.0234684776663488	0.0144543395212589	1.62362850490901	0.104455118051537	ERN1	WNT5A	IFI44L	FZD2	WNT5A->FZD2	ERN1->IFI44L	0.3667535256031743	dementia
IFI44L:SEMA7A->ERN1:PLXNC1	0.0234676202977913	0.0202585347521361	1.15840659677111	0.24669814836315	IFI44L	SEMA7A	ERN1	PLXNC1	SEMA7A->PLXNC1	IFI44L->ERN1	0.7234075910149995	dementia
HSPA1A:PROS1->MKI67:MERTK	0.0234672567628628	0.0286804233331928	0.818232579423029	0.413224395369159	HSPA1A	PROS1	MKI67	MERTK	PROS1->MERTK	HSPA1A->MKI67	0.969432924829197	dementia
AIF1:WNT2B->PICALM:FZD2_LRP6	0.02346648070733	0.0337235955567659	0.695847531080416	0.486524319074185	AIF1	WNT2B	PICALM	FZD2_LRP6	WNT2B->FZD2_LRP6	AIF1->PICALM	0.95631992420659	dementia
FRMD4A:CALR->FRMD4A:LRP1	0.0234642923287934	0.0266262025746703	0.881248171345136	0.378183511645931	FRMD4A	CALR	FRMD4A	LRP1	CALR->LRP1	FRMD4A->FRMD4A	0.8314550485231309	dementia
GPNMB:IL6->HIF1A:IL6R_IL6ST	0.0234593861687837	0.0162894256504347	1.44016042506432	0.14982201686293	GPNMB	IL6	HIF1A	IL6R_IL6ST	IL6->IL6R_IL6ST	GPNMB->HIF1A	0.7452430698572302	dementia
GPNMB:SERPINE1->AIF1:ITGB5	0.0234581350261764	0.0181613674794347	1.29165025996746	0.196478290137148	GPNMB	SERPINE1	AIF1	ITGB5	SERPINE1->ITGB5	GPNMB->AIF1	0.9437484262282466	dementia
GPNMB:C3->CCL3:C3AR1	0.0234548048099525	0.0222839848428075	1.05254087073761	0.292551469343505	GPNMB	C3	CCL3	C3AR1	C3->C3AR1	GPNMB->CCL3	0.999999999990374	dementia
MKI67:SPP1->TMEM163:ITGAV_ITGB1	0.0234540635816791	0.0441375237843739	0.531386030993941	0.595151299565975	MKI67	SPP1	TMEM163	ITGAV_ITGB1	SPP1->ITGAV_ITGB1	MKI67->TMEM163	0.9851886176694022	dementia
PICALM:LRPAP1->TMEM163:SORT1	0.0234512475157928	0.0300780271671502	0.77968037549368	0.435579032821516	PICALM	LRPAP1	TMEM163	SORT1	LRPAP1->SORT1	PICALM->TMEM163	0.9934161045528432	dementia
IFI44L:ACTR2->HSPA1A:LDLR	0.023450555917075	0.0160479169290755	1.46128348125902	0.143937661216051	IFI44L	ACTR2	HSPA1A	LDLR	ACTR2->LDLR	IFI44L->HSPA1A	0.9519294728749076	dementia
MKI67:MAML2->CD163:NOTCH1	0.0234448892835713	0.0221650358011773	1.05774199933059	0.290173081954768	MKI67	MAML2	CD163	NOTCH1	MAML2->NOTCH1	MKI67->CD163	0.999999999980883	dementia
FRMD4A:ADAM17->CD163:IL6R	0.0234389958763715	0.0368039946517939	0.636860104402526	0.524215971598132	FRMD4A	ADAM17	CD163	IL6R	ADAM17->IL6R	FRMD4A->CD163	0.947889499551422	dementia
GPNMB:RIMS2->HIST:ABCA1	0.023435623517336	0.0257098880718165	0.911541250271968	0.362010261309759	GPNMB	RIMS2	HIST	ABCA1	RIMS2->ABCA1	GPNMB->HIST	0.7985082438729554	dementia
GPNMB:HLA-DPA1->HIF1A:CD4	0.0234351756934263	0.0161034862380844	1.45528585220278	0.145590141704093	GPNMB	HLA-DPA1	HIF1A	CD4	HLA-DPA1->CD4	GPNMB->HIF1A	0.7393447196103505	dementia
GPNMB:HLA-F->FRMD4A:LILRB1	0.0234289196694818	0.0106637079693123	2.19707063780298	0.0280154017409482	GPNMB	HLA-F	FRMD4A	LILRB1	HLA-F->LILRB1	GPNMB->FRMD4A	0.1876087577259003	dementia
HIF1A:FARP2->CCL3:PLXNA3	0.0234240571505874	0.0214877487575711	1.09011220369626	0.275663721186243	HIF1A	FARP2	CCL3	PLXNA3	FARP2->PLXNA3	HIF1A->CCL3	0.999999999984748	dementia
HSPA1A:LILRB4->ERN1:LAIR1	0.0234228227646872	0.0443234267007856	0.528452434934866	0.597185352225915	HSPA1A	LILRB4	ERN1	LAIR1	LILRB4->LAIR1	HSPA1A->ERN1	0.9516766766407428	dementia
HIF1A:HSP90B1->IFI44L:TLR1	0.0234220378483439	0.0242651150650706	0.965255585458141	0.334416811861772	HIF1A	HSP90B1	IFI44L	TLR1	HSP90B1->TLR1	HIF1A->IFI44L	0.8748795210839189	dementia
TMEM163:SERPINA1->TMEM163:LRP1	0.0234181061882865	0.0195470041047841	1.19804068504569	0.230901178496617	TMEM163	SERPINA1	TMEM163	LRP1	SERPINA1->LRP1	TMEM163->TMEM163	0.8952071197429953	dementia
IFI44L:PTMA->CCL3:VIPR1	0.0234146016982162	0.0270845072282812	0.864501668827374	0.387312363977345	IFI44L	PTMA	CCL3	VIPR1	PTMA->VIPR1	IFI44L->CCL3	0.9856881959861804	dementia
PICALM:SPP1->CD163:PTGER4	0.0234110998257234	0.0103396980106883	2.26419570489611	0.0235620806452071	PICALM	SPP1	CD163	PTGER4	SPP1->PTGER4	PICALM->CD163	0.3016400845938542	dementia
CD163:COL5A1->GPNMB:SDC3	0.0234081720654573	0.013361677007183	1.7518887825887	0.0797929337727994	CD163	COL5A1	GPNMB	SDC3	COL5A1->SDC3	CD163->GPNMB	0.4004423157857155	dementia
TMEM163:ADAM17->PICALM:ERBB4	0.0233930024307977	0.0512971661998181	0.456029136963918	0.648369026058253	TMEM163	ADAM17	PICALM	ERBB4	ADAM17->ERBB4	TMEM163->PICALM	0.9348444352565182	dementia
MKI67:APP->HSPA1A:FPR2	0.0233929072240212	0.0248094918647606	0.942901505260108	0.345731284911121	MKI67	APP	HSPA1A	FPR2	APP->FPR2	MKI67->HSPA1A	0.8859587027947915	dementia
GPNMB:S100A8->IFI44L:CD69	0.0233922164270366	0.0208359321393724	1.12268634158362	0.261570730825724	GPNMB	S100A8	IFI44L	CD69	S100A8->CD69	GPNMB->IFI44L	0.971592735792905	dementia
MKI67:CD47->MKI67:SIRPA	0.023391050853192	0.0144556484035054	1.61812533068526	0.105635590533468	MKI67	CD47	MKI67	SIRPA	CD47->SIRPA	MKI67->MKI67	0.8607118451710006	dementia
MKI67:SIRPA->MKI67:CD47	0.023391050853192	0.0144556484035054	1.61812533068526	0.105635590533468	MKI67	SIRPA	MKI67	CD47	SIRPA->CD47	MKI67->MKI67	0.8607118451710006	dementia
PICALM:SPP1->HIF1A:PTGER4	0.0233895735990543	0.016256047367367	1.43882292358518	0.150200699760013	PICALM	SPP1	HIF1A	PTGER4	SPP1->PTGER4	PICALM->HIF1A	0.6959559565447986	dementia
CCL3:TNFSF10->HIST:RIPK1	0.0233874666624246	0.0270594840987648	0.864298320583731	0.38742403251149	CCL3	TNFSF10	HIST	RIPK1	TNFSF10->RIPK1	CCL3->HIST	0.9667996246950568	dementia
GPNMB:SPP1->HIF1A:ITGA4_ITGB1	0.0233842613447703	0.0237964627102973	0.98267804040688	0.325765921829992	GPNMB	SPP1	HIF1A	ITGA4_ITGB1	SPP1->ITGA4_ITGB1	GPNMB->HIF1A	0.8164222943212277	dementia
HIST:HLA-A->FRMD4A:APLP2	0.0233836562844324	0.0184692689251677	1.26608456345383	0.20548280855564	HIST	HLA-A	FRMD4A	APLP2	HLA-A->APLP2	HIST->FRMD4A	0.8968889348653067	dementia
MKI67:CXCL12->PICALM:CXCR4	0.0233802130712402	0.0222663310572375	1.05002539534418	0.293706437035294	MKI67	CXCL12	PICALM	CXCR4	CXCL12->CXCR4	MKI67->PICALM	0.8862639982887639	dementia
ERN1:CD55->AIF1:ADGRE2	0.0233707647035404	0.0245916028207468	0.950355488167839	0.341931653140934	ERN1	CD55	AIF1	ADGRE2	CD55->ADGRE2	ERN1->AIF1	0.8913003847155965	dementia
HSPA1A:C3->HSPA1A:C5AR2	0.0233690082783647	0.0164063514072801	1.42438789089907	0.154334217574383	HSPA1A	C3	HSPA1A	C5AR2	C3->C5AR2	HSPA1A->HSPA1A	0.9247227925784336	dementia
FRMD4A:REN->MKI67:ATP6AP2	0.0233681601273569	0.0271474019891593	0.860788083393337	0.389354769402906	FRMD4A	REN	MKI67	ATP6AP2	REN->ATP6AP2	FRMD4A->MKI67	0.8426594515109309	dementia
HIF1A:HLA-DMA->TMEM163:CD4	0.0233671620557771	0.0917728811484563	0.254619466702557	0.799017022377172	HIF1A	HLA-DMA	TMEM163	CD4	HLA-DMA->CD4	HIF1A->TMEM163	0.970540505299597	dementia
GPNMB:TNFSF10->CCL3:TNFRSF10D	0.0233661570069077	0.0317137995311379	0.736782011375391	0.461254924210246	GPNMB	TNFSF10	CCL3	TNFRSF10D	TNFSF10->TNFRSF10D	GPNMB->CCL3	0.999999999990374	dementia
PICALM:TGS1->CD163:RXRA	0.0233634498858738	0.0229535320691417	1.01785859428943	0.308745161353004	PICALM	TGS1	CD163	RXRA	TGS1->RXRA	PICALM->CD163	0.7214243374189004	dementia
AIF1:F13A1->PICALM:ITGA9	0.0233619455648842	0.0271771333756227	0.859617725018762	0.389999801061226	AIF1	F13A1	PICALM	ITGA9	F13A1->ITGA9	AIF1->PICALM	0.9171244192214651	dementia
HIF1A:TGFB1->HIST:TGFBR1_TGFBR2	0.0233555866898622	0.0357003022686986	0.654212575402757	0.512974860819127	HIF1A	TGFB1	HIST	TGFBR1_TGFBR2	TGFB1->TGFBR1_TGFBR2	HIF1A->HIST	0.90537518129221	dementia
CD163:PSEN1->HIF1A:NOTCH2	0.0233530907406949	0.0301534371073613	0.774475249953969	0.438649798869394	CD163	PSEN1	HIF1A	NOTCH2	PSEN1->NOTCH2	CD163->HIF1A	0.8056266914956096	dementia
HIF1A:HMGB1->MKI67:CD163	0.0233508484275963	0.0190387468189403	1.22649083207337	0.220014023247291	HIF1A	HMGB1	MKI67	CD163	HMGB1->CD163	HIF1A->MKI67	0.9898124060993072	dementia
HIF1A:APP->FRMD4A:RPSA	0.0233399986493342	0.0162849190244122	1.43322779894367	0.151792747751795	HIF1A	APP	FRMD4A	RPSA	APP->RPSA	HIF1A->FRMD4A	0.7239166993788073	dementia
HIF1A:COL4A3->CCL3:ITGA9_ITGB1	0.0233375410379514	0.0252456558391653	0.92441809341892	0.355268677965612	HIF1A	COL4A3	CCL3	ITGA9_ITGB1	COL4A3->ITGA9_ITGB1	HIF1A->CCL3	0.999999999984748	dementia
FRMD4A:SEMA6D->FRMD4A:PLXNA1_TREM2_TYROBP	0.0233372393252028	0.0165493619256687	1.41015946294617	0.158492602458379	FRMD4A	SEMA6D	FRMD4A	PLXNA1_TREM2_TYROBP	SEMA6D->PLXNA1_TREM2_TYROBP	FRMD4A->FRMD4A	0.6545745182678376	dementia
IFI44L:IL16->CCL3:GRIN2D	0.0233348809946444	0.0178654719513137	1.30614411185082	0.19150355433851	IFI44L	IL16	CCL3	GRIN2D	IL16->GRIN2D	IFI44L->CCL3	0.9856881959861804	dementia
GPNMB:F13A1->ERN1:ITGA9	0.0233342169599981	0.0184957257995868	1.26160050234522	0.207092575328688	GPNMB	F13A1	ERN1	ITGA9	F13A1->ITGA9	GPNMB->ERN1	0.999999917340304	dementia
MKI67:ADAM10->HSPA1A:IL6R	0.0233315241533662	0.0256216912647536	0.91061608354723	0.362497693135916	MKI67	ADAM10	HSPA1A	IL6R	ADAM10->IL6R	MKI67->HSPA1A	0.8889275060493723	dementia
HSPA1A:LRPAP1->MKI67:SORL1	0.023329098667719	0.0383357211452882	0.608547275771969	0.54282456092325	HSPA1A	LRPAP1	MKI67	SORL1	LRPAP1->SORL1	HSPA1A->MKI67	0.9785800059576162	dementia
CD163:HLA-A->FRMD4A:LILRB1	0.0233252626194412	0.0256273518926473	0.910170614472788	0.362732538776052	CD163	HLA-A	FRMD4A	LILRB1	HLA-A->LILRB1	CD163->FRMD4A	0.828250355919621	dementia
CD163:NECTIN3->FRMD4A:NECTIN2	0.0233237197849161	0.0132302356535012	1.76291038162602	0.0779156058113547	CD163	NECTIN3	FRMD4A	NECTIN2	NECTIN3->NECTIN2	CD163->FRMD4A	0.7848284253198181	dementia
CD163:F13A1->HSPA1A:ITGA4	0.023321075261575	0.0343134790920615	0.679647645142762	0.496727593730512	CD163	F13A1	HSPA1A	ITGA4	F13A1->ITGA4	CD163->HSPA1A	0.9606431813234444	dementia
HIF1A:WNT5A->HIF1A:RYK	0.0233181348299629	0.018886344342958	1.23465581303231	0.216958627517703	HIF1A	WNT5A	HIF1A	RYK	WNT5A->RYK	HIF1A->HIF1A	0.8952400136115196	dementia
HIF1A:ENTPD1->IFI44L:TMIGD3	0.0233059096102501	0.0314885373270663	0.740139478953099	0.459215365858011	HIF1A	ENTPD1	IFI44L	TMIGD3	ENTPD1->TMIGD3	HIF1A->IFI44L	0.893007043640838	dementia
MKI67:APOE->MKI67:ABCA1	0.0233032417075165	0.0175503578312204	1.32779296762043	0.184246510778946	MKI67	APOE	MKI67	ABCA1	APOE->ABCA1	MKI67->MKI67	0.9239833863877744	dementia
HIST:HLA-DQA1->GPNMB:CD4	0.023302086755762	0.0125334379224053	1.85919353492836	0.0629997108807949	HIST	HLA-DQA1	GPNMB	CD4	HLA-DQA1->CD4	HIST->GPNMB	0.4591189309312049	dementia
HIF1A:LRPAP1->CCL3:LRP1	0.0233017990057038	0.0187267657549778	1.24430450567845	0.213387513402884	HIF1A	LRPAP1	CCL3	LRP1	LRPAP1->LRP1	HIF1A->CCL3	0.999999999984748	dementia
HIF1A:SPP1->GPNMB:ITGA5_ITGB1	0.0232987387952963	0.0284465689703299	0.819035111742199	0.412766381218973	HIF1A	SPP1	GPNMB	ITGA5_ITGB1	SPP1->ITGA5_ITGB1	HIF1A->GPNMB	0.8494585312520733	dementia
GPNMB:C5->CD163:C5AR2	0.0232982462147862	0.0189841031478114	1.22725029638665	0.219728530592106	GPNMB	C5	CD163	C5AR2	C5->C5AR2	GPNMB->CD163	0.5769083886911682	dementia
HSPA1A:TNFSF10->TMEM163:RIPK1	0.0232904918081736	0.0414242266922301	0.56224324913088	0.573950298311528	HSPA1A	TNFSF10	TMEM163	RIPK1	TNFSF10->RIPK1	HSPA1A->TMEM163	0.9301875724086378	dementia
HIF1A:CALM1->PICALM:INSR	0.0232878400052156	0.0214239387746591	1.08700086618812	0.277036426889089	HIF1A	CALM1	PICALM	INSR	CALM1->INSR	HIF1A->PICALM	0.7052504758946756	dementia
HIST:PSEN1->ERN1:NCSTN	0.0232791403117076	0.0277371345998367	0.839277043124876	0.401313862563523	HIST	PSEN1	ERN1	NCSTN	PSEN1->NCSTN	HIST->ERN1	0.9174080082318476	dementia
FRMD4A:ARF6->IFI44L:PLD1	0.0232789575902051	0.0198497335832625	1.17275919561128	0.240892385561393	FRMD4A	ARF6	IFI44L	PLD1	ARF6->PLD1	FRMD4A->IFI44L	0.8658952800906345	dementia
GPNMB:CALM1->ERN1:INSR	0.0232772609091786	0.0381224199056505	0.610592427416405	0.541469437176261	GPNMB	CALM1	ERN1	INSR	CALM1->INSR	GPNMB->ERN1	0.999999917340304	dementia
ERN1:CD55->CCL3:ADGRE2	0.0232736783265474	0.0361737664897541	0.643385541097564	0.519973963083155	ERN1	CD55	CCL3	ADGRE2	CD55->ADGRE2	ERN1->CCL3	0.999999999912341	dementia
GPNMB:WNT5A->HIF1A:RYK	0.0232649859083273	0.0142861581401078	1.62849841645053	0.103419244734122	GPNMB	WNT5A	HIF1A	RYK	WNT5A->RYK	GPNMB->HIF1A	0.6759172182762915	dementia
GPNMB:ADAM17->HIST:ITGA5	0.0232648916804949	0.0121561555313983	1.9138362963853	0.0556410761536115	GPNMB	ADAM17	HIST	ITGA5	ADAM17->ITGA5	GPNMB->HIST	0.4363549926869819	dementia
HSPA1A:LRPAP1->CD163:LRP1	0.023264018816365	0.0271527072761927	0.856784503280924	0.391563991612367	HSPA1A	LRPAP1	CD163	LRP1	LRPAP1->LRP1	HSPA1A->CD163	0.999999999946263	dementia
MKI67:HBEGF->MKI67:CD82	0.0232595092930564	0.0217225555294058	1.07075381906931	0.284280136606288	MKI67	HBEGF	MKI67	CD82	HBEGF->CD82	MKI67->MKI67	0.9239833863877744	dementia
FRMD4A:EFNB1->FRMD4A:EPHB6	0.0232516504407612	0.0129461610326957	1.79602666628655	0.0724902761248672	FRMD4A	EFNB1	FRMD4A	EPHB6	EFNB1->EPHB6	FRMD4A->FRMD4A	0.6354211688291841	dementia
ERN1:APP->IFI44L:LRP10	0.0232510784584183	0.0415205804734331	0.559989243726867	0.575486774483457	ERN1	APP	IFI44L	LRP10	APP->LRP10	ERN1->IFI44L	0.9302269531030124	dementia
FRMD4A:GAS6->PICALM:AXL	0.0232477542886079	0.0421872260627916	0.551061457655592	0.58159154542702	FRMD4A	GAS6	PICALM	AXL	GAS6->AXL	FRMD4A->PICALM	0.8697909346023666	dementia
HIF1A:CALM1->TMEM163:PTPRA	0.0232461515214754	0.0266599653292928	0.871949803172982	0.383235762412174	HIF1A	CALM1	TMEM163	PTPRA	CALM1->PTPRA	HIF1A->TMEM163	0.8800978717593025	dementia
FRMD4A:ICAM2->TMEM163:ITGAL_ITGB2	0.023242377342724	0.0343656663134309	0.676325525911318	0.498833989658034	FRMD4A	ICAM2	TMEM163	ITGAL_ITGB2	ICAM2->ITGAL_ITGB2	FRMD4A->TMEM163	0.8489640799600144	dementia
HIST:APOE->MKI67:LRP6	0.0232417751743008	0.013420440850785	1.73181905368937	0.0833057845774228	HIST	APOE	MKI67	LRP6	APOE->LRP6	HIST->MKI67	0.9274196525627184	dementia
IFI44L:HMGB1->GPNMB:HAVCR2	0.023240959257261	0.0401378125514405	0.579029044681383	0.562569575417523	IFI44L	HMGB1	GPNMB	HAVCR2	HMGB1->HAVCR2	IFI44L->GPNMB	0.9958569090014564	dementia
HIST:CD99->HIST:PILRA	0.0232406723972449	0.0252650865943583	0.919873055271246	0.357639100939765	HIST	CD99	HIST	PILRA	CD99->PILRA	HIST->HIST	0.9176734211340544	dementia
HIF1A:SORBS1->HIF1A:INSR	0.0232405995601206	0.0149670702358212	1.55278215401823	0.120475187567188	HIF1A	SORBS1	HIF1A	INSR	SORBS1->INSR	HIF1A->HIF1A	0.8952400136115196	dementia
HIF1A:LAMA2->GPNMB:ITGA6_ITGB1	0.0232357220369584	0.0127098923903033	1.82816040635289	0.0675254813072505	HIF1A	LAMA2	GPNMB	ITGA6_ITGB1	LAMA2->ITGA6_ITGB1	HIF1A->GPNMB	0.6232343920105479	dementia
HIF1A:ICAM4->HIST:ITGAL	0.0232338074007977	0.0251338673179035	0.92440240520597	0.355276842920128	HIF1A	ICAM4	HIST	ITGAL	ICAM4->ITGAL	HIF1A->HIST	0.8742563211028932	dementia
GPNMB:COL18A1->FRMD4A:ITGA5	0.0232303243122911	0.015563875499325	1.49257967999671	0.135547245642701	GPNMB	COL18A1	FRMD4A	ITGA5	COL18A1->ITGA5	GPNMB->FRMD4A	0.3817827974286598	dementia
TMEM163:APP->CCL3:NOTCH2	0.0232206838028242	0.016171245911149	1.43592422812735	0.151023903472992	TMEM163	APP	CCL3	NOTCH2	APP->NOTCH2	TMEM163->CCL3	0.999999999967181	dementia
MKI67:LGALS1->CD163:ITGB1	0.023219942432497	0.0448518969768058	0.517702572190084	0.604665803336007	MKI67	LGALS1	CD163	ITGB1	LGALS1->ITGB1	MKI67->CD163	0.999999999980883	dementia
HIST:GNAI2->GPNMB:TSHR	0.0232182633832544	0.0112116434937737	2.07090632128541	0.0383675513290947	HIST	GNAI2	GPNMB	TSHR	GNAI2->TSHR	HIST->GPNMB	0.4043953351245639	dementia
TMEM163:GRN->HIST:TNFRSF1B	0.0232172928811047	0.0195739235229918	1.18613383023763	0.235569452394431	TMEM163	GRN	HIST	TNFRSF1B	GRN->TNFRSF1B	TMEM163->HIST	0.9074939957450038	dementia
PICALM:NECTIN3->GPNMB:NECTIN2	0.0232161937183031	0.0129156682264535	1.79752168538616	0.0722528386329735	PICALM	NECTIN3	GPNMB	NECTIN2	NECTIN3->NECTIN2	PICALM->GPNMB	0.2651953131812452	dementia
IFI44L:PSEN1->ERN1:NOTCH1	0.023215769325584	0.0199940741354603	1.16113250197517	0.245588018937409	IFI44L	PSEN1	ERN1	NOTCH1	PSEN1->NOTCH1	IFI44L->ERN1	0.7234075910149995	dementia
CD163:PSEN1->GPNMB:NOTCH1	0.0232106243443238	0.0155823674842206	1.48954415096601	0.136344136157222	CD163	PSEN1	GPNMB	NOTCH1	PSEN1->NOTCH1	CD163->GPNMB	0.5191644531980234	dementia
ERN1:GAS6->HIF1A:AXL	0.0232061109316278	0.0366468617612933	0.633235966637074	0.526579561762749	ERN1	GAS6	HIF1A	AXL	GAS6->AXL	ERN1->HIF1A	0.8488504266173403	dementia
IFI44L:CD59->FRMD4A:STAB1	0.0232036469159277	0.0390104564117364	0.594805830288794	0.551973269904652	IFI44L	CD59	FRMD4A	STAB1	CD59->STAB1	IFI44L->FRMD4A	0.9832517431636856	dementia
TMEM163:CD99->FRMD4A:PILRA	0.0232031645977285	0.012498903902593	1.85641595283526	0.0633942926057732	TMEM163	CD99	FRMD4A	PILRA	CD99->PILRA	TMEM163->FRMD4A	0.5692209672332346	dementia
GPNMB:PROS1->CD163:MERTK	0.0231911459764872	0.0321215891285006	0.721980032921546	0.470306753677054	GPNMB	PROS1	CD163	MERTK	PROS1->MERTK	GPNMB->CD163	0.7764621196441113	dementia
HSPA1A:HLA-A->AIF1:LILRB1	0.0231778348886774	0.0121627750473037	1.9056370605009	0.056697310349191	HSPA1A	HLA-A	AIF1	LILRB1	HLA-A->LILRB1	HSPA1A->AIF1	0.902666719618981	dementia
HIF1A:VCAN->IFI44L:TLR1	0.0231729242201163	0.0162992199859603	1.42171982708846	0.155107601915667	HIF1A	VCAN	IFI44L	TLR1	VCAN->TLR1	HIF1A->IFI44L	0.8748795210839189	dementia
HSPA1A:ALCAM->FRMD4A:NRP1	0.0231706499647615	0.01438011078189	1.61129843268955	0.107114692220388	HSPA1A	ALCAM	FRMD4A	NRP1	ALCAM->NRP1	HSPA1A->FRMD4A	0.9437038888221352	dementia
HIST:WNT5A->CCL3:FZD2	0.0231681126996373	0.021400541828782	1.08259467844305	0.278988370394463	HIST	WNT5A	CCL3	FZD2	WNT5A->FZD2	HIST->CCL3	0.9622956578470224	dementia
TMEM163:LTB->TMEM163:TNFRSF1A	0.0231662449207157	0.0152274027967619	1.52135234287242	0.128171441475835	TMEM163	LTB	TMEM163	TNFRSF1A	LTB->TNFRSF1A	TMEM163->TMEM163	0.8952071197429953	dementia
FRMD4A:GNAS->HIF1A:TSHR	0.0231566562662809	0.0421432617955828	0.549474703182752	0.582679720243151	FRMD4A	GNAS	HIF1A	TSHR	GNAS->TSHR	FRMD4A->HIF1A	0.8961042554979706	dementia
HIST:SPP1->FRMD4A:ITGA5_ITGB1	0.0231475255523656	0.0308853132345733	0.749467080892482	0.453575732673154	HIST	SPP1	FRMD4A	ITGA5_ITGB1	SPP1->ITGA5_ITGB1	HIST->FRMD4A	0.8972191500322972	dementia
GPNMB:WNT5B->CCL3:FZD2_LRP6	0.0231449901084109	0.0375972369142523	0.615603486000779	0.538156249967102	GPNMB	WNT5B	CCL3	FZD2_LRP6	WNT5B->FZD2_LRP6	GPNMB->CCL3	0.999999999990374	dementia
ERN1:TGS1->HIST:RXRA	0.0231427103840809	0.0275432689406347	0.840231071844141	0.400778839972246	ERN1	TGS1	HIST	RXRA	TGS1->RXRA	ERN1->HIST	0.8571151286263132	dementia
IFI44L:APP->HSPA1A:NCSTN	0.0231392362900741	0.0685189198452996	0.337705794871217	0.735584907393825	IFI44L	APP	HSPA1A	NCSTN	APP->NCSTN	IFI44L->HSPA1A	0.9519294728749076	dementia
HIST:TGFB1->PICALM:ACVR1_TGFBR1_TGFBR2	0.0231375675774941	0.0103327092904138	2.23925467437277	0.0251393502173034	HIST	TGFB1	PICALM	ACVR1_TGFBR1_TGFBR2	TGFB1->ACVR1_TGFBR1_TGFBR2	HIST->PICALM	0.3952946103134603	dementia
HIST:TGFB1->PICALM:ACVR1_TGFBR2	0.0231375675774941	0.0103327092904138	2.23925467437277	0.0251393502173034	HIST	TGFB1	PICALM	ACVR1_TGFBR2	TGFB1->ACVR1_TGFBR2	HIST->PICALM	0.3952946103134603	dementia
FRMD4A:GNAI2->PICALM:UNC5B	0.0231345916295809	0.0142447369013155	1.62407995246612	0.104358745965401	FRMD4A	GNAI2	PICALM	UNC5B	GNAI2->UNC5B	FRMD4A->PICALM	0.6736211863739254	dementia
CD163:CXCL12->CD163:ITGA4	0.0231330481018719	0.0187355042346272	1.23471713449362	0.216935796656375	CD163	CXCL12	CD163	ITGA4	CXCL12->ITGA4	CD163->CD163	0.816289544974867	dementia
HSPA1A:ADM->GPNMB:GPR84	0.0231324648080769	0.0292315040556235	0.79135390242182	0.428737502023209	HSPA1A	ADM	GPNMB	GPR84	ADM->GPR84	HSPA1A->GPNMB	0.9281801184536204	dementia
CD163:GRN->TMEM163:SORT1	0.0231263651245565	0.0241085002922995	0.959261872126626	0.337426837955618	CD163	GRN	TMEM163	SORT1	GRN->SORT1	CD163->TMEM163	0.9184009172728544	dementia
HIST:CALM3->HIF1A:INSR	0.0231260718487831	0.0120801856476698	1.91438050070398	0.0555715552164254	HIST	CALM3	HIF1A	INSR	CALM3->INSR	HIST->HIF1A	0.8973171709946336	dementia
HSPA1A:CALR->IFI44L:TSHR	0.0231164505648152	0.0132450682037507	1.74528739370848	0.0809348551881285	HSPA1A	CALR	IFI44L	TSHR	CALR->TSHR	HSPA1A->IFI44L	0.8764211930147368	dementia
HIF1A:TGFB1->PICALM:ITGB1	0.0231164037440571	0.0165358250095437	1.39795890018886	0.162125409567321	HIF1A	TGFB1	PICALM	ITGB1	TGFB1->ITGB1	HIF1A->PICALM	0.6911126723190358	dementia
FRMD4A:LAMA4->HIST:ITGA9_ITGB1	0.0231162942156903	0.0171013768547111	1.3517212334469	0.17646450982007	FRMD4A	LAMA4	HIST	ITGA9_ITGB1	LAMA4->ITGA9_ITGB1	FRMD4A->HIST	0.8940398137575223	dementia
AIF1:PSAP->PICALM:LRP1	0.0231122100585922	0.104826675083681	0.220480235971828	0.825497163089645	AIF1	PSAP	PICALM	LRP1	PSAP->LRP1	AIF1->PICALM	0.9812423041586372	dementia
HSPA1A:ADM->ERN1:VIPR1	0.0231039044695832	0.0302642190881362	0.763406595831846	0.44522094752012	HSPA1A	ADM	ERN1	VIPR1	ADM->VIPR1	HSPA1A->ERN1	0.9002049899876711	dementia
GPNMB:GNAI2->AIF1:TSHR	0.023101309747512	0.0148232962973254	1.55844619740079	0.119127512642937	GPNMB	GNAI2	AIF1	TSHR	GNAI2->TSHR	GPNMB->AIF1	0.9319599331832494	dementia
GPNMB:CXCL12->GPNMB:CXCR4	0.0231004364217114	0.0164129813188896	1.40744913875733	0.159294248930864	GPNMB	CXCL12	GPNMB	CXCR4	CXCL12->CXCR4	GPNMB->GPNMB	0.5411201621973069	dementia
AIF1:NAMPT->PICALM:ITGA5_ITGB1	0.0230963241846006	0.0104796619549206	2.20391881760613	0.0275300539126515	AIF1	NAMPT	PICALM	ITGA5_ITGB1	NAMPT->ITGA5_ITGB1	AIF1->PICALM	0.4074382701390705	dementia
FRMD4A:CALM1->HIF1A:KCNQ5	0.0230911441260129	0.0192338008235687	1.20055023642116	0.229925714508955	FRMD4A	CALM1	HIF1A	KCNQ5	CALM1->KCNQ5	FRMD4A->HIF1A	0.7920712652564085	dementia
MKI67:HLA-B->TMEM163:LILRB1	0.0230908403335622	0.0326414523106367	0.70740848519285	0.479312665392218	MKI67	HLA-B	TMEM163	LILRB1	HLA-B->LILRB1	MKI67->TMEM163	0.9851886176694022	dementia
IFI44L:LGALS3->HIF1A:ENG	0.0230870449011801	0.0275382704667888	0.838362195949202	0.401827314533388	IFI44L	LGALS3	HIF1A	ENG	LGALS3->ENG	IFI44L->HIF1A	0.9488888935471416	dementia
GPNMB:CALM3->ERN1:ESR1	0.0230861098742736	0.0179984971598214	1.28266875113381	0.199608152244024	GPNMB	CALM3	ERN1	ESR1	CALM3->ESR1	GPNMB->ERN1	0.999999917340304	dementia
AIF1:B2M->HSPA1A:LILRB1	0.0230847191718858	0.0281498061896947	0.820066717913562	0.412178074149777	AIF1	B2M	HSPA1A	LILRB1	B2M->LILRB1	AIF1->HSPA1A	0.9027020136215268	dementia
HIF1A:IL18->FRMD4A:IL1RAPL1	0.0230810391717943	0.0869885267610266	0.265334292132595	0.790751949615688	HIF1A	IL18	FRMD4A	IL1RAPL1	IL18->IL1RAPL1	HIF1A->FRMD4A	0.9369328436088892	dementia
IFI44L:CD14->CD163:ITGB1	0.023080334716254	0.0171500478770067	1.34578835474845	0.178370782088798	IFI44L	CD14	CD163	ITGB1	CD14->ITGB1	IFI44L->CD163	0.9623804696230744	dementia
CD163:LRPAP1->PICALM:LRP1	0.023077939119072	0.0340286370144163	0.678191698048175	0.497650155683587	CD163	LRPAP1	PICALM	LRP1	LRPAP1->LRP1	CD163->PICALM	0.8922567533369274	dementia
AIF1:HLA-B->TMEM163:LILRB1	0.0230766938898537	0.0350765559028047	0.657895089637592	0.51060554614851	AIF1	HLA-B	TMEM163	LILRB1	HLA-B->LILRB1	AIF1->TMEM163	0.8739927049038364	dementia
GPNMB:SIRPA->IFI44L:CD47	0.0230739074302731	0.0197813891951715	1.16644524823895	0.243434473165488	GPNMB	SIRPA	IFI44L	CD47	SIRPA->CD47	GPNMB->IFI44L	0.971592735792905	dementia
IFI44L:CD47->GPNMB:SIRPA	0.0230739074302731	0.0197813891951715	1.16644524823895	0.243434473165488	IFI44L	CD47	GPNMB	SIRPA	CD47->SIRPA	IFI44L->GPNMB	0.9958569090014564	dementia
CD163:FGF13->GPNMB:SCN8A	0.0230721701666469	0.016306286953135	1.41492482212274	0.157090539282001	CD163	FGF13	GPNMB	SCN8A	FGF13->SCN8A	CD163->GPNMB	0.5564906685676114	dementia
FRMD4A:CCL4->CCL3:CCR1	0.023071122743778	0.0151655311866249	1.52128682206169	0.128187875762863	FRMD4A	CCL4	CCL3	CCR1	CCL4->CCR1	FRMD4A->CCL3	0.6811430398108087	dementia
IFI44L:FABP5->CCL3:RXRA	0.0230677011994525	0.0789542947515411	0.29216524917414	0.770160280140625	IFI44L	FABP5	CCL3	RXRA	FABP5->RXRA	IFI44L->CCL3	0.999999999937774	dementia
CCL3:ICAM1->HSPA1A:ITGAM_ITGB2	0.0230672535151706	0.0384115646026792	0.600528870765177	0.548153825931855	CCL3	ICAM1	HSPA1A	ITGAM_ITGB2	ICAM1->ITGAM_ITGB2	CCL3->HSPA1A	0.9941281695969134	dementia
GPNMB:ALCAM->CD163:NRP1	0.0230628941399296	0.0519167109892295	0.444228721359374	0.656877228965281	GPNMB	ALCAM	CD163	NRP1	ALCAM->NRP1	GPNMB->CD163	0.8651042036644702	dementia
TMEM163:ARF1->HIF1A:INSR	0.0230595739535256	0.0129812661459629	1.77637325159512	0.0756714168549243	TMEM163	ARF1	HIF1A	INSR	ARF1->INSR	TMEM163->HIF1A	0.8378835416120527	dementia
HIF1A:HRAS->ERN1:INSR	0.0230564036236703	0.0162422185965141	1.41953536006581	0.155742995498389	HIF1A	HRAS	ERN1	INSR	HRAS->INSR	HIF1A->ERN1	0.8618658656650293	dementia
FRMD4A:TGFB1->HIF1A:LPP	0.023045162326527	0.111639831778761	0.206424194298287	0.836459573462859	FRMD4A	TGFB1	HIF1A	LPP	TGFB1->LPP	FRMD4A->HIF1A	0.9580478260102404	dementia
TMEM163:TGFB1->HIF1A:ITGB5	0.0230430121290933	0.0247819828626552	0.92982923347177	0.352459507775661	TMEM163	TGFB1	HIF1A	ITGB5	TGFB1->ITGB5	TMEM163->HIF1A	0.850696416878659	dementia
PICALM:GNAI2->HIST:C5AR1	0.0230422528642786	0.0100414542355907	2.29471273021474	0.0217495927657207	PICALM	GNAI2	HIST	C5AR1	GNAI2->C5AR1	PICALM->HIST	0.5183943779261894	dementia
FRMD4A:LGALS3BP->MKI67:ITGB1	0.0230379104160093	0.0152815562608786	1.50756310566269	0.131666381349496	FRMD4A	LGALS3BP	MKI67	ITGB1	LGALS3BP->ITGB1	FRMD4A->MKI67	0.7876266305520122	dementia
ERN1:TGFB1->MKI67:ACVR1_TGFBR2	0.0230302887553092	0.020821362649056	1.10608941131686	0.268687821353368	ERN1	TGFB1	MKI67	ACVR1_TGFBR2	TGFB1->ACVR1_TGFBR2	ERN1->MKI67	0.9922029755651371	dementia
AIF1:CALM1->CCL3:KCNN4	0.0230291332903469	0.0229549688845099	1.00323086501272	0.315749484171301	AIF1	CALM1	CCL3	KCNN4	CALM1->KCNN4	AIF1->CCL3	0.99999999999362	dementia
PICALM:CD14->IFI44L:TLR1	0.023026043498924	0.028604520085866	0.804979193141631	0.420831686755556	PICALM	CD14	IFI44L	TLR1	CD14->TLR1	PICALM->IFI44L	0.9639394216666516	dementia
CD163:ADAM10->FRMD4A:CADM1	0.0230254037018718	0.0366980119906846	0.62742918356767	0.530377942871533	CD163	ADAM10	FRMD4A	CADM1	ADAM10->CADM1	CD163->FRMD4A	0.8410813084833416	dementia
GPNMB:CD14->FRMD4A:RIPK1	0.0230249268209465	0.0156613382997311	1.47017619952324	0.141514038967522	GPNMB	CD14	FRMD4A	RIPK1	CD14->RIPK1	GPNMB->FRMD4A	0.3858323995096574	dementia
CD163:PTDSS1->HIF1A:JMJD6	0.023022672070565	0.01562857975373	1.47311351596554	0.140720429535079	CD163	PTDSS1	HIF1A	JMJD6	PTDSS1->JMJD6	CD163->HIF1A	0.7072811527424839	dementia
AIF1:TNF->HIF1A:TRAF2	0.0230206032095648	0.0184115429662144	1.25033536036649	0.211177066481385	AIF1	TNF	HIF1A	TRAF2	TNF->TRAF2	AIF1->HIF1A	0.956147801746172	dementia
MKI67:ADAM10->ERN1:NOTCH1	0.0230177090464292	0.0205757850200246	1.11867950719878	0.263276890788325	MKI67	ADAM10	ERN1	NOTCH1	ADAM10->NOTCH1	MKI67->ERN1	0.9602452504024072	dementia
PICALM:LYZ->HIF1A:ITGAL	0.0230174391580246	0.0468798374476705	0.490988032621012	0.623434911837014	PICALM	LYZ	HIF1A	ITGAL	LYZ->ITGAL	PICALM->HIF1A	0.9250394575815328	dementia
HSPA1A:RGMB->AIF1:BMPR2	0.0230118434059682	0.0342087781010253	0.672688259662758	0.501145638239377	HSPA1A	RGMB	AIF1	BMPR2	RGMB->BMPR2	HSPA1A->AIF1	0.902666719618981	dementia
IFI44L:APOE->GPNMB:TREM2	0.0230117062195178	0.0252260277645936	0.912220760012651	0.361652517638132	IFI44L	APOE	GPNMB	TREM2	APOE->TREM2	IFI44L->GPNMB	0.9958569090014564	dementia
HIST:ICAM2->CCL3:ITGAL_ITGB2	0.023005921278421	0.0267279770074605	0.860743081004575	0.389379560027114	HIST	ICAM2	CCL3	ITGAL_ITGB2	ICAM2->ITGAL_ITGB2	HIST->CCL3	0.9696623036544768	dementia
ERN1:GNAI2->FRMD4A:OPRM1	0.0229954293002268	0.0225254790726033	1.02086305139655	0.307319326780838	ERN1	GNAI2	FRMD4A	OPRM1	GNAI2->OPRM1	ERN1->FRMD4A	0.8842089406820609	dementia
AIF1:CALM3->HIST:KCNQ3	0.0229938831133871	0.0332068663515656	0.692443631083635	0.488658773734147	AIF1	CALM3	HIST	KCNQ3	CALM3->KCNQ3	AIF1->HIST	0.910584410967155	dementia
GPNMB:GRN->HIST:TNFRSF1A	0.0229884173433326	0.0123646648784946	1.85920262047016	0.0629984235328593	GPNMB	GRN	HIST	TNFRSF1A	GRN->TNFRSF1A	GPNMB->HIST	0.4577885443387775	dementia
MKI67:IGSF10->HIST:MILR1	0.022987605780144	0.0211301873776716	1.08790354620495	0.276637690452729	MKI67	IGSF10	HIST	MILR1	IGSF10->MILR1	MKI67->HIST	0.8807000387264412	dementia
FRMD4A:HLA-A->HIST:LILRB1	0.0229838526577622	0.0138866871161307	1.65509977041712	0.0979042614603644	FRMD4A	HLA-A	HIST	LILRB1	HLA-A->LILRB1	FRMD4A->HIST	0.8940398137575223	dementia
CCL3:COLQ->HIF1A:MUSK	0.022983549052764	0.0243771095831142	0.942833233546462	0.34576620997525	CCL3	COLQ	HIF1A	MUSK	COLQ->MUSK	CCL3->HIF1A	0.999999999977921	dementia
GPNMB:WNT5A->TMEM163:ROR1	0.0229765161612112	0.0151039976007972	1.52122085612609	0.128204423353455	GPNMB	WNT5A	TMEM163	ROR1	WNT5A->ROR1	GPNMB->TMEM163	0.7655283356009188	dementia
HIST:GNAS->HSPA1A:ADCY9	0.0229721107995032	0.0162999147271816	1.40933932379383	0.158734856279187	HIST	GNAS	HSPA1A	ADCY9	GNAS->ADCY9	HIST->HSPA1A	0.987169650107713	dementia
HIF1A:APP->PICALM:NOTCH2	0.0229714597588311	0.0143522937057851	1.60054275851196	0.109478229216845	HIF1A	APP	PICALM	NOTCH2	APP->NOTCH2	HIF1A->PICALM	0.6317806144388763	dementia
PICALM:OMG->PICALM:LINGO1	0.0229685970649945	0.0140054765377327	1.63997254953188	0.101010874638148	PICALM	OMG	PICALM	LINGO1	OMG->LINGO1	PICALM->PICALM	0.6032574555946129	dementia
FRMD4A:LGALS9->PICALM:CD47	0.0229667271317379	0.0137614517746953	1.6689174592734	0.0951337389861134	FRMD4A	LGALS9	PICALM	CD47	LGALS9->CD47	FRMD4A->PICALM	0.6736211863739254	dementia
HIST:ADAM10->MKI67:IL6R	0.0229637702652487	0.0301600617175804	0.761396660268207	0.446420181639648	HIST	ADAM10	MKI67	IL6R	ADAM10->IL6R	HIST->MKI67	0.9274196525627184	dementia
CCL3:TNFSF13B->HIST:HLA-DPB1	0.022958234019269	0.0118264700978572	1.94125836613147	0.052226946776475	CCL3	TNFSF13B	HIST	HLA-DPB1	TNFSF13B->HLA-DPB1	CCL3->HIST	0.9667996246950568	dementia
TMEM163:SPP1->PICALM:ITGA9_ITGB1	0.0229560629525253	0.0942000776801973	0.243694734843633	0.807467251444941	TMEM163	SPP1	PICALM	ITGA9_ITGB1	SPP1->ITGA9_ITGB1	TMEM163->PICALM	0.9671582344936416	dementia
ERN1:PLAU->HIST:ITGA5	0.0229477344419601	0.0549637198812549	0.417506938968778	0.676307649911195	ERN1	PLAU	HIST	ITGA5	PLAU->ITGA5	ERN1->HIST	0.9433040366192864	dementia
IFI44L:CSF1->ERN1:SIRPA	0.0229469578743554	0.0254349766690243	0.902181203975747	0.366960617804105	IFI44L	CSF1	ERN1	SIRPA	CSF1->SIRPA	IFI44L->ERN1	0.8500687013532843	dementia
GPNMB:ADAM10->ERN1:TSPAN15	0.0229421807509801	0.0264462561886747	0.867502023246859	0.38566700369573	GPNMB	ADAM10	ERN1	TSPAN15	ADAM10->TSPAN15	GPNMB->ERN1	0.999999917340304	dementia
HSPA1A:NAMPT->IFI44L:INSR	0.0229412880754825	0.0245651214423521	0.933896790590664	0.350357134531744	HSPA1A	NAMPT	IFI44L	INSR	NAMPT->INSR	HSPA1A->IFI44L	0.9571847517158644	dementia
PICALM:ADAM10->FRMD4A:CADM1	0.0229411260862148	0.0541139972548323	0.42394070388445	0.671609058090069	PICALM	ADAM10	FRMD4A	CADM1	ADAM10->CADM1	PICALM->FRMD4A	0.9196726422519146	dementia
AIF1:APOE->PICALM:LRP6	0.0229323220675916	0.0159492139972013	1.43783399430315	0.150481161449863	AIF1	APOE	PICALM	LRP6	APOE->LRP6	AIF1->PICALM	0.9171244192214651	dementia
PICALM:WNT5A->TMEM163:LRP6	0.0229264957694722	0.0145435015397858	1.57640824713042	0.114931748971981	PICALM	WNT5A	TMEM163	LRP6	WNT5A->LRP6	PICALM->TMEM163	0.9934161045528432	dementia
CCL3:RPS19->MKI67:C5AR1	0.0229219026382391	0.0883434452226095	0.259463535528641	0.795277613286827	CCL3	RPS19	MKI67	C5AR1	RPS19->C5AR1	CCL3->MKI67	0.999999999948493	dementia
MKI67:HLA-DMA->HIST:CD4	0.0229211614047765	0.089173848652063	0.257039050699829	0.797148627443563	MKI67	HLA-DMA	HIST	CD4	HLA-DMA->CD4	MKI67->HIST	0.999999999990988	dementia
TMEM163:SHBG->ERN1:SLC37A1	0.0229201251160916	0.0217608911066298	1.0532714402081	0.292216604402205	TMEM163	SHBG	ERN1	SLC37A1	SHBG->SLC37A1	TMEM163->ERN1	0.7894210712589164	dementia
HSPA1A:HMGB1->HIST:CD163	0.0229184745019312	0.0266561487603004	0.859781910283459	0.389909272788127	HSPA1A	HMGB1	HIST	CD163	HMGB1->CD163	HSPA1A->HIST	0.999999999968253	dementia
AIF1:LGALS9->TMEM163:PTPRC	0.0229169771253131	0.0274082288295253	0.836134916555642	0.403079007302962	AIF1	LGALS9	TMEM163	PTPRC	LGALS9->PTPRC	AIF1->TMEM163	0.8515497947076088	dementia
HIF1A:ADAM10->GPNMB:NOTCH2	0.0229150416835508	0.0529253579521509	0.432969044900329	0.66503725842756	HIF1A	ADAM10	GPNMB	NOTCH2	ADAM10->NOTCH2	HIF1A->GPNMB	0.9312262651600364	dementia
PICALM:CD14->GPNMB:RIPK1	0.0229104502007724	0.0154652813495005	1.48141179478202	0.138496873604507	PICALM	CD14	GPNMB	RIPK1	CD14->RIPK1	PICALM->GPNMB	0.3914402655169299	dementia
CCL3:PDGFC->CCL3:PDGFRA	0.0229057529436963	0.0281313914107799	0.814241734766053	0.415506481009873	CCL3	PDGFC	CCL3	PDGFRA	PDGFC->PDGFRA	CCL3->CCL3	0.8742682679032261	dementia
ERN1:IL16->HIST:CD4	0.0229040005390694	0.0276242147327176	0.829127660665856	0.407032173221798	ERN1	IL16	HIST	CD4	IL16->CD4	ERN1->HIST	0.8571151286263132	dementia
IFI44L:C3->PICALM:ITGAX	0.0228984837815285	0.125066607190424	0.183090309203508	0.8547271593855	IFI44L	C3	PICALM	ITGAX	C3->ITGAX	IFI44L->PICALM	0.9834851548386968	dementia
IFI44L:B2M->TMEM163:TFRC	0.0228976737300262	0.0312194585753186	0.733442371359014	0.463288664263036	IFI44L	B2M	TMEM163	TFRC	B2M->TFRC	IFI44L->TMEM163	0.999999999965492	dementia
CD163:IL16->ERN1:CD4	0.0228972390729323	0.0343685291013178	0.666226913739359	0.505266072663714	CD163	IL16	ERN1	CD4	IL16->CD4	CD163->ERN1	0.9672319003828134	dementia
GPNMB:SERPINF1->TMEM163:PLXDC2	0.022895912764496	0.0321731587818264	0.711646404375724	0.476683763918501	GPNMB	SERPINF1	TMEM163	PLXDC2	SERPINF1->PLXDC2	GPNMB->TMEM163	0.8969247551641529	dementia
ERN1:COL9A2->CCL3:CD44	0.0228949352858114	0.0201217323678938	1.13782128035569	0.255195117119816	ERN1	COL9A2	CCL3	CD44	COL9A2->CD44	ERN1->CCL3	0.999999999912341	dementia
IFI44L:ADAM10->CD163:AXL	0.0228948518648498	0.0650309668105538	0.352060764090228	0.724792692687483	IFI44L	ADAM10	CD163	AXL	ADAM10->AXL	IFI44L->CD163	0.9635367010170592	dementia
PICALM:ADAM10->HSPA1A:TSPAN14	0.0228947392901748	0.0676807721146618	0.338275385679518	0.735155670898289	PICALM	ADAM10	HSPA1A	TSPAN14	ADAM10->TSPAN14	PICALM->HSPA1A	0.999999999983365	dementia
GPNMB:APP->GPNMB:TSPAN15	0.0228922592653793	0.0168496457239276	1.35861961969152	0.174267154807413	GPNMB	APP	GPNMB	TSPAN15	APP->TSPAN15	GPNMB->GPNMB	0.5583156239327545	dementia
CD163:ALCAM->HIF1A:NRP1	0.0228912881892414	0.0253221378611478	0.904002984059411	0.365993819082305	CD163	ALCAM	HIF1A	NRP1	ALCAM->NRP1	CD163->HIF1A	0.786340235335216	dementia
GPNMB:CD55->GPNMB:ADGRE2	0.0228909047795818	0.0180936573188971	1.26513420565749	0.205823222940424	GPNMB	CD55	GPNMB	ADGRE2	CD55->ADGRE2	GPNMB->GPNMB	0.6156482243704717	dementia
GPNMB:PDGFB->IFI44L:ITGAV	0.0228781581316044	0.0383600996471937	0.596405075639007	0.550904650528497	GPNMB	PDGFB	IFI44L	ITGAV	PDGFB->ITGAV	GPNMB->IFI44L	0.971592735792905	dementia
HIF1A:GNAI2->GPNMB:C5AR1	0.0228762168728374	0.0130771986047304	1.74932090306882	0.0802355647013953	HIF1A	GNAI2	GPNMB	C5AR1	GNAI2->C5AR1	HIF1A->GPNMB	0.6783373780901716	dementia
HIF1A:HLA-A->IFI44L:LILRB1	0.022875567608224	0.0259108030207176	0.882858303925714	0.377312834298373	HIF1A	HLA-A	IFI44L	LILRB1	HLA-A->LILRB1	HIF1A->IFI44L	0.8748795210839189	dementia
PICALM:TGS1->FRMD4A:RXRA	0.0228746017757713	0.0187052714936149	1.22289600466797	0.221368977798746	PICALM	TGS1	FRMD4A	RXRA	TGS1->RXRA	PICALM->FRMD4A	0.860482639508029	dementia
FRMD4A:CXCL12->MKI67:ITGAV	0.0228718339786145	0.0262045451838363	0.872819345581411	0.382761553331466	FRMD4A	CXCL12	MKI67	ITGAV	CXCL12->ITGAV	FRMD4A->MKI67	0.8426594515109309	dementia
HIF1A:HGF->HIF1A:NRP1	0.0228708744630524	0.0142503898469619	1.60492973937329	0.108509267888681	HIF1A	HGF	HIF1A	NRP1	HGF->NRP1	HIF1A->HIF1A	0.8952400136115196	dementia
FRMD4A:SERPINE1->HIST:LRP1	0.0228700176379749	0.0231306280820425	0.98873310127407	0.32279374299853	FRMD4A	SERPINE1	HIST	LRP1	SERPINE1->LRP1	FRMD4A->HIST	0.8940398137575223	dementia
HIF1A:SERPINE1->ERN1:LRP1	0.0228600133762134	0.0479216070623218	0.477029356433812	0.633341217463713	HIF1A	SERPINE1	ERN1	LRP1	SERPINE1->LRP1	HIF1A->ERN1	0.9252289089904676	dementia
HIF1A:HLA-DMB->AIF1:CD4	0.0228598531949574	0.0163670117870823	1.39670292246014	0.162502925014318	HIF1A	HLA-DMB	AIF1	CD4	HLA-DMB->CD4	HIF1A->AIF1	0.9661807894371336	dementia
FRMD4A:NRG2->GPNMB:NRP2	0.0228578939092345	0.0196840522745071	1.16123924029799	0.245544620970618	FRMD4A	NRG2	GPNMB	NRP2	NRG2->NRP2	FRMD4A->GPNMB	0.5752055188938089	dementia
FRMD4A:FADD->CCL3:TRAF2	0.0228527372418585	0.021006889477799	1.08786868546199	0.276653082052626	FRMD4A	FADD	CCL3	TRAF2	FADD->TRAF2	FRMD4A->CCL3	0.7116810363188844	dementia
TMEM163:SEMA3C->CD163:NRP1_NRP2_PLXND1	0.0228518003926429	0.0212571503457552	1.07501711287497	0.282367066751616	TMEM163	SEMA3C	CD163	NRP1_NRP2_PLXND1	SEMA3C->NRP1_NRP2_PLXND1	TMEM163->CD163	0.9414932956898144	dementia
PICALM:GRN->TMEM163:TNFRSF1B	0.022851205746826	0.0160581153978941	1.42303160617608	0.154726993160546	PICALM	GRN	TMEM163	TNFRSF1B	GRN->TNFRSF1B	PICALM->TMEM163	0.9934161045528432	dementia
HIF1A:EFNB2->GPNMB:EPHB2	0.0228481913629084	0.0247183252684004	0.92434220825297	0.355308173615601	HIF1A	EFNB2	GPNMB	EPHB2	EFNB2->EPHB2	HIF1A->GPNMB	0.8303699758140145	dementia
AIF1:HEBP1->FRMD4A:FPR3	0.0228456241627223	0.0312600533024496	0.730824862698876	0.464886135130253	AIF1	HEBP1	FRMD4A	FPR3	HEBP1->FPR3	AIF1->FRMD4A	0.8555467528867681	dementia
HIST:CALR->ERN1:ITGAV	0.0228441211919628	0.0472326565408578	0.483650992025017	0.628633579407153	HIST	CALR	ERN1	ITGAV	CALR->ITGAV	HIST->ERN1	0.9257262036470842	dementia
HSPA1A:ADAM10->TMEM163:NOTCH2	0.0228421927886173	0.0202469962302304	1.12817686776234	0.259245231155511	HSPA1A	ADAM10	TMEM163	NOTCH2	ADAM10->NOTCH2	HSPA1A->TMEM163	0.8055637423136928	dementia
HIF1A:ADAM10->HIST:NOTCH2	0.0228371831079176	0.0351412414157888	0.649868422054577	0.515777217325117	HIF1A	ADAM10	HIST	NOTCH2	ADAM10->NOTCH2	HIF1A->HIST	0.90537518129221	dementia
PICALM:A2M->PICALM:LRP1	0.0228363751869274	0.105408381928978	0.216646672390001	0.828483710124537	PICALM	A2M	PICALM	LRP1	A2M->LRP1	PICALM->PICALM	0.9656500524754428	dementia
AIF1:LRPAP1->HIF1A:LRP1	0.0228363514713206	0.0298352416426972	0.765415334817987	0.444024264391041	AIF1	LRPAP1	HIF1A	LRP1	LRPAP1->LRP1	AIF1->HIF1A	0.956147801746172	dementia
ERN1:SPP1->TMEM163:ITGA5_ITGB1	0.022833122426549	0.0795149141198797	0.287155217097071	0.773993474460295	ERN1	SPP1	TMEM163	ITGA5_ITGB1	SPP1->ITGA5_ITGB1	ERN1->TMEM163	0.9084919222298322	dementia
MKI67:ALCAM->FRMD4A:NRP1	0.0228323869778353	0.0192762954396463	1.1844800288169	0.236223097298114	MKI67	ALCAM	FRMD4A	NRP1	ALCAM->NRP1	MKI67->FRMD4A	0.7450162820187646	dementia
GPNMB:LAMA2->GPNMB:DAG1	0.0228264305746162	0.0201826437295879	1.13099308893574	0.258058000275604	GPNMB	LAMA2	GPNMB	DAG1	LAMA2->DAG1	GPNMB->GPNMB	0.6709508007165703	dementia
MKI67:IL11RA->PICALM:CD40	0.0228242060754266	0.0239466090459543	0.953128939117278	0.340524745165094	MKI67	IL11RA	PICALM	CD40	IL11RA->CD40	MKI67->PICALM	0.9183498601505792	dementia
HIF1A:EFNB1->HIST:EPHB2	0.0228228019989862	0.0252978830547597	0.902162522831813	0.366970539920861	HIF1A	EFNB1	HIST	EPHB2	EFNB1->EPHB2	HIF1A->HIST	0.8742563211028932	dementia
HIST:CALM1->HIST:KCNQ1	0.0228194330090536	0.0333729633743866	0.683770055210837	0.494120378343036	HIST	CALM1	HIST	KCNQ1	CALM1->KCNQ1	HIST->HIST	0.937251607651962	dementia
IFI44L:MAML2->HIF1A:NOTCH1	0.0228189190452135	0.0176623598225957	1.29195188380326	0.196373808189218	IFI44L	MAML2	HIF1A	NOTCH1	MAML2->NOTCH1	IFI44L->HIF1A	0.9488888935471416	dementia
FRMD4A:SERPINE1->PICALM:ITGB5	0.022814406316999	0.014625075472475	1.55995135614423	0.118771376878587	FRMD4A	SERPINE1	PICALM	ITGB5	SERPINE1->ITGB5	FRMD4A->PICALM	0.6780631542166312	dementia
GPNMB:TNFSF10->CD163:TNFRSF10B	0.0228133180417545	0.0110568534498218	2.06327398163374	0.0390866046104728	GPNMB	TNFSF10	CD163	TNFRSF10B	TNFSF10->TNFRSF10B	GPNMB->CD163	0.2117783304349253	dementia
CCL3:PLAU->AIF1:ITGB5	0.0228132620771767	0.0183195450338887	1.24529632340624	0.213022846631266	CCL3	PLAU	AIF1	ITGB5	PLAU->ITGB5	CCL3->AIF1	0.999999999996409	dementia
HIF1A:FARP2->CCL3:PLXNA4	0.0228115631286511	0.0209692485640745	1.0878579200846	0.276657835264397	HIF1A	FARP2	CCL3	PLXNA4	FARP2->PLXNA4	HIF1A->CCL3	0.999999999984748	dementia
MKI67:CD59->PICALM:STAB1	0.0228115350576077	0.0484419477773733	0.470904579692865	0.637708877467045	MKI67	CD59	PICALM	STAB1	CD59->STAB1	MKI67->PICALM	0.9751386223068864	dementia
ERN1:EDA->HIST:EDA2R	0.0228090258983436	0.0213339938420585	1.06913998697127	0.285006595783481	ERN1	EDA	HIST	EDA2R	EDA->EDA2R	ERN1->HIST	0.8416620258395608	dementia
CCL3:COL6A1->IFI44L:ITGA6	0.0228089165037214	0.0241926646124751	0.942802988801813	0.345781682689331	CCL3	COL6A1	IFI44L	ITGA6	COL6A1->ITGA6	CCL3->IFI44L	0.9617604201573275	dementia
CD163:ADAM17->HIST:ERBB4	0.0228060996704806	0.0689530165259122	0.330748396800163	0.740834542360647	CD163	ADAM17	HIST	ERBB4	ADAM17->ERBB4	CD163->HIST	0.9568089708326856	dementia
IFI44L:ADAM10->HSPA1A:NOTCH2	0.0227892719520323	0.0215581465472551	1.05710720084765	0.290462665214986	IFI44L	ADAM10	HSPA1A	NOTCH2	ADAM10->NOTCH2	IFI44L->HSPA1A	0.9519294728749076	dementia
CCL3:ANGPT1->PICALM:ITGA5	0.0227861851862165	0.0140644190758724	1.6201298513144	0.105204386202162	CCL3	ANGPT1	PICALM	ITGA5	ANGPT1->ITGA5	CCL3->PICALM	0.83808767088176	dementia
AIF1:ADAM10->HSPA1A:NOTCH2	0.0227842213851953	0.0240779034994958	0.946270981843266	0.344010390045301	AIF1	ADAM10	HSPA1A	NOTCH2	ADAM10->NOTCH2	AIF1->HSPA1A	0.9027020136215268	dementia
CCL3:ALCAM->MKI67:NRP1	0.0227748619225223	0.0190472793717436	1.19570157385881	0.231813036971722	CCL3	ALCAM	MKI67	NRP1	ALCAM->NRP1	CCL3->MKI67	0.8573672932811032	dementia
PICALM:ADAM9->HSPA1A:ITGB1	0.0227747140413777	0.019766131599159	1.15220896547844	0.249235214420844	PICALM	ADAM9	HSPA1A	ITGB1	ADAM9->ITGB1	PICALM->HSPA1A	0.9490368614880418	dementia
GPNMB:HSP90B1->FRMD4A:TLR7	0.022769919354108	0.0145966519838398	1.55994123716294	0.11877376834184	GPNMB	HSP90B1	FRMD4A	TLR7	HSP90B1->TLR7	GPNMB->FRMD4A	0.3598443465731143	dementia
ERN1:PLTP->HIST:ABCA1	0.0227693495356817	0.0292345132208092	0.77885167314756	0.436067094557845	ERN1	PLTP	HIST	ABCA1	PLTP->ABCA1	ERN1->HIST	0.8571151286263132	dementia
CCL3:APOE->MKI67:SORL1	0.0227653382447141	0.0517248639939721	0.440123694619422	0.659847521486401	CCL3	APOE	MKI67	SORL1	APOE->SORL1	CCL3->MKI67	0.9981962081361954	dementia
HSPA1A:HBEGF->IFI44L:CD44	0.0227603233292144	0.0209224062344391	1.08784444170432	0.276663786420433	HSPA1A	HBEGF	IFI44L	CD44	HBEGF->CD44	HSPA1A->IFI44L	0.9571847517158644	dementia
HSPA1A:NAMPT->TMEM163:ITGA5_ITGB1	0.0227503849989597	0.0144832646703173	1.57080503027646	0.116227943289248	HSPA1A	NAMPT	TMEM163	ITGA5_ITGB1	NAMPT->ITGA5_ITGB1	HSPA1A->TMEM163	0.8055637423136928	dementia
ERN1:LAMA2->ERN1:ITGA6_ITGB1	0.0227494988546971	0.030907326648548	0.736055211548549	0.461697098245679	ERN1	LAMA2	ERN1	ITGA6_ITGB1	LAMA2->ITGA6_ITGB1	ERN1->ERN1	0.908900352335033	dementia
PICALM:CD59->MKI67:STAB1	0.0227471485777262	0.0313235681376004	0.726199150677883	0.467716692567733	PICALM	CD59	MKI67	STAB1	CD59->STAB1	PICALM->MKI67	0.9814075721145232	dementia
GPNMB:TGFB1->HSPA1A:CXCR4	0.0227381306462579	0.0132514589745136	1.71589639223801	0.0861810071676784	GPNMB	TGFB1	HSPA1A	CXCR4	TGFB1->CXCR4	GPNMB->HSPA1A	0.8838502274620244	dementia
HIF1A:TIMP2->TMEM163:ITGB1	0.02273663753986	0.0269586991515828	0.843387784106977	0.39901160169503	HIF1A	TIMP2	TMEM163	ITGB1	TIMP2->ITGB1	HIF1A->TMEM163	0.8800978717593025	dementia
AIF1:CCL2->FRMD4A:CCR5	0.0227352437598677	0.0120769104944802	1.88253806884294	0.0597629961150284	AIF1	CCL2	FRMD4A	CCR5	CCL2->CCR5	AIF1->FRMD4A	0.5569402616677115	dementia
CCL3:IL16->HIST:CD9	0.0227347132877251	0.0264139684348659	0.860707975168009	0.389398899569545	CCL3	IL16	HIST	CD9	IL16->CD9	CCL3->HIST	0.9667996246950568	dementia
MKI67:CALM1->CD163:OPRM1	0.0227340390618483	0.0214473987072781	1.05999050850552	0.289148917403063	MKI67	CALM1	CD163	OPRM1	CALM1->OPRM1	MKI67->CD163	0.999999999980883	dementia
CCL3:MPZ->CCL3:MPZL1	0.0227294678861649	0.0158928112070674	1.4301728995596	0.152667401460688	CCL3	MPZ	CCL3	MPZL1	MPZ->MPZL1	CCL3->CCL3	0.8742682679032261	dementia
CCL3:FADD->HIF1A:ABCA1	0.0227199222652822	0.0279038969010457	0.814220406054854	0.415518697377215	CCL3	FADD	HIF1A	ABCA1	FADD->ABCA1	CCL3->HIF1A	0.999999999977921	dementia
HIF1A:GAS6->FRMD4A:MERTK	0.0227177471169208	0.0754459666891056	0.30111281111335	0.763328472269711	HIF1A	GAS6	FRMD4A	MERTK	GAS6->MERTK	HIF1A->FRMD4A	0.9322695738073286	dementia
HIST:NAMPT->MKI67:INSR	0.0227168024443571	0.0168030291538452	1.35194685650823	0.176392316556216	HIST	NAMPT	MKI67	INSR	NAMPT->INSR	HIST->MKI67	0.9274196525627184	dementia
GPNMB:TNFSF10->PICALM:TNFRSF10D	0.0227164267082549	0.0100261981070389	2.26570694751253	0.0234693318880472	GPNMB	TNFSF10	PICALM	TNFRSF10D	TNFSF10->TNFRSF10D	GPNMB->PICALM	0.1248568456444111	dementia
FRMD4A:NRG1->CD163:MS4A4A	0.0227157023519373	0.0299791884572729	0.757715719500288	0.44862118640731	FRMD4A	NRG1	CD163	MS4A4A	NRG1->MS4A4A	FRMD4A->CD163	0.947889499551422	dementia
GPNMB:APOE->TMEM163:LSR	0.0227153361598191	0.0208812804055076	1.08783253319216	0.276669044499754	GPNMB	APOE	TMEM163	LSR	APOE->LSR	GPNMB->TMEM163	0.8154824162386981	dementia
TMEM163:FN1->AIF1:ITGA5_ITGB1	0.0227106126919261	0.0238279419137702	0.953108446130701	0.340535127167152	TMEM163	FN1	AIF1	ITGA5_ITGB1	FN1->ITGA5_ITGB1	TMEM163->AIF1	0.8701039112682487	dementia
CD163:ADAM10->MKI67:NOTCH1	0.0227011422766218	0.0161140425799406	1.40878008507195	0.1589002056226	CD163	ADAM10	MKI67	NOTCH1	ADAM10->NOTCH1	CD163->MKI67	0.9388590977511526	dementia
MKI67:C3->ERN1:C5AR2	0.0226946310339583	0.0218211623284746	1.04002851417057	0.298326653345556	MKI67	C3	ERN1	C5AR2	C3->C5AR2	MKI67->ERN1	0.9602452504024072	dementia
MKI67:TGFB2->TMEM163:ENG	0.0226929003836915	0.0208607705063623	1.08782656790028	0.276671678437764	MKI67	TGFB2	TMEM163	ENG	TGFB2->ENG	MKI67->TMEM163	0.9851886176694022	dementia
MKI67:LTBP1->TMEM163:ITGB5	0.0226929003836915	0.0208607705063623	1.08782656790028	0.276671678437764	MKI67	LTBP1	TMEM163	ITGB5	LTBP1->ITGB5	MKI67->TMEM163	0.9851886176694022	dementia
TMEM163:HMGB1->GPNMB:CD163	0.0226915474785007	0.0402933226884753	0.563159004134223	0.573326615945592	TMEM163	HMGB1	GPNMB	CD163	HMGB1->CD163	TMEM163->GPNMB	0.8772363896878749	dementia
GPNMB:ADAM15->HIST:ITGA5	0.0226910387089908	0.0158578159398917	1.43090566790535	0.152457252426474	GPNMB	ADAM15	HIST	ITGA5	ADAM15->ITGA5	GPNMB->HIST	0.6342572946006205	dementia
MKI67:TNF->FRMD4A:FAS	0.0226901784931709	0.0534593588010492	0.424437909508289	0.671246478494005	MKI67	TNF	FRMD4A	FAS	TNF->FAS	MKI67->FRMD4A	0.9390309778932092	dementia
AIF1:CALR->HIF1A:ITGAV	0.0226869582329196	0.0198925075456932	1.14047754818278	0.254087401265912	AIF1	CALR	HIF1A	ITGAV	CALR->ITGAV	AIF1->HIF1A	0.956147801746172	dementia
HSPA1A:FABP5->AIF1:RXRA	0.0226857762456073	0.0240626088201721	0.942781242680111	0.345792807920306	HSPA1A	FABP5	AIF1	RXRA	FABP5->RXRA	HSPA1A->AIF1	0.902666719618981	dementia
CD163:SPON1->PICALM:APP	0.0226838664597142	0.024784566826543	0.915241594435332	0.360064813007616	CD163	SPON1	PICALM	APP	SPON1->APP	CD163->PICALM	0.8476562447595868	dementia
CD163:C1QA->CD163:CD93	0.0226768489941371	0.0265307213590706	0.854739254437349	0.392695513884974	CD163	C1QA	CD163	CD93	C1QA->CD93	CD163->CD163	0.9378778857401096	dementia
TMEM163:CALR->HIF1A:ITGAV	0.0226757498006413	0.0171355967556338	1.3233125244492	0.185731468354255	TMEM163	CALR	HIF1A	ITGAV	CALR->ITGAV	TMEM163->HIF1A	0.8378835416120527	dementia
HSPA1A:HGF->AIF1:NRP1	0.0226686526325082	0.0262860278242204	0.86238410702818	0.38847618330626	HSPA1A	HGF	AIF1	NRP1	HGF->NRP1	HSPA1A->AIF1	0.902666719618981	dementia
TMEM163:PLAU->CCL3:ITGA5	0.0226647132984088	0.0126319143434742	1.79424216172885	0.0727745253074838	TMEM163	PLAU	CCL3	ITGA5	PLAU->ITGA5	TMEM163->CCL3	0.999999999967181	dementia
PICALM:SELPLG->HIST:ITGB2	0.0226626377392417	0.0131586926801884	1.7222560242145	0.085023150092365	PICALM	SELPLG	HIST	ITGB2	SELPLG->ITGB2	PICALM->HIST	0.8020146570240523	dementia
PICALM:B2M->IFI44L:TFRC	0.0226593661236985	0.0347432951274641	0.652193928082156	0.514276076478104	PICALM	B2M	IFI44L	TFRC	B2M->TFRC	PICALM->IFI44L	0.9639394216666516	dementia
CCL3:TNFSF13B->TMEM163:TFRC	0.0226572039870826	0.01060076202189	2.13731842487329	0.0325721012656399	CCL3	TNFSF13B	TMEM163	TFRC	TNFSF13B->TFRC	CCL3->TMEM163	0.961314459077816	dementia
HSPA1A:APP->AIF1:NOTCH2	0.022655060004819	0.0120387857409954	1.88183928946192	0.0598578394721852	HSPA1A	APP	AIF1	NOTCH2	APP->NOTCH2	HSPA1A->AIF1	0.902666719618981	dementia
GPNMB:CXCL12->CD163:ITGA5	0.0226546595678779	0.0126816758799889	1.78640897167431	0.074033064036872	GPNMB	CXCL12	CD163	ITGA5	CXCL12->ITGA5	GPNMB->CD163	0.342044233844773	dementia
FRMD4A:HSP90AA1->GPNMB:CFTR	0.0226538121754045	0.0103861549862178	2.18115483597786	0.0291719660710038	FRMD4A	HSP90AA1	GPNMB	CFTR	HSP90AA1->CFTR	FRMD4A->GPNMB	0.2477301999621883	dementia
HSPA1A:HLA-B->GPNMB:LILRB1	0.0226477195389609	0.021618079835221	1.04762863823189	0.294809737639225	HSPA1A	HLA-B	GPNMB	LILRB1	HLA-B->LILRB1	HSPA1A->GPNMB	0.9281801184536204	dementia
HSPA1A:PSEN1->CCL3:NOTCH1	0.0226463069880374	0.0258355104704965	0.876557365255039	0.380727105139888	HSPA1A	PSEN1	CCL3	NOTCH1	PSEN1->NOTCH1	HSPA1A->CCL3	0.999999999968396	dementia
CD163:HLA-DPB1->HIST:CD4	0.0226364993510189	0.0305086520033552	0.74196983034614	0.458105614986216	CD163	HLA-DPB1	HIST	CD4	HLA-DPB1->CD4	CD163->HIST	0.9504097375908426	dementia
HSPA1A:S100A8->CCL3:CD69	0.0226337754555664	0.0192812124885311	1.17387718583722	0.240444221761722	HSPA1A	S100A8	CCL3	CD69	S100A8->CD69	HSPA1A->CCL3	0.999999999968396	dementia
HIF1A:TGFB1->AIF1:CXCR4	0.0226335669283162	0.0245253540850397	0.922864022669606	0.356078071535117	HIF1A	TGFB1	AIF1	CXCR4	TGFB1->CXCR4	HIF1A->AIF1	0.9661807894371336	dementia
HIF1A:WNT5A->FRMD4A:RYK	0.0226334550950572	0.011768669748049	1.92319570347442	0.0544554766534173	HIF1A	WNT5A	FRMD4A	RYK	WNT5A->RYK	HIF1A->FRMD4A	0.7239166993788073	dementia
CCL3:TNFSF10->ERN1:RIPK1	0.0226327525830457	0.0399824502414052	0.566067173132065	0.571348117670224	CCL3	TNFSF10	ERN1	RIPK1	TNFSF10->RIPK1	CCL3->ERN1	0.999999999997741	dementia
CD163:C3->CCL3:NRP1	0.0226327107036619	0.0209600053290987	1.07980462544258	0.280229191014056	CD163	C3	CCL3	NRP1	C3->NRP1	CD163->CCL3	0.9618533003239456	dementia
HIF1A:GRN->AIF1:TNFRSF1B	0.0226323757436819	0.0141590970835555	1.59843354488806	0.109946524118595	HIF1A	GRN	AIF1	TNFRSF1B	GRN->TNFRSF1B	HIF1A->AIF1	0.9661807894371336	dementia
CCL3:C1QB->ERN1:CD33	0.0226276129359008	0.0172031005178643	1.31532178820925	0.188401778536838	CCL3	C1QB	ERN1	CD33	C1QB->CD33	CCL3->ERN1	0.9288957281931628	dementia
HIST:WNT5B->HSPA1A:FZD1_LRP6	0.0226271048104584	0.0177280163028164	1.276347247428	0.201832795250258	HIST	WNT5B	HSPA1A	FZD1_LRP6	WNT5B->FZD1_LRP6	HIST->HSPA1A	0.987169650107713	dementia
HIST:GNAS->IFI44L:TSHR	0.0226201313197777	0.0158694505708491	1.42538843539606	0.154044949115796	HIST	GNAS	IFI44L	TSHR	GNAS->TSHR	HIST->IFI44L	0.999619507275159	dementia
CD163:PIGF->TMEM163:FLT1	0.0226163198042316	0.0167753683362804	1.34818618291193	0.177598507504435	CD163	PIGF	TMEM163	FLT1	PIGF->FLT1	CD163->TMEM163	0.9184009172728544	dementia
FRMD4A:LGALS9->HIST:PTPRC	0.0226133202786571	0.0556485684827797	0.406359424782952	0.684478528202521	FRMD4A	LGALS9	HIST	PTPRC	LGALS9->PTPRC	FRMD4A->HIST	0.9340854773625668	dementia
GPNMB:PLAU->HSPA1A:LRP1	0.0226126248281755	0.0204774359709501	1.10427032272275	0.269475892434937	GPNMB	PLAU	HSPA1A	LRP1	PLAU->LRP1	GPNMB->HSPA1A	0.8838502274620244	dementia
MKI67:COL4A3->TMEM163:CD47	0.0226035396605455	0.0207790815887265	1.08780263285596	0.276682246981525	MKI67	COL4A3	TMEM163	CD47	COL4A3->CD47	MKI67->TMEM163	0.9851886176694022	dementia
TMEM163:LTB->PICALM:TNFRSF1A	0.022603138921004	0.0148611737889404	1.52095246593678	0.128271766301282	TMEM163	LTB	PICALM	TNFRSF1A	LTB->TNFRSF1A	TMEM163->PICALM	0.8622510555988531	dementia
TMEM163:PLAU->IFI44L:ST14	0.0226022349144881	0.0172960286527045	1.30678755038683	0.191284874511503	TMEM163	PLAU	IFI44L	ST14	PLAU->ST14	TMEM163->IFI44L	0.999999999983884	dementia
HIF1A:ICAM4->HIF1A:ITGAM	0.0225918315201459	0.0244420857051939	0.92430047879855	0.355329893559122	HIF1A	ICAM4	HIF1A	ITGAM	ICAM4->ITGAM	HIF1A->HIF1A	0.8952400136115196	dementia
CD163:NAMPT->MKI67:INSR	0.022586537495046	0.0370512400994737	0.609602740270138	0.542124995955575	CD163	NAMPT	MKI67	INSR	NAMPT->INSR	CD163->MKI67	0.964964858951046	dementia
FRMD4A:HLA-C->FRMD4A:LILRA1	0.0225847544072934	0.0105571847101036	2.13927813403502	0.0324131494981031	FRMD4A	HLA-C	FRMD4A	LILRA1	HLA-C->LILRA1	FRMD4A->FRMD4A	0.5903167850816606	dementia
HIF1A:TNFSF13B->TMEM163:HLA-DPB1	0.0225814023680433	0.0232553170947098	0.971021047620124	0.331537797563845	HIF1A	TNFSF13B	TMEM163	HLA-DPB1	TNFSF13B->HLA-DPB1	HIF1A->TMEM163	0.8800978717593025	dementia
FRMD4A:TXLNA->HIST:STX4	0.0225776293966464	0.0128473914833095	1.75737070252571	0.0788546436922341	FRMD4A	TXLNA	HIST	STX4	TXLNA->STX4	FRMD4A->HIST	0.8940398137575223	dementia
HIST:MAML2->HIF1A:NOTCH1	0.0225761848531521	0.0247085312604224	0.913699993544907	0.360874507421205	HIST	MAML2	HIF1A	NOTCH1	MAML2->NOTCH1	HIST->HIF1A	0.944518342672202	dementia
FRMD4A:CALR->PICALM:SCARF1	0.0225653081237553	0.0173422984392879	1.30117171047149	0.193199686214926	FRMD4A	CALR	PICALM	SCARF1	CALR->SCARF1	FRMD4A->PICALM	0.7333126776040987	dementia
GPNMB:CALM3->TMEM163:ADCY8	0.0225642774596119	0.0200321234390962	1.12640467338444	0.259994269563558	GPNMB	CALM3	TMEM163	ADCY8	CALM3->ADCY8	GPNMB->TMEM163	0.8154824162386981	dementia
GPNMB:HLA-DPA1->CD163:CD4	0.0225614056934339	0.0194753139419307	1.15846172034531	0.246675664423386	GPNMB	HLA-DPA1	CD163	CD4	HLA-DPA1->CD4	GPNMB->CD163	0.6067395337343817	dementia
AIF1:CALM1->HIF1A:INSR	0.0225545250382833	0.023137371748316	0.974809294833794	0.329654865659348	AIF1	CALM1	HIF1A	INSR	CALM1->INSR	AIF1->HIF1A	0.956147801746172	dementia
PICALM:APOE->HIF1A:LRP6	0.0225542272423075	0.0133606325533087	1.68811073520034	0.0913899740943076	PICALM	APOE	HIF1A	LRP6	APOE->LRP6	PICALM->HIF1A	0.6345663056030983	dementia
FRMD4A:LRP1B->CD163:PLAUR	0.0225537454752159	0.0289734297828908	0.778428568665148	0.436316402183258	FRMD4A	LRP1B	CD163	PLAUR	LRP1B->PLAUR	FRMD4A->CD163	0.947889499551422	dementia
FRMD4A:VEGFB->PICALM:ADRB2	0.0225512852784655	0.015113683890879	1.49211042398968	0.135670199637357	FRMD4A	VEGFB	PICALM	ADRB2	VEGFB->ADRB2	FRMD4A->PICALM	0.6780631542166312	dementia
TMEM163:PTMA->CCL3:VIPR1	0.0225506457802794	0.0224848299298334	1.00292712244884	0.315896025196808	TMEM163	PTMA	CCL3	VIPR1	PTMA->VIPR1	TMEM163->CCL3	0.999999999967181	dementia
AIF1:GAS6->HSPA1A:MERTK	0.0225491100358336	0.0437976379715549	0.514847628323666	0.606659500108685	AIF1	GAS6	HSPA1A	MERTK	GAS6->MERTK	AIF1->HSPA1A	0.9076378567517536	dementia
TMEM163:AFDN->HIF1A:EPHB3	0.0225484577726481	0.0249949608346216	0.902120148210643	0.366993046975024	TMEM163	AFDN	HIF1A	EPHB3	AFDN->EPHB3	TMEM163->HIF1A	0.850696416878659	dementia
HSPA1A:ENTPD1->GPNMB:TMIGD3	0.0225449719248289	0.0166983604084376	1.35013087353397	0.176974006717513	HSPA1A	ENTPD1	GPNMB	TMIGD3	ENTPD1->TMIGD3	HSPA1A->GPNMB	0.9281801184536204	dementia
GPNMB:TGFB1->CCL3:LPP	0.022543155792615	0.0478622723851905	0.471000532761797	0.637640354450376	GPNMB	TGFB1	CCL3	LPP	TGFB1->LPP	GPNMB->CCL3	0.999999999990374	dementia
TMEM163:TIMP1->AIF1:CD63	0.0225428290329861	0.0336653546738794	0.669615076132759	0.503103200892737	TMEM163	TIMP1	AIF1	CD63	TIMP1->CD63	TMEM163->AIF1	0.8773238574893346	dementia
TMEM163:TOR2A->HSPA1A:ATP5F1B	0.0225418763852737	0.0189323832559145	1.19065180968337	0.23379030346692	TMEM163	TOR2A	HSPA1A	ATP5F1B	TOR2A->ATP5F1B	TMEM163->HSPA1A	0.8143395304689692	dementia
PICALM:LIPC->PICALM:LRP1	0.0225415438034965	0.0224174581075692	1.00553522595345	0.314639196231248	PICALM	LIPC	PICALM	LRP1	LIPC->LRP1	PICALM->PICALM	0.7554690138111807	dementia
MKI67:PSAP->CCL3:LRP1	0.0225405816951607	0.0219298617133958	1.02784878398899	0.304020964414844	MKI67	PSAP	CCL3	LRP1	PSAP->LRP1	MKI67->CCL3	0.9659420597966516	dementia
GPNMB:APP->CCL3:TSPAN15	0.022530437350743	0.0325900831536504	0.691328010564447	0.489359432981892	GPNMB	APP	CCL3	TSPAN15	APP->TSPAN15	GPNMB->CCL3	0.999999999990374	dementia
GPNMB:POMC->HIF1A:ADRB2	0.0225296730229142	0.0274458114027857	0.820878373471133	0.411715550773373	GPNMB	POMC	HIF1A	ADRB2	POMC->ADRB2	GPNMB->HIF1A	0.8276224177802297	dementia
CCL3:PSAP->MKI67:SORT1	0.0225275787725466	0.0251996166496356	0.893965137873334	0.371340544162963	CCL3	PSAP	MKI67	SORT1	PSAP->SORT1	CCL3->MKI67	0.91597434336755	dementia
CCL3:ADAM17->FRMD4A:MET	0.0225227571485631	0.0193972634019675	1.16113065445503	0.245588770154689	CCL3	ADAM17	FRMD4A	MET	ADAM17->MET	CCL3->FRMD4A	0.7316117564543181	dementia
PICALM:PLAU->FRMD4A:VLDLR	0.0225196012087626	0.0203757316587307	1.10521681311568	0.269065653277421	PICALM	PLAU	FRMD4A	VLDLR	PLAU->VLDLR	PICALM->FRMD4A	0.8664798769154254	dementia
ERN1:WNT5A->MKI67:FZD2	0.022512454678979	0.0190212339305846	1.18354333694308	0.236593881865964	ERN1	WNT5A	MKI67	FZD2	WNT5A->FZD2	ERN1->MKI67	0.9922029755651371	dementia
MKI67:C1QB->CD163:LRP1	0.0225048197599534	0.0729861281291109	0.308343795414696	0.75782074441916	MKI67	C1QB	CD163	LRP1	C1QB->LRP1	MKI67->CD163	0.999999999980883	dementia
FRMD4A:SHANK2->CD163:CFTR	0.022501844394108	0.0145771879833446	1.54363409594621	0.122677000196384	FRMD4A	SHANK2	CD163	CFTR	SHANK2->CFTR	FRMD4A->CD163	0.8928554824955449	dementia
GPNMB:ARF6->MKI67:PLD1	0.0225013925050676	0.0435194746419922	0.517041914916773	0.605126899593619	GPNMB	ARF6	MKI67	PLD1	ARF6->PLD1	GPNMB->MKI67	0.9991380734270114	dementia
GPNMB:WNT2B->HIST:FZD8_LRP6	0.022500138413441	0.0170910105134373	1.31648964792052	0.188009750717302	GPNMB	WNT2B	HIST	FZD8_LRP6	WNT2B->FZD8_LRP6	GPNMB->HIST	0.6671856755611238	dementia
IFI44L:HLA-C->CCL3:LILRB2	0.0224956010968317	0.0203541428614494	1.10520994423392	0.269068628924922	IFI44L	HLA-C	CCL3	LILRB2	HLA-C->LILRB2	IFI44L->CCL3	0.9856881959861804	dementia
GPNMB:CALM1->FRMD4A:CACNA1C	0.0224882273253701	0.0083175082429514	2.70372167583091	0.0068567695146111	GPNMB	CALM1	FRMD4A	CACNA1C	CALM1->CACNA1C	GPNMB->FRMD4A	0.0767511977442503	dementia
MKI67:GDF11->IFI44L:ACVR2A_TGFBR1	0.0224866977754847	0.0235940332077974	0.953067141062313	0.340556053445155	MKI67	GDF11	IFI44L	ACVR2A_TGFBR1	GDF11->ACVR2A_TGFBR1	MKI67->IFI44L	0.7625062040770345	dementia
FRMD4A:ADAM23->CD163:ITGA4	0.0224850127413232	0.0112567346689476	1.99747203808129	0.0457739290519774	FRMD4A	ADAM23	CD163	ITGA4	ADAM23->ITGA4	FRMD4A->CD163	0.821532130386224	dementia
HIST:HLA-B->HSPA1A:LILRB1	0.0224806981225661	0.0156929660012751	1.43253341151313	0.151991223182185	HIST	HLA-B	HSPA1A	LILRB1	HLA-B->LILRB1	HIST->HSPA1A	0.987169650107713	dementia
MKI67:MAML2->CCL3:NOTCH2	0.0224782777305053	0.0297544966652966	0.755458174384858	0.449974119156794	MKI67	MAML2	CCL3	NOTCH2	MAML2->NOTCH2	MKI67->CCL3	0.999999999991347	dementia
IFI44L:ADAM9->HIF1A:ITGB5	0.0224751025702554	0.0226636571053618	0.991680312924355	0.32135349762266	IFI44L	ADAM9	HIF1A	ITGB5	ADAM9->ITGB5	IFI44L->HIF1A	0.9488888935471416	dementia
AIF1:GNAS->HIST:TSHR	0.0224739525755907	0.0280682094656232	0.800690639105993	0.423310763090421	AIF1	GNAS	HIST	TSHR	GNAS->TSHR	AIF1->HIST	0.8686359324098872	dementia
MKI67:TNF->PICALM:TNFRSF1B	0.0224703448577969	0.0287614154477401	0.781267003309549	0.434645472864701	MKI67	TNF	PICALM	TNFRSF1B	TNF->TNFRSF1B	MKI67->PICALM	0.9662484019038088	dementia
CD163:TNF->HIF1A:TRADD	0.0224664310333176	0.039510344779751	0.568621487829477	0.569613039207536	CD163	TNF	HIF1A	TRADD	TNF->TRADD	CD163->HIF1A	0.8814682226842876	dementia
PICALM:TNFSF13B->PICALM:HLA-DPB1	0.0224645820387333	0.0279732567178861	0.803073530740145	0.421932235665044	PICALM	TNFSF13B	PICALM	HLA-DPB1	TNFSF13B->HLA-DPB1	PICALM->PICALM	0.8262753205509223	dementia
TMEM163:FN1->MKI67:TSHR	0.0224590088941411	0.0235651092215891	0.953061947770026	0.340558684567448	TMEM163	FN1	MKI67	TSHR	FN1->TSHR	TMEM163->MKI67	0.9319595731933464	dementia
HIST:ADAM10->HIST:IL6R	0.0224565238847989	0.0344790611856062	0.651309029672006	0.514847020677829	HIST	ADAM10	HIST	IL6R	ADAM10->IL6R	HIST->HIST	0.937251607651962	dementia
CD163:GAS6->IFI44L:AXL	0.0224546893033585	0.0412816639307071	0.543938571396967	0.586483745185947	CD163	GAS6	IFI44L	AXL	GAS6->AXL	CD163->IFI44L	0.986926154477119	dementia
TMEM163:WNT5A->ERN1:LRP6	0.0224539645538812	0.0167082356436259	1.34388603517495	0.178985242484628	TMEM163	WNT5A	ERN1	LRP6	WNT5A->LRP6	TMEM163->ERN1	0.7567224175932373	dementia
PICALM:HLA-A->PICALM:LILRB1	0.0224512053252529	0.0280281460040567	0.801023561173237	0.423118005955431	PICALM	HLA-A	PICALM	LILRB1	HLA-A->LILRB1	PICALM->PICALM	0.8262753205509223	dementia
PICALM:GNAS->HIST:TSHR	0.0224486222320645	0.0274956778053198	0.816441856462298	0.41424746542568	PICALM	GNAS	HIST	TSHR	GNAS->TSHR	PICALM->HIST	0.8790271667204235	dementia
FRMD4A:HLA-C->HIST:LILRB1	0.0224469604132374	0.0140428132075162	1.59846606812537	0.10993929120036	FRMD4A	HLA-C	HIST	LILRB1	HLA-C->LILRB1	FRMD4A->HIST	0.8940398137575223	dementia
TMEM163:SIRPB2->HIF1A:CD47	0.0224448842302109	0.0141031457360639	1.59148069872212	0.111501435792937	TMEM163	SIRPB2	HIF1A	CD47	SIRPB2->CD47	TMEM163->HIF1A	0.8378835416120527	dementia
HIF1A:CD14->CD163:ITGB2	0.0224372843198124	0.0152949555334773	1.46697283759356	0.142383444536398	HIF1A	CD14	CD163	ITGB2	CD14->ITGB2	HIF1A->CD163	0.7051920107669939	dementia
FRMD4A:HLA-B->CD163:LILRB1	0.0224341586763246	0.0241140969952562	0.930333766208947	0.352198300154157	FRMD4A	HLA-B	CD163	LILRB1	HLA-B->LILRB1	FRMD4A->CD163	0.947889499551422	dementia
ERN1:GSTO1->TMEM163:RYR1	0.0224312844046818	0.0146940097738452	1.52655978524042	0.126870513384761	ERN1	GSTO1	TMEM163	RYR1	GSTO1->RYR1	ERN1->TMEM163	0.536861764237629	dementia
HSPA1A:GAS6->GPNMB:MERTK	0.0224307998777667	0.0413834941970275	0.542022859910604	0.587802758011942	HSPA1A	GAS6	GPNMB	MERTK	GAS6->MERTK	HSPA1A->GPNMB	0.9281801184536204	dementia
ERN1:SLIT2->IFI44L:ROBO1	0.0224294998006212	0.0170378433088119	1.31645181811367	0.188022440007991	ERN1	SLIT2	IFI44L	ROBO1	SLIT2->ROBO1	ERN1->IFI44L	0.5483408922396056	dementia
FRMD4A:SEMA3D->GPNMB:NRP2_PLXNA1	0.0224266793750534	0.0155790294662764	1.43954277919558	0.149996798535831	FRMD4A	SEMA3D	GPNMB	NRP2_PLXNA1	SEMA3D->NRP2_PLXNA1	FRMD4A->GPNMB	0.4789323056111979	dementia
FRMD4A:SEMA3D->GPNMB:NRP1_PLXNA1	0.0224266793750534	0.0155790294662764	1.43954277919558	0.149996798535831	FRMD4A	SEMA3D	GPNMB	NRP1_PLXNA1	SEMA3D->NRP1_PLXNA1	FRMD4A->GPNMB	0.4789323056111979	dementia
MKI67:C3->HSPA1A:CD81	0.0224255027408436	0.0205891175858673	1.08919202813416	0.276069213641481	MKI67	C3	HSPA1A	CD81	C3->CD81	MKI67->HSPA1A	0.8710140753240846	dementia
IFI44L:GNAS->CD163:ADCY7	0.0224191473334843	0.0707097500451452	0.317058783536509	0.751198998561056	IFI44L	GNAS	CD163	ADCY7	GNAS->ADCY7	IFI44L->CD163	0.9674129018820834	dementia
HIF1A:TGFB2->AIF1:TGFBR1_TGFBR2	0.0224172551163098	0.0118542552684839	1.89107241311979	0.0586146784933924	HIF1A	TGFB2	AIF1	TGFBR1_TGFBR2	TGFB2->TGFBR1_TGFBR2	HIF1A->AIF1	0.9661807894371336	dementia
PICALM:LGALS1->GPNMB:CD69	0.0224106415088622	0.026410824103632	0.848540031198055	0.39613728833566	PICALM	LGALS1	GPNMB	CD69	LGALS1->CD69	PICALM->GPNMB	0.6862685421426581	dementia
GPNMB:PLTP->CD163:ABCA1	0.0223986776866573	0.014689570113978	1.52480144162582	0.127308630240237	GPNMB	PLTP	CD163	ABCA1	PLTP->ABCA1	GPNMB->CD163	0.4522038300120637	dementia
HIF1A:PLAU->CCL3:LRP1	0.0223984013206872	0.0269722119731252	0.830425081302367	0.4062984897786	HIF1A	PLAU	CCL3	LRP1	PLAU->LRP1	HIF1A->CCL3	0.999999999984748	dementia
CD163:IL16->FRMD4A:CCR5	0.0223921836757474	0.0155553053538841	1.43952067582885	0.150003056236346	CD163	IL16	FRMD4A	CCR5	IL16->CCR5	CD163->FRMD4A	0.7848284253198181	dementia
HSPA1A:LRPAP1->MKI67:LRP1	0.0223913547242737	0.013830845897403	1.61894325845089	0.105459472205385	HSPA1A	LRPAP1	MKI67	LRP1	LRPAP1->LRP1	HSPA1A->MKI67	0.92533947142026	dementia
MKI67:SPP1->CCL3:ITGAV_ITGB5	0.0223838113018267	0.0349669564241525	0.640141825050742	0.522080399626295	MKI67	SPP1	CCL3	ITGAV_ITGB5	SPP1->ITGAV_ITGB5	MKI67->CCL3	0.999999999991347	dementia
IFI44L:CALM1->FRMD4A:INSR	0.0223792149224909	0.0159389100077954	1.40406181549087	0.160300442930718	IFI44L	CALM1	FRMD4A	INSR	CALM1->INSR	IFI44L->FRMD4A	0.9366598913449494	dementia
PICALM:TNFSF10->ERN1:TNFRSF10D	0.0223776187624882	0.044845318920361	0.498995643273888	0.617782453290551	PICALM	TNFSF10	ERN1	TNFRSF10D	TNFSF10->TNFRSF10D	PICALM->ERN1	0.9886113228632024	dementia
PICALM:NECTIN2->CD163:CD226	0.0223742100291222	0.0158209089529269	1.41421773525742	0.157297982206666	PICALM	NECTIN2	CD163	CD226	NECTIN2->CD226	PICALM->CD163	0.5892432349329075	dementia
FRMD4A:APOE->PICALM:TREM2	0.0223718157105842	0.0127834667233901	1.75005858697548	0.0801082047915441	FRMD4A	APOE	PICALM	TREM2	APOE->TREM2	FRMD4A->PICALM	0.6612105792317925	dementia
ERN1:LAMA2->GPNMB:ITGA6_ITGB1	0.022367323012145	0.0218854017066891	1.02202021749085	0.306771331641884	ERN1	LAMA2	GPNMB	ITGA6_ITGB1	LAMA2->ITGA6_ITGB1	ERN1->GPNMB	0.8552689150218251	dementia
IFI44L:GNAI2->CD163:TSHR	0.0223642187651418	0.0136500312047812	1.63840055964915	0.101338162494305	IFI44L	GNAI2	CD163	TSHR	GNAI2->TSHR	IFI44L->CD163	0.9623804696230744	dementia
GPNMB:APP->HSPA1A:NOTCH2	0.022361814307169	0.0182619356017784	1.22450406105864	0.220762135268942	GPNMB	APP	HSPA1A	NOTCH2	APP->NOTCH2	GPNMB->HSPA1A	0.8838502274620244	dementia
FRMD4A:ADAM17->HIF1A:ITGB1	0.0223610326019555	0.0285622800871964	0.782886819038625	0.433693578438614	FRMD4A	ADAM17	HIF1A	ITGB1	ADAM17->ITGB1	FRMD4A->HIF1A	0.8429739421969088	dementia
CD163:PTDSS1->FRMD4A:JMJD6	0.0223558954982351	0.0180235718145572	1.24036987386589	0.214838618586194	CD163	PTDSS1	FRMD4A	JMJD6	PTDSS1->JMJD6	CD163->FRMD4A	0.7848284253198181	dementia
GPNMB:ARF1->FRMD4A:PLD2	0.0223546735717703	0.0076183065438999	2.93433631778312	0.0033426180282209	GPNMB	ARF1	FRMD4A	PLD2	ARF1->PLD2	GPNMB->FRMD4A	0.05925452679026	dementia
IFI44L:HLA-C->ERN1:LILRB1	0.0223495669759959	0.0995408110945651	0.224526671324423	0.822347515912997	IFI44L	HLA-C	ERN1	LILRB1	HLA-C->LILRB1	IFI44L->ERN1	0.999999999997605	dementia
TMEM163:APP->GPNMB:LRP1	0.0223490294037122	0.0284824347865597	0.784660074575445	0.432652897411746	TMEM163	APP	GPNMB	LRP1	APP->LRP1	TMEM163->GPNMB	0.8127125531466849	dementia
ERN1:TGFB1->MKI67:ENG	0.0223479606194703	0.0305390103857252	0.731784047262919	0.464300387496533	ERN1	TGFB1	MKI67	ENG	TGFB1->ENG	ERN1->MKI67	0.9922029755651371	dementia
FRMD4A:TGFB1->HIST:CXCR4	0.02234474810753	0.0127377301944307	1.75421741287154	0.0793932606394974	FRMD4A	TGFB1	HIST	CXCR4	TGFB1->CXCR4	FRMD4A->HIST	0.8940398137575223	dementia
FRMD4A:IL16->FRMD4A:CD4	0.0223441451902506	0.0195818448975359	1.14106435359736	0.25384314382763	FRMD4A	IL16	FRMD4A	CD4	IL16->CD4	FRMD4A->FRMD4A	0.7228075959837601	dementia
GPNMB:RTN4->FRMD4A:RTN4RL1	0.022336420535912	0.0182556360640832	1.22353559511725	0.221127468432062	GPNMB	RTN4	FRMD4A	RTN4RL1	RTN4->RTN4RL1	GPNMB->FRMD4A	0.4899329783847916	dementia
TMEM163:TNF->AIF1:TRADD	0.0223352542289543	0.0250694690787556	0.890934473274571	0.372964324832189	TMEM163	TNF	AIF1	TRADD	TNF->TRADD	TMEM163->AIF1	0.8701039112682487	dementia
TMEM163:COL9A2->FRMD4A:ITGA1_ITGB1	0.0223336677634614	0.0202084826618949	1.10516302174303	0.269088956679579	TMEM163	COL9A2	FRMD4A	ITGA1_ITGB1	COL9A2->ITGA1_ITGB1	TMEM163->FRMD4A	0.7391332624003881	dementia
CCL3:HBEGF->TMEM163:CD82	0.0223293485357833	0.0109878941160982	2.03217725797602	0.0421357143344685	CCL3	HBEGF	TMEM163	CD82	HBEGF->CD82	CCL3->TMEM163	0.961314459077816	dementia
HSPA1A:LY86->ERN1:CD180	0.0223281416534333	0.0306129025050659	0.72937029246862	0.46577518482306	HSPA1A	LY86	ERN1	CD180	LY86->CD180	HSPA1A->ERN1	0.9002049899876711	dementia
IFI44L:CALR->GPNMB:ITGAV	0.0223256260337892	0.0150470806478436	1.48371810826897	0.1378837202159	IFI44L	CALR	GPNMB	ITGAV	CALR->ITGAV	IFI44L->GPNMB	0.9958569090014564	dementia
CCL3:ADAM10->HIST:NRCAM	0.0223220182529666	0.0265534726859472	0.840644028635094	0.400547385318905	CCL3	ADAM10	HIST	NRCAM	ADAM10->NRCAM	CCL3->HIST	0.9667996246950568	dementia
IFI44L:SERPING1->HIF1A:LRP1	0.022321628608657	0.0107005997743358	2.08601658592941	0.0369771206856341	IFI44L	SERPING1	HIF1A	LRP1	SERPING1->LRP1	IFI44L->HIF1A	0.9488888935471416	dementia
CD163:RTN4->FRMD4A:RTN4RL1	0.0223130968256663	0.0199285773912468	1.11965326915241	0.262861546067465	CD163	RTN4	FRMD4A	RTN4RL1	RTN4->RTN4RL1	CD163->FRMD4A	0.7919479037199472	dementia
HIF1A:SIRPB2->CD163:CD47	0.0223122569752776	0.0159792252451951	1.39632908560362	0.162615418989679	HIF1A	SIRPB2	CD163	CD47	SIRPB2->CD47	HIF1A->CD163	0.7234499920417266	dementia
HIST:CD59->CCL3:STAB1	0.0223100527880639	0.0268867432346675	0.829778920910642	0.40666379080122	HIST	CD59	CCL3	STAB1	CD59->STAB1	HIST->CCL3	0.9696623036544768	dementia
ERN1:GNAS->CD163:ADRB2	0.0223097280902446	0.0314865629648622	0.708547583143369	0.478605273985747	ERN1	GNAS	CD163	ADRB2	GNAS->ADRB2	ERN1->CD163	0.903997852448225	dementia
TMEM163:MAML2->TMEM163:NOTCH1	0.0223067053576169	0.0728590176277679	0.306162587472431	0.759480856354971	TMEM163	MAML2	TMEM163	NOTCH1	MAML2->NOTCH1	TMEM163->TMEM163	0.9774601023583884	dementia
HIF1A:HLA-B->IFI44L:CANX	0.0223066857612896	0.0228400286657299	0.976648763788964	0.328743068758441	HIF1A	HLA-B	IFI44L	CANX	HLA-B->CANX	HIF1A->IFI44L	0.8748795210839189	dementia
CCL3:LGALS1->HIF1A:CD69	0.0223041189567704	0.0540841012987093	0.412396959941769	0.68004849103825	CCL3	LGALS1	HIF1A	CD69	LGALS1->CD69	CCL3->HIF1A	0.999999999977921	dementia
HIST:GNAI2->HIST:OPRM1	0.0223039933663348	0.0251168274169471	0.888009978174456	0.374535383971917	HIST	GNAI2	HIST	OPRM1	GNAI2->OPRM1	HIST->HIST	0.9176734211340544	dementia
HSPA1A:LAMA1->HSPA1A:RPSA	0.0223007901986343	0.0170077348445337	1.31121459750425	0.189785271939376	HSPA1A	LAMA1	HSPA1A	RPSA	LAMA1->RPSA	HSPA1A->HSPA1A	0.9247227925784336	dementia
CCL3:COL4A3->HSPA1A:ITGA9_ITGB1	0.022297712891656	0.0259080306268687	0.860648700504913	0.389431554863818	CCL3	COL4A3	HSPA1A	ITGA9_ITGB1	COL4A3->ITGA9_ITGB1	CCL3->HSPA1A	0.9941281695969134	dementia
ERN1:APP->ERN1:LRP10	0.0222952541824026	0.0112931116105655	1.97423482129972	0.0483550482812969	ERN1	APP	ERN1	LRP10	APP->LRP10	ERN1->ERN1	0.5703237184747041	dementia
PICALM:MAML2->HIF1A:NOTCH1	0.0222920012820799	0.0329137046321423	0.677286301594575	0.498224320488108	PICALM	MAML2	HIF1A	NOTCH1	MAML2->NOTCH1	PICALM->HIF1A	0.8473804644959003	dementia
FRMD4A:TCTN1->FRMD4A:TMEM67	0.0222881857734191	0.0128162037876437	1.73906299733681	0.0820236824342296	FRMD4A	TCTN1	FRMD4A	TMEM67	TCTN1->TMEM67	FRMD4A->FRMD4A	0.6354211688291841	dementia
AIF1:APOE->AIF1:LRP6	0.0222881830758263	0.0129650085507365	1.71910284429085	0.0855956469943852	AIF1	APOE	AIF1	LRP6	APOE->LRP6	AIF1->AIF1	0.6193096811946693	dementia
HIF1A:C3->FRMD4A:CD46	0.0222878485001776	0.0366508137396079	0.608113332995156	0.543112309884458	HIF1A	C3	FRMD4A	CD46	C3->CD46	HIF1A->FRMD4A	0.841185806996183	dementia
TMEM163:CALR->GPNMB:LRP1	0.0222756455964358	0.0241918071099401	0.920792956689996	0.357158532942584	TMEM163	CALR	GPNMB	LRP1	CALR->LRP1	TMEM163->GPNMB	0.8068677248634298	dementia
GPNMB:HLA-B->HSPA1A:LILRB1	0.0222691270412196	0.0136126145513743	1.63591843118568	0.101856659988286	GPNMB	HLA-B	HSPA1A	LILRB1	HLA-B->LILRB1	GPNMB->HSPA1A	0.8838502274620244	dementia
FRMD4A:RTN4->FRMD4A:RTN4RL1	0.0222677925339727	0.0134430483310079	1.65645410071237	0.0976298928448477	FRMD4A	RTN4	FRMD4A	RTN4RL1	RTN4->RTN4RL1	FRMD4A->FRMD4A	0.6495771088290857	dementia
TMEM163:PDGFB->HIST:ITGAV	0.0222592642594474	0.0219344854549853	1.01480676650148	0.310197947636474	TMEM163	PDGFB	HIST	ITGAV	PDGFB->ITGAV	TMEM163->HIST	0.9074939957450038	dementia
PICALM:PDCD1LG2->FRMD4A:PDCD2	0.0222585883119633	0.0222022743824435	1.00253640363819	0.31608459369	PICALM	PDCD1LG2	FRMD4A	PDCD2	PDCD1LG2->PDCD2	PICALM->FRMD4A	0.8664798769154254	dementia
PICALM:APOC1->GPNMB:VLDLR	0.0222582120922848	0.016202581935393	1.37374476370731	0.16952093466666	PICALM	APOC1	GPNMB	VLDLR	APOC1->VLDLR	PICALM->GPNMB	0.4420656417826714	dementia
CD163:CALM1->CD163:PTPRA	0.022255671128802	0.0339645228988604	0.655262292218117	0.512298894146062	CD163	CALM1	CD163	PTPRA	CALM1->PTPRA	CD163->CD163	0.9784486031618752	dementia
MKI67:APOE->HSPA1A:LRP1	0.0222514466863543	0.0267991977205945	0.830302717206143	0.406367652190894	MKI67	APOE	HSPA1A	LRP1	APOE->LRP1	MKI67->HSPA1A	0.8889275060493723	dementia
HIF1A:APP->MKI67:CD74	0.0222509314373643	0.0411761986785953	0.540383331910895	0.588932700310282	HIF1A	APP	MKI67	CD74	APP->CD74	HIF1A->MKI67	0.999999999976702	dementia
IFI44L:PLAU->MKI67:ITGB5	0.0222495709185556	0.0186431044603919	1.19344774180855	0.232694066913183	IFI44L	PLAU	MKI67	ITGB5	PLAU->ITGB5	IFI44L->MKI67	0.6920929295291378	dementia
AIF1:SEMA4D->AIF1:CD72	0.0222483191299662	0.0204543755766321	1.08770463545138	0.276725520707377	AIF1	SEMA4D	AIF1	CD72	SEMA4D->CD72	AIF1->AIF1	0.8972189279299442	dementia
MKI67:LRPAP1->HSPA1A:LRP8	0.0222472096660007	0.0237007885693977	0.938669597463358	0.347900407484969	MKI67	LRPAP1	HSPA1A	LRP8	LRPAP1->LRP8	MKI67->HSPA1A	0.8859587027947915	dementia
MKI67:PDGFC->ERN1:FLT1	0.0222457310407831	0.0593498803161846	0.37482351981621	0.707791721107656	MKI67	PDGFC	ERN1	FLT1	PDGFC->FLT1	MKI67->ERN1	0.9602452504024072	dementia
TMEM163:ADAM17->CCL3:ERBB4	0.0222315558089174	0.0259906761812431	0.855366580457087	0.392348238781824	TMEM163	ADAM17	CCL3	ERBB4	ADAM17->ERBB4	TMEM163->CCL3	0.999999999967181	dementia
GPNMB:CD14->IFI44L:TLR1	0.0222304750133629	0.014076261802484	1.57928826028513	0.114269953371915	GPNMB	CD14	IFI44L	TLR1	CD14->TLR1	GPNMB->IFI44L	0.971592735792905	dementia
GPNMB:PLAU->GPNMB:VLDLR	0.0222284945162646	0.0163500247750785	1.35953888890409	0.173975888065066	GPNMB	PLAU	GPNMB	VLDLR	PLAU->VLDLR	GPNMB->GPNMB	0.5583156239327545	dementia
AIF1:SEMA4D->FRMD4A:CD72	0.022227457139071	0.024049477424267	0.92423867458519	0.355362063839658	AIF1	SEMA4D	FRMD4A	CD72	SEMA4D->CD72	AIF1->FRMD4A	0.8165849604420805	dementia
MKI67:PSEN1->MKI67:NOTCH2	0.0222234151284856	0.01387429475618	1.60176899215628	0.109206702279934	MKI67	PSEN1	MKI67	NOTCH2	PSEN1->NOTCH2	MKI67->MKI67	0.8607118451710006	dementia
ERN1:CALM1->IFI44L:PDE1B	0.0222202114539535	0.0127774679481663	1.73901523714191	0.0820320827783514	ERN1	CALM1	IFI44L	PDE1B	CALM1->PDE1B	ERN1->IFI44L	0.3238891174037541	dementia
GPNMB:ADAM10->ERN1:NOTCH1	0.0222178974400762	0.0241939315799436	0.918325215836129	0.358448629736569	GPNMB	ADAM10	ERN1	NOTCH1	ADAM10->NOTCH1	GPNMB->ERN1	0.999999917340304	dementia
ERN1:MTMR4->CCL3:SMAD3	0.0222060077162664	0.0269865392412408	0.822854961792625	0.410590477153499	ERN1	MTMR4	CCL3	SMAD3	MTMR4->SMAD3	ERN1->CCL3	0.999999999912341	dementia
HSPA1A:CD59->ERN1:STAB1	0.0222043901391351	0.0269194661673912	0.824845113980467	0.409459530233642	HSPA1A	CD59	ERN1	STAB1	CD59->STAB1	HSPA1A->ERN1	0.9002049899876711	dementia
FRMD4A:PLAU->CCL3:ITGB5	0.0222040400573002	0.0146088503667279	1.51990331202725	0.128535277941548	FRMD4A	PLAU	CCL3	ITGB5	PLAU->ITGB5	FRMD4A->CCL3	0.6811430398108087	dementia
GPNMB:GNAI2->HIF1A:C5AR1	0.0222011577352941	0.03005447201115	0.738697313566433	0.460090817424773	GPNMB	GNAI2	HIF1A	C5AR1	GNAI2->C5AR1	GPNMB->HIF1A	0.8475571665008435	dementia
GPNMB:TNFSF13B->PICALM:TFRC	0.0221992941598203	0.0126934997063783	1.74887105001195	0.0803133118041135	GPNMB	TNFSF13B	PICALM	TFRC	TNFSF13B->TFRC	GPNMB->PICALM	0.3261578769449494	dementia
AIF1:CALR->TMEM163:LRP1	0.0221982084821556	0.021974169535947	1.01019555919245	0.312401606456915	AIF1	CALR	TMEM163	LRP1	CALR->LRP1	AIF1->TMEM163	0.8448303444252789	dementia
ERN1:VCL->FRMD4A:ITGB5	0.0221977471861947	0.0187680154346119	1.18274344261555	0.236910841410502	ERN1	VCL	FRMD4A	ITGB5	VCL->ITGB5	ERN1->FRMD4A	0.8842089406820609	dementia
HSPA1A:B2M->HIF1A:LILRB1	0.0221930740317356	0.0399193344238623	0.555947997431274	0.578246405059076	HSPA1A	B2M	HIF1A	LILRB1	B2M->LILRB1	HSPA1A->HIF1A	0.9944546644910752	dementia
HIST:CXCL12->ERN1:CXCR4	0.0221924608966186	0.0134429760212979	1.65085921907908	0.0987673246528722	HIST	CXCL12	ERN1	CXCR4	CXCL12->CXCR4	HIST->ERN1	0.7977781837827296	dementia
MKI67:CD14->MKI67:ITGB1	0.0221924251139486	0.0222060290116383	0.999387378189832	0.317607071762373	MKI67	CD14	MKI67	ITGB1	CD14->ITGB1	MKI67->MKI67	0.9239833863877744	dementia
HIF1A:ANGPTL7->FRMD4A:LILRB3	0.0221897867158638	0.0240088895840781	0.924232111533359	0.35536548014217	HIF1A	ANGPTL7	FRMD4A	LILRB3	ANGPTL7->LILRB3	HIF1A->FRMD4A	0.7789696896040877	dementia
ERN1:TNFSF9->CCL3:TRAF2	0.0221893846240071	0.0204005065821939	1.08768792258201	0.276732901242111	ERN1	TNFSF9	CCL3	TRAF2	TNFSF9->TRAF2	ERN1->CCL3	0.999999999912341	dementia
PICALM:LGALS9->HIF1A:LRP1	0.0221788355035809	0.0195896617387225	1.13217041720227	0.257562794689881	PICALM	LGALS9	HIF1A	LRP1	LGALS9->LRP1	PICALM->HIF1A	0.7436371296582189	dementia
FRMD4A:ADAM9->HSPA1A:ITGB1	0.0221698264927289	0.0155809501890023	1.42288026235892	0.154770868878103	FRMD4A	ADAM9	HSPA1A	ITGB1	ADAM9->ITGB1	FRMD4A->HSPA1A	0.9157533212095356	dementia
GPNMB:YBX1->ERN1:NOTCH1	0.0221695361331668	0.0230581981841198	0.961460039337982	0.33632090865621	GPNMB	YBX1	ERN1	NOTCH1	YBX1->NOTCH1	GPNMB->ERN1	0.999999917340304	dementia
MKI67:APOE->CD163:LRP1	0.0221679954019467	0.0596363541238214	0.371719494386259	0.710101709010725	MKI67	APOE	CD163	LRP1	APOE->LRP1	MKI67->CD163	0.999999999980883	dementia
TMEM163:TIMP2->HSPA1A:ITGB1	0.022165605941447	0.0135792479263577	1.63231469530967	0.10261320906898	TMEM163	TIMP2	HSPA1A	ITGB1	TIMP2->ITGB1	TMEM163->HSPA1A	0.8143395304689692	dementia
HIST:PSEN1->TMEM163:NOTCH4	0.0221620519920972	0.0210448956458796	1.0530844326822	0.292302296929534	HIST	PSEN1	TMEM163	NOTCH4	PSEN1->NOTCH4	HIST->TMEM163	0.9984077816567856	dementia
GPNMB:S100A10->MKI67:CFTR	0.022161295732831	0.0182984772611734	1.21110054222129	0.225856873626107	GPNMB	S100A10	MKI67	CFTR	S100A10->CFTR	GPNMB->MKI67	0.982023746366826	dementia
HIST:PTDSS1->ERN1:SCARB1	0.0221604434342583	0.0274563246577461	0.80711616396211	0.41959956033681	HIST	PTDSS1	ERN1	SCARB1	PTDSS1->SCARB1	HIST->ERN1	0.9174080082318476	dementia
HSPA1A:MAML2->IFI44L:NOTCH2	0.0221592650462317	0.0370234715317426	0.598519375127564	0.549493434846474	HSPA1A	MAML2	IFI44L	NOTCH2	MAML2->NOTCH2	HSPA1A->IFI44L	0.9571847517158644	dementia
FRMD4A:LGALS1->CD163:ITGB1	0.0221578807650641	0.0131666642799808	1.68287732518205	0.0923988419447841	FRMD4A	LGALS1	CD163	ITGB1	LGALS1->ITGB1	FRMD4A->CD163	0.821532130386224	dementia
CD163:LY86->ERN1:CD180	0.0221554783854433	0.0291068730926211	0.761176864135912	0.446551435107742	CD163	LY86	ERN1	CD180	LY86->CD180	CD163->ERN1	0.9407111993624684	dementia
ERN1:GNAI2->IFI44L:ADCY7	0.0221541584309995	0.0473830926469	0.467554082974128	0.640103507655241	ERN1	GNAI2	IFI44L	ADCY7	GNAI2->ADCY7	ERN1->IFI44L	0.9678120020050536	dementia
AIF1:POMC->IFI44L:OPRM1	0.0221500858037111	0.0154867937432506	1.43025639592859	0.152643444598023	AIF1	POMC	IFI44L	OPRM1	POMC->OPRM1	AIF1->IFI44L	0.9649803131447648	dementia
CD163:LAMB2->CD163:DAG1	0.0221489997130742	0.0192078768328292	1.15312066533133	0.2488608605991	CD163	LAMB2	CD163	DAG1	LAMB2->DAG1	CD163->CD163	0.8527998825188217	dementia
FRMD4A:APOE->HSPA1A:LRP1	0.0221434826582116	0.0245777822739017	0.900955277878142	0.367612098538197	FRMD4A	APOE	HSPA1A	LRP1	APOE->LRP1	FRMD4A->HSPA1A	0.9157533212095356	dementia
PICALM:RPS19->HIST:C5AR1	0.0221417085187028	0.0158858450999043	1.39380110906634	0.163377673162722	PICALM	RPS19	HIST	C5AR1	RPS19->C5AR1	PICALM->HIST	0.8037810405353992	dementia
TMEM163:SERPINA1->IFI44L:LRP1	0.0221402909116911	0.0121317243149384	1.82499126562154	0.068002347412753	TMEM163	SERPINA1	IFI44L	LRP1	SERPINA1->LRP1	TMEM163->IFI44L	0.999999999983884	dementia
CCL3:COL6A1->MKI67:ITGA9_ITGB1	0.0221356650010815	0.0234816410764716	0.942679641895269	0.34584478950752	CCL3	COL6A1	MKI67	ITGA9_ITGB1	COL6A1->ITGA9_ITGB1	CCL3->MKI67	0.8972533172587998	dementia
CD163:VEGFA->HIF1A:ITGAV	0.022131800475866	0.0121234389345987	1.82553816580085	0.0679198572263618	CD163	VEGFA	HIF1A	ITGAV	VEGFA->ITGAV	CD163->HIF1A	0.6712601583048877	dementia
TMEM163:GNAI2->HIST:TSHR	0.0221286861067176	0.0108754637437104	2.03473494355725	0.0418775501636108	TMEM163	GNAI2	HIST	TSHR	GNAI2->TSHR	TMEM163->HIST	0.9074939957450038	dementia
CCL3:C3->GPNMB:LRP1	0.0221285711390586	0.0695764728722159	0.318046750942663	0.750449474486179	CCL3	C3	GPNMB	LRP1	C3->LRP1	CCL3->GPNMB	0.9988366248242294	dementia
AIF1:WNT5A->HIST:FZD2	0.0221271646038779	0.0266454924729738	0.83042805931702	0.40629680663816	AIF1	WNT5A	HIST	FZD2	WNT5A->FZD2	AIF1->HIST	0.8686359324098872	dementia
CD163:SPTAN1->HIST:PTPRA	0.0221247779054342	0.0146430370385781	1.51094187955306	0.130803259494596	CD163	SPTAN1	HIST	PTPRA	SPTAN1->PTPRA	CD163->HIST	0.9339428054875972	dementia
CD163:ADAM15->FRMD4A:ITGA5	0.0221207705882003	0.0151680825754255	1.45837619740014	0.14473687782435	CD163	ADAM15	FRMD4A	ITGA5	ADAM15->ITGA5	CD163->FRMD4A	0.7848284253198181	dementia
ERN1:ARPC5->IFI44L:ADRB2	0.0221142397593021	0.0393525541458591	0.56195182852265	0.574148840067603	ERN1	ARPC5	IFI44L	ADRB2	ARPC5->ADRB2	ERN1->IFI44L	0.9302269531030124	dementia
HSPA1A:HLA-A->CCL3:LILRB2	0.022113544694685	0.0221222057023738	0.999608492579569	0.317500011620069	HSPA1A	HLA-A	CCL3	LILRB2	HLA-A->LILRB2	HSPA1A->CCL3	0.999999999968396	dementia
AIF1:MTMR4->GPNMB:SMAD3	0.0221106840045648	0.017082832088351	1.29432191864968	0.19555424851024	AIF1	MTMR4	GPNMB	SMAD3	MTMR4->SMAD3	AIF1->GPNMB	0.9255293119397596	dementia
TMEM163:FADD->HIST:ABCA1	0.022110501506862	0.0269937265928848	0.819097779285135	0.412730628819561	TMEM163	FADD	HIST	ABCA1	FADD->ABCA1	TMEM163->HIST	0.9367253499278042	dementia
ERN1:RGMB->HSPA1A:BMPR2	0.0221067780836979	0.0156169825550613	1.41556014458973	0.156904327300007	ERN1	RGMB	HSPA1A	BMPR2	RGMB->BMPR2	ERN1->HSPA1A	0.8846340455921555	dementia
PICALM:OMG->GPNMB:TNFRSF1B	0.0221047593932654	0.0295216543576143	0.748764250319329	0.4539993105371	PICALM	OMG	GPNMB	TNFRSF1B	OMG->TNFRSF1B	PICALM->GPNMB	0.7338618992243534	dementia
IFI44L:LGALS9->PICALM:LRP1	0.0221044386617913	0.0223517382783993	0.988936000702592	0.322694455249217	IFI44L	LGALS9	PICALM	LRP1	LGALS9->LRP1	IFI44L->PICALM	0.9212815378420658	dementia
CD163:LGALS9->GPNMB:MRC2	0.0221012983262724	0.0123447685899222	1.79033719144116	0.0733997207844858	CD163	LGALS9	GPNMB	MRC2	LGALS9->MRC2	CD163->GPNMB	0.3900259673057971	dementia
HSPA1A:CLEC2D->TMEM163:KLRB1	0.0221001929939957	0.0205617951854429	1.07481826341904	0.282456102028887	HSPA1A	CLEC2D	TMEM163	KLRB1	CLEC2D->KLRB1	HSPA1A->TMEM163	0.8055637423136928	dementia
HIST:TNFSF13B->MKI67:TNFRSF13C	0.0220970800076859	0.017380304386874	1.27138624939009	0.203591272046107	HIST	TNFSF13B	MKI67	TNFRSF13C	TNFSF13B->TNFRSF13C	HIST->MKI67	0.9274196525627184	dementia
FRMD4A:SEMA3D->ERN1:PLXND1	0.0220961742236529	0.015351742653342	1.43932677368342	0.150057960551526	FRMD4A	SEMA3D	ERN1	PLXND1	SEMA3D->PLXND1	FRMD4A->ERN1	0.7720911317868855	dementia
HIF1A:CCL2->HIF1A:ACKR4	0.0220961648678282	0.0239080183694218	0.924215655450938	0.355374046211003	HIF1A	CCL2	HIF1A	ACKR4	CCL2->ACKR4	HIF1A->HIF1A	0.8952400136115196	dementia
TMEM163:GHRL->FRMD4A:TBXA2R	0.0220937525652074	0.0220314835757038	1.00282636388465	0.315944646169172	TMEM163	GHRL	FRMD4A	TBXA2R	GHRL->TBXA2R	TMEM163->FRMD4A	0.7650033092425548	dementia
GPNMB:APP->AIF1:NOTCH2	0.0220880466972572	0.0192141927681052	1.14956932949702	0.250321296554858	GPNMB	APP	AIF1	NOTCH2	APP->NOTCH2	GPNMB->AIF1	0.9437484262282466	dementia
HIST:GAS6->IFI44L:MERTK	0.022079381938196	0.0516426158384645	0.427541896933711	0.668984675746586	HIST	GAS6	IFI44L	MERTK	GAS6->MERTK	HIST->IFI44L	0.999619507275159	dementia
MKI67:PSAP->TMEM163:SORT1	0.02207644463289	0.0541836517212815	0.407437371450162	0.683686783709316	MKI67	PSAP	TMEM163	SORT1	PSAP->SORT1	MKI67->TMEM163	0.9851886176694022	dementia
HIST:IL1B->ERN1:ADRB2	0.0220759301945184	0.0136396412735399	1.61851252183182	0.105552190469715	HIST	IL1B	ERN1	ADRB2	IL1B->ADRB2	HIST->ERN1	0.7977781837827296	dementia
IFI44L:ALCAM->IFI44L:NRP1	0.0220751189132098	0.0341418392623575	0.646570875797788	0.517909712337191	IFI44L	ALCAM	IFI44L	NRP1	ALCAM->NRP1	IFI44L->IFI44L	0.9411728668847164	dementia
CD163:HSPA8->PICALM:ADRB2	0.0220740504412711	0.0175264408496297	1.25947136846883	0.207860125526451	CD163	HSPA8	PICALM	ADRB2	HSPA8->ADRB2	CD163->PICALM	0.7992863849953781	dementia
PICALM:ADAM9->CD163:ITGB1	0.0220686770611332	0.0372714916784967	0.592106086107241	0.553779551715758	PICALM	ADAM9	CD163	ITGB1	ADAM9->ITGB1	PICALM->CD163	0.8719668331834526	dementia
FRMD4A:PSEN1->ERN1:NCSTN	0.0220672439964763	0.0153882113301077	1.43403567335346	0.151562083012416	FRMD4A	PSEN1	ERN1	NCSTN	PSEN1->NCSTN	FRMD4A->ERN1	0.7720911317868855	dementia
HSPA1A:SERPING1->MKI67:LRP1	0.0220645571227396	0.01699571213659	1.29824257703429	0.194203991644829	HSPA1A	SERPING1	MKI67	LRP1	SERPING1->LRP1	HSPA1A->MKI67	0.92533947142026	dementia
AIF1:LY86->ERN1:CD180	0.0220633425046064	0.033725420217837	0.654205117744904	0.512979664850545	AIF1	LY86	ERN1	CD180	LY86->CD180	AIF1->ERN1	0.9006290706751046	dementia
PICALM:GNAI2->FRMD4A:TSHR	0.0220624766241091	0.0169771299471235	1.29954101151516	0.193758328528842	PICALM	GNAI2	FRMD4A	TSHR	GNAI2->TSHR	PICALM->FRMD4A	0.8415327766884146	dementia
MKI67:COL4A3->CD163:CD93	0.0220584471312707	0.0202808263523166	1.08765031306286	0.276749510392632	MKI67	COL4A3	CD163	CD93	COL4A3->CD93	MKI67->CD163	0.999999999980883	dementia
AIF1:CCL2->IFI44L:CCR1	0.0220513365494429	0.0258534790534478	0.852934976521163	0.393695364062225	AIF1	CCL2	IFI44L	CCR1	CCL2->CCR1	AIF1->IFI44L	0.9649803131447648	dementia
PICALM:HGF->CD163:ST14	0.0220465214820451	0.0145732258897268	1.51280997418605	0.130327934531595	PICALM	HGF	CD163	ST14	HGF->ST14	PICALM->CD163	0.5699679731845065	dementia
PICALM:CXCL12->CD163:ITGA4	0.022045145354188	0.0165382597114565	1.33297854422474	0.182538844956448	PICALM	CXCL12	CD163	ITGA4	CXCL12->ITGA4	PICALM->CD163	0.6288929548864486	dementia
TMEM163:WNT5B->IFI44L:FZD2_LRP6	0.0220426705764722	0.0560555199195582	0.393229259279091	0.694150161003526	TMEM163	WNT5B	IFI44L	FZD2_LRP6	WNT5B->FZD2_LRP6	TMEM163->IFI44L	0.999999999983884	dementia
IFI44L:PLTP->PICALM:ABCA1	0.0220380731921436	0.013565544094166	1.62456242367907	0.104255829230843	IFI44L	PLTP	PICALM	ABCA1	PLTP->ABCA1	IFI44L->PICALM	0.9020183151171453	dementia
HIST:RNASE2->MKI67:TLR2	0.0220278407242186	0.0504724498690367	0.436432960582958	0.662522629094144	HIST	RNASE2	MKI67	TLR2	RNASE2->TLR2	HIST->MKI67	0.9813822445369456	dementia
GPNMB:PROS1->HIST:AXL	0.0220249393001408	0.0134843881312777	1.63336586619402	0.102392071502049	GPNMB	PROS1	HIST	AXL	PROS1->AXL	GPNMB->HIST	0.5706960998109791	dementia
HIF1A:C1QA->IFI44L:CD33	0.0220240395819175	0.0532093092839024	0.413913277174987	0.678937619903083	HIF1A	C1QA	IFI44L	CD33	C1QA->CD33	HIF1A->IFI44L	0.9548622423785148	dementia
CD163:WNT5A->ERN1:LRP6	0.0220229703465537	0.0155704355290738	1.41440939821057	0.157241732231846	CD163	WNT5A	ERN1	LRP6	WNT5A->LRP6	CD163->ERN1	0.9407111993624684	dementia
HIST:CALM3->HIST:INSR	0.0220227102549551	0.01495742107957	1.47236011728221	0.140923657099279	HIST	CALM3	HIST	INSR	CALM3->INSR	HIST->HIST	0.8577577094969169	dementia
CD163:ARF1->GPNMB:INSR	0.0220217120320672	0.0161563786855652	1.36303514919109	0.172871433269451	CD163	ARF1	GPNMB	INSR	ARF1->INSR	CD163->GPNMB	0.5748240296444322	dementia
TMEM163:HLA-B->CD163:CANX	0.0220184669507014	0.0272205573038079	0.8088911150846	0.418577779986801	TMEM163	HLA-B	CD163	CANX	HLA-B->CANX	TMEM163->CD163	0.9414932956898144	dementia
MKI67:LIPH->MKI67:LPAR1	0.022015805443542	0.0202418516526589	1.08763792074576	0.276754983247953	MKI67	LIPH	MKI67	LPAR1	LIPH->LPAR1	MKI67->MKI67	0.9239833863877744	dementia
TMEM163:APOE->TMEM163:LRP1	0.0220151589825271	0.0877671520086719	0.250835973125252	0.801940927952513	TMEM163	APOE	TMEM163	LRP1	APOE->LRP1	TMEM163->TMEM163	0.9774601023583884	dementia
GPNMB:PDGFA->FRMD4A:PDGFRB	0.0220066528054226	0.016288137458257	1.35108466893903	0.176668311925931	GPNMB	PDGFA	FRMD4A	PDGFRB	PDGFA->PDGFRB	GPNMB->FRMD4A	0.4280256662920929	dementia
ERN1:VEGFA->IFI44L:ITGB1	0.0220046497205509	0.0139505504491448	1.57733200569873	0.11471915167532	ERN1	VEGFA	IFI44L	ITGB1	VEGFA->ITGB1	ERN1->IFI44L	0.3983654058175948	dementia
GPNMB:CALR->GPNMB:TSHR	0.0220029135864585	0.0124162003398175	1.77211328621184	0.0763757538981019	GPNMB	CALR	GPNMB	TSHR	CALR->TSHR	GPNMB->GPNMB	0.3572565026624576	dementia
FRMD4A:GRN->HIST:SORT1	0.0220016718928102	0.0183345698776691	1.2000102560141	0.230135357318091	FRMD4A	GRN	HIST	SORT1	GRN->SORT1	FRMD4A->HIST	0.8940398137575223	dementia
MKI67:SPP1->PICALM:ITGAV_ITGB5	0.02200059463162	0.0663487117398739	0.331590381405977	0.740198583567806	MKI67	SPP1	PICALM	ITGAV_ITGB5	SPP1->ITGAV_ITGB5	MKI67->PICALM	0.985283570877106	dementia
CCL3:TNFSF10->AIF1:RIPK1	0.0220004510618937	0.0299825417235931	0.733775383845514	0.463085645655243	CCL3	TNFSF10	AIF1	RIPK1	TNFSF10->RIPK1	CCL3->AIF1	0.999999999996409	dementia
TMEM163:CD14->CD163:TLR1	0.0220001165039031	0.0485674972047046	0.452980239257048	0.650562970858224	TMEM163	CD14	CD163	TLR1	CD14->TLR1	TMEM163->CD163	0.9515378412937664	dementia
FRMD4A:PDGFB->HIST:LRP1	0.0219906095327848	0.0413006886548907	0.53245140090856	0.59441339300255	FRMD4A	PDGFB	HIST	LRP1	PDGFB->LRP1	FRMD4A->HIST	0.8940398137575223	dementia
GPNMB:ANOS1->HSPA1A:FGFR1	0.0219834038384481	0.0144266791858281	1.52380208607143	0.127558158305383	GPNMB	ANOS1	HSPA1A	FGFR1	ANOS1->FGFR1	GPNMB->HSPA1A	0.8838502274620244	dementia
HIF1A:APP->CD163:RPSA	0.021983018257761	0.013181064079981	1.66777265662096	0.0953608658365132	HIF1A	APP	CD163	RPSA	APP->RPSA	HIF1A->CD163	0.6426135904626076	dementia
GPNMB:IL1B->IFI44L:ADRB2	0.0219739433793517	0.0193248003026662	1.13708514629877	0.255502692744958	GPNMB	IL1B	IFI44L	ADRB2	IL1B->ADRB2	GPNMB->IFI44L	0.971592735792905	dementia
CD163:HSP90B1->HSPA1A:LRP1	0.0219712926179422	0.0294663966257751	0.745638935665561	0.455885555997911	CD163	HSP90B1	HSPA1A	LRP1	HSP90B1->LRP1	CD163->HSPA1A	0.9606431813234444	dementia
CD163:GNAI2->GPNMB:UNC5B	0.0219687290089431	0.012648724316556	1.7368335698635	0.0824165517554609	CD163	GNAI2	GPNMB	UNC5B	GNAI2->UNC5B	CD163->GPNMB	0.4024303698329712	dementia
HIF1A:VEGFA->TMEM163:SIRPA	0.0219678288605919	0.0332985112047428	0.659724055694808	0.509430926545479	HIF1A	VEGFA	TMEM163	SIRPA	VEGFA->SIRPA	HIF1A->TMEM163	0.905818102820059	dementia
FRMD4A:CCL2->HSPA1A:CCR1	0.0219667667142107	0.0108795795597391	2.01908231780397	0.0434786643647211	FRMD4A	CCL2	HSPA1A	CCR1	CCL2->CCR1	FRMD4A->HSPA1A	0.9157533212095356	dementia
PICALM:TGFB1->ERN1:CXCR4	0.0219633727865	0.0204996022365386	1.07140482693622	0.283987443418902	PICALM	TGFB1	ERN1	CXCR4	TGFB1->CXCR4	PICALM->ERN1	0.9704509145729578	dementia
HIF1A:OMG->HIF1A:RTN4RL1	0.0219592692393822	0.0111525023158388	1.96899929876684	0.048953171606912	HIF1A	OMG	HIF1A	RTN4RL1	OMG->RTN4RL1	HIF1A->HIF1A	0.8888277578338599	dementia
HIST:F13A1->TMEM163:ITGB1	0.0219565271111663	0.0140179908161982	1.56631056469197	0.11727592890905	HIST	F13A1	TMEM163	ITGB1	F13A1->ITGB1	HIST->TMEM163	0.9984077816567856	dementia
HIST:ITGB3BP->ERN1:ITGB5	0.0219383171158444	0.0139708828659055	1.57028852982388	0.116348001442316	HIST	ITGB3BP	ERN1	ITGB5	ITGB3BP->ITGB5	HIST->ERN1	0.8402911215278377	dementia
FRMD4A:GNAI2->GPNMB:FPR1	0.0219374698392047	0.0130836657500844	1.67670668589674	0.0935998525711971	FRMD4A	GNAI2	GPNMB	FPR1	GNAI2->FPR1	FRMD4A->GPNMB	0.4110795651563156	dementia
PICALM:GRN->HIF1A:SORT1	0.0219316754869491	0.0244453093365681	0.897173162547845	0.36962652347071	PICALM	GRN	HIF1A	SORT1	GRN->SORT1	PICALM->HIF1A	0.7893718975815163	dementia
HIF1A:SPTAN1->CD163:PTPRA	0.0219314403359635	0.0182295558971813	1.20307046752327	0.228949052555629	HIF1A	SPTAN1	CD163	PTPRA	SPTAN1->PTPRA	HIF1A->CD163	0.7234499920417266	dementia
TMEM163:PDGFB->MKI67:LRP1	0.0219285620482537	0.0127154439665757	1.72456125841111	0.0846065703235177	TMEM163	PDGFB	MKI67	LRP1	PDGFB->LRP1	TMEM163->MKI67	0.9319595731933464	dementia
IFI44L:CALM3->ERN1:PDE1B	0.0219272482973769	0.0537953947894098	0.407604561379546	0.683564014966593	IFI44L	CALM3	ERN1	PDE1B	CALM3->PDE1B	IFI44L->ERN1	0.999999999997605	dementia
CD163:ADAM17->HSPA1A:IL6R	0.021923107380362	0.0192414049174243	1.13937144789824	0.254548259548712	CD163	ADAM17	HSPA1A	IL6R	ADAM17->IL6R	CD163->HSPA1A	0.9606431813234444	dementia
MKI67:LGALS1->CCL3:ITGB1	0.0219206619727247	0.0382502758665204	0.573085068699109	0.566587096491682	MKI67	LGALS1	CCL3	ITGB1	LGALS1->ITGB1	MKI67->CCL3	0.999999999991347	dementia
HIF1A:CP->PICALM:SLC40A1	0.0219190448709454	0.0177498069772376	1.23488919620672	0.216871744837286	HIF1A	CP	PICALM	SLC40A1	CP->SLC40A1	HIF1A->PICALM	0.7029311435146901	dementia
MKI67:PLAU->FRMD4A:ITGA5	0.0219184091494825	0.0370565889518065	0.591484801204671	0.554195635843669	MKI67	PLAU	FRMD4A	ITGA5	PLAU->ITGA5	MKI67->FRMD4A	0.8862000546758708	dementia
HSPA1A:IL1B->MKI67:ADRB2	0.021905913709645	0.0154896988735743	1.4142246333153	0.1572959574738	HSPA1A	IL1B	MKI67	ADRB2	IL1B->ADRB2	HSPA1A->MKI67	0.92533947142026	dementia
HIST:PSEN1->CD163:NOTCH1	0.0219055602462519	0.012845220730561	1.70534712526463	0.0881297034087969	HIST	PSEN1	CD163	NOTCH1	PSEN1->NOTCH1	HIST->CD163	0.6912015527464023	dementia
FRMD4A:COL4A2->HIST:ITGA9_ITGB1	0.0219038189630174	0.0162127920513962	1.35102077998534	0.176688776256391	FRMD4A	COL4A2	HIST	ITGA9_ITGB1	COL4A2->ITGA9_ITGB1	FRMD4A->HIST	0.8940398137575223	dementia
AIF1:PDGFC->GPNMB:FLT1	0.0219014400657193	0.0147553378485215	1.48430624161641	0.137727695208144	AIF1	PDGFC	GPNMB	FLT1	PDGFC->FLT1	AIF1->GPNMB	0.9255293119397596	dementia
HIF1A:VIM->IFI44L:CD44	0.0218945007669342	0.0188597161367632	1.16091359001185	0.24567704160652	HIF1A	VIM	IFI44L	CD44	VIM->CD44	HIF1A->IFI44L	0.8748795210839189	dementia
HIF1A:PLTP->HIF1A:ABCA1	0.0218933199017546	0.0408252788221397	0.536268717162607	0.591772847563198	HIF1A	PLTP	HIF1A	ABCA1	PLTP->ABCA1	HIF1A->HIF1A	0.9163603028570112	dementia
MKI67:CALR->HSPA1A:SCARF1	0.0218924142209112	0.0124570162247689	1.75743643789926	0.0788434470695788	MKI67	CALR	HSPA1A	SCARF1	CALR->SCARF1	MKI67->HSPA1A	0.8710140753240846	dementia
MKI67:IL11RA->HIF1A:CD40	0.0218922689750852	0.0229731245614611	0.952951302576006	0.340614744787161	MKI67	IL11RA	HIF1A	CD40	IL11RA->CD40	MKI67->HIF1A	0.9307888075371924	dementia
TMEM163:PLAU->CCL3:IGF2R	0.021891905909942	0.0202936646928243	1.07875567283236	0.28069666012139	TMEM163	PLAU	CCL3	IGF2R	PLAU->IGF2R	TMEM163->CCL3	0.999999999967181	dementia
GPNMB:GNAI2->PICALM:ADCY9	0.0218917795277407	0.0097507415782492	2.2451399570033	0.0247591492012038	GPNMB	GNAI2	PICALM	ADCY9	GNAI2->ADCY9	GPNMB->PICALM	0.1304145284657467	dementia
HIF1A:CALM1->HIST:PTPRA	0.021885982084257	0.0264978023530265	0.82595461286461	0.40882983880702	HIF1A	CALM1	HIST	PTPRA	CALM1->PTPRA	HIF1A->HIST	0.8742563211028932	dementia
FRMD4A:SPP1->CD163:CD44	0.0218855114574446	0.042430642628348	0.515794956233419	0.605997625650582	FRMD4A	SPP1	CD163	CD44	SPP1->CD44	FRMD4A->CD163	0.947889499551422	dementia
CCL3:TGFB2->FRMD4A:ACVR1_TGFBR1_TGFBR2	0.0218837493742949	0.017151194246231	1.27593152174251	0.20197972703362	CCL3	TGFB2	FRMD4A	ACVR1_TGFBR1_TGFBR2	TGFB2->ACVR1_TGFBR1_TGFBR2	CCL3->FRMD4A	0.7316117564543181	dementia
CCL3:TGFB2->FRMD4A:ACVR1_TGFBR2	0.0218837493742949	0.017151194246231	1.27593152174251	0.20197972703362	CCL3	TGFB2	FRMD4A	ACVR1_TGFBR2	TGFB2->ACVR1_TGFBR2	CCL3->FRMD4A	0.7316117564543181	dementia
GPNMB:TNFSF13B->CCL3:CD40	0.0218820039414723	0.0163130554816019	1.34137985162566	0.179797155835541	GPNMB	TNFSF13B	CCL3	CD40	TNFSF13B->CD40	GPNMB->CCL3	0.999999999990374	dementia
HSPA1A:ALCAM->HSPA1A:NRP1	0.0218811752724201	0.0191609367986404	1.14196792684858	0.25346735164299	HSPA1A	ALCAM	HSPA1A	NRP1	ALCAM->NRP1	HSPA1A->HSPA1A	0.9247227925784336	dementia
HIF1A:TGFB1->HIST:SMAD3	0.0218802503406671	0.0151421205857837	1.4449924775536	0.148459998604102	HIF1A	TGFB1	HIST	SMAD3	TGFB1->SMAD3	HIF1A->HIST	0.8742563211028932	dementia
HSPA1A:JAM2->TMEM163:ITGAV_ITGB1	0.0218784479741764	0.0206330751332755	1.06035808200458	0.288981724680227	HSPA1A	JAM2	TMEM163	ITGAV_ITGB1	JAM2->ITGAV_ITGB1	HSPA1A->TMEM163	0.8055637423136928	dementia
GPNMB:TGFB1->AIF1:ITGB1	0.0218763324283189	0.0198017045946572	1.10477016378789	0.269259191907186	GPNMB	TGFB1	AIF1	ITGB1	TGFB1->ITGB1	GPNMB->AIF1	0.9437484262282466	dementia
FRMD4A:ASIP->IFI44L:ATRN	0.0218720010975524	0.0151975996196471	1.43917471475408	0.150101027482281	FRMD4A	ASIP	IFI44L	ATRN	ASIP->ATRN	FRMD4A->IFI44L	0.8399108958984814	dementia
GPNMB:TGFB1->HIST:ACVR1B_TGFBR2	0.0218716442870209	0.0082181848550222	2.66137166209578	0.0077823002127424	GPNMB	TGFB1	HIST	ACVR1B_TGFBR2	TGFB1->ACVR1B_TGFBR2	GPNMB->HIST	0.2516796275505131	dementia
MKI67:HEBP1->TMEM163:FPR3	0.021869513132132	0.0480784763210803	0.454871177407575	0.649201919666085	MKI67	HEBP1	TMEM163	FPR3	HEBP1->FPR3	MKI67->TMEM163	0.9851886176694022	dementia
GPNMB:ADAM10->AIF1:TREM2	0.0218672504379037	0.0211306815785961	1.03485778991879	0.300735329665011	GPNMB	ADAM10	AIF1	TREM2	ADAM10->TREM2	GPNMB->AIF1	0.9488006861257308	dementia
FRMD4A:ADAM10->HSPA1A:AXL	0.0218648089378161	0.0394834852392618	0.553770995780129	0.57973558042475	FRMD4A	ADAM10	HSPA1A	AXL	ADAM10->AXL	FRMD4A->HSPA1A	0.9248715942440368	dementia
HSPA1A:SPP1->HIF1A:ITGA9_ITGB1	0.0218585551754972	0.0456440314772998	0.478891860951592	0.63201556142425	HSPA1A	SPP1	HIF1A	ITGA9_ITGB1	SPP1->ITGA9_ITGB1	HSPA1A->HIF1A	0.999999999987063	dementia
CD163:ADAM17->HIF1A:IL6R	0.021856259270668	0.0256009340748849	0.853728977494985	0.393255174438782	CD163	ADAM17	HIF1A	IL6R	ADAM17->IL6R	CD163->HIF1A	0.786510348877564	dementia
GPNMB:TNF->HIF1A:TRPM2	0.0218559002344673	0.0197972162895834	1.1039885565107	0.26959810176935	GPNMB	TNF	HIF1A	TRPM2	TNF->TRPM2	GPNMB->HIF1A	0.7606052726246397	dementia
HIF1A:CALM1->AIF1:KCNQ1	0.0218529927550846	0.0269281342760757	0.811530146538962	0.417061287807571	HIF1A	CALM1	AIF1	KCNQ1	CALM1->KCNQ1	HIF1A->AIF1	0.9661807894371336	dementia
GPNMB:ARF1->HIF1A:INSR	0.0218513734616343	0.0155490032903043	1.40532309715696	0.15992522314794	GPNMB	ARF1	HIF1A	INSR	ARF1->INSR	GPNMB->HIF1A	0.7593197586861541	dementia
HSPA1A:PLTP->HIF1A:ABCA1	0.0218469071907857	0.0274770946699227	0.795095240353051	0.426558103125362	HSPA1A	PLTP	HIF1A	ABCA1	PLTP->ABCA1	HSPA1A->HIF1A	0.9940945914353332	dementia
ERN1:GNAI2->IFI44L:TSHR	0.0218450007341895	0.0132855485102376	1.64426788381045	0.100120880203353	ERN1	GNAI2	IFI44L	TSHR	GNAI2->TSHR	ERN1->IFI44L	0.3642521648921156	dementia
CCL3:ANOS1->MKI67:FGFR1	0.0218432357161415	0.0197673742109434	1.10501452965103	0.269153293348716	CCL3	ANOS1	MKI67	FGFR1	ANOS1->FGFR1	CCL3->MKI67	0.8573672932811032	dementia
MKI67:MAML2->TMEM163:NOTCH1	0.0218431170789943	0.0265844994666518	0.821648611680457	0.411276914029887	MKI67	MAML2	TMEM163	NOTCH1	MAML2->NOTCH1	MKI67->TMEM163	0.9851886176694022	dementia
ERN1:CXCL12->HIST:CXCR4	0.0218418543917841	0.0226891162504597	0.962657784934287	0.335719288445614	ERN1	CXCL12	HIST	CXCR4	CXCL12->CXCR4	ERN1->HIST	0.8571151286263132	dementia
TMEM163:HLA-DRB1->HIF1A:CD4	0.0218410735806256	0.016995465773439	1.28511179815733	0.198753219324403	TMEM163	HLA-DRB1	HIF1A	CD4	HLA-DRB1->CD4	TMEM163->HIF1A	0.8378835416120527	dementia
CCL3:CXCL8->IFI44L:SDC3	0.021839280791798	0.021523418796743	1.01467527059887	0.310260645957684	CCL3	CXCL8	IFI44L	SDC3	CXCL8->SDC3	CCL3->IFI44L	0.9617604201573275	dementia
GPNMB:MAML2->HIF1A:NOTCH1	0.0218339435936189	0.0238749031853348	0.914514434849333	0.360446596517322	GPNMB	MAML2	HIF1A	NOTCH1	MAML2->NOTCH1	GPNMB->HIF1A	0.8164222943212277	dementia
HIF1A:S100A4->TMEM163:CCR5	0.0218314878205908	0.0149629259341955	1.45903868779423	0.144554459775512	HIF1A	S100A4	TMEM163	CCR5	S100A4->CCR5	HIF1A->TMEM163	0.8800978717593025	dementia
FRMD4A:LPL->HIF1A:LRP1	0.021829541706676	0.0148711280526233	1.4679143121779	0.14212750001183	FRMD4A	LPL	HIF1A	LRP1	LPL->LRP1	FRMD4A->HIF1A	0.7920712652564085	dementia
HSPA1A:TGFB2->MKI67:ACVR1_TGFBR1_TGFBR2	0.0218275440772667	0.0326771142589251	0.667976489732563	0.504148599865771	HSPA1A	TGFB2	MKI67	ACVR1_TGFBR1_TGFBR2	TGFB2->ACVR1_TGFBR1_TGFBR2	HSPA1A->MKI67	0.9734526007647212	dementia
HSPA1A:TGFB2->MKI67:ACVR1_TGFBR2	0.0218275440772667	0.0326771142589251	0.667976489732563	0.504148599865771	HSPA1A	TGFB2	MKI67	ACVR1_TGFBR2	TGFB2->ACVR1_TGFBR2	HSPA1A->MKI67	0.9734526007647212	dementia
HSPA1A:PTGS2->CD163:ALOX5	0.0218178556882766	0.0109885966787756	1.9854997254033	0.0470889006405049	HSPA1A	PTGS2	CD163	ALOX5	PTGS2->ALOX5	HSPA1A->CD163	0.999999999946263	dementia
HIF1A:HSP90B1->MKI67:LRP1	0.0218153812993578	0.0300273980705692	0.726515872207381	0.467522580830159	HIF1A	HSP90B1	MKI67	LRP1	HSP90B1->LRP1	HIF1A->MKI67	0.9918445123513436	dementia
HIF1A:ADAM10->AIF1:NOTCH2	0.0218121883617642	0.0156994193704837	1.38936274310712	0.164722473520325	HIF1A	ADAM10	AIF1	NOTCH2	ADAM10->NOTCH2	HIF1A->AIF1	0.9661807894371336	dementia
TMEM163:HLA-DPA1->CD163:CD4	0.0218113823984801	0.0144032932718279	1.51433300612868	0.129941401328911	TMEM163	HLA-DPA1	CD163	CD4	HLA-DPA1->CD4	TMEM163->CD163	0.9414932956898144	dementia
HIST:SEMA4D->PICALM:PLXNB2	0.0218094239330066	0.0172948053620254	1.2610389927194	0.20729479888896	HIST	SEMA4D	PICALM	PLXNB2	SEMA4D->PLXNB2	HIST->PICALM	0.7943397335576955	dementia
GPNMB:OMG->PICALM:RTN4RL1	0.0218088646343221	0.0086210480800328	2.52972311856531	0.0114152569303343	GPNMB	OMG	PICALM	RTN4RL1	OMG->RTN4RL1	GPNMB->PICALM	0.0706153103132307	dementia
HIST:LRPAP1->HIF1A:SORT1	0.0218078902152647	0.0371269790589433	0.587386605859913	0.556944087401971	HIST	LRPAP1	HIF1A	SORT1	LRPAP1->SORT1	HIST->HIF1A	0.9821119113561412	dementia
ERN1:ANOS1->HSPA1A:FGFR1	0.0218040918449686	0.0195429981817703	1.11569840216776	0.26455125475765	ERN1	ANOS1	HSPA1A	FGFR1	ANOS1->FGFR1	ERN1->HSPA1A	0.8846340455921555	dementia
HIF1A:ADAM9->PICALM:ITGB1	0.0217934842630731	0.040112432388584	0.543309965647346	0.586916403902664	HIF1A	ADAM9	PICALM	ITGB1	ADAM9->ITGB1	HIF1A->PICALM	0.8717203425256724	dementia
CD163:APOE->AIF1:ABCA1	0.0217926917844099	0.0371444205155952	0.586701622529289	0.557404117878976	CD163	APOE	AIF1	ABCA1	APOE->ABCA1	CD163->AIF1	0.8687485216457264	dementia
FRMD4A:GRN->TMEM163:TNFRSF1B	0.0217732573240897	0.0164936959772515	1.32009571136268	0.186803064462028	FRMD4A	GRN	TMEM163	TNFRSF1B	GRN->TNFRSF1B	FRMD4A->TMEM163	0.7283348953093219	dementia
IFI44L:SPP1->CCL3:ITGA9_ITGB1	0.0217721505138228	0.026820329056294	0.811777904295079	0.416919082904492	IFI44L	SPP1	CCL3	ITGA9_ITGB1	SPP1->ITGA9_ITGB1	IFI44L->CCL3	0.9856881959861804	dementia
HIST:CALM1->HIST:PDE1C	0.0217700633446644	0.0123244126838004	1.76641791403818	0.0773257618636667	HIST	CALM1	HIST	PDE1C	CALM1->PDE1C	HIST->HIST	0.8115228703353609	dementia
HIST:SIRPB2->CD163:CD47	0.0217616959524443	0.0117396967758527	1.85368467073236	0.0637842860733689	HIST	SIRPB2	CD163	CD47	SIRPB2->CD47	HIST->CD163	0.676122151604349	dementia
MKI67:BMP1->AIF1:BMPR1A	0.0217609306824252	0.0161081050938745	1.35093051327933	0.176717692680356	MKI67	BMP1	AIF1	BMPR1A	BMP1->BMPR1A	MKI67->AIF1	0.8606721360798232	dementia
HIF1A:C3->GPNMB:NRP1	0.0217543923322085	0.044002977515337	0.494384552150503	0.621034621673472	HIF1A	C3	GPNMB	NRP1	C3->NRP1	HIF1A->GPNMB	0.924767162918156	dementia
ERN1:CALM1->PICALM:PDE1B	0.0217539406662246	0.0162422182157458	1.33934542543798	0.180458247079634	ERN1	CALM1	PICALM	PDE1B	CALM1->PDE1B	ERN1->PICALM	0.7922506342510076	dementia
GPNMB:SELPLG->FRMD4A:ITGB2	0.0217459584714705	0.0136825615199714	1.58931925427337	0.111988333914824	GPNMB	SELPLG	FRMD4A	ITGB2	SELPLG->ITGB2	GPNMB->FRMD4A	0.35128972112229	dementia
AIF1:ADAM17->TMEM163:NOTCH1	0.0217453436405468	0.0089892601746875	2.41903596269006	0.0155617016196084	AIF1	ADAM17	TMEM163	NOTCH1	ADAM17->NOTCH1	AIF1->TMEM163	0.4245109147571346	dementia
GPNMB:APOE->FRMD4A:LSR	0.0217355527663922	0.0212705447360421	1.02186159480731	0.306846411728256	GPNMB	APOE	FRMD4A	LSR	APOE->LSR	GPNMB->FRMD4A	0.5771727115659474	dementia
GPNMB:LRIG1->MKI67:MET	0.0217352924069943	0.022809168061262	0.952919122197557	0.340631050618419	GPNMB	LRIG1	MKI67	MET	LRIG1->MET	GPNMB->MKI67	0.982023746366826	dementia
HIST:CALM1->CCL3:KCNQ1	0.0217292028899617	0.0250547031956871	0.867270417064937	0.385793861607722	HIST	CALM1	CCL3	KCNQ1	CALM1->KCNQ1	HIST->CCL3	0.9696623036544768	dementia
HIF1A:B2M->HSPA1A:LILRB1	0.021727714518323	0.0312111651034142	0.696151984276492	0.486333654032148	HIF1A	B2M	HSPA1A	LILRB1	B2M->LILRB1	HIF1A->HSPA1A	0.999999999979967	dementia
HIF1A:APOE->CD163:LRP6	0.0217191541363935	0.019800685560296	1.09688899761857	0.272689918922848	HIF1A	APOE	CD163	LRP6	APOE->LRP6	HIF1A->CD163	0.7299999309815477	dementia
PICALM:GNAI2->PICALM:UNC5B	0.021717573284665	0.0175733815616122	1.23582209881025	0.216524698716767	PICALM	GNAI2	PICALM	UNC5B	GNAI2->UNC5B	PICALM->PICALM	0.7311872518204671	dementia
HSPA1A:CCL3L1->FRMD4A:CCR1	0.0217171289043903	0.0297553989630146	0.72985507374256	0.465478776161139	HSPA1A	CCL3L1	FRMD4A	CCR1	CCL3L1->CCR1	HSPA1A->FRMD4A	0.9707278281279336	dementia
CCL3:VWF->HSPA1A:TNFRSF11B	0.0217149786552715	0.0252334254631889	0.860564043789845	0.389478196397098	CCL3	VWF	HSPA1A	TNFRSF11B	VWF->TNFRSF11B	CCL3->HSPA1A	0.9941281695969134	dementia
HIF1A:TGFB2->CD163:TGFBR1_TGFBR2	0.0217092825277912	0.0268842169925003	0.807510314838154	0.419372534215669	HIF1A	TGFB2	CD163	TGFBR1_TGFBR2	TGFB2->TGFBR1_TGFBR2	HIF1A->CD163	0.8035644568227204	dementia
TMEM163:PLAU->CCL3:ITGAM	0.0217047857935846	0.0201960347266984	1.07470531157741	0.282506684937517	TMEM163	PLAU	CCL3	ITGAM	PLAU->ITGAM	TMEM163->CCL3	0.999999999967181	dementia
PICALM:TIMP2->HIST:ITGB1	0.0217032876498252	0.0282036054067932	0.769521745067306	0.441583640726452	PICALM	TIMP2	HIST	ITGB1	TIMP2->ITGB1	PICALM->HIST	0.8790271667204235	dementia
CD163:CXCL12->TMEM163:DPP4	0.0217032808886875	0.0142761408828776	1.52024843875825	0.12844854749389	CD163	CXCL12	TMEM163	DPP4	CXCL12->DPP4	CD163->TMEM163	0.9184009172728544	dementia
HIF1A:GRN->HIST:TNFRSF1A	0.0216989498602634	0.0107825923262465	2.01240566310244	0.0441771920179532	HIF1A	GRN	HIST	TNFRSF1A	GRN->TNFRSF1A	HIF1A->HIST	0.8742563211028932	dementia
FRMD4A:C1QB->GPNMB:CD33	0.0216988200433862	0.0113416251124536	1.9132020171924	0.0557221953907049	FRMD4A	C1QB	GPNMB	CD33	C1QB->CD33	FRMD4A->GPNMB	0.3540507617509291	dementia
MKI67:CALM3->ERN1:ESR1	0.0216952086843986	0.0169774944118106	1.27788047860031	0.201291572211884	MKI67	CALM3	ERN1	ESR1	CALM3->ESR1	MKI67->ERN1	0.9602452504024072	dementia
HSPA1A:SPP1->TMEM163:ITGAV_ITGB1	0.0216942465406975	0.051805128139807	0.418766390889933	0.67538686968771	HSPA1A	SPP1	TMEM163	ITGAV_ITGB1	SPP1->ITGAV_ITGB1	HSPA1A->TMEM163	0.950831352148387	dementia
FRMD4A:TGFB1->GPNMB:ACVR1_TGFBR2	0.0216942075177564	0.0129001234125987	1.68170542435036	0.092625975676207	FRMD4A	TGFB1	GPNMB	ACVR1_TGFBR2	TGFB1->ACVR1_TGFBR2	FRMD4A->GPNMB	0.4110795651563156	dementia
FRMD4A:TGFB1->GPNMB:ACVR1_TGFBR1_TGFBR2	0.0216942075177564	0.0129001234125987	1.68170542435036	0.092625975676207	FRMD4A	TGFB1	GPNMB	ACVR1_TGFBR1_TGFBR2	TGFB1->ACVR1_TGFBR1_TGFBR2	FRMD4A->GPNMB	0.4110795651563156	dementia
FRMD4A:IL15RA->ERN1:AXL	0.0216888237486374	0.0401824417988533	0.539758729875304	0.589363431833701	FRMD4A	IL15RA	ERN1	AXL	IL15RA->AXL	FRMD4A->ERN1	0.831017331575188	dementia
TMEM163:HLA-A->GPNMB:LILRB1	0.0216883129276358	0.0162601140491081	1.33383522785472	0.182257863015599	TMEM163	HLA-A	GPNMB	LILRB1	HLA-A->LILRB1	TMEM163->GPNMB	0.7637844458168321	dementia
GPNMB:CALR->PICALM:ITGAV	0.0216876926898108	0.0206997456391296	1.04772749713473	0.294764175021647	GPNMB	CALR	PICALM	ITGAV	CALR->ITGAV	GPNMB->PICALM	0.651687440464902	dementia
FRMD4A:HSP90B1->HIST:LRP1	0.0216820951734259	0.0378888255703431	0.572255667655143	0.567148779000488	FRMD4A	HSP90B1	HIST	LRP1	HSP90B1->LRP1	FRMD4A->HIST	0.8940398137575223	dementia
TMEM163:ADAM17->IFI44L:ITGB1	0.0216814796603694	0.0268081479707573	0.808764547406252	0.418650592264349	TMEM163	ADAM17	IFI44L	ITGB1	ADAM17->ITGB1	TMEM163->IFI44L	0.999999999983884	dementia
GPNMB:CD1D->HSPA1A:LILRB2	0.0216768151856357	0.0196177046016682	1.10496185082695	0.269176119862641	GPNMB	CD1D	HSPA1A	LILRB2	CD1D->LILRB2	GPNMB->HSPA1A	0.8838502274620244	dementia
IFI44L:HSP90B1->HIF1A:TLR2	0.0216767222885353	0.0585608764940722	0.370157067077531	0.711265463648397	IFI44L	HSP90B1	HIF1A	TLR2	HSP90B1->TLR2	IFI44L->HIF1A	0.9571081238576724	dementia
HIF1A:COL4A2->IFI44L:ITGB5	0.0216753735239452	0.023454666785518	0.92413905182096	0.355413923271003	HIF1A	COL4A2	IFI44L	ITGB5	COL4A2->ITGB5	HIF1A->IFI44L	0.8748795210839189	dementia
GPNMB:S100A8->FRMD4A:CD69	0.0216711433551801	0.0160372440146531	1.3513009676338	0.176599042201665	GPNMB	S100A8	FRMD4A	CD69	S100A8->CD69	GPNMB->FRMD4A	0.4280256662920929	dementia
PICALM:TXLNA->PICALM:STX4	0.0216690599984283	0.0285413863996006	0.759215396724088	0.44772371722193	PICALM	TXLNA	PICALM	STX4	TXLNA->STX4	PICALM->PICALM	0.8306817586945161	dementia
MKI67:TGFB1->TMEM163:LPP	0.0216689213971216	0.0747553288558221	0.289864571914514	0.771919846068433	MKI67	TGFB1	TMEM163	LPP	TGFB1->LPP	MKI67->TMEM163	0.9851886176694022	dementia
HIST:TXLNA->HIST:STX4	0.0216626138031058	0.018675086088484	1.15997397283561	0.246059403034629	HIST	TXLNA	HIST	STX4	TXLNA->STX4	HIST->HIST	0.9066205998985424	dementia
CCL3:SEMA4A->TMEM163:LILRB2	0.021659487335914	0.0142476760459231	1.52021194657298	0.128457715839563	CCL3	SEMA4A	TMEM163	LILRB2	SEMA4A->LILRB2	CCL3->TMEM163	0.9851343290680676	dementia
HIST:GNAI2->CD163:C5AR1	0.0216535190358112	0.0163820667677885	1.32178188153816	0.186240793343133	HIST	GNAI2	CD163	C5AR1	GNAI2->C5AR1	HIST->CD163	0.7434006596248958	dementia
FRMD4A:IL16->GPNMB:CD9	0.0216462020308489	0.0174071683100779	1.24352230329828	0.213675427421072	FRMD4A	IL16	GPNMB	CD9	IL16->CD9	FRMD4A->GPNMB	0.5577761157355257	dementia
GPNMB:APP->CD163:TSPAN15	0.0216444793050473	0.0132154063718884	1.63782169809694	0.101458893861201	GPNMB	APP	CD163	TSPAN15	APP->TSPAN15	GPNMB->CD163	0.4170310395950054	dementia
AIF1:TNF->MKI67:SEMA4C	0.0216429385985799	0.01198467242857	1.80588486899198	0.0709363250565982	AIF1	TNF	MKI67	SEMA4C	TNF->SEMA4C	AIF1->MKI67	0.6225967315368663	dementia
AIF1:B2M->PICALM:LILRB2	0.0216422312555124	0.0246903289267802	0.876546898977853	0.380732792210128	AIF1	B2M	PICALM	LILRB2	B2M->LILRB2	AIF1->PICALM	0.9171244192214651	dementia
PICALM:GNAS->HSPA1A:ADCY9	0.0216403244588217	0.0162406834109486	1.3324762210581	0.182703750226497	PICALM	GNAS	HSPA1A	ADCY9	GNAS->ADCY9	PICALM->HSPA1A	0.9490368614880418	dementia
CD163:GNAI2->HIF1A:TSHR	0.0216387517333534	0.0140955161324073	1.53515142901388	0.124746635919249	CD163	GNAI2	HIF1A	TSHR	GNAI2->TSHR	CD163->HIF1A	0.7029033238164776	dementia
HIF1A:MTMR4->GPNMB:SMAD3	0.0216373648239158	0.0101052255518522	2.14120552904925	0.0322574673697814	HIF1A	MTMR4	GPNMB	SMAD3	MTMR4->SMAD3	HIF1A->GPNMB	0.5451075762142202	dementia
FRMD4A:CALM1->IFI44L:KCNQ5	0.0216355513982813	0.0141064854585206	1.53373081210763	0.125095890279369	FRMD4A	CALM1	IFI44L	KCNQ5	CALM1->KCNQ5	FRMD4A->IFI44L	0.8399108958984814	dementia
FRMD4A:C5->PICALM:C5AR2	0.0216354606056259	0.0129871826494634	1.66590870318743	0.0957315998985375	FRMD4A	C5	PICALM	C5AR2	C5->C5AR2	FRMD4A->PICALM	0.6736211863739254	dementia
GPNMB:GNAI2->HIST:TSHR	0.0216334159432225	0.0138632293520634	1.56048893038061	0.118644383864014	GPNMB	GNAI2	HIST	TSHR	GNAI2->TSHR	GPNMB->HIST	0.5914755716258174	dementia
GPNMB:SERPINF1->CCL3:PLXDC1	0.021624492287897	0.0175625040886254	1.23128753045543	0.218215343952095	GPNMB	SERPINF1	CCL3	PLXDC1	SERPINF1->PLXDC1	GPNMB->CCL3	0.999999999990374	dementia
HIF1A:DLL4->HIST:NOTCH2	0.0216216435636358	0.0233967820148406	0.924128948584517	0.355419182858677	HIF1A	DLL4	HIST	NOTCH2	DLL4->NOTCH2	HIF1A->HIST	0.8742563211028932	dementia
HSPA1A:POMC->HSPA1A:TSHR	0.0216142074291002	0.0198748114201533	1.08751761071721	0.276808119952909	HSPA1A	POMC	HSPA1A	TSHR	POMC->TSHR	HSPA1A->HSPA1A	0.9605665970991784	dementia
TMEM163:TNFSF13B->CD163:HLA-DPB1	0.0216023013022416	0.0157952860286432	1.36764229929537	0.171424069281165	TMEM163	TNFSF13B	CD163	HLA-DPB1	TNFSF13B->HLA-DPB1	TMEM163->CD163	0.9414932956898144	dementia
CD163:LRPAP1->HIST:LRP1	0.0216022221412667	0.0327689321593255	0.65922874862796	0.509748888579691	CD163	LRPAP1	HIST	LRP1	LRPAP1->LRP1	CD163->HIST	0.9504097375908426	dementia
GPNMB:LRPAP1->HSPA1A:SORL1	0.021598890236933	0.0635557088853421	0.339841858673916	0.733975623301366	GPNMB	LRPAP1	HSPA1A	SORL1	LRPAP1->SORL1	GPNMB->HSPA1A	0.955207416850058	dementia
IFI44L:CD14->HIST:ITGB2	0.0215960810860639	0.0156986712833532	1.37566299059744	0.168925995028183	IFI44L	CD14	HIST	ITGB2	CD14->ITGB2	IFI44L->HIST	0.990973881327838	dementia
FRMD4A:F11R->CCL3:ITGAL_ITGB2	0.0215830615932551	0.0156598612568697	1.37824092047987	0.168128917031992	FRMD4A	F11R	CCL3	ITGAL_ITGB2	F11R->ITGAL_ITGB2	FRMD4A->CCL3	0.6811430398108087	dementia
PICALM:LRPAP1->FRMD4A:SORT1	0.0215828881455334	0.0375425359819736	0.574891588461063	0.565364619078332	PICALM	LRPAP1	FRMD4A	SORT1	LRPAP1->SORT1	PICALM->FRMD4A	0.8971878137275967	dementia
TMEM163:SIRPA->CD163:CD47	0.0215771223243629	0.0200202052020506	1.07776729092431	0.28113762000833	TMEM163	SIRPA	CD163	CD47	SIRPA->CD47	TMEM163->CD163	0.9414932956898144	dementia
CD163:CD47->TMEM163:SIRPA	0.0215771223243629	0.0200202052020506	1.07776729092431	0.28113762000833	CD163	CD47	TMEM163	SIRPA	CD47->SIRPA	CD163->TMEM163	0.9184009172728544	dementia
FRMD4A:SLIT2->FRMD4A:ROBO2	0.0215769470966902	0.011146347910452	1.93578625663186	0.0528938848393717	FRMD4A	SLIT2	FRMD4A	ROBO2	SLIT2->ROBO2	FRMD4A->FRMD4A	0.6235910633694347	dementia
GPNMB:HLA-C->HIST:LILRB1	0.0215717269520672	0.0141478706826313	1.52473311609709	0.12732567826744	GPNMB	HLA-C	HIST	LILRB1	HLA-C->LILRB1	GPNMB->HIST	0.6087060934715334	dementia
CD163:HLA-A->CD163:LILRB1	0.0215695064074947	0.0293855163410016	0.734018288370136	0.462937591987704	CD163	HLA-A	CD163	LILRB1	HLA-A->LILRB1	CD163->CD163	0.9784486031618752	dementia
HIF1A:WNT5A->FRMD4A:FZD1	0.0215681721667078	0.0233391764322393	0.924118819244834	0.355424456084588	HIF1A	WNT5A	FRMD4A	FZD1	WNT5A->FZD1	HIF1A->FRMD4A	0.7789696896040877	dementia
HIST:HRAS->MKI67:INSR	0.0215577043061411	0.025051367643573	0.860540015733304	0.389491435250153	HIST	HRAS	MKI67	INSR	HRAS->INSR	HIST->MKI67	0.9274196525627184	dementia
FRMD4A:SEMA6D->PICALM:PLXNA1_TREM2_TYROBP	0.0215558711210308	0.0143652281804533	1.50055890865428	0.133469686205936	FRMD4A	SEMA6D	PICALM	PLXNA1_TREM2_TYROBP	SEMA6D->PLXNA1_TREM2_TYROBP	FRMD4A->PICALM	0.6780631542166312	dementia
CD163:CD14->HIF1A:ITGB1	0.021553522584576	0.0270567983186844	0.796602847488129	0.42568172315203	CD163	CD14	HIF1A	ITGB1	CD14->ITGB1	CD163->HIF1A	0.8027157094516555	dementia
PICALM:HLA-A->FRMD4A:LILRA1	0.0215510933872726	0.0120692856094419	1.7856146655783	0.0741616706835143	PICALM	HLA-A	FRMD4A	LILRA1	HLA-A->LILRA1	PICALM->FRMD4A	0.6641841532971973	dementia
HSPA1A:PLTP->CD163:ABCA1	0.021545190502953	0.0267723863265412	0.804754206075156	0.420961532395871	HSPA1A	PLTP	CD163	ABCA1	PLTP->ABCA1	HSPA1A->CD163	0.999999999946263	dementia
IFI44L:MFNG->MKI67:NOTCH1	0.0215443831290788	0.0535383155919944	0.402410551972994	0.687381905567803	IFI44L	MFNG	MKI67	NOTCH1	MFNG->NOTCH1	IFI44L->MKI67	0.9053322658697892	dementia
PICALM:NECTIN3->PICALM:NECTIN2	0.0215441768349058	0.0165702440668086	1.3001725712695	0.193541829214604	PICALM	NECTIN3	PICALM	NECTIN2	NECTIN3->NECTIN2	PICALM->PICALM	0.7082929066602218	dementia
IFI44L:WNT5A->IFI44L:FZD8	0.0215385888903935	0.0163674228082237	1.31594259785185	0.188193309791674	IFI44L	WNT5A	IFI44L	FZD8	WNT5A->FZD8	IFI44L->IFI44L	0.9411728668847164	dementia
HSPA1A:SPTAN1->HIF1A:PTPRA	0.0215335456828876	0.0146283917859886	1.47203780141525	0.14101066994698	HSPA1A	SPTAN1	HIF1A	PTPRA	SPTAN1->PTPRA	HSPA1A->HIF1A	0.9940945914353332	dementia
GPNMB:VEGFA->ERN1:EPHB2	0.0215325069512867	0.0614877064484033	0.350192065943384	0.726194560711914	GPNMB	VEGFA	ERN1	EPHB2	VEGFA->EPHB2	GPNMB->ERN1	0.999999917340304	dementia
HSPA1A:GNAS->ERN1:ADCY9	0.0215239686101911	0.0250123165031388	0.860534793228369	0.389494312754851	HSPA1A	GNAS	ERN1	ADCY9	GNAS->ADCY9	HSPA1A->ERN1	0.9002049899876711	dementia
FRMD4A:HLA-DRB1->HIST:CD4	0.0215239664294243	0.0271540803145612	0.792660483436894	0.427975659389972	FRMD4A	HLA-DRB1	HIST	CD4	HLA-DRB1->CD4	FRMD4A->HIST	0.8940398137575223	dementia
CD163:APOE->AIF1:TREM2	0.0215182155731252	0.0199066286867819	1.08095729878226	0.279716108688112	CD163	APOE	AIF1	TREM2	APOE->TREM2	CD163->AIF1	0.8687485216457264	dementia
PICALM:ADAM9->HIF1A:ITGAV	0.0215101513403812	0.0451637594120015	0.47627016927792	0.633881914686358	PICALM	ADAM9	HIF1A	ITGAV	ADAM9->ITGAV	PICALM->HIF1A	0.9250394575815328	dementia
HSPA1A:HLA-B->AIF1:LILRB1	0.0215049531467304	0.0194172602109338	1.10751737954364	0.268070302449921	HSPA1A	HLA-B	AIF1	LILRB1	HLA-B->LILRB1	HSPA1A->AIF1	0.902666719618981	dementia
PICALM:ADAM28->HSPA1A:ITGA4	0.0215027217710586	0.0302604835009515	0.710587514914706	0.477339882094289	PICALM	ADAM28	HSPA1A	ITGA4	ADAM28->ITGA4	PICALM->HSPA1A	0.97072845728553	dementia
FRMD4A:APP->CCL3:LRP10	0.0215026947693931	0.0292079884444121	0.736192251319069	0.461613707215441	FRMD4A	APP	CCL3	LRP10	APP->LRP10	FRMD4A->CCL3	0.7866127658780256	dementia
HIST:A2M->HSPA1A:LRP1	0.0215010305084998	0.0600290388117274	0.358177157824145	0.720210740218149	HIST	A2M	HSPA1A	LRP1	A2M->LRP1	HIST->HSPA1A	0.987169650107713	dementia
HIF1A:POMC->PICALM:ADRB2	0.0214999104851923	0.0266015991413408	0.808218722903012	0.418964681389106	HIF1A	POMC	PICALM	ADRB2	POMC->ADRB2	HIF1A->PICALM	0.7762756972895141	dementia
GPNMB:SELPLG->HIST:ITGAM	0.0214996974287762	0.0115373047810286	1.86349393006669	0.0623928057473281	GPNMB	SELPLG	HIST	ITGAM	SELPLG->ITGAM	GPNMB->HIST	0.4577885443387775	dementia
IFI44L:APP->HIST:NOTCH2	0.0214976969388202	0.0174721236440493	1.23039977147494	0.218547438896611	IFI44L	APP	HIST	NOTCH2	APP->NOTCH2	IFI44L->HIST	0.990973881327838	dementia
IFI44L:ADAM9->GPNMB:ITGB1	0.0214902762401492	0.0303983791832546	0.706954673819828	0.479594645741088	IFI44L	ADAM9	GPNMB	ITGB1	ADAM9->ITGB1	IFI44L->GPNMB	0.9958569090014564	dementia
GPNMB:APOE->FRMD4A:VLDLR	0.0214899334234115	0.0102438182423756	2.09784407678322	0.0359189214538524	GPNMB	APOE	FRMD4A	VLDLR	APOE->VLDLR	GPNMB->FRMD4A	0.2078415260824857	dementia
FRMD4A:PIGF->TMEM163:FLT1	0.0214834450069763	0.021199238893149	1.01340643007326	0.310866069338724	FRMD4A	PIGF	TMEM163	FLT1	PIGF->FLT1	FRMD4A->TMEM163	0.7533831562045225	dementia
CD163:SPTAN1->CD163:PTPRA	0.021481246635933	0.0196437797816935	1.09353937351466	0.274157051423985	CD163	SPTAN1	CD163	PTPRA	SPTAN1->PTPRA	CD163->CD163	0.8569280514454612	dementia
TMEM163:ADAM10->HIF1A:CADM1	0.0214797231458157	0.0175464566303217	1.22416300899732	0.220890740499671	TMEM163	ADAM10	HIF1A	CADM1	ADAM10->CADM1	TMEM163->HIF1A	0.8378835416120527	dementia
IFI44L:C1QB->CCL3:LRP1	0.0214689889086565	0.0233176362642431	0.920718921307586	0.357197194896647	IFI44L	C1QB	CCL3	LRP1	C1QB->LRP1	IFI44L->CCL3	0.9856881959861804	dementia
ERN1:APOE->MKI67:LRP6	0.0214686758969499	0.0136392153388688	1.57404039481427	0.115478110988684	ERN1	APOE	MKI67	LRP6	APOE->LRP6	ERN1->MKI67	0.9922029755651371	dementia
FRMD4A:ST6GAL1->HIF1A:CD22	0.0214671663084079	0.0157876114872859	1.35974756698921	0.173909819927476	FRMD4A	ST6GAL1	HIF1A	CD22	ST6GAL1->CD22	FRMD4A->HIF1A	0.7920712652564085	dementia
CD163:CALM1->HIST:PDE1C	0.0214614720445916	0.0107310316014243	1.99994491133015	0.0455062128051251	CD163	CALM1	HIST	PDE1C	CALM1->PDE1C	CD163->HIST	0.7167560462058685	dementia
TMEM163:APOE->GPNMB:LRP6	0.0214583285019977	0.0105966886203564	2.02500321286933	0.0428670343207161	TMEM163	APOE	GPNMB	LRP6	APOE->LRP6	TMEM163->GPNMB	0.7533980023031727	dementia
CD163:CALR->CD163:SCARF1	0.0214517067675262	0.0175352090877215	1.22335049785902	0.2211973417327	CD163	CALR	CD163	SCARF1	CALR->SCARF1	CD163->CD163	0.816289544974867	dementia
GPNMB:ASIP->MKI67:MGRN1	0.0214513474498649	0.0194149426793495	1.10488852860129	0.269207893679706	GPNMB	ASIP	MKI67	MGRN1	ASIP->MGRN1	GPNMB->MKI67	0.982023746366826	dementia
HIST:B2M->CD163:TFRC	0.0214507358038364	0.0689764431999802	0.310986400699805	0.75581096006713	HIST	B2M	CD163	TFRC	B2M->TFRC	HIST->CD163	0.9606779769723556	dementia
CD163:IGSF11->CD163:VSIR	0.0214469348205991	0.0204132126960805	1.05063985468182	0.293424029244579	CD163	IGSF11	CD163	VSIR	IGSF11->VSIR	CD163->CD163	0.8610272630285628	dementia
HIF1A:RTN4->FRMD4A:RTN4RL1	0.0214450683091189	0.0124187989646893	1.72682305028806	0.0841994474635191	HIF1A	RTN4	FRMD4A	RTN4RL1	RTN4->RTN4RL1	HIF1A->FRMD4A	0.7239166993788073	dementia
PICALM:HLA-B->PICALM:LILRB1	0.0214444966040435	0.0408348497607439	0.52515184284231	0.599477639083439	PICALM	HLA-B	PICALM	LILRB1	HLA-B->LILRB1	PICALM->PICALM	0.8661474240402282	dementia
AIF1:B2M->GPNMB:LILRB2	0.0214438956502031	0.0683264853060128	0.313844559019283	0.753639099732508	AIF1	B2M	GPNMB	LILRB2	B2M->LILRB2	AIF1->GPNMB	0.9554486931902572	dementia
FRMD4A:GRN->GPNMB:SORT1	0.021443310481224	0.0210532293356597	1.01852832833125	0.308426945362768	FRMD4A	GRN	GPNMB	SORT1	GRN->SORT1	FRMD4A->GPNMB	0.6261918206522986	dementia
CCL3:VEGFA->HIF1A:ITGA9	0.021442730033595	0.0120658575225886	1.77714099420219	0.0755450448100381	CCL3	VEGFA	HIF1A	ITGA9	VEGFA->ITGA9	CCL3->HIF1A	0.999999999977921	dementia
CD163:ADAM10->FRMD4A:NOTCH2	0.0214405226754033	0.0388310861880826	0.552148414586031	0.58084667381233	CD163	ADAM10	FRMD4A	NOTCH2	ADAM10->NOTCH2	CD163->FRMD4A	0.8704913958742425	dementia
PICALM:NECTIN3->ERN1:NECTIN2	0.0214393890793997	0.0600197819798348	0.357205380829321	0.720938057959212	PICALM	NECTIN3	ERN1	NECTIN2	NECTIN3->NECTIN2	PICALM->ERN1	0.9886113228632024	dementia
FRMD4A:CDH1->TMEM163:PTPRM	0.0214344429635871	0.0378204204263763	0.566742588314501	0.570889081514836	FRMD4A	CDH1	TMEM163	PTPRM	CDH1->PTPRM	FRMD4A->TMEM163	0.8708367321551921	dementia
HIST:HMGB1->HIF1A:HAVCR2	0.0214325553923423	0.0416863998764151	0.514137835262387	0.60715562649776	HIST	HMGB1	HIF1A	HAVCR2	HMGB1->HAVCR2	HIST->HIF1A	0.9821119113561412	dementia
FRMD4A:SPON1->CCL3:APP	0.0214325167264023	0.014895455506161	1.43886279392647	0.150189400841858	FRMD4A	SPON1	CCL3	APP	SPON1->APP	FRMD4A->CCL3	0.6811430398108087	dementia
IFI44L:VEGFA->ERN1:NRP1	0.0214308829048426	0.0117314791765051	1.82678437922497	0.0677321954512658	IFI44L	VEGFA	ERN1	NRP1	VEGFA->NRP1	IFI44L->ERN1	0.4006287305415296	dementia
AIF1:C3->IFI44L:C3AR1	0.0214279152784334	0.0276702218586827	0.774403450318183	0.438692243902373	AIF1	C3	IFI44L	C3AR1	C3->C3AR1	AIF1->IFI44L	0.9649803131447648	dementia
IFI44L:ICAM5->GPNMB:ITGAL	0.0214278911765383	0.0162841401131363	1.31587489592113	0.188216035923194	IFI44L	ICAM5	GPNMB	ITGAL	ICAM5->ITGAL	IFI44L->GPNMB	0.9958569090014564	dementia
CCL3:TNF->CCL3:TRAF2	0.0214249812707065	0.0179522286025174	1.19344409794905	0.232695493230026	CCL3	TNF	CCL3	TRAF2	TNF->TRAF2	CCL3->CCL3	0.8742682679032261	dementia
PICALM:LRPAP1->TMEM163:LRP1	0.0214248473790905	0.031563877026691	0.678777431586533	0.497278895559223	PICALM	LRPAP1	TMEM163	LRP1	LRPAP1->LRP1	PICALM->TMEM163	0.9934161045528432	dementia
CD163:B2M->HSPA1A:LILRB1	0.0214242907096667	0.034448137464536	0.621928855565057	0.533988650121403	CD163	B2M	HSPA1A	LILRB1	B2M->LILRB1	CD163->HSPA1A	0.9606431813234444	dementia
PICALM:HLA-DRA->HIF1A:CD4	0.0214237487772836	0.0295765352016731	0.724349509880103	0.468851188692682	PICALM	HLA-DRA	HIF1A	CD4	HLA-DRA->CD4	PICALM->HIF1A	0.8318789166194728	dementia
CD163:APOE->GPNMB:SDC2	0.0214227200697556	0.0283834558360836	0.754760808319932	0.450392513310773	CD163	APOE	GPNMB	SDC2	APOE->SDC2	CD163->GPNMB	0.7914709802221924	dementia
FRMD4A:CALM3->PICALM:KCNQ1	0.0214211037553042	0.0124562079487632	1.71971308149454	0.0854846087655025	FRMD4A	CALM3	PICALM	KCNQ1	CALM3->KCNQ1	FRMD4A->PICALM	0.6736211863739254	dementia
AIF1:SPP1->IFI44L:ITGAV_ITGB5	0.0214152473378842	0.0467892870176878	0.457695526110253	0.647171202679762	AIF1	SPP1	IFI44L	ITGAV_ITGB5	SPP1->ITGAV_ITGB5	AIF1->IFI44L	0.9649803131447648	dementia
AIF1:MAML2->HIF1A:NOTCH1	0.0214129888162154	0.0191914149165812	1.1157587342721	0.264525421882774	AIF1	MAML2	HIF1A	NOTCH1	MAML2->NOTCH1	AIF1->HIF1A	0.956147801746172	dementia
CD163:ICAM1->ERN1:ITGAM_ITGB2	0.0214098435499143	0.0130298333038194	1.6431402498172	0.100353918805251	CD163	ICAM1	ERN1	ITGAM_ITGB2	ICAM1->ITGAM_ITGB2	CD163->ERN1	0.9407111993624684	dementia
HSPA1A:ANXA1->TMEM163:EGFR	0.0214022858259881	0.0224613730867526	0.952848507672529	0.340666832824222	HSPA1A	ANXA1	TMEM163	EGFR	ANXA1->EGFR	HSPA1A->TMEM163	0.8055637423136928	dementia
CD163:SEMA6B->ERN1:PLXNA2	0.0214022673052097	0.0224781308040146	0.952137323686506	0.341027342369873	CD163	SEMA6B	ERN1	PLXNA2	SEMA6B->PLXNA2	CD163->ERN1	0.9407111993624684	dementia
GPNMB:FAM3C->HIST:CLEC2D	0.0213991286544429	0.0128804144473376	1.66136957331105	0.0966392447680471	GPNMB	FAM3C	HIST	CLEC2D	FAM3C->CLEC2D	GPNMB->HIST	0.5698100349811139	dementia
ERN1:GNAI2->IFI44L:OPRM1	0.0213990992112778	0.0277931518661427	0.769941434290724	0.441334634033002	ERN1	GNAI2	IFI44L	OPRM1	GNAI2->OPRM1	ERN1->IFI44L	0.8155657564586469	dementia
CCL3:EFNB2->ERN1:PECAM1	0.0213959858878117	0.024864170811896	0.860514756340678	0.389505352833476	CCL3	EFNB2	ERN1	PECAM1	EFNB2->PECAM1	CCL3->ERN1	0.9595607215190768	dementia
PICALM:TNF->TMEM163:VSIR	0.021391998668923	0.011811351172006	1.81113899310893	0.0701193389003184	PICALM	TNF	TMEM163	VSIR	TNF->VSIR	PICALM->TMEM163	0.9934161045528432	dementia
TMEM163:APOE->HIF1A:SCARB1	0.0213910373940344	0.0265640406497006	0.805262937070363	0.420667964594137	TMEM163	APOE	HIF1A	SCARB1	APOE->SCARB1	TMEM163->HIF1A	0.8717312142410123	dementia
IFI44L:CD14->GPNMB:ITGB2	0.0213892642670463	0.0184544857513785	1.15902792173163	0.246444803909317	IFI44L	CD14	GPNMB	ITGB2	CD14->ITGB2	IFI44L->GPNMB	0.9958569090014564	dementia
HIF1A:HLA-DRA->AIF1:CD4	0.0213886372657594	0.0266170134960354	0.803570140164117	0.421645273749662	HIF1A	HLA-DRA	AIF1	CD4	HLA-DRA->CD4	HIF1A->AIF1	0.9661807894371336	dementia
GPNMB:F13A1->CCL3:ITGA9	0.0213862254487305	0.0244008414695848	0.876454423729117	0.380783042834394	GPNMB	F13A1	CCL3	ITGA9	F13A1->ITGA9	GPNMB->CCL3	0.999999999990374	dementia
HIF1A:VCAN->HIF1A:ITGB1	0.0213859911305297	0.0170093700559395	1.25730647638311	0.208642679750193	HIF1A	VCAN	HIF1A	ITGB1	VCAN->ITGB1	HIF1A->HIF1A	0.8952400136115196	dementia
CCL3:SPON1->ERN1:LRP8	0.021382998045097	0.0167000902147192	1.28041212772913	0.200400230932493	CCL3	SPON1	ERN1	LRP8	SPON1->LRP8	CCL3->ERN1	0.9288957281931628	dementia
HIF1A:CD99->CD163:PILRA	0.0213793278017327	0.0189949770840663	1.12552532741229	0.260366490831077	HIF1A	CD99	CD163	PILRA	CD99->PILRA	HIF1A->CD163	0.7234499920417266	dementia
GPNMB:CD99->TMEM163:CD99L2	0.0213663470714907	0.0183189807406937	1.16635021205233	0.243472879582136	GPNMB	CD99	TMEM163	CD99L2	CD99->CD99L2	GPNMB->TMEM163	0.8154824162386981	dementia
MKI67:MMP2->MKI67:FGFR1	0.0213657384660044	0.0187906773793599	1.13703928999776	0.255521861201111	MKI67	MMP2	MKI67	FGFR1	MMP2->FGFR1	MKI67->MKI67	0.9239833863877744	dementia
GPNMB:APP->FRMD4A:APLP2	0.0213578620415944	0.0317492101671383	0.672705302877128	0.501134793280982	GPNMB	APP	FRMD4A	APLP2	APP->APLP2	GPNMB->FRMD4A	0.7323418520597571	dementia
CD163:ADAM17->FRMD4A:IL6R	0.0213548653867232	0.0411947934578388	0.5183874852675	0.604187944559076	CD163	ADAM17	FRMD4A	IL6R	ADAM17->IL6R	CD163->FRMD4A	0.877249509113048	dementia
CD163:LRPAP1->FRMD4A:SORT1	0.0213509740276184	0.0356152970517003	0.599488865602459	0.548846932838572	CD163	LRPAP1	FRMD4A	SORT1	LRPAP1->SORT1	CD163->FRMD4A	0.8498765525118054	dementia
IFI44L:MAML2->FRMD4A:NOTCH2	0.0213462912760239	0.0471349133650536	0.452876429637193	0.650637724299788	IFI44L	MAML2	FRMD4A	NOTCH2	MAML2->NOTCH2	IFI44L->FRMD4A	0.9832517431636856	dementia
HSPA1A:ADAM15->ERN1:ITGAV	0.021338425723032	0.015100765674988	1.4130691239303	0.157635400632302	HSPA1A	ADAM15	ERN1	ITGAV	ADAM15->ITGAV	HSPA1A->ERN1	0.9002049899876711	dementia
CD163:CD99->FRMD4A:CD99L2	0.0213337508435477	0.0133159172232586	1.60212402088866	0.10912818717128	CD163	CD99	FRMD4A	CD99L2	CD99->CD99L2	CD163->FRMD4A	0.7848284253198181	dementia
ERN1:F13A1->HIST:ITGA9	0.0213337279633234	0.0110961820767701	1.92261877245019	0.0545279446674797	ERN1	F13A1	HIST	ITGA9	F13A1->ITGA9	ERN1->HIST	0.5406056228461559	dementia
HIF1A:VEGFA->MKI67:ITGB1	0.0213323695422986	0.0217355209835947	0.981451954080127	0.326369916481683	HIF1A	VEGFA	MKI67	ITGB1	VEGFA->ITGB1	HIF1A->MKI67	0.9898124060993072	dementia
TMEM163:APOE->HSPA1A:LDLR	0.0213321916197025	0.0144919504965336	1.47200279388238	0.14102012311601	TMEM163	APOE	HSPA1A	LDLR	APOE->LDLR	TMEM163->HSPA1A	0.8143395304689692	dementia
GPNMB:BSG->PICALM:SLC16A1	0.0213273759224836	0.0095388649122796	2.23584002065365	0.0253622523692359	GPNMB	BSG	PICALM	SLC16A1	BSG->SLC16A1	GPNMB->PICALM	0.1309972646644029	dementia
ERN1:TXLNA->FRMD4A:STX1A	0.0213244372316892	0.0148211613808439	1.43878314821203	0.150211972410884	ERN1	TXLNA	FRMD4A	STX1A	TXLNA->STX1A	ERN1->FRMD4A	0.8489621329688279	dementia
MKI67:ADM->CD163:CALCR	0.0213244242732473	0.0171463891718536	1.24366851000047	0.213621590189257	MKI67	ADM	CD163	CALCR	ADM->CALCR	MKI67->CD163	0.999999999980883	dementia
GPNMB:ICOSLG->CD163:CD28	0.0213198947043058	0.0208660681720059	1.02174949916577	0.306899476740538	GPNMB	ICOSLG	CD163	CD28	ICOSLG->CD28	GPNMB->CD163	0.6774521782865209	dementia
HSPA1A:CALM1->MKI67:PTPRA	0.0213197770391266	0.0086578253910555	2.46248637228839	0.0137977416236605	HSPA1A	CALM1	MKI67	PTPRA	CALM1->PTPRA	HSPA1A->MKI67	0.92533947142026	dementia
CD163:SIRPA->HSPA1A:CD47	0.0213153981108893	0.0114169759028545	1.86699160025028	0.0619027608625163	CD163	SIRPA	HSPA1A	CD47	SIRPA->CD47	CD163->HSPA1A	0.9606431813234444	dementia
HSPA1A:CD47->CD163:SIRPA	0.0213153981108893	0.0114169759028545	1.86699160025028	0.0619027608625163	HSPA1A	CD47	CD163	SIRPA	CD47->SIRPA	HSPA1A->CD163	0.999999999946263	dementia
FRMD4A:POMC->HSPA1A:OPRM1	0.0213122669149854	0.041579019556318	0.512572618171487	0.608250311123083	FRMD4A	POMC	HSPA1A	OPRM1	POMC->OPRM1	FRMD4A->HSPA1A	0.9363368425773522	dementia
GPNMB:IL1B->TMEM163:SIGIRR	0.0213111396915676	0.0431552118674765	0.493825398355385	0.62142949433418	GPNMB	IL1B	TMEM163	SIGIRR	IL1B->SIGIRR	GPNMB->TMEM163	0.9226399750191632	dementia
TMEM163:CCL2->IFI44L:CCR5	0.0213077107200872	0.0394284853670556	0.540414132618211	0.588911463608373	TMEM163	CCL2	IFI44L	CCR5	CCL2->CCR5	TMEM163->IFI44L	0.999999999983884	dementia
HIF1A:PDGFB->GPNMB:ITGAV	0.0213069694017865	0.0669672455219359	0.318170013350888	0.75035597764435	HIF1A	PDGFB	GPNMB	ITGAV	PDGFB->ITGAV	HIF1A->GPNMB	0.9478576020372758	dementia
PICALM:TIMP2->FRMD4A:ITGB1	0.0213038676794525	0.0320624061599272	0.664450059461814	0.506402302322414	PICALM	TIMP2	FRMD4A	ITGB1	TIMP2->ITGB1	PICALM->FRMD4A	0.8971878137275967	dementia
FRMD4A:HLA-A->GPNMB:LILRB1	0.0213019511399419	0.0235883944603183	0.90306914172464	0.366489200273652	FRMD4A	HLA-A	GPNMB	LILRB1	HLA-A->LILRB1	FRMD4A->GPNMB	0.6542655670637094	dementia
AIF1:CALR->CD163:ITGAV	0.0212910857125363	0.0240736702437925	0.884413780571173	0.376472886622111	AIF1	CALR	CD163	ITGAV	CALR->ITGAV	AIF1->CD163	0.9921306177254082	dementia
PICALM:NECTIN2->ERN1:CD226	0.0212908396904331	0.0692671920108511	0.307372640240675	0.758559750784698	PICALM	NECTIN2	ERN1	CD226	NECTIN2->CD226	PICALM->ERN1	0.9886113228632024	dementia
CD163:TNFSF13B->TMEM163:TFRC	0.0212876562405448	0.0176482142735549	1.2062215423372	0.227732079783485	CD163	TNFSF13B	TMEM163	TFRC	TNFSF13B->TFRC	CD163->TMEM163	0.9184009172728544	dementia
IFI44L:HAVCR1->HSPA1A:CD300LB	0.021285557806122	0.018568813830276	1.14630681316953	0.25166822484286	IFI44L	HAVCR1	HSPA1A	CD300LB	HAVCR1->CD300LB	IFI44L->HSPA1A	0.9519294728749076	dementia
IFI44L:ADAM10->HIF1A:IL6R	0.0212820876834115	0.0286889582451901	0.741821557322655	0.45819545759645	IFI44L	ADAM10	HIF1A	IL6R	ADAM10->IL6R	IFI44L->HIF1A	0.9488888935471416	dementia
AIF1:C1QA->ERN1:CD33	0.0212790890098474	0.0183404399472734	1.16022783919155	0.245956055279686	AIF1	C1QA	ERN1	CD33	C1QA->CD33	AIF1->ERN1	0.8899732045414506	dementia
HIF1A:CD47->HIF1A:SIRPA	0.0212756420224496	0.0205176168931738	1.03694508642122	0.299761450014475	HIF1A	CD47	HIF1A	SIRPA	CD47->SIRPA	HIF1A->HIF1A	0.8952400136115196	dementia
HIF1A:SIRPA->HIF1A:CD47	0.0212756420224496	0.0205176168931738	1.03694508642122	0.299761450014475	HIF1A	SIRPA	HIF1A	CD47	SIRPA->CD47	HIF1A->HIF1A	0.8952400136115196	dementia
GPNMB:TIMP1->CCL3:CD63	0.02127326719652	0.0567714747531373	0.374717537091009	0.70787054832094	GPNMB	TIMP1	CCL3	CD63	TIMP1->CD63	GPNMB->CCL3	0.999999999990374	dementia
AIF1:TNF->HIF1A:TNFRSF1A	0.0212706636424326	0.0170231540640183	1.24951366605982	0.211477258236746	AIF1	TNF	HIF1A	TNFRSF1A	TNF->TNFRSF1A	AIF1->HIF1A	0.956147801746172	dementia
PICALM:ADAM9->PICALM:ITGAV	0.021268998534117	0.0513549030001017	0.414157116294717	0.678759045607622	PICALM	ADAM9	PICALM	ITGAV	ADAM9->ITGAV	PICALM->PICALM	0.9183112708665008	dementia
HIF1A:TXLNA->FRMD4A:STX3	0.0212651297050493	0.0146606199317856	1.45049321270136	0.146921030541167	HIF1A	TXLNA	FRMD4A	STX3	TXLNA->STX3	HIF1A->FRMD4A	0.7239166993788073	dementia
TMEM163:CTHRC1->ERN1:ROR2	0.0212644607938058	0.0162786669408978	1.30627777268309	0.191458113073013	TMEM163	CTHRC1	ERN1	ROR2	CTHRC1->ROR2	TMEM163->ERN1	0.7612739257903136	dementia
TMEM163:JAG1->AIF1:NOTCH1	0.0212642249434036	0.0223171887638721	0.952818258983719	0.340682161353604	TMEM163	JAG1	AIF1	NOTCH1	JAG1->NOTCH1	TMEM163->AIF1	0.8701039112682487	dementia
HIF1A:LGALS1->ERN1:ITGB1	0.021262996818451	0.0211471829196268	1.00547656391229	0.314667428919212	HIF1A	LGALS1	ERN1	ITGB1	LGALS1->ITGB1	HIF1A->ERN1	0.8618658656650293	dementia
CD163:CCL2->GPNMB:CCR5	0.0212607470041042	0.0139444635089082	1.52467299946836	0.127340679545899	CD163	CCL2	GPNMB	CCR5	CCL2->CCR5	CD163->GPNMB	0.5001351327092556	dementia
FRMD4A:SEMA3D->HIST:PLXND1	0.0212599254324809	0.014776817773323	1.43873503474219	0.150225609005531	FRMD4A	SEMA3D	HIST	PLXND1	SEMA3D->PLXND1	FRMD4A->HIST	0.8940398137575223	dementia
GPNMB:TGS1->ERN1:RXRA	0.0212567009850615	0.0291065602192239	0.730306186129894	0.465203047771791	GPNMB	TGS1	ERN1	RXRA	TGS1->RXRA	GPNMB->ERN1	0.999999917340304	dementia
GPNMB:PSAP->MKI67:SORT1	0.0212546673974606	0.0821920254355754	0.258597683714714	0.795945670600132	GPNMB	PSAP	MKI67	SORT1	PSAP->SORT1	GPNMB->MKI67	0.999999999953452	dementia
HIF1A:ADAM17->FRMD4A:ITGB1	0.0212527283076386	0.0285160848913311	0.745289137293156	0.456096946520312	HIF1A	ADAM17	FRMD4A	ITGB1	ADAM17->ITGB1	HIF1A->FRMD4A	0.8265996192847769	dementia
HIF1A:PROS1->GPNMB:AXL	0.0212522565513063	0.0152631348813384	1.39239132173893	0.163803930965023	HIF1A	PROS1	GPNMB	AXL	PROS1->AXL	HIF1A->GPNMB	0.7988871733600098	dementia
ERN1:VEGFB->MKI67:ADRB2	0.0212507988702902	0.0370407828793594	0.573713545404894	0.566161660622555	ERN1	VEGFB	MKI67	ADRB2	VEGFB->ADRB2	ERN1->MKI67	0.9922029755651371	dementia
ERN1:TNF->MKI67:FAS	0.0212506872693059	0.0171319846195369	1.24041013001332	0.214823736061396	ERN1	TNF	MKI67	FAS	TNF->FAS	ERN1->MKI67	0.9922029755651371	dementia
FRMD4A:RPS19->HIST:C5AR1	0.0212496661490131	0.0138782987869256	1.5311434402199	0.125733945718653	FRMD4A	RPS19	HIST	C5AR1	RPS19->C5AR1	FRMD4A->HIST	0.8940398137575223	dementia
PICALM:PDGFB->PICALM:ITGAV	0.0212472648179621	0.0327431921142725	0.648906335821196	0.516398919231347	PICALM	PDGFB	PICALM	ITGAV	PDGFB->ITGAV	PICALM->PICALM	0.861080365719545	dementia
GPNMB:CP->GPNMB:SLC40A1	0.0212429463856383	0.0128163590979636	1.65748682783191	0.0974210898004535	GPNMB	CP	GPNMB	SLC40A1	CP->SLC40A1	GPNMB->GPNMB	0.4061736965620768	dementia
GPNMB:COL18A1->HIF1A:PTPRS	0.0212383808833867	0.0177431952395601	1.19698738567864	0.231311471483194	GPNMB	COL18A1	HIF1A	PTPRS	COL18A1->PTPRS	GPNMB->HIF1A	0.7606052726246397	dementia
FRMD4A:ARF1->CD163:INSR	0.0212355085719592	0.0151691687278417	1.39991247727262	0.161539529185612	FRMD4A	ARF1	CD163	INSR	ARF1->INSR	FRMD4A->CD163	0.8974418288089556	dementia
FRMD4A:BMP7->TMEM163:ACVR2B_BMPR1A	0.0212352512156635	0.0195285028868247	1.08739780712992	0.276861039889568	FRMD4A	BMP7	TMEM163	ACVR2B_BMPR1A	BMP7->ACVR2B_BMPR1A	FRMD4A->TMEM163	0.7283348953093219	dementia
FRMD4A:BMP7->TMEM163:ACVR1_ACVR2B	0.0212352512156635	0.0195285028868247	1.08739780712992	0.276861039889568	FRMD4A	BMP7	TMEM163	ACVR1_ACVR2B	BMP7->ACVR1_ACVR2B	FRMD4A->TMEM163	0.7283348953093219	dementia
CD163:CD99->CD163:CD81	0.0212304055267609	0.0305963082743495	0.693887816019929	0.487752565040657	CD163	CD99	CD163	CD81	CD99->CD81	CD163->CD163	0.9784486031618752	dementia
FRMD4A:LGALS9->HIF1A:COLEC12	0.0212271943051773	0.0160876588393066	1.31947068975092	0.187011802704604	FRMD4A	LGALS9	HIF1A	COLEC12	LGALS9->COLEC12	FRMD4A->HIF1A	0.7920712652564085	dementia
CD163:CD99->CD163:PILRA	0.0212206281325949	0.0303124820556547	0.700062373435245	0.483888352595538	CD163	CD99	CD163	PILRA	CD99->PILRA	CD163->CD163	0.9784486031618752	dementia
HIF1A:COL4A2->CCL3:CD93	0.0212181272312842	0.0229620833527205	0.924050614456563	0.355459964053121	HIF1A	COL4A2	CCL3	CD93	COL4A2->CD93	HIF1A->CCL3	0.999999999984748	dementia
GPNMB:APP->AIF1:CD74	0.0212107093724612	0.0650162449766588	0.326237071674563	0.74424499520844	GPNMB	APP	AIF1	CD74	APP->CD74	GPNMB->AIF1	0.999577328034866	dementia
HIF1A:VCAN->GPNMB:TLR2	0.0212104893591786	0.0719649042884204	0.294733795158976	0.768197244523715	HIF1A	VCAN	GPNMB	TLR2	VCAN->TLR2	HIF1A->GPNMB	0.9478576020372758	dementia
CD163:ADM->GPNMB:ADRB2	0.0212056256629524	0.0683622962031085	0.31019475413683	0.756412859516487	CD163	ADM	GPNMB	ADRB2	ADM->ADRB2	CD163->GPNMB	0.9319803959835952	dementia
GPNMB:SEMA4D->PICALM:PLXNB2	0.0212034963425882	0.0154170091530206	1.37533137148289	0.169028734816935	GPNMB	SEMA4D	PICALM	PLXNB2	SEMA4D->PLXNB2	GPNMB->PICALM	0.4913840815443137	dementia
TMEM163:NTN1->HIST:NEO1	0.0212020091111729	0.0222522149663378	0.952804435120118	0.340689166746464	TMEM163	NTN1	HIST	NEO1	NTN1->NEO1	TMEM163->HIST	0.9276190183690852	dementia
CD163:CALCB->PICALM:ADRB2	0.0212005252373046	0.0167994441122275	1.26197778305496	0.206956780894476	CD163	CALCB	PICALM	ADRB2	CALCB->ADRB2	CD163->PICALM	0.7992863849953781	dementia
AIF1:LGALS1->CCL3:ITGB1	0.021197249029598	0.0383939571503857	0.552098574954654	0.580880818224578	AIF1	LGALS1	CCL3	ITGB1	LGALS1->ITGB1	AIF1->CCL3	0.99999999999362	dementia
IFI44L:CALR->HIF1A:LRP1	0.0211931103688236	0.0177975076908652	1.19079090943173	0.233735678488439	IFI44L	CALR	HIF1A	LRP1	CALR->LRP1	IFI44L->HIF1A	0.9488888935471416	dementia
CD163:CALM3->GPNMB:KCNQ3	0.0211913342106868	0.0270070750258499	0.784658619654423	0.432653750676944	CD163	CALM3	GPNMB	KCNQ3	CALM3->KCNQ3	CD163->GPNMB	0.7828469955039756	dementia
PICALM:ADAM15->CD163:ITGA5	0.0211856739594125	0.013237230710759	1.60046118575188	0.109496310923588	PICALM	ADAM15	CD163	ITGA5	ADAM15->ITGA5	PICALM->CD163	0.5498112633609951	dementia
GPNMB:NECTIN3->ERN1:NECTIN2	0.02118273030799	0.0396730608356997	0.533932342546375	0.593388344508088	GPNMB	NECTIN3	ERN1	NECTIN2	NECTIN3->NECTIN2	GPNMB->ERN1	0.999999917340304	dementia
HIF1A:SERPINE1->IFI44L:ITGB5	0.0211820719887601	0.0156542746091988	1.35311744028772	0.17601811485928	HIF1A	SERPINE1	IFI44L	ITGB5	SERPINE1->ITGB5	HIF1A->IFI44L	0.8748795210839189	dementia
TMEM163:COL18A1->FRMD4A:ITGA1_ITGB1	0.0211784548087695	0.0182527068819915	1.16029118013529	0.245930274234914	TMEM163	COL18A1	FRMD4A	ITGA1_ITGB1	COL18A1->ITGA1_ITGB1	TMEM163->FRMD4A	0.7317031556833907	dementia
HIF1A:HMGB1->TMEM163:CD163	0.0211704434128942	0.0211769559938076	0.999692468506084	0.317459357984236	HIF1A	HMGB1	TMEM163	CD163	HMGB1->CD163	HIF1A->TMEM163	0.8800978717593025	dementia
TMEM163:C3->GPNMB:C5AR2	0.0211702988076309	0.0136364410565385	1.55247976505424	0.120547470739457	TMEM163	C3	GPNMB	C5AR2	C3->C5AR2	TMEM163->GPNMB	0.7637844458168321	dementia
CD163:APOE->CD163:LRP8	0.021169386913882	0.0144932692232353	1.46063573289205	0.144115434575733	CD163	APOE	CD163	LRP8	APOE->LRP8	CD163->CD163	0.7347084120003657	dementia
CD163:C3->HSPA1A:NRP1	0.0211677820146441	0.0252117826480301	0.839598782448573	0.40113338214174	CD163	C3	HSPA1A	NRP1	C3->NRP1	CD163->HSPA1A	0.9606431813234444	dementia
PICALM:SPP1->HIST:ITGA5_ITGB1	0.0211663346354808	0.0154330192253556	1.37149668035828	0.170220177650044	PICALM	SPP1	HIST	ITGA5_ITGB1	SPP1->ITGA5_ITGB1	PICALM->HIST	0.8037810405353992	dementia
MKI67:SPP1->HIST:ITGAV_ITGB1	0.0211661408007465	0.0561006264848783	0.377288849108518	0.70595895806286	MKI67	SPP1	HIST	ITGAV_ITGB1	SPP1->ITGAV_ITGB1	MKI67->HIST	0.999999999990988	dementia
GPNMB:LRPAP1->HSPA1A:LDLR	0.021161877290079	0.0117024243368543	1.80833275917317	0.0705547262309759	GPNMB	LRPAP1	HSPA1A	LDLR	LRPAP1->LDLR	GPNMB->HSPA1A	0.8838502274620244	dementia
AIF1:ADAM10->HIST:NOTCH2	0.0211483807386672	0.0270182320124763	0.782744804652705	0.433776985811649	AIF1	ADAM10	HIST	NOTCH2	ADAM10->NOTCH2	AIF1->HIST	0.8686359324098872	dementia
HIST:CNTN4->GPNMB:PTPRG	0.0211483706898279	0.0181599858323034	1.16455876591097	0.24419764285778	HIST	CNTN4	GPNMB	PTPRG	CNTN4->PTPRG	HIST->GPNMB	0.7169818912191934	dementia
HIF1A:CALM1->HIST:OPRM1	0.0211402813223227	0.0245756530271425	0.860212393907678	0.389671973923543	HIF1A	CALM1	HIST	OPRM1	CALM1->OPRM1	HIF1A->HIST	0.8742563211028932	dementia
PICALM:HGF->CD163:ITGB1	0.021134994721872	0.0083436055688131	2.53307692310753	0.0113066137634317	PICALM	HGF	CD163	ITGB1	HGF->ITGB1	PICALM->CD163	0.1867264221575355	dementia
HSPA1A:HLA-DQA2->HIF1A:CD4	0.021134021731554	0.0308247166855837	0.685619334222076	0.492953186186097	HSPA1A	HLA-DQA2	HIF1A	CD4	HLA-DQA2->CD4	HSPA1A->HIF1A	0.9940945914353332	dementia
FRMD4A:SEMA4G->ERN1:PLXNB2	0.0211294741934891	0.0164967832149932	1.2808238987032	0.200255527737922	FRMD4A	SEMA4G	ERN1	PLXNB2	SEMA4G->PLXNB2	FRMD4A->ERN1	0.7720911317868855	dementia
GPNMB:GNAI2->GPNMB:C5AR1	0.0211288097780638	0.0173507586275387	1.21774558862969	0.223320667010875	GPNMB	GNAI2	GPNMB	C5AR1	GNAI2->C5AR1	GPNMB->GPNMB	0.6290198787472979	dementia
HSPA1A:C1QB->IFI44L:C1QBP	0.021126061271224	0.0857042438214544	0.246499593593468	0.805295519000699	HSPA1A	C1QB	IFI44L	C1QBP	C1QB->C1QBP	HSPA1A->IFI44L	0.9764348615764048	dementia
CCL3:BMP8B->CCL3:ACVR2A_BMPR1A	0.021122346906272	0.0259484054975988	0.814013289110448	0.415637338019145	CCL3	BMP8B	CCL3	ACVR2A_BMPR1A	BMP8B->ACVR2A_BMPR1A	CCL3->CCL3	0.8742682679032261	dementia
CCL3:BMP8B->CCL3:BMPR1A_BMPR2	0.021122346906272	0.0259484054975988	0.814013289110448	0.415637338019145	CCL3	BMP8B	CCL3	BMPR1A_BMPR2	BMP8B->BMPR1A_BMPR2	CCL3->CCL3	0.8742682679032261	dementia
PICALM:CALM1->PICALM:KCNQ5	0.0211216990267608	0.0347164797898269	0.608405551329837	0.542918530539425	PICALM	CALM1	PICALM	KCNQ5	CALM1->KCNQ5	PICALM->PICALM	0.8633129454041626	dementia
CCL3:PSAP->MKI67:LRP1	0.0211192367524872	0.0214100643492582	0.986416313747274	0.323928862893584	CCL3	PSAP	MKI67	LRP1	PSAP->LRP1	CCL3->MKI67	0.8902793901439832	dementia
FRMD4A:TNFSF10->FRMD4A:TNFRSF10B	0.021114734345065	0.0163387159634962	1.29231295728742	0.196248786523285	FRMD4A	TNFSF10	FRMD4A	TNFRSF10B	TNFSF10->TNFRSF10B	FRMD4A->FRMD4A	0.6837822970774434	dementia
FRMD4A:LRPAP1->HIST:SORT1	0.0211070847285138	0.0345752167481406	0.610468616357955	0.541551426707333	FRMD4A	LRPAP1	HIST	SORT1	LRPAP1->SORT1	FRMD4A->HIST	0.8940398137575223	dementia
HSPA1A:HSP90B1->FRMD4A:TLR2	0.0210973919039128	0.0529783822370825	0.398226427705933	0.690463287005021	HSPA1A	HSP90B1	FRMD4A	TLR2	HSP90B1->TLR2	HSPA1A->FRMD4A	0.9707278281279336	dementia
GPNMB:GNAS->HSPA1A:ADCY9	0.0210959091115155	0.0165430145622898	1.2752155317329	0.202232965338899	GPNMB	GNAS	HSPA1A	ADCY9	GNAS->ADCY9	GPNMB->HSPA1A	0.8838502274620244	dementia
HIST:ADM->FRMD4A:TSHR	0.0210926972286876	0.0146170307354156	1.44302202071602	0.149014268113345	HIST	ADM	FRMD4A	TSHR	ADM->TSHR	HIST->FRMD4A	0.8968889348653067	dementia
HIST:CALM1->CCL3:PTPRA	0.0210893564855462	0.0216467898832569	0.974248680718157	0.329933078960722	HIST	CALM1	CCL3	PTPRA	CALM1->PTPRA	HIST->CCL3	0.9622956578470224	dementia
FRMD4A:GNAI2->CD163:ADCY7	0.0210890963020128	0.0370796255452531	0.568751598536911	0.569524725782198	FRMD4A	GNAI2	CD163	ADCY7	GNAI2->ADCY7	FRMD4A->CD163	0.947889499551422	dementia
CCL3:SEMA4A->FRMD4A:PLXNB2	0.0210850597896645	0.0318481227857393	0.662050317110237	0.507938975007556	CCL3	SEMA4A	FRMD4A	PLXNB2	SEMA4A->PLXNB2	CCL3->FRMD4A	0.8238567048605778	dementia
GPNMB:PTPN6->GPNMB:CD300LF	0.0210671227621705	0.0108734213850516	1.93748793651397	0.0526857265981865	GPNMB	PTPN6	GPNMB	CD300LF	PTPN6->CD300LF	GPNMB->GPNMB	0.2852892607081984	dementia
IFI44L:MAML2->GPNMB:NOTCH1	0.021063562997237	0.0221960360530796	0.948978589999838	0.342631501331544	IFI44L	MAML2	GPNMB	NOTCH1	MAML2->NOTCH1	IFI44L->GPNMB	0.9958569090014564	dementia
GPNMB:SELPLG->HIST:ITGB2	0.0210605447284405	0.0090753196338156	2.32063944612667	0.020306311380715	GPNMB	SELPLG	HIST	ITGB2	SELPLG->ITGB2	GPNMB->HIST	0.2808415334819069	dementia
HIF1A:ICAM2->HIST:ITGAL_ITGB2	0.0210602132404445	0.0273960431915747	0.768731933045035	0.442052463849107	HIF1A	ICAM2	HIST	ITGAL_ITGB2	ICAM2->ITGAL_ITGB2	HIF1A->HIST	0.8825429048577579	dementia
PICALM:S100A9->ERN1:ITGB2	0.0210590630930175	0.018064312472013	1.16578270696127	0.243702310707827	PICALM	S100A9	ERN1	ITGB2	S100A9->ITGB2	PICALM->ERN1	0.9704509145729578	dementia
TMEM163:WNT5B->AIF1:FZD2_LRP6	0.0210575977125248	0.0410441206055851	0.513047847093095	0.607917851605438	TMEM163	WNT5B	AIF1	FZD2_LRP6	WNT5B->FZD2_LRP6	TMEM163->AIF1	0.911876777408157	dementia
HIF1A:SERPINE1->GPNMB:PLAUR	0.0210544202400192	0.0108397326811878	1.9423375888742	0.0520962453587859	HIF1A	SERPINE1	GPNMB	PLAUR	SERPINE1->PLAUR	HIF1A->GPNMB	0.5882691237149152	dementia
HSPA1A:SEMA6B->CCL3:PLXNA2	0.0210542040716173	0.0216367032800914	0.973078190289271	0.33051444263796	HSPA1A	SEMA6B	CCL3	PLXNA2	SEMA6B->PLXNA2	HSPA1A->CCL3	0.999999999968396	dementia
FRMD4A:LGALS1->IFI44L:CD69	0.0210471115870055	0.0155320406155278	1.35507703771803	0.17539301372417	FRMD4A	LGALS1	IFI44L	CD69	LGALS1->CD69	FRMD4A->IFI44L	0.8399108958984814	dementia
ERN1:LGALS9->HIF1A:CD47	0.0210466927960918	0.0225240596846481	0.934409386707352	0.350092757591798	ERN1	LGALS9	HIF1A	CD47	LGALS9->CD47	ERN1->HIF1A	0.8348592223357301	dementia
FRMD4A:ALCAM->PICALM:NRP1	0.0210456764802994	0.0360381730553022	0.583982890808695	0.559231823019884	FRMD4A	ALCAM	PICALM	NRP1	ALCAM->NRP1	FRMD4A->PICALM	0.8656250382091697	dementia
FRMD4A:TGFB1->MKI67:SDC2	0.0210452485374378	0.02059883508118	1.02167178165651	0.30693627103927	FRMD4A	TGFB1	MKI67	SDC2	TGFB1->SDC2	FRMD4A->MKI67	0.8332240267290663	dementia
FRMD4A:FABP5->HIST:RXRA	0.0210440085439356	0.026555027028006	0.792467976844525	0.428087856812034	FRMD4A	FABP5	HIST	RXRA	FABP5->RXRA	FRMD4A->HIST	0.8940398137575223	dementia
HIF1A:VCAN->AIF1:TLR2	0.0210415934281858	0.0442741586579482	0.475256765255512	0.634603971220607	HIF1A	VCAN	AIF1	TLR2	VCAN->TLR2	HIF1A->AIF1	0.9661807894371336	dementia
PICALM:GAS6->HSPA1A:AXL	0.0210407901197891	0.0153005458810167	1.37516597665279	0.169079993740222	PICALM	GAS6	HSPA1A	AXL	GAS6->AXL	PICALM->HSPA1A	0.9490368614880418	dementia
PICALM:SPON1->CD163:LRP8	0.0210362834558145	0.0163654085487695	1.28541144531318	0.198648543774333	PICALM	SPON1	CD163	LRP8	SPON1->LRP8	PICALM->CD163	0.6414254850220934	dementia
FRMD4A:NECTIN2->CD163:CD226	0.0210331076162778	0.0155022990073223	1.35677344414161	0.174853207871621	FRMD4A	NECTIN2	CD163	CD226	NECTIN2->CD226	FRMD4A->CD163	0.9464358682099514	dementia
CCL3:PLAU->HSPA1A:ITGB5	0.0210316187316625	0.0163176206664074	1.28889003866597	0.197436317621136	CCL3	PLAU	HSPA1A	ITGB5	PLAU->ITGB5	CCL3->HSPA1A	0.9941281695969134	dementia
HIF1A:GRN->GPNMB:TNFRSF1A	0.0210302536583365	0.0130526857667322	1.61118209954437	0.10714003817325	HIF1A	GRN	GPNMB	TNFRSF1A	GRN->TNFRSF1A	HIF1A->GPNMB	0.7572852698154716	dementia
AIF1:CD55->HSPA1A:ADGRE2	0.0210242616311102	0.0168187749207313	1.2500471485111	0.211282324576379	AIF1	CD55	HSPA1A	ADGRE2	CD55->ADGRE2	AIF1->HSPA1A	0.9027020136215268	dementia
CD163:GRN->TMEM163:TNFRSF1B	0.0210138390559386	0.0281981524657427	0.745220421141699	0.456138479615223	CD163	GRN	TMEM163	TNFRSF1B	GRN->TNFRSF1B	CD163->TMEM163	0.9184009172728544	dementia
FRMD4A:CD99->PICALM:PILRA	0.0210089563460902	0.0253320409852689	0.829343216296993	0.40691022311921	FRMD4A	CD99	PICALM	PILRA	CD99->PILRA	FRMD4A->PICALM	0.8076080764198061	dementia
GPNMB:TNF->TMEM163:VSIR	0.0210066300672796	0.0193189342412147	1.08735967548688	0.276877884939605	GPNMB	TNF	TMEM163	VSIR	TNF->VSIR	GPNMB->TMEM163	0.8154824162386981	dementia
MKI67:CLEC11A->HIST:ITGB1	0.0209941112625141	0.0152253300013155	1.37889367657057	0.167927538112808	MKI67	CLEC11A	HIST	ITGB1	CLEC11A->ITGB1	MKI67->HIST	0.8807000387264412	dementia
HIST:ADAM17->MKI67:RHBDF2	0.0209904910308224	0.0527732408304261	0.397748758661047	0.690815392099594	HIST	ADAM17	MKI67	RHBDF2	ADAM17->RHBDF2	HIST->MKI67	0.9813822445369456	dementia
HIF1A:CD99->HIF1A:CD81	0.0209904460296618	0.0194142995009117	1.08118482609563	0.27961490637467	HIF1A	CD99	HIF1A	CD81	CD99->CD81	HIF1A->HIF1A	0.8952400136115196	dementia
HIF1A:IL1B->CCL3:SIGIRR	0.0209858086492051	0.0310048629829766	0.67685539074072	0.498497709958752	HIF1A	IL1B	CCL3	SIGIRR	IL1B->SIGIRR	HIF1A->CCL3	0.999999999984748	dementia
GPNMB:LGALS9->HSPA1A:HAVCR2	0.0209785658887506	0.0094319381478833	2.22420520150023	0.0261346412584039	GPNMB	LGALS9	HSPA1A	HAVCR2	LGALS9->HAVCR2	GPNMB->HSPA1A	0.7612400371150185	dementia
CCL3:ADAM10->HIST:CADM1	0.0209717432033464	0.0144327200703838	1.45306935221316	0.146204499369587	CCL3	ADAM10	HIST	CADM1	ADAM10->CADM1	CCL3->HIST	0.9667996246950568	dementia
FRMD4A:LAMA4->ERN1:DAG1	0.020967597511091	0.0155270027492677	1.35039568483878	0.176889094269419	FRMD4A	LAMA4	ERN1	DAG1	LAMA4->DAG1	FRMD4A->ERN1	0.7720911317868855	dementia
CD163:TNFSF13B->HIST:TFRC	0.0209663938813792	0.0182112413647331	1.15128856190888	0.249613541188909	CD163	TNFSF13B	HIST	TFRC	TNFSF13B->TFRC	CD163->HIST	0.9504097375908426	dementia
HIST:ADAM9->IFI44L:ITGAV	0.0209633969056435	0.0383780531100024	0.546233985490522	0.584905107536775	HIST	ADAM9	IFI44L	ITGAV	ADAM9->ITGAV	HIST->IFI44L	0.999619507275159	dementia
ERN1:CALR->TMEM163:LRP1	0.020959844024674	0.0627188714304746	0.334187199906945	0.738238302301195	ERN1	CALR	TMEM163	LRP1	CALR->LRP1	ERN1->TMEM163	0.9084919222298322	dementia
ERN1:NUCB2->HIST:ERAP1	0.0209572512146489	0.0609007229163819	0.344121550797085	0.730754876355467	ERN1	NUCB2	HIST	ERAP1	NUCB2->ERAP1	ERN1->HIST	0.9433040366192864	dementia
GPNMB:HMGB1->TMEM163:HAVCR2	0.0209570132656446	0.0305916846371166	0.685055874308329	0.493308663352409	GPNMB	HMGB1	TMEM163	HAVCR2	HMGB1->HAVCR2	GPNMB->TMEM163	0.9029440464329548	dementia
HIF1A:TNFSF13B->HSPA1A:HLA-DPB1	0.0209479639665303	0.0191659289673037	1.09297931773966	0.274402880634468	HIF1A	TNFSF13B	HSPA1A	HLA-DPB1	TNFSF13B->HLA-DPB1	HIF1A->HSPA1A	0.999999999979967	dementia
PICALM:CD47->HIF1A:SIRPA	0.0209479108237168	0.0148557624220523	1.41008655285313	0.158514127398723	PICALM	CD47	HIF1A	SIRPA	CD47->SIRPA	PICALM->HIF1A	0.6959559565447986	dementia
HIF1A:SIRPA->PICALM:CD47	0.0209479108237168	0.0148557624220523	1.41008655285313	0.158514127398723	HIF1A	SIRPA	PICALM	CD47	SIRPA->CD47	HIF1A->PICALM	0.6911126723190358	dementia
PICALM:APOE->PICALM:LRP6	0.0209423392688537	0.0293634813246598	0.713210366213152	0.475715592637055	PICALM	APOE	PICALM	LRP6	APOE->LRP6	PICALM->PICALM	0.8306817586945161	dementia
CD163:FGF20->GPNMB:FGFR1	0.0209374324155351	0.0117990151592371	1.77450678153793	0.0759793613603472	CD163	FGF20	GPNMB	FGFR1	FGF20->FGFR1	CD163->GPNMB	0.3921982272124589	dementia
MKI67:POMC->TMEM163:ADRB2	0.0209354724462402	0.0250756240531329	0.83489337700549	0.40377774411065	MKI67	POMC	TMEM163	ADRB2	POMC->ADRB2	MKI67->TMEM163	0.9851886176694022	dementia
HIST:CD99->FRMD4A:CD81	0.0209300570738481	0.0188147946618914	1.1124254848362	0.265955252202234	HIST	CD99	FRMD4A	CD81	CD99->CD81	HIST->FRMD4A	0.8968889348653067	dementia
IFI44L:CCL4->CCL3:CCR1	0.0209276726803765	0.0129573782134802	1.61511629402037	0.106285513012154	IFI44L	CCL4	CCL3	CCR1	CCL4->CCR1	IFI44L->CCL3	0.9856881959861804	dementia
TMEM163:GRN->CD163:SORT1	0.0209269451181008	0.0184080927116226	1.13683397003362	0.255607699541175	TMEM163	GRN	CD163	SORT1	GRN->SORT1	TMEM163->CD163	0.9414932956898144	dementia
CCL3:PLAU->ERN1:ITGA5	0.0208949104234176	0.052163325865597	0.40056706654892	0.688738896812124	CCL3	PLAU	ERN1	ITGA5	PLAU->ITGA5	CCL3->ERN1	0.999999999997741	dementia
AIF1:ADAM9->MKI67:ITGB1	0.0208929729400011	0.0206195256647437	1.01326156962597	0.310935238602321	AIF1	ADAM9	MKI67	ITGB1	ADAM9->ITGB1	AIF1->MKI67	0.9540693341554968	dementia
GPNMB:CXADR->CD163:JAML	0.020892248859296	0.0105098640885144	1.98787050749095	0.0468260132845629	GPNMB	CXADR	CD163	JAML	CXADR->JAML	GPNMB->CD163	0.2448096834877148	dementia
CD163:JAML->GPNMB:CXADR	0.020892248859296	0.0105098640885144	1.98787050749095	0.0468260132845629	CD163	JAML	GPNMB	CXADR	JAML->CXADR	CD163->GPNMB	0.2987617816502653	dementia
TMEM163:SPP1->HSPA1A:ITGAV_ITGB5	0.0208904570111303	0.0601858035389126	0.347099411867514	0.728516635330227	TMEM163	SPP1	HSPA1A	ITGAV_ITGB5	SPP1->ITGAV_ITGB5	TMEM163->HSPA1A	0.9651702150613896	dementia
CD163:HLA-DQA1->CD163:CD4	0.020889300549513	0.0140322118630928	1.48866769924245	0.136574894743369	CD163	HLA-DQA1	CD163	CD4	HLA-DQA1->CD4	CD163->CD163	0.7347084120003657	dementia
HSPA1A:ADAM10->TMEM163:NOTCH1	0.0208831254790873	0.0142992113213578	1.46043897175612	0.144169468628546	HSPA1A	ADAM10	TMEM163	NOTCH1	ADAM10->NOTCH1	HSPA1A->TMEM163	0.8055637423136928	dementia
CD163:C3->IFI44L:NRP1	0.0208822008476437	0.0523231203384288	0.399100831765699	0.689818909427051	CD163	C3	IFI44L	NRP1	C3->NRP1	CD163->IFI44L	0.986926154477119	dementia
ERN1:SERPINA1->PICALM:LRP1	0.0208804884929868	0.0151729598029167	1.37616449026464	0.168770713110293	ERN1	SERPINA1	PICALM	LRP1	SERPINA1->LRP1	ERN1->PICALM	0.7922506342510076	dementia
FRMD4A:BMP1->CCL3:BMPR1A	0.0208780317626412	0.0145143457070772	1.43844112466338	0.150308931177666	FRMD4A	BMP1	CCL3	BMPR1A	BMP1->BMPR1A	FRMD4A->CCL3	0.6811430398108087	dementia
GPNMB:ADAM10->TMEM163:TSPAN15	0.0208774352725471	0.0128991730966298	1.61850958322297	0.10555282324237	GPNMB	ADAM10	TMEM163	TSPAN15	ADAM10->TSPAN15	GPNMB->TMEM163	0.7056369517709894	dementia
TMEM163:WNT5A->CD163:FZD2	0.0208771714628584	0.0307977602666616	0.677879536761568	0.497848075601604	TMEM163	WNT5A	CD163	FZD2	WNT5A->FZD2	TMEM163->CD163	0.9414932956898144	dementia
TMEM163:CALCB->MKI67:TSHR	0.0208716937078792	0.0219072730742054	0.952728969834884	0.340727411225271	TMEM163	CALCB	MKI67	TSHR	CALCB->TSHR	TMEM163->MKI67	0.9319595731933464	dementia
FRMD4A:GNAI2->GPNMB:UNC5B	0.0208715903555348	0.0135030422820561	1.54569540104829	0.122178148472043	FRMD4A	GNAI2	GPNMB	UNC5B	GNAI2->UNC5B	FRMD4A->GPNMB	0.4462848694606991	dementia
PICALM:ADAM10->AIF1:NOTCH2	0.0208692407475328	0.0114398193486038	1.82426313839299	0.0681123003337316	PICALM	ADAM10	AIF1	NOTCH2	ADAM10->NOTCH2	PICALM->AIF1	0.9597580991356092	dementia
PICALM:PSEN1->GPNMB:NOTCH1	0.0208665417898545	0.0113612103036334	1.83664778946845	0.0662619075059628	PICALM	PSEN1	GPNMB	NOTCH1	PSEN1->NOTCH1	PICALM->GPNMB	0.2522227447001164	dementia
HIF1A:TGFB1->HIF1A:ITGB5	0.0208651675043299	0.0190813556188259	1.093484546965	0.274181110179938	HIF1A	TGFB1	HIF1A	ITGB5	TGFB1->ITGB5	HIF1A->HIF1A	0.8952400136115196	dementia
GPNMB:LGALS9->AIF1:HAVCR2	0.0208617070368218	0.0168001945104006	1.24175389897461	0.214327376787445	GPNMB	LGALS9	AIF1	HAVCR2	LGALS9->HAVCR2	GPNMB->AIF1	0.9437484262282466	dementia
IFI44L:PROS1->GPNMB:MERTK	0.0208614165733369	0.0289585822336097	0.720388049561516	0.471286105845155	IFI44L	PROS1	GPNMB	MERTK	PROS1->MERTK	IFI44L->GPNMB	0.9958569090014564	dementia
HIF1A:ITGB2->PICALM:CD226	0.0208542357782153	0.0146641921621917	1.42211964679399	0.154991520187715	HIF1A	ITGB2	PICALM	CD226	ITGB2->CD226	HIF1A->PICALM	0.6911126723190358	dementia
FRMD4A:SLIT2->PICALM:APP	0.0208542249006089	0.013670672905093	1.52547171930649	0.127141482189185	FRMD4A	SLIT2	PICALM	APP	SLIT2->APP	FRMD4A->PICALM	0.6780631542166312	dementia
ERN1:LRPAP1->MKI67:LRP8	0.0208540986709721	0.0160757150472021	1.29724236898574	0.194547806815576	ERN1	LRPAP1	MKI67	LRP8	LRPAP1->LRP8	ERN1->MKI67	0.9922029755651371	dementia
FRMD4A:LPL->CCL3:LRP1	0.020850715921042	0.0152783458826691	1.36472338570983	0.172340006607826	FRMD4A	LPL	CCL3	LRP1	LPL->LRP1	FRMD4A->CCL3	0.6811430398108087	dementia
HSPA1A:SPTAN1->HSPA1A:PTPRA	0.0208484749587792	0.0203156099325314	1.02622933931187	0.304783494995787	HSPA1A	SPTAN1	HSPA1A	PTPRA	SPTAN1->PTPRA	HSPA1A->HSPA1A	0.961699807421467	dementia
HIST:PDGFC->HIF1A:PDGFRB	0.0208454146464163	0.0225606024757284	0.923974200992312	0.355499748183429	HIST	PDGFC	HIF1A	PDGFRB	PDGFC->PDGFRB	HIST->HIF1A	0.944518342672202	dementia
HSPA1A:PTGS2->PICALM:ALOX5	0.0208433724830258	0.008758530929013	2.37977951461941	0.0173229996070458	HSPA1A	PTGS2	PICALM	ALOX5	PTGS2->ALOX5	HSPA1A->PICALM	0.5428148298301289	dementia
FRMD4A:TNF->TMEM163:NOTCH1	0.0208370148713705	0.0170635496749117	1.22114186487275	0.222032311008467	FRMD4A	TNF	TMEM163	NOTCH1	TNF->NOTCH1	FRMD4A->TMEM163	0.7283348953093219	dementia
MKI67:APP->CD163:FPR2	0.0208361366478963	0.0144855548733821	1.43840790567048	0.150318350827282	MKI67	APP	CD163	FPR2	APP->FPR2	MKI67->CD163	0.999999999980883	dementia
HIF1A:TNF->HIF1A:SEMA4C	0.0208346052032669	0.0476066533628104	0.437640618097776	0.661646822008646	HIF1A	TNF	HIF1A	SEMA4C	TNF->SEMA4C	HIF1A->HIF1A	0.9163603028570112	dementia
GPNMB:LRP1B->HSPA1A:PLAUR	0.0208335805404242	0.0220405833069709	0.945237258481949	0.344537761786837	GPNMB	LRP1B	HSPA1A	PLAUR	LRP1B->PLAUR	GPNMB->HSPA1A	0.8838502274620244	dementia
AIF1:NECTIN3->PICALM:NECTIN2	0.0208278680364619	0.016253434052546	1.28144415322492	0.200037703960792	AIF1	NECTIN3	PICALM	NECTIN2	NECTIN3->NECTIN2	AIF1->PICALM	0.9171244192214651	dementia
HIST:TNF->ERN1:NOTCH1	0.0208258056462026	0.0130920800635468	1.59071786493189	0.111673084569532	HIST	TNF	ERN1	NOTCH1	TNF->NOTCH1	HIST->ERN1	0.8248580110249523	dementia
CD163:PROS1->PICALM:MERTK	0.0208182848690409	0.0321283974923665	0.64797146742184	0.51700340485751	CD163	PROS1	PICALM	MERTK	PROS1->MERTK	CD163->PICALM	0.8922567533369274	dementia
AIF1:FABP5->HIF1A:RXRA	0.0208182250097101	0.0250276901618942	0.831807684810113	0.405517505513744	AIF1	FABP5	HIF1A	RXRA	FABP5->RXRA	AIF1->HIF1A	0.956147801746172	dementia
PICALM:ADAM17->MKI67:IL6R	0.0208155722205591	0.020327878508055	1.02399137284842	0.305839349780781	PICALM	ADAM17	MKI67	IL6R	ADAM17->IL6R	PICALM->MKI67	0.95329794554222	dementia
PICALM:GSTP1->FRMD4A:TRAF2	0.020815211345789	0.009257562585524	2.24845483392547	0.0245472020393594	PICALM	GSTP1	FRMD4A	TRAF2	GSTP1->TRAF2	PICALM->FRMD4A	0.4657456116280841	dementia
FRMD4A:NECTIN3->TMEM163:NECTIN1	0.0208088158436362	0.0196886649418763	1.05689318727637	0.290560338039955	FRMD4A	NECTIN3	TMEM163	NECTIN1	NECTIN3->NECTIN1	FRMD4A->TMEM163	0.729887569156367	dementia
PICALM:PTMA->CCL3:VIPR1	0.020805187694117	0.0216456291685184	0.961172693671398	0.336465343713074	PICALM	PTMA	CCL3	VIPR1	PTMA->VIPR1	PICALM->CCL3	0.929237358404323	dementia
FRMD4A:CXCL12->GPNMB:ITGA5	0.0208041945192459	0.0110950762867585	1.8750835038489	0.0607812365922473	FRMD4A	CXCL12	GPNMB	ITGA5	CXCL12->ITGA5	FRMD4A->GPNMB	0.3665108566512512	dementia
PICALM:S100A8->FRMD4A:CD69	0.020804163932086	0.0114518922468672	1.81665732471218	0.0692695999920036	PICALM	S100A8	FRMD4A	CD69	S100A8->CD69	PICALM->FRMD4A	0.6546656312969753	dementia
HIST:GNAS->ERN1:ADRB2	0.0208026134118327	0.100251290430787	0.20750469467717	0.835615726641575	HIST	GNAS	ERN1	ADRB2	GNAS->ADRB2	HIST->ERN1	0.9462547427125848	dementia
ERN1:COPA->IFI44L:P2RY6	0.0208023527312619	0.0367117125596689	0.566640760695952	0.570958275939398	ERN1	COPA	IFI44L	P2RY6	COPA->P2RY6	ERN1->IFI44L	0.9302269531030124	dementia
TMEM163:LGALS9->IFI44L:HAVCR2	0.0208005254898596	0.0204147544596871	1.01889667744642	0.308252021250312	TMEM163	LGALS9	IFI44L	HAVCR2	LGALS9->HAVCR2	TMEM163->IFI44L	0.999999999983884	dementia
CCL3:BMP8B->PICALM:ACVR1_BMPR2	0.0207975608657961	0.0255509193982312	0.813965264484213	0.41566485032257	CCL3	BMP8B	PICALM	ACVR1_BMPR2	BMP8B->ACVR1_BMPR2	CCL3->PICALM	0.8507869628823616	dementia
FRMD4A:ALCAM->HSPA1A:NRP1	0.0207958434164964	0.0233274586664449	0.891474880048116	0.372674461977189	FRMD4A	ALCAM	HSPA1A	NRP1	ALCAM->NRP1	FRMD4A->HSPA1A	0.9157533212095356	dementia
IFI44L:ADAM10->GPNMB:TREM2	0.0207945120002966	0.0249290232705049	0.8341486858372	0.404197203014969	IFI44L	ADAM10	GPNMB	TREM2	ADAM10->TREM2	IFI44L->GPNMB	0.9958569090014564	dementia
HIF1A:GNAI2->GPNMB:TSHR	0.0207876554664691	0.0105067419447056	1.97850633201704	0.0478716149729931	HIF1A	GNAI2	GPNMB	TSHR	GNAI2->TSHR	HIF1A->GPNMB	0.5882691237149152	dementia
MKI67:CALR->HIF1A:ITGAV	0.0207875350752365	0.0185935347471795	1.1179980223174	0.263567838021779	MKI67	CALR	HIF1A	ITGAV	CALR->ITGAV	MKI67->HIF1A	0.9307888075371924	dementia
CD163:C5->CD163:C5AR1	0.0207818851492946	0.0128348883759793	1.61917147547526	0.105410373517574	CD163	C5	CD163	C5AR1	C5->C5AR1	CD163->CD163	0.7177632047760212	dementia
FRMD4A:ADAM10->MKI67:NOTCH1	0.0207798772406607	0.0225976237851479	0.919560279356367	0.357802591667871	FRMD4A	ADAM10	MKI67	NOTCH1	ADAM10->NOTCH1	FRMD4A->MKI67	0.8396588400254212	dementia
AIF1:SPP1->FRMD4A:ITGA5_ITGB1	0.0207722653489315	0.0278540355902571	0.745754247409567	0.455815882764248	AIF1	SPP1	FRMD4A	ITGA5_ITGB1	SPP1->ITGA5_ITGB1	AIF1->FRMD4A	0.8495632197903856	dementia
CD163:WNT5A->HIST:RYK	0.0207717023406285	0.0131998469603109	1.57363205824163	0.115572537341081	CD163	WNT5A	HIST	RYK	WNT5A->RYK	CD163->HIST	0.9339428054875972	dementia
HIST:HLA-DQA1->HIST:CD4	0.0207716429733862	0.0155108263499845	1.33917062216398	0.180515133907278	HIST	HLA-DQA1	HIST	CD4	HLA-DQA1->CD4	HIST->HIST	0.8577577094969169	dementia
FRMD4A:PDCD1LG2->FRMD4A:RGMB	0.0207670187485275	0.0136806203757718	1.51798808665911	0.129017401973557	FRMD4A	PDCD1LG2	FRMD4A	RGMB	PDCD1LG2->RGMB	FRMD4A->FRMD4A	0.6545745182678376	dementia
PICALM:WNT5A->MKI67:LRP6	0.0207632549000492	0.0084241134195653	2.46474066360808	0.013711245044165	PICALM	WNT5A	MKI67	LRP6	WNT5A->LRP6	PICALM->MKI67	0.5219321704532818	dementia
PICALM:POMC->CD163:ADRB2	0.0207625320228942	0.022471327022538	0.923956649381233	0.355508886702444	PICALM	POMC	CD163	ADRB2	POMC->ADRB2	PICALM->CD163	0.7718519849518694	dementia
CCL3:TGFB3->HSPA1A:ACVR1B_TGFBR2	0.0207611538826943	0.0190953052168278	1.08723865091187	0.276931353431108	CCL3	TGFB3	HSPA1A	ACVR1B_TGFBR2	TGFB3->ACVR1B_TGFBR2	CCL3->HSPA1A	0.9941281695969134	dementia
MKI67:C3->HSPA1A:C5AR2	0.0207580855278406	0.0163747770982277	1.26768660136982	0.204909891490738	MKI67	C3	HSPA1A	C5AR2	C3->C5AR2	MKI67->HSPA1A	0.8710140753240846	dementia
HSPA1A:CCL3L1->ERN1:CCR1	0.0207567280103648	0.0311502431391498	0.666342407590315	0.505192265314271	HSPA1A	CCL3L1	ERN1	CCR1	CCL3L1->CCR1	HSPA1A->ERN1	0.9148592845684714	dementia
MKI67:FAM3C->CCL3:LAMP1	0.0207548079684693	0.0207448263859152	1.00048116009112	0.317077710571056	MKI67	FAM3C	CCL3	LAMP1	FAM3C->LAMP1	MKI67->CCL3	0.9659420597966516	dementia
FRMD4A:LRPAP1->FRMD4A:LDLR	0.0207492660762517	0.0117031352434395	1.77296644400339	0.0762342673791337	FRMD4A	LRPAP1	FRMD4A	LDLR	LRPAP1->LDLR	FRMD4A->FRMD4A	0.6354211688291841	dementia
CD163:APP->HIF1A:APLP2	0.0207464036932499	0.039252290052921	0.528539956911533	0.597124621822278	CD163	APP	HIF1A	APLP2	APP->APLP2	CD163->HIF1A	0.8903383040530045	dementia
IFI44L:BMP1->CCL3:BMPR2	0.020737116483509	0.015764540522669	1.31542790312788	0.188366132933872	IFI44L	BMP1	CCL3	BMPR2	BMP1->BMPR2	IFI44L->CCL3	0.9856881959861804	dementia
FRMD4A:APP->GPNMB:NOTCH2	0.020736561960761	0.0144152013464848	1.43852045228752	0.15028643868541	FRMD4A	APP	GPNMB	NOTCH2	APP->NOTCH2	FRMD4A->GPNMB	0.4789323056111979	dementia
AIF1:JAM2->CCL3:ITGA4_ITGB1	0.0207350577134256	0.0195542486547733	1.0603863170352	0.288968884523888	AIF1	JAM2	CCL3	ITGA4_ITGB1	JAM2->ITGA4_ITGB1	AIF1->CCL3	0.99999999999362	dementia
FRMD4A:B2M->FRMD4A:LILRB1	0.0207345023238489	0.0789143151606959	0.262747034953373	0.792745561403249	FRMD4A	B2M	FRMD4A	LILRB1	B2M->LILRB1	FRMD4A->FRMD4A	0.9900256645350312	dementia
CD163:GNAI2->HIST:C5AR1	0.0207328627249239	0.0118374073211211	1.75146990911861	0.0798650001277218	CD163	GNAI2	HIST	C5AR1	GNAI2->C5AR1	CD163->HIST	0.9220777287473336	dementia
IFI44L:WNT5A->IFI44L:ROR2	0.0207310938612497	0.0095096330780517	2.18000985853988	0.0292567307874736	IFI44L	WNT5A	IFI44L	ROR2	WNT5A->ROR2	IFI44L->IFI44L	0.9411728668847164	dementia
HIF1A:CALR->CD163:SCARF1	0.0207257135592779	0.0099860282534772	2.07547115161236	0.0379428898352413	HIF1A	CALR	CD163	SCARF1	CALR->SCARF1	HIF1A->CD163	0.5044571706493601	dementia
HSPA1A:CXCL12->PICALM:CXCR4	0.0207213826379736	0.0175032838844238	1.18385685650757	0.236469731004069	HSPA1A	CXCL12	PICALM	CXCR4	CXCL12->CXCR4	HSPA1A->PICALM	0.99999999997738	dementia
HSPA1A:ANGPTL1->MKI67:LILRB2	0.0207199673843193	0.0187573128785953	1.10463409756115	0.269318170053705	HSPA1A	ANGPTL1	MKI67	LILRB2	ANGPTL1->LILRB2	HSPA1A->MKI67	0.92533947142026	dementia
CD163:WNT5A->GPNMB:RYK	0.0207186942904039	0.0161425350663104	1.28348454597097	0.199322370404592	CD163	WNT5A	GPNMB	RYK	WNT5A->RYK	CD163->GPNMB	0.6138222997686867	dementia
CD163:ADAM15->IFI44L:ITGA9	0.0207138828931238	0.013479038223216	1.53674784135909	0.124355070634456	CD163	ADAM15	IFI44L	ITGA9	ADAM15->ITGA9	CD163->IFI44L	0.986926154477119	dementia
HIF1A:CD99->IFI44L:CD81	0.0207132849808306	0.014950838067064	1.38542634786882	0.165922139085707	HIF1A	CD99	IFI44L	CD81	CD99->CD81	HIF1A->IFI44L	0.8748795210839189	dementia
TMEM163:CD99->HIST:PILRA	0.0207126103740104	0.0158589770105274	1.30604958694757	0.19153569517813	TMEM163	CD99	HIST	PILRA	CD99->PILRA	TMEM163->HIST	0.9074939957450038	dementia
AIF1:TG->CCL3:ASGR1	0.0207095761214761	0.021975876231683	0.942377719238277	0.34599929032261	AIF1	TG	CCL3	ASGR1	TG->ASGR1	AIF1->CCL3	0.99999999999362	dementia
HIF1A:PSEN1->HIST:NOTCH2	0.0207092126594398	0.0206929568004302	1.00078557449118	0.316930485132044	HIF1A	PSEN1	HIST	NOTCH2	PSEN1->NOTCH2	HIF1A->HIST	0.8742563211028932	dementia
CCL3:APOE->GPNMB:LRP1	0.0207090442056261	0.0410357207914409	0.504658960686406	0.613798390250864	CCL3	APOE	GPNMB	LRP1	APOE->LRP1	CCL3->GPNMB	0.9988366248242294	dementia
GPNMB:PKM->GPNMB:CD44	0.0207073466930922	0.0124950457458137	1.6572445683146	0.097470039227312	GPNMB	PKM	GPNMB	CD44	PKM->CD44	GPNMB->GPNMB	0.4061736965620768	dementia
GPNMB:PLAU->MKI67:ITGAM	0.0207062356185327	0.0356226481521683	0.58126603979812	0.561061164954026	GPNMB	PLAU	MKI67	ITGAM	PLAU->ITGAM	GPNMB->MKI67	0.9983909855273484	dementia
TMEM163:GNAS->TMEM163:ADCY9	0.0207046787593574	0.0135696407502005	1.52580890979383	0.127057461128996	TMEM163	GNAS	TMEM163	ADCY9	GNAS->ADCY9	TMEM163->TMEM163	0.8952071197429953	dementia
CCL3:PROS1->ERN1:MERTK	0.0207045345491437	0.0198265267456977	1.04428449897996	0.296353782422884	CCL3	PROS1	ERN1	MERTK	PROS1->MERTK	CCL3->ERN1	0.9595607215190768	dementia
GPNMB:TLN1->AIF1:ITGB5	0.0207012248131938	0.0117117579522421	1.76755913993516	0.07713463396182	GPNMB	TLN1	AIF1	ITGB5	TLN1->ITGB5	GPNMB->AIF1	0.898681659554367	dementia
HIF1A:VCAN->CD163:ITGB1	0.0206997272787291	0.0286091241094841	0.723535862178564	0.469350729654879	HIF1A	VCAN	CD163	ITGB1	VCAN->ITGB1	HIF1A->CD163	0.8112707542409857	dementia
GPNMB:FARP2->PICALM:PLXNA1	0.020696679312939	0.0080746383732084	2.56317104944418	0.0103720935313008	GPNMB	FARP2	PICALM	PLXNA1	FARP2->PLXNA1	GPNMB->PICALM	0.0697780812908966	dementia
PICALM:GNAI2->FRMD4A:ADCY7	0.0206932190079032	0.0410666304869415	0.503893763927948	0.614336033000643	PICALM	GNAI2	FRMD4A	ADCY7	GNAI2->ADCY7	PICALM->FRMD4A	0.8971878137275967	dementia
HIST:CALM1->HIF1A:GRM5	0.0206861231193692	0.0167419688461041	1.2355848532225	0.216612917768712	HIST	CALM1	HIF1A	GRM5	CALM1->GRM5	HIST->HIF1A	0.944518342672202	dementia
IFI44L:C1QB->ERN1:CD33	0.0206843170943722	0.0163142994323536	1.2678642549218	0.204846431052202	IFI44L	C1QB	ERN1	CD33	C1QB->CD33	IFI44L->ERN1	0.6757936416298972	dementia
PICALM:TGFB1->AIF1:CXCR4	0.0206831294690121	0.0199082842333147	1.03892074407903	0.298841597906564	PICALM	TGFB1	AIF1	CXCR4	TGFB1->CXCR4	PICALM->AIF1	0.9597580991356092	dementia
HIF1A:CALM1->FRMD4A:KCNQ5	0.0206794564033039	0.0251568605617642	0.822020551909982	0.411065200142871	HIF1A	CALM1	FRMD4A	KCNQ5	CALM1->KCNQ5	HIF1A->FRMD4A	0.7985873486806992	dementia
TMEM163:CNTN4->GPNMB:PTPRG	0.0206781409755625	0.0149343485992897	1.38460280594669	0.166173953015203	TMEM163	CNTN4	GPNMB	PTPRG	CNTN4->PTPRG	TMEM163->GPNMB	0.7637844458168321	dementia
GPNMB:MTMR4->CD163:SMAD3	0.0206779815756903	0.0144121279036507	1.43476256344162	0.151354769223109	GPNMB	MTMR4	CD163	SMAD3	MTMR4->SMAD3	GPNMB->CD163	0.4983836599832761	dementia
HSPA1A:TGFB1->TMEM163:TGFBR1_TGFBR2	0.0206765575713593	0.0333522467432477	0.619944968941123	0.53529401823989	HSPA1A	TGFB1	TMEM163	TGFBR1_TGFBR2	TGFB1->TGFBR1_TGFBR2	HSPA1A->TMEM163	0.9084305651562952	dementia
HIF1A:CALM1->HIF1A:KCNQ1	0.0206748404384109	0.0358215213175276	0.577162545809987	0.563829655896561	HIF1A	CALM1	HIF1A	KCNQ1	CALM1->KCNQ1	HIF1A->HIF1A	0.9163603028570112	dementia
HIF1A:GAS6->HIST:AXL	0.0206736602011383	0.0200153739845806	1.03288902905661	0.301655833498205	HIF1A	GAS6	HIST	AXL	GAS6->AXL	HIF1A->HIST	0.8742563211028932	dementia
CD163:PLTP->PICALM:ABCA1	0.0206720520173799	0.0254619601087607	0.811879836787087	0.41686058526863	CD163	PLTP	PICALM	ABCA1	PLTP->ABCA1	CD163->PICALM	0.8517605648210028	dementia
IFI44L:HRAS->TMEM163:INSR	0.0206710036526647	0.0442610390348791	0.467024816936071	0.640482122760683	IFI44L	HRAS	TMEM163	INSR	HRAS->INSR	IFI44L->TMEM163	0.999999999965492	dementia
GPNMB:CD14->HIF1A:ITGB1	0.0206709846029853	0.0113108824837842	1.82753066638436	0.0676200196995243	GPNMB	CD14	HIF1A	ITGB1	CD14->ITGB1	GPNMB->HIF1A	0.6688495536618505	dementia
HIST:APOE->HSPA1A:ABCA1	0.0206635128868862	0.039124310640225	0.528150210157093	0.597395083809278	HIST	APOE	HSPA1A	ABCA1	APOE->ABCA1	HIST->HSPA1A	0.987169650107713	dementia
ERN1:TGFB1->MKI67:SMAD3	0.0206603446691279	0.0310844835322136	0.664651373336059	0.506273502417867	ERN1	TGFB1	MKI67	SMAD3	TGFB1->SMAD3	ERN1->MKI67	0.9922029755651371	dementia
HSPA1A:PLAU->TMEM163:ITGAM	0.0206520116522037	0.0180638239859806	1.14328016416855	0.252922287952095	HSPA1A	PLAU	TMEM163	ITGAM	PLAU->ITGAM	HSPA1A->TMEM163	0.8055637423136928	dementia
HSPA1A:APP->ERN1:LRP10	0.0206423424596804	0.0132590075571429	1.55685426459841	0.11950509013811	HSPA1A	APP	ERN1	LRP10	APP->LRP10	HSPA1A->ERN1	0.9002049899876711	dementia
GPNMB:LMAN1->PICALM:MCFD2	0.0206412341356253	0.0142498573690059	1.44852215717758	0.147471073860947	GPNMB	LMAN1	PICALM	MCFD2	LMAN1->MCFD2	GPNMB->PICALM	0.4748307755240936	dementia
TMEM163:APOE->AIF1:ABCA1	0.0206388714221725	0.0281880404222778	0.732185391853666	0.464055419343066	TMEM163	APOE	AIF1	ABCA1	APOE->ABCA1	TMEM163->AIF1	0.8701039112682487	dementia
IFI44L:VEGFA->HSPA1A:ITGA9	0.0206386636465698	0.017046072455988	1.21075770972215	0.225988277549338	IFI44L	VEGFA	HSPA1A	ITGA9	VEGFA->ITGA9	IFI44L->HSPA1A	0.9519294728749076	dementia
GPNMB:HLA-A->HIST:APLP2	0.0206300141736459	0.0202076086399321	1.02090329148987	0.307300259548687	GPNMB	HLA-A	HIST	APLP2	HLA-A->APLP2	GPNMB->HIST	0.7574681124608225	dementia
PICALM:SELPLG->ERN1:ITGB2	0.0206185763464739	0.0409566204389068	0.50342474856366	0.614665675207592	PICALM	SELPLG	ERN1	ITGB2	SELPLG->ITGB2	PICALM->ERN1	0.9886113228632024	dementia
FRMD4A:PSEN1->FRMD4A:NOTCH1	0.0206154043618903	0.0144678316425045	1.42491320546785	0.154182291913397	FRMD4A	PSEN1	FRMD4A	NOTCH1	PSEN1->NOTCH1	FRMD4A->FRMD4A	0.6545745182678376	dementia
PICALM:HLA-DMB->HIST:CD4	0.0206150483145664	0.0266157717817581	0.774542571359721	0.438610003328361	PICALM	HLA-DMB	HIST	CD4	HLA-DMB->CD4	PICALM->HIST	0.8790271667204235	dementia
PICALM:SERPINE1->GPNMB:PLAUR	0.0206106196128446	0.009832722234023	2.09612548003523	0.0360710612603424	PICALM	SERPINE1	GPNMB	PLAUR	SERPINE1->PLAUR	PICALM->GPNMB	0.1811227756902299	dementia
IFI44L:HLA-B->TMEM163:LILRB1	0.0206105775811176	0.0322727585964924	0.63863699533134	0.523059108483313	IFI44L	HLA-B	TMEM163	LILRB1	HLA-B->LILRB1	IFI44L->TMEM163	0.999999999965492	dementia
HIF1A:SERPINE1->GPNMB:ITGB5	0.0206045376947498	0.0159228019758316	1.29402712701096	0.195656050902089	HIF1A	SERPINE1	GPNMB	ITGB5	SERPINE1->ITGB5	HIF1A->GPNMB	0.7988871733600098	dementia
FRMD4A:GNAI2->AIF1:OPRM1	0.020603355169836	0.0230248623621237	0.894830763623972	0.370877562499062	FRMD4A	GNAI2	AIF1	OPRM1	GNAI2->OPRM1	FRMD4A->AIF1	0.7873203320279292	dementia
PICALM:HGF->HIF1A:ST14	0.0206017358405109	0.0122210714436094	1.68575529040737	0.0918429425276853	PICALM	HGF	HIF1A	ST14	HGF->ST14	PICALM->HIF1A	0.6345663056030983	dementia
MKI67:LGALS9->IFI44L:CD44	0.0205986662760481	0.0177513192237847	1.16040199696529	0.245885174101583	MKI67	LGALS9	IFI44L	CD44	LGALS9->CD44	MKI67->IFI44L	0.6632254155496753	dementia
MKI67:PKM->IFI44L:CD44	0.0205986662760481	0.0177513192237847	1.16040199696529	0.245885174101583	MKI67	PKM	IFI44L	CD44	PKM->CD44	MKI67->IFI44L	0.6632254155496753	dementia
HIST:CALM3->FRMD4A:INSR	0.0205973763837587	0.0102936070592873	2.0009872404421	0.045393764957026	HIST	CALM3	FRMD4A	INSR	CALM3->INSR	HIST->FRMD4A	0.8028140623038749	dementia
GPNMB:MRC1->IFI44L:PTPRC	0.0205967044346604	0.0364748295788256	0.564682677684593	0.572289618513973	GPNMB	MRC1	IFI44L	PTPRC	MRC1->PTPRC	GPNMB->IFI44L	0.971592735792905	dementia
ERN1:ITGB3BP->GPNMB:ITGB5	0.0205943654164935	0.0114479661728518	1.79895407669284	0.0720259453769833	ERN1	ITGB3BP	GPNMB	ITGB5	ITGB3BP->ITGB5	ERN1->GPNMB	0.5328911554896506	dementia
AIF1:CALM3->IFI44L:KCNQ3	0.0205909536992911	0.024034396455494	0.856728553072703	0.391594919396084	AIF1	CALM3	IFI44L	KCNQ3	CALM3->KCNQ3	AIF1->IFI44L	0.9649803131447648	dementia
MKI67:C3->CD163:CD81	0.0205877056039584	0.051945569476501	0.396332272635336	0.691859922248749	MKI67	C3	CD163	CD81	C3->CD81	MKI67->CD163	0.999999999980883	dementia
FRMD4A:JAG2->HSPA1A:NOTCH4	0.0205867126467175	0.0252928911420753	0.813932758065408	0.415683473180038	FRMD4A	JAG2	HSPA1A	NOTCH4	JAG2->NOTCH4	FRMD4A->HSPA1A	0.9157533212095356	dementia
PICALM:HGF->ERN1:NRP1	0.0205788296091997	0.0271704085221733	0.75739860857836	0.448811089488173	PICALM	HGF	ERN1	NRP1	HGF->NRP1	PICALM->ERN1	0.9704509145729578	dementia
FRMD4A:SORBS1->HIF1A:INSR	0.020578156978135	0.0159215570222491	1.29247139267715	0.196193946693244	FRMD4A	SORBS1	HIF1A	INSR	SORBS1->INSR	FRMD4A->HIF1A	0.7920712652564085	dementia
FRMD4A:TGFB1->HIF1A:CXCR4	0.0205760635127476	0.0369738691436191	0.556502848885606	0.577867147440757	FRMD4A	TGFB1	HIF1A	CXCR4	TGFB1->CXCR4	FRMD4A->HIF1A	0.8961042554979706	dementia
CCL3:PSEN1->ERN1:NOTCH2	0.0205755348827523	0.0262500910555835	0.783827181368036	0.433141522269881	CCL3	PSEN1	ERN1	NOTCH2	PSEN1->NOTCH2	CCL3->ERN1	0.9595607215190768	dementia
HIST:LRPAP1->MKI67:SORT1	0.0205741372058908	0.0289429106623556	0.710852389585351	0.477175711845162	HIST	LRPAP1	MKI67	SORT1	LRPAP1->SORT1	HIST->MKI67	0.9274196525627184	dementia
FRMD4A:VEGFB->GPNMB:ADRB2	0.0205732652260828	0.0130226982035253	1.57980050712636	0.114152559459312	FRMD4A	VEGFB	GPNMB	ADRB2	VEGFB->ADRB2	FRMD4A->GPNMB	0.4431492552549677	dementia
FRMD4A:APOE->HIF1A:SDC2	0.0205718858869676	0.0241348370354829	0.852373101037434	0.39400704482102	FRMD4A	APOE	HIF1A	SDC2	APOE->SDC2	FRMD4A->HIF1A	0.8201494159926906	dementia
HIF1A:CLEC11A->MKI67:ITGB1	0.0205606403534401	0.0177314374963142	1.15955857260383	0.246228576094789	HIF1A	CLEC11A	MKI67	ITGB1	CLEC11A->ITGB1	HIF1A->MKI67	0.9898124060993072	dementia
HSPA1A:TIMP2->PICALM:ITGB1	0.0205598732408046	0.0206801523681673	0.994183837467857	0.320133375264713	HSPA1A	TIMP2	PICALM	ITGB1	TIMP2->ITGB1	HSPA1A->PICALM	0.99999999997738	dementia
PICALM:HLA-B->IFI44L:LILRB1	0.0205591433036014	0.0245760658239008	0.836551441997164	0.402844749733957	PICALM	HLA-B	IFI44L	LILRB1	HLA-B->LILRB1	PICALM->IFI44L	0.9639394216666516	dementia
FRMD4A:GNAI2->HIST:ADCY7	0.0205570191457435	0.0307597754656169	0.668308491676802	0.503936693972615	FRMD4A	GNAI2	HIST	ADCY7	GNAI2->ADCY7	FRMD4A->HIST	0.8940398137575223	dementia
CCL3:AFDN->MKI67:EPHB2	0.020554549906328	0.0181916168352928	1.12989131710662	0.258522023122904	CCL3	AFDN	MKI67	EPHB2	AFDN->EPHB2	CCL3->MKI67	0.8573672932811032	dementia
GPNMB:TLN1->TMEM163:ITGB5	0.0205504406488914	0.0142172709469815	1.44545607420209	0.148329822662102	GPNMB	TLN1	TMEM163	ITGB5	TLN1->ITGB5	GPNMB->TMEM163	0.8019042680069731	dementia
PICALM:WNT5B->FRMD4A:FZD1_LRP6	0.020549518963912	0.0222418919033873	0.923910567193362	0.355532880814907	PICALM	WNT5B	FRMD4A	FZD1_LRP6	WNT5B->FZD1_LRP6	PICALM->FRMD4A	0.8664798769154254	dementia
FRMD4A:LRPAP1->ERN1:LDLR	0.0205471921019619	0.0152191602252436	1.35008711373449	0.176988041336694	FRMD4A	LRPAP1	ERN1	LDLR	LRPAP1->LDLR	FRMD4A->ERN1	0.7720911317868855	dementia
GPNMB:VEGFA->GPNMB:ITGA9	0.0205439356386713	0.0114917052140873	1.78771864191984	0.0738214125604132	GPNMB	VEGFA	GPNMB	ITGA9	VEGFA->ITGA9	GPNMB->GPNMB	0.3489739502855897	dementia
FRMD4A:JAM3->HIF1A:ITGB1	0.0205381499514021	0.0100014769912639	2.05351169325708	0.0400229768424831	FRMD4A	JAM3	HIF1A	ITGB1	JAM3->ITGB1	FRMD4A->HIF1A	0.7920712652564085	dementia
MKI67:WNT5A->FRMD4A:VANGL2	0.020535522565132	0.0142789890139541	1.438163622443	0.15038763413456	MKI67	WNT5A	FRMD4A	VANGL2	WNT5A->VANGL2	MKI67->FRMD4A	0.7291626705503127	dementia
HIF1A:PLAU->IFI44L:ITGAM	0.0205294031291692	0.0177424729164675	1.15707676296437	0.24724099944406	HIF1A	PLAU	IFI44L	ITGAM	PLAU->ITGAM	HIF1A->IFI44L	0.8748795210839189	dementia
GPNMB:TNF->CD163:TRADD	0.020528750347973	0.0211016514224217	0.972850415212529	0.330627651847243	GPNMB	TNF	CD163	TRADD	TNF->TRADD	GPNMB->CD163	0.6818480294150756	dementia
AIF1:ICAM2->ERN1:ITGAL_ITGB2	0.0205271400046547	0.0180586236855341	1.13669459877488	0.255665978051898	AIF1	ICAM2	ERN1	ITGAL_ITGB2	ICAM2->ITGAL_ITGB2	AIF1->ERN1	0.8899732045414506	dementia
CD163:TNFSF10->FRMD4A:TNFRSF10B	0.0205262831952375	0.0079128945167891	2.59402967544757	0.009485829901794	CD163	TNFSF10	FRMD4A	TNFRSF10B	TNFSF10->TNFRSF10B	CD163->FRMD4A	0.5053957276681283	dementia
FRMD4A:ADAM28->HSPA1A:ITGA4	0.0205246683442547	0.0308405142426528	0.665509925767349	0.505724397106754	FRMD4A	ADAM28	HSPA1A	ITGA4	ADAM28->ITGA4	FRMD4A->HSPA1A	0.9157533212095356	dementia
HIST:VEGFB->ERN1:NRP1	0.0205205098780503	0.0200507925086027	1.02342637425658	0.306106294597456	HIST	VEGFB	ERN1	NRP1	VEGFB->NRP1	HIST->ERN1	0.9174080082318476	dementia
GPNMB:HLA-B->TMEM163:CANX	0.0205197000896209	0.0190068167973478	1.07959687876216	0.280321731963706	GPNMB	HLA-B	TMEM163	CANX	HLA-B->CANX	GPNMB->TMEM163	0.8154824162386981	dementia
PICALM:WNT5A->IFI44L:RYK	0.0205182512074386	0.01597132547125	1.28469307349434	0.198899559677212	PICALM	WNT5A	IFI44L	RYK	WNT5A->RYK	PICALM->IFI44L	0.9639394216666516	dementia
ERN1:SERPINE1->HIF1A:LRP1	0.0205111543630605	0.131859205904035	0.155553449775727	0.876385019865389	ERN1	SERPINE1	HIF1A	LRP1	SERPINE1->LRP1	ERN1->HIF1A	0.9910797036732756	dementia
HSPA1A:SERPING1->FRMD4A:LRP1	0.0205075663772922	0.028097880843947	0.729861675020593	0.46547474068097	HSPA1A	SERPING1	FRMD4A	LRP1	SERPING1->LRP1	HSPA1A->FRMD4A	0.9707278281279336	dementia
MKI67:ADAM10->HIST:NOTCH2	0.0205050996030626	0.0278497295052976	0.736276436694373	0.461562483154662	MKI67	ADAM10	HIST	NOTCH2	ADAM10->NOTCH2	MKI67->HIST	0.999999999990988	dementia
TMEM163:ADAM10->HIF1A:GPNMB	0.020499788446166	0.0221448243185687	0.925714656899612	0.354594288824549	TMEM163	ADAM10	HIF1A	GPNMB	ADAM10->GPNMB	TMEM163->HIF1A	0.850696416878659	dementia
CCL3:ADM->HSPA1A:RAMP1	0.0204990132932305	0.0153087069521227	1.33904276548896	0.180556751175779	CCL3	ADM	HSPA1A	RAMP1	ADM->RAMP1	CCL3->HSPA1A	0.9941281695969134	dementia
FRMD4A:GRN->TMEM163:SORT1	0.0204958419397321	0.0129156823524038	1.58689578920448	0.112536248775539	FRMD4A	GRN	TMEM163	SORT1	GRN->SORT1	FRMD4A->TMEM163	0.6437754149748857	dementia
GPNMB:GPI->HIF1A:AMFR	0.0204925944935031	0.010858776352804	1.88719187389944	0.0591345228895275	GPNMB	GPI	HIF1A	AMFR	GPI->AMFR	GPNMB->HIF1A	0.6640017952520312	dementia
FRMD4A:ARF1->HIF1A:INSR	0.0204894271436784	0.015416233272171	1.32908128606651	0.183821153608468	FRMD4A	ARF1	HIF1A	INSR	ARF1->INSR	FRMD4A->HIF1A	0.7920712652564085	dementia
ERN1:PSEN1->ERN1:NCSTN	0.0204889520631873	0.0132012822260733	1.55204257528261	0.120652036760186	ERN1	PSEN1	ERN1	NCSTN	PSEN1->NCSTN	ERN1->ERN1	0.908900352335033	dementia
HSPA1A:HLA-C->GPNMB:LILRB1	0.0204692022360768	0.0102525745632206	1.99649386696554	0.0458801926658168	HSPA1A	HLA-C	GPNMB	LILRB1	HLA-C->LILRB1	HSPA1A->GPNMB	0.9281801184536204	dementia
HSPA1A:LRPAP1->AIF1:SORT1	0.0204657844786072	0.0193264868093138	1.05895006581043	0.289622521426098	HSPA1A	LRPAP1	AIF1	SORT1	LRPAP1->SORT1	HSPA1A->AIF1	0.902666719618981	dementia
HIST:GNAI2->PICALM:TSHR	0.0204637024990756	0.0131142294507764	1.56041973917607	0.118660723168686	HIST	GNAI2	PICALM	TSHR	GNAI2->TSHR	HIST->PICALM	0.6765873029135552	dementia
TMEM163:C1QB->FRMD4A:C1QBP	0.0204567606414895	0.0626022786053219	0.326773419390368	0.743839264981441	TMEM163	C1QB	FRMD4A	C1QBP	C1QB->C1QBP	TMEM163->FRMD4A	0.9014786740558324	dementia
HIF1A:LGALS9->PICALM:PTPRC	0.02045216630261	0.0352364799037894	0.58042592104697	0.561627429210595	HIF1A	LGALS9	PICALM	PTPRC	LGALS9->PTPRC	HIF1A->PICALM	0.8650498730777267	dementia
GPNMB:ADAM28->HSPA1A:ITGA4	0.0204513883047795	0.0288550683777507	0.708762427350509	0.478471917506773	GPNMB	ADAM28	HSPA1A	ITGA4	ADAM28->ITGA4	GPNMB->HSPA1A	0.90714733233447	dementia
PICALM:VEGFB->ERN1:NRP1	0.0204498163115179	0.024592795602786	0.831536871277912	0.405670407907479	PICALM	VEGFB	ERN1	NRP1	VEGFB->NRP1	PICALM->ERN1	0.9704509145729578	dementia
CCL3:PSEN1->HIF1A:NOTCH2	0.020438633079789	0.0185274176334999	1.10315606222603	0.269959398319333	CCL3	PSEN1	HIF1A	NOTCH2	PSEN1->NOTCH2	CCL3->HIF1A	0.999999999977921	dementia
HSPA1A:C5->AIF1:C5AR2	0.0204338121666975	0.0214500453229058	0.952623262985693	0.340780986220114	HSPA1A	C5	AIF1	C5AR2	C5->C5AR2	HSPA1A->AIF1	0.902666719618981	dementia
CD163:FAM3C->HSPA1A:ADGRG5	0.0204264699603852	0.0222225624117802	0.919177076967377	0.358002959040276	CD163	FAM3C	HSPA1A	ADGRG5	FAM3C->ADGRG5	CD163->HSPA1A	0.9606431813234444	dementia
IFI44L:APOE->MKI67:LRP1	0.0204242393222473	0.0200041448520327	1.02100037133914	0.307254262779705	IFI44L	APOE	MKI67	LRP1	APOE->LRP1	IFI44L->MKI67	0.704365904296871	dementia
GPNMB:SEMA6D->PICALM:PLXNA1_TREM2_TYROBP	0.0204224264951674	0.0154185921472803	1.32453250595709	0.185326254784417	GPNMB	SEMA6D	PICALM	PLXNA1_TREM2_TYROBP	SEMA6D->PLXNA1_TREM2_TYROBP	GPNMB->PICALM	0.5107232576247174	dementia
MKI67:CALM1->HSPA1A:KCNQ3	0.0204189439114527	0.0285792220451619	0.714468150294153	0.474937743839621	MKI67	CALM1	HSPA1A	KCNQ3	CALM1->KCNQ3	MKI67->HSPA1A	0.8889275060493723	dementia
HSPA1A:IL16->AIF1:CD9	0.0204151823441967	0.0407303448719347	0.501227829236079	0.616210790792999	HSPA1A	IL16	AIF1	CD9	IL16->CD9	HSPA1A->AIF1	0.9160927876726852	dementia
HSPA1A:LAMB2->HSPA1A:ITGA9_ITGB1	0.020408357746357	0.0181302744495848	1.1256507894079	0.260313361067117	HSPA1A	LAMB2	HSPA1A	ITGA9_ITGB1	LAMB2->ITGA9_ITGB1	HSPA1A->HSPA1A	0.926635229570645	dementia
TMEM163:FN1->HSPA1A:ITGA5_ITGB1	0.0204026572811341	0.0206245383311761	0.989241890098134	0.322544807564861	TMEM163	FN1	HSPA1A	ITGA5_ITGB1	FN1->ITGA5_ITGB1	TMEM163->HSPA1A	0.8143395304689692	dementia
HIF1A:NCAM1->HIF1A:PTPRA	0.0204025759477458	0.0220946542903739	0.923416844618142	0.355790016806696	HIF1A	NCAM1	HIF1A	PTPRA	NCAM1->PTPRA	HIF1A->HIF1A	0.8952400136115196	dementia
FRMD4A:IGF1->GPNMB:IGF1R	0.0203937772959469	0.0101535521788909	2.00853621832421	0.044586341328127	FRMD4A	IGF1	GPNMB	IGF1R	IGF1->IGF1R	FRMD4A->GPNMB	0.309029469205294	dementia
IFI44L:COL21A1->FRMD4A:ITGA10_ITGB1	0.0203923455796537	0.0155052726473383	1.31518781020302	0.188446790878366	IFI44L	COL21A1	FRMD4A	ITGA10_ITGB1	COL21A1->ITGA10_ITGB1	IFI44L->FRMD4A	0.9366598913449494	dementia
FRMD4A:APOE->CD163:LDLR	0.0203894677541676	0.0151986254372096	1.34153366950209	0.179747245664529	FRMD4A	APOE	CD163	LDLR	APOE->LDLR	FRMD4A->CD163	0.947889499551422	dementia
HIST:WNT2B->MKI67:FZD1_LRP6	0.0203840925061199	0.0216322787159755	0.942299827667538	0.346039156377461	HIST	WNT2B	MKI67	FZD1_LRP6	WNT2B->FZD1_LRP6	HIST->MKI67	0.9274196525627184	dementia
GPNMB:JAM2->FRMD4A:ITGAV_ITGB1	0.0203801277721077	0.0124309795292215	1.63946274098514	0.101116924241866	GPNMB	JAM2	FRMD4A	ITGAV_ITGB1	JAM2->ITGAV_ITGB1	GPNMB->FRMD4A	0.3314618820714958	dementia
ERN1:SERPINA1->FRMD4A:LRP1	0.0203696926426682	0.0164131815351663	1.24105692726452	0.214584719775828	ERN1	SERPINA1	FRMD4A	LRP1	SERPINA1->LRP1	ERN1->FRMD4A	0.8842089406820609	dementia
HIST:CP->CD163:SLC40A1	0.0203628637625108	0.0172748517991678	1.17875765298848	0.23849469114237	HIST	CP	CD163	SLC40A1	CP->SLC40A1	HIST->CD163	0.7964277261784598	dementia
HIF1A:CALM3->CD163:KCNQ1	0.0203585965583133	0.0152896319815763	1.33152953470986	0.183014833512066	HIF1A	CALM3	CD163	KCNQ1	CALM3->KCNQ1	HIF1A->CD163	0.7234499920417266	dementia
HSPA1A:PDGFB->PICALM:ITGAV	0.0203568128114153	0.0297232166155473	0.684879199809328	0.493420152519954	HSPA1A	PDGFB	PICALM	ITGAV	PDGFB->ITGAV	HSPA1A->PICALM	0.99999999997738	dementia
PICALM:GNAS->IFI44L:TSHR	0.0203552838212739	0.0214201491300553	0.950286746263257	0.341966571492104	PICALM	GNAS	IFI44L	TSHR	GNAS->TSHR	PICALM->IFI44L	0.9639394216666516	dementia
HIST:GNAI2->HSPA1A:C5AR1	0.0203551048444655	0.0156719184697435	1.29882661677722	0.194003438025131	HIST	GNAI2	HSPA1A	C5AR1	GNAI2->C5AR1	HIST->HSPA1A	0.987169650107713	dementia
HIF1A:ADAM10->PICALM:IL6R	0.0203527418713248	0.0471246161573947	0.431891939519408	0.665819953403457	HIF1A	ADAM10	PICALM	IL6R	ADAM10->IL6R	HIF1A->PICALM	0.8872530719636377	dementia
IFI44L:TNFSF13B->HIF1A:TFRC	0.020352421152486	0.0410321756452187	0.496011260247605	0.619886466472337	IFI44L	TNFSF13B	HIF1A	TFRC	TNFSF13B->TFRC	IFI44L->HIF1A	0.9571081238576724	dementia
FRMD4A:PTPN6->TMEM163:CLEC12A	0.0203461862783762	0.0187161899322893	1.08709017978466	0.276996957382207	FRMD4A	PTPN6	TMEM163	CLEC12A	PTPN6->CLEC12A	FRMD4A->TMEM163	0.7283348953093219	dementia
ERN1:PTN->AIF1:PLXNB2	0.0203376405416049	0.0181264517150612	1.12198685442151	0.261868029233395	ERN1	PTN	AIF1	PLXNB2	PTN->PLXNB2	ERN1->AIF1	0.8913003847155965	dementia
HSPA1A:SEMA7A->MKI67:PLXNC1	0.0203317386288674	0.028715694593234	0.708035759429549	0.478923051136371	HSPA1A	SEMA7A	MKI67	PLXNC1	SEMA7A->PLXNC1	HSPA1A->MKI67	0.9734526007647212	dementia
ERN1:IL16->IFI44L:CD9	0.0203286227617477	0.022641092321117	0.897864046196548	0.369258034695854	ERN1	IL16	IFI44L	CD9	IL16->CD9	ERN1->IFI44L	0.733871314238301	dementia
CD163:SEMA6B->GPNMB:PLXNA2	0.0203243100778164	0.0186426249420472	1.09020645649402	0.275622209894713	CD163	SEMA6B	GPNMB	PLXNA2	SEMA6B->PLXNA2	CD163->GPNMB	0.6948433550922196	dementia
GPNMB:S100B->IFI44L:AGER	0.0203189605207244	0.0261366020996362	0.777414005204877	0.436914552194043	GPNMB	S100B	IFI44L	AGER	S100B->AGER	GPNMB->IFI44L	0.971592735792905	dementia
HSPA1A:APP->MKI67:APLP2	0.020312235195165	0.0139300052641887	1.45816421529888	0.144795284751312	HSPA1A	APP	MKI67	APLP2	APP->APLP2	HSPA1A->MKI67	0.92533947142026	dementia
CCL3:EFNB1->TMEM163:EPHB3	0.0203117153563537	0.0788009158420344	0.257759889454469	0.796592222216445	CCL3	EFNB1	TMEM163	EPHB3	EFNB1->EPHB3	CCL3->TMEM163	0.999999999957951	dementia
GPNMB:CD99->AIF1:CD81	0.0203074684836535	0.0134876172087571	1.50563796179421	0.132160137730725	GPNMB	CD99	AIF1	CD81	CD99->CD81	GPNMB->AIF1	0.9319599331832494	dementia
AIF1:ADAM10->CD163:TSPAN15	0.0203045645622068	0.0120257815059339	1.68841954696981	0.0913307208228827	AIF1	ADAM10	CD163	TSPAN15	ADAM10->TSPAN15	AIF1->CD163	0.8338321092112345	dementia
AIF1:ARF6->TMEM163:PLD1	0.0202993616446056	0.0185294662368348	1.09551788406362	0.273289814843023	AIF1	ARF6	TMEM163	PLD1	ARF6->PLD1	AIF1->TMEM163	0.8448303444252789	dementia
CD163:ADAM10->HIF1A:CADM1	0.0202873105204767	0.0177782781074772	1.14112910135792	0.253816202622854	CD163	ADAM10	HIF1A	CADM1	ADAM10->CADM1	CD163->HIF1A	0.74326468312911	dementia
CCL3:ADM->GPNMB:GPR84	0.020281241334637	0.0324125534549719	0.625721801363538	0.53149743091018	CCL3	ADM	GPNMB	GPR84	ADM->GPR84	CCL3->GPNMB	0.9988366248242294	dementia
AIF1:APOE->IFI44L:LRP6	0.0202811400864103	0.0146267229721097	1.38658126807232	0.165569483482152	AIF1	APOE	IFI44L	LRP6	APOE->LRP6	AIF1->IFI44L	0.9649803131447648	dementia
FRMD4A:CXCL12->FRMD4A:ITGAV	0.0202809738175735	0.0109678506395443	1.84912928559138	0.0644391465542392	FRMD4A	CXCL12	FRMD4A	ITGAV	CXCL12->ITGAV	FRMD4A->FRMD4A	0.6354211688291841	dementia
ERN1:GNAI2->HSPA1A:C5AR1	0.0202731430842964	0.0303607460869992	0.667741926572007	0.504298342130057	ERN1	GNAI2	HSPA1A	C5AR1	GNAI2->C5AR1	ERN1->HSPA1A	0.9024279470968416	dementia
FRMD4A:PSEN1->FRMD4A:NOTCH2	0.0202715545486291	0.0226051496577262	0.896767101990875	0.36984320599065	FRMD4A	PSEN1	FRMD4A	NOTCH2	PSEN1->NOTCH2	FRMD4A->FRMD4A	0.8314550485231309	dementia
PICALM:GRN->HIST:TNFRSF1A	0.0202685853352939	0.0135429163622672	1.49661895511409	0.134492435094535	PICALM	GRN	HIST	TNFRSF1A	GRN->TNFRSF1A	PICALM->HIST	0.8037810405353992	dementia
HIST:ADAM9->HSPA1A:ITGB1	0.0202650122844437	0.0164563544843512	1.23143994641792	0.218158364329922	HIST	ADAM9	HSPA1A	ITGB1	ADAM9->ITGB1	HIST->HSPA1A	0.987169650107713	dementia
MKI67:APOE->HIF1A:ABCA1	0.0202608015953672	0.0531426427299933	0.381253181146977	0.703015390767141	MKI67	APOE	HIF1A	ABCA1	APOE->ABCA1	MKI67->HIF1A	0.999999999975195	dementia
CCL3:LIN7C->HIF1A:ABCA1	0.0202581039678208	0.0279106526829879	0.72581978637026	0.467949255472728	CCL3	LIN7C	HIF1A	ABCA1	LIN7C->ABCA1	CCL3->HIF1A	0.999999999977921	dementia
CD163:ARF1->FRMD4A:INSR	0.0202525817463621	0.0151526078239298	1.33657400638181	0.181361728514837	CD163	ARF1	FRMD4A	INSR	ARF1->INSR	CD163->FRMD4A	0.7848284253198181	dementia
HIST:GNAI2->CD163:P2RY12	0.0202354422180792	0.0365804909641385	0.553175796298548	0.580143038828008	HIST	GNAI2	CD163	P2RY12	GNAI2->P2RY12	HIST->CD163	0.95562592757153	dementia
IFI44L:SERPINE1->CD163:ITGB5	0.0202353772801683	0.019049359796868	1.06226022795241	0.288117564557191	IFI44L	SERPINE1	CD163	ITGB5	SERPINE1->ITGB5	IFI44L->CD163	0.9623804696230744	dementia
HIF1A:CALM1->MKI67:PTPRA	0.0202334371518754	0.0200607663800244	1.00860738660627	0.313162963405544	HIF1A	CALM1	MKI67	PTPRA	CALM1->PTPRA	HIF1A->MKI67	0.9898124060993072	dementia
ERN1:ICAM1->FRMD4A:ITGAL_ITGB2	0.0202302874193384	0.0211471610594362	0.956643180731408	0.338747385989883	ERN1	ICAM1	FRMD4A	ITGAL_ITGB2	ICAM1->ITGAL_ITGB2	ERN1->FRMD4A	0.8842089406820609	dementia
GPNMB:HLA-B->IFI44L:LILRB1	0.0202295896775051	0.0291573314140809	0.693807996013505	0.487802627447749	GPNMB	HLA-B	IFI44L	LILRB1	HLA-B->LILRB1	GPNMB->IFI44L	0.971592735792905	dementia
CCL3:CALM1->HIST:PDE1C	0.0202278936275712	0.0117844467621718	1.7164907301803	0.0860722631574371	CCL3	CALM1	HIST	PDE1C	CALM1->PDE1C	CCL3->HIST	0.9667996246950568	dementia
CD163:TGFB1->CD163:ACVR1_TGFBR2	0.0202268437185016	0.0138407806839088	1.46139471323443	0.143907150726061	CD163	TGFB1	CD163	ACVR1_TGFBR2	TGFB1->ACVR1_TGFBR2	CD163->CD163	0.7347084120003657	dementia
PICALM:APOE->HIST:LRP8	0.0202142693439231	0.0199743945920238	1.01200911250622	0.31153369644168	PICALM	APOE	HIST	LRP8	APOE->LRP8	PICALM->HIST	0.8506548836970425	dementia
CD163:NECTIN3->GPNMB:CADM1	0.0202131314342023	0.0146824335431189	1.37668809294053	0.168608701640479	CD163	NECTIN3	GPNMB	CADM1	NECTIN3->CADM1	CD163->GPNMB	0.5700332319442457	dementia
IFI44L:TGFB1->FRMD4A:SMAD3	0.0202127542368892	0.0222576989573177	0.908124163043539	0.363812625581093	IFI44L	TGFB1	FRMD4A	SMAD3	TGFB1->SMAD3	IFI44L->FRMD4A	0.9635631420093306	dementia
TMEM163:C3->CD163:C3AR1	0.0202092816585987	0.045670897160452	0.442498022046711	0.658128861292514	TMEM163	C3	CD163	C3AR1	C3->C3AR1	TMEM163->CD163	0.9515378412937664	dementia
ERN1:TNFSF13B->FRMD4A:TNFRSF13C	0.0202066149071702	0.0208160409658088	0.970723248496697	0.331686111535966	ERN1	TNFSF13B	FRMD4A	TNFRSF13C	TNFSF13B->TNFRSF13C	ERN1->FRMD4A	0.8842089406820609	dementia
CD163:WNT5B->MKI67:FZD1_LRP6	0.020204985606563	0.0214432164291097	0.942255359561368	0.346061917122256	CD163	WNT5B	MKI67	FZD1_LRP6	WNT5B->FZD1_LRP6	CD163->MKI67	0.9388590977511526	dementia
PICALM:ANGPT2->GPNMB:ITGA5_ITGB1	0.020203552571495	0.0140578216073854	1.43717519938373	0.150668218045225	PICALM	ANGPT2	GPNMB	ITGA5_ITGB1	ANGPT2->ITGA5_ITGB1	PICALM->GPNMB	0.4134616216124779	dementia
GPNMB:ADAM10->AIF1:NOTCH2	0.020191339093211	0.013216369176674	1.52775235189763	0.126574036570982	GPNMB	ADAM10	AIF1	NOTCH2	ADAM10->NOTCH2	GPNMB->AIF1	0.9319599331832494	dementia
GPNMB:AFDN->HIST:EPHB2	0.0201912897122104	0.0100289383114506	2.01330281283682	0.0440827826378106	GPNMB	AFDN	HIST	EPHB2	AFDN->EPHB2	GPNMB->HIST	0.3659691963523799	dementia
CD163:TGFB1->PICALM:SMAD3	0.0201907167595409	0.0296934198161478	0.679972764489757	0.496521706205593	CD163	TGFB1	PICALM	SMAD3	TGFB1->SMAD3	CD163->PICALM	0.8922567533369274	dementia
HIF1A:TGFB2->PICALM:TGFBR1_TGFBR2	0.0201902675090513	0.0401894000466083	0.502377927653469	0.615401702265201	HIF1A	TGFB2	PICALM	TGFBR1_TGFBR2	TGFB2->TGFBR1_TGFBR2	HIF1A->PICALM	0.8855390728699255	dementia
ERN1:HLA-DRA->AIF1:CD4	0.0201883751934339	0.0866400031776202	0.23301447891277	0.815750162655303	ERN1	HLA-DRA	AIF1	CD4	HLA-DRA->CD4	ERN1->AIF1	0.9608185862893256	dementia
TMEM163:CNTN1->GPNMB:NOTCH2	0.0201882406617409	0.0178543023995402	1.13072133595434	0.258172398222011	TMEM163	CNTN1	GPNMB	NOTCH2	CNTN1->NOTCH2	TMEM163->GPNMB	0.7637844458168321	dementia
HIST:SIRPB2->TMEM163:CD47	0.0201880516267769	0.0142938872356828	1.41235559606068	0.157845284015638	HIST	SIRPB2	TMEM163	CD47	SIRPB2->CD47	HIST->TMEM163	0.9984077816567856	dementia
HIF1A:SPP1->CD163:ITGA5_ITGB1	0.0201851307629254	0.0238231399001272	0.847290946850278	0.396832971498521	HIF1A	SPP1	CD163	ITGA5_ITGB1	SPP1->ITGA5_ITGB1	HIF1A->CD163	0.8035644568227204	dementia
MKI67:SHBG->GPNMB:SLC37A1	0.0201842401779322	0.0202110649273844	0.998672769121838	0.317953236138722	MKI67	SHBG	GPNMB	SLC37A1	SHBG->SLC37A1	MKI67->GPNMB	0.9082048847654776	dementia
HIF1A:ANGPTL1->ERN1:LILRB3	0.0201826222112278	0.0126295747138889	1.5980444843509	0.110033077351787	HIF1A	ANGPTL1	ERN1	LILRB3	ANGPTL1->LILRB3	HIF1A->ERN1	0.8618658656650293	dementia
IFI44L:PDGFC->HSPA1A:PDGFRB	0.0201819725231958	0.0179306466775158	1.12555742613026	0.260352897177398	IFI44L	PDGFC	HSPA1A	PDGFRB	PDGFC->PDGFRB	IFI44L->HSPA1A	0.9519294728749076	dementia
PICALM:HMGB1->AIF1:CD163	0.020181189245281	0.0396112081677645	0.509481790098601	0.610414559197376	PICALM	HMGB1	AIF1	CD163	HMGB1->CD163	PICALM->AIF1	0.9597580991356092	dementia
CD163:CD1D->PICALM:LILRB2	0.0201810934918622	0.021186184815497	0.952559116594715	0.340813499918531	CD163	CD1D	PICALM	LILRB2	CD1D->LILRB2	CD163->PICALM	0.8315250600797802	dementia
HIST:ADAM17->GPNMB:NOTCH1	0.0201758917453548	0.0150693752099152	1.33886717029115	0.180613918917241	HIST	ADAM17	GPNMB	NOTCH1	ADAM17->NOTCH1	HIST->GPNMB	0.6238309699444179	dementia
GPNMB:IL16->GPNMB:GRIN2A	0.0201737413459947	0.0175167425606788	1.1516833838319	0.249451202713157	GPNMB	IL16	GPNMB	GRIN2A	IL16->GRIN2A	GPNMB->GPNMB	0.6622707831650331	dementia
CCL3:ICAM1->FRMD4A:ITGAM_ITGB2	0.0201679368289171	0.0687560425615813	0.293326027466658	0.769272961108944	CCL3	ICAM1	FRMD4A	ITGAM_ITGB2	ICAM1->ITGAM_ITGB2	CCL3->FRMD4A	0.9632677579533724	dementia
IFI44L:CD99->PICALM:PILRA	0.0201659386768413	0.0160221807867782	1.25862633465493	0.208165330410624	IFI44L	CD99	PICALM	PILRA	CD99->PILRA	IFI44L->PICALM	0.9020183151171453	dementia
CCL3:DKK2->HIST:LRP6	0.0201655611256457	0.0214016018028443	0.942245412816047	0.346067008437254	CCL3	DKK2	HIST	LRP6	DKK2->LRP6	CCL3->HIST	0.9667996246950568	dementia
FRMD4A:SPON1->PICALM:LRP8	0.0201600656160509	0.0110032298315783	1.83219526672008	0.0669223338180643	FRMD4A	SPON1	PICALM	LRP8	SPON1->LRP8	FRMD4A->PICALM	0.6441472146694291	dementia
HIST:FABP5->HIF1A:RXRA	0.0201538080938433	0.0215744309218706	0.934152477385293	0.350225245503283	HIST	FABP5	HIF1A	RXRA	FABP5->RXRA	HIST->HIF1A	0.944518342672202	dementia
HIST:HLA-F->PICALM:LILRB1	0.0201449604856611	0.0107757689083477	1.86946849519531	0.0615576628245307	HIST	HLA-F	PICALM	LILRB1	HLA-F->LILRB1	HIST->PICALM	0.572941407840764	dementia
HIF1A:LAMA2->PICALM:ITGA6_ITGB1	0.0201409149311828	0.0145369569833301	1.38549731929997	0.165900451634252	HIF1A	LAMA2	PICALM	ITGA6_ITGB1	LAMA2->ITGA6_ITGB1	HIF1A->PICALM	0.6911126723190358	dementia
GPNMB:HMGB1->HIF1A:CXCR4	0.0201390240621463	0.0328132012097091	0.613747617412817	0.539382116992028	GPNMB	HMGB1	HIF1A	CXCR4	HMGB1->CXCR4	GPNMB->HIF1A	0.8890018831253861	dementia
CD163:APP->FRMD4A:APLP2	0.0201383957358317	0.0220461663716415	0.913464744679431	0.360998167466475	CD163	APP	FRMD4A	APLP2	APP->APLP2	CD163->FRMD4A	0.828250355919621	dementia
GPNMB:OMG->CCL3:TNFRSF1B	0.020135679111217	0.0144095395089408	1.39738532926214	0.162297728426436	GPNMB	OMG	CCL3	TNFRSF1B	OMG->TNFRSF1B	GPNMB->CCL3	0.999999999990374	dementia
HIF1A:RPS19->IFI44L:C5AR1	0.0201321944004006	0.0125052909583472	1.60989412141286	0.107420972571178	HIF1A	RPS19	IFI44L	C5AR1	RPS19->C5AR1	HIF1A->IFI44L	0.8748795210839189	dementia
HIST:SERPINE1->AIF1:LRP1	0.0201320227243066	0.0418418935049243	0.481145116483252	0.630413364631182	HIST	SERPINE1	AIF1	LRP1	SERPINE1->LRP1	HIST->AIF1	0.999999999993301	dementia
CD163:LAMB2->CD163:CD44	0.0201298838755894	0.0127874867250949	1.57418610148665	0.115444431537402	CD163	LAMB2	CD163	CD44	LAMB2->CD44	CD163->CD163	0.7177632047760212	dementia
GPNMB:CALCB->PICALM:ADRB2	0.0201293635491017	0.014226120624525	1.41495802547884	0.15708080328557	GPNMB	CALCB	PICALM	ADRB2	CALCB->ADRB2	GPNMB->PICALM	0.4775688808048129	dementia
HIF1A:CD99->PICALM:PILRA	0.0201287089092291	0.0210436357031763	0.956522399130434	0.338808373390428	HIF1A	CD99	PICALM	PILRA	CD99->PILRA	HIF1A->PICALM	0.7324633313255684	dementia
HIST:TIMP2->HSPA1A:ITGB1	0.0201246099482689	0.0157636755352827	1.27664451753181	0.201727777546138	HIST	TIMP2	HSPA1A	ITGB1	TIMP2->ITGB1	HIST->HSPA1A	0.987169650107713	dementia
FRMD4A:SEMA4D->TMEM163:CD72	0.0201122914636096	0.0132425053359813	1.51876785799454	0.128820939082479	FRMD4A	SEMA4D	TMEM163	CD72	SEMA4D->CD72	FRMD4A->TMEM163	0.6437754149748857	dementia
PICALM:C3->AIF1:C3AR1	0.0201113589975124	0.0436409160089849	0.460837233420395	0.644915386385337	PICALM	C3	AIF1	C3AR1	C3->C3AR1	PICALM->AIF1	0.9597580991356092	dementia
ERN1:C1QA->HSPA1A:CD93	0.0201072621740475	0.0194249301373017	1.03512661471227	0.300609784690101	ERN1	C1QA	HSPA1A	CD93	C1QA->CD93	ERN1->HSPA1A	0.8846340455921555	dementia
GPNMB:PDGFC->GPNMB:FLT1	0.0201058694603621	0.0258418816402831	0.778034267791882	0.436548811666597	GPNMB	PDGFC	GPNMB	FLT1	PDGFC->FLT1	GPNMB->GPNMB	0.8489123325668916	dementia
TMEM163:TGFB2->HSPA1A:ACVR1_TGFBR2	0.0201034561525441	0.0168266167044247	1.1947414329143	0.232188069038462	TMEM163	TGFB2	HSPA1A	ACVR1_TGFBR2	TGFB2->ACVR1_TGFBR2	TMEM163->HSPA1A	0.8143395304689692	dementia
TMEM163:TGFB2->HSPA1A:ACVR1_TGFBR1_TGFBR2	0.0201034561525441	0.0168266167044247	1.1947414329143	0.232188069038462	TMEM163	TGFB2	HSPA1A	ACVR1_TGFBR1_TGFBR2	TGFB2->ACVR1_TGFBR1_TGFBR2	TMEM163->HSPA1A	0.8143395304689692	dementia
HIF1A:VCAN->TMEM163:TLR1	0.0201025353012874	0.0296459564607946	0.678086919808847	0.497716583659801	HIF1A	VCAN	TMEM163	TLR1	VCAN->TLR1	HIF1A->TMEM163	0.9022340551243035	dementia
HIF1A:TGFB1->PICALM:ACVR1_TGFBR2	0.0200992669175854	0.008626612829241	2.32991410596943	0.0198106913273372	HIF1A	TGFB1	PICALM	ACVR1_TGFBR2	TGFB1->ACVR1_TGFBR2	HIF1A->PICALM	0.3735069499251344	dementia
ERN1:TNFSF10->TMEM163:TNFRSF10B	0.0200975612567754	0.025549288831461	0.786619204524691	0.431504813676017	ERN1	TNFSF10	TMEM163	TNFRSF10B	TNFSF10->TNFRSF10B	ERN1->TMEM163	0.7269805136895502	dementia
HIF1A:ALCAM->FRMD4A:NRP1	0.0200941920569535	0.0228840236283754	0.878088241092244	0.379895833796744	HIF1A	ALCAM	FRMD4A	NRP1	ALCAM->NRP1	HIF1A->FRMD4A	0.78854619533956	dementia
AIF1:HLA-B->GPNMB:CANX	0.0200924401289479	0.0155845637972319	1.28925264706586	0.197310267495387	AIF1	HLA-B	GPNMB	CANX	HLA-B->CANX	AIF1->GPNMB	0.9255293119397596	dementia
FRMD4A:ITGB3BP->ERN1:ITGB5	0.0200872203407054	0.0119697151603524	1.67817028823216	0.0933138602678412	FRMD4A	ITGB3BP	ERN1	ITGB5	ITGB3BP->ITGB5	FRMD4A->ERN1	0.7720911317868855	dementia
ERN1:LRPAP1->PICALM:LRP8	0.0200781590486775	0.0152602374969381	1.31571733747303	0.188268932859705	ERN1	LRPAP1	PICALM	LRP8	LRPAP1->LRP8	ERN1->PICALM	0.8048496879752389	dementia
ERN1:MTMR4->PICALM:SMAD3	0.0200748071469753	0.0167095887012598	1.20139445116694	0.229598227536483	ERN1	MTMR4	PICALM	SMAD3	MTMR4->SMAD3	ERN1->PICALM	0.8499504832958236	dementia
FRMD4A:SERPINF1->HIF1A:PLXDC2	0.0200741797939375	0.0323492984635277	0.62054451711125	0.53489935486375	FRMD4A	SERPINF1	HIF1A	PLXDC2	SERPINF1->PLXDC2	FRMD4A->HIF1A	0.8806126771987113	dementia
GPNMB:APOE->AIF1:ABCA1	0.0200734093158431	0.0410201243127115	0.489355155601579	0.624590278751811	GPNMB	APOE	AIF1	ABCA1	APOE->ABCA1	GPNMB->AIF1	0.9862510348850588	dementia
FRMD4A:TNC->FRMD4A:ITGA5	0.0200728970895617	0.0137755936362297	1.45713481535708	0.145079169679305	FRMD4A	TNC	FRMD4A	ITGA5	TNC->ITGA5	FRMD4A->FRMD4A	0.6545745182678376	dementia
GPNMB:VCL->AIF1:ITGB5	0.0200708875543488	0.010552258504021	1.90204661368944	0.0571650608896276	GPNMB	VCL	AIF1	ITGB5	VCL->ITGB5	GPNMB->AIF1	0.8201271736390403	dementia
CCL3:LGALS9->FRMD4A:MET	0.0200669507899197	0.0172966638503972	1.16016307904711	0.245982415926708	CCL3	LGALS9	FRMD4A	MET	LGALS9->MET	CCL3->FRMD4A	0.7316117564543181	dementia
MKI67:C3->MKI67:LRP1	0.0200659513449327	0.0984309163330842	0.203858219474771	0.838464295430732	MKI67	C3	MKI67	LRP1	C3->LRP1	MKI67->MKI67	0.9949907045216666	dementia
MKI67:COL4A3->HIST:ITGA9_ITGB1	0.0200623146992709	0.018456874800544	1.08698330113176	0.277044189698038	MKI67	COL4A3	HIST	ITGA9_ITGB1	COL4A3->ITGA9_ITGB1	MKI67->HIST	0.8807000387264412	dementia
GPNMB:TGFB1->HIST:CXCR4	0.0200592857016919	0.0121968149597864	1.64463310854748	0.100045494863713	GPNMB	TGFB1	HIST	CXCR4	TGFB1->CXCR4	GPNMB->HIST	0.5706960998109791	dementia
HSPA1A:ADAM9->AIF1:ITGAV	0.0200546378875833	0.0348298063603335	0.575789531532477	0.564757450232818	HSPA1A	ADAM9	AIF1	ITGAV	ADAM9->ITGAV	HSPA1A->AIF1	0.902666719618981	dementia
TMEM163:CD99->GPNMB:CD81	0.0200533768324041	0.0234913956524797	0.85364774103097	0.393300197775564	TMEM163	CD99	GPNMB	CD81	CD99->CD81	TMEM163->GPNMB	0.8071657270283364	dementia
HIF1A:HLA-A->HIST:LILRB1	0.0200515813385214	0.0239575823143799	0.836961805051839	0.40261403775486	HIF1A	HLA-A	HIST	LILRB1	HLA-A->LILRB1	HIF1A->HIST	0.8742563211028932	dementia
HIST:GRN->GPNMB:SORT1	0.0200505948499522	0.0221564660844406	0.904954552478599	0.365489464624498	HIST	GRN	GPNMB	SORT1	GRN->SORT1	HIST->GPNMB	0.8001612889091674	dementia
GPNMB:GNAI2->FRMD4A:CCR5	0.0200496849985088	0.0132018525421672	1.51870238926464	0.128837424943113	GPNMB	GNAI2	FRMD4A	CCR5	GNAI2->CCR5	GPNMB->FRMD4A	0.3722379998609727	dementia
MKI67:PIGF->TMEM163:FLT1	0.0200428460740034	0.0131146005391198	1.52828490766586	0.12644181543178	MKI67	PIGF	TMEM163	FLT1	PIGF->FLT1	MKI67->TMEM163	0.9851886176694022	dementia
HIF1A:TNF->TMEM163:TRADD	0.0200412786487535	0.0267641719710854	0.748809963947513	0.453971753331585	HIF1A	TNF	TMEM163	TRADD	TNF->TRADD	HIF1A->TMEM163	0.8800978717593025	dementia
GPNMB:APP->FRMD4A:DCC	0.0200409445038946	0.0100335372002547	1.99739574428307	0.0457822097662272	GPNMB	APP	FRMD4A	DCC	APP->DCC	GPNMB->FRMD4A	0.2332153591510377	dementia
FRMD4A:IL10->HSPA1A:IFNLR1	0.0200396681537395	0.0139383435819493	1.43773670349837	0.150508774811529	FRMD4A	IL10	HSPA1A	IFNLR1	IL10->IFNLR1	FRMD4A->HSPA1A	0.9157533212095356	dementia
FRMD4A:LAMA2->ERN1:DAG1	0.0200273912138902	0.0148386359654578	1.34967872117835	0.177119060758057	FRMD4A	LAMA2	ERN1	DAG1	LAMA2->DAG1	FRMD4A->ERN1	0.7720911317868855	dementia
HIF1A:SPP1->HIST:ITGA5_ITGB1	0.0200266519191435	0.0181649864762192	1.102486475581	0.270250234992818	HIF1A	SPP1	HIST	ITGA5_ITGB1	SPP1->ITGA5_ITGB1	HIF1A->HIST	0.8742563211028932	dementia
PICALM:PIGF->GPNMB:FLT1	0.0200252704022501	0.0133417116488677	1.50095212138314	0.13336794566485	PICALM	PIGF	GPNMB	FLT1	PIGF->FLT1	PICALM->GPNMB	0.3838174539269338	dementia
HIF1A:HLA-B->TMEM163:CANX	0.0200238742793257	0.0242527102378336	0.825634499524468	0.409011458598201	HIF1A	HLA-B	TMEM163	CANX	HLA-B->CANX	HIF1A->TMEM163	0.8800978717593025	dementia
CD163:CD55->GPNMB:ADGRE2	0.0200218653793266	0.0174172846187358	1.14954000107394	0.250333382313649	CD163	CD55	GPNMB	ADGRE2	CD55->ADGRE2	CD163->GPNMB	0.6703073598674815	dementia
GPNMB:WNT5A->FRMD4A:ROR2	0.0200216471156794	0.0089192879947915	2.2447584523979	0.0247836433221774	GPNMB	WNT5A	FRMD4A	ROR2	WNT5A->ROR2	GPNMB->FRMD4A	0.1697822002300888	dementia
FRMD4A:LIN7C->HSPA1A:ABCA1	0.0200214616620299	0.0157518636670688	1.27105351374309	0.203709611471113	FRMD4A	LIN7C	HSPA1A	ABCA1	LIN7C->ABCA1	FRMD4A->HSPA1A	0.9157533212095356	dementia
FRMD4A:CXCL12->GPNMB:ITGAV	0.0200139210420579	0.0142014290680647	1.40928923041019	0.158749662008444	FRMD4A	CXCL12	GPNMB	ITGAV	CXCL12->ITGAV	FRMD4A->GPNMB	0.4909028009799576	dementia
MKI67:TNFSF13B->HIST:HLA-DPB1	0.0200106304827064	0.0110780281604585	1.8063350438241	0.0708660210983533	MKI67	TNFSF13B	HIST	HLA-DPB1	TNFSF13B->HLA-DPB1	MKI67->HIST	0.6745900085324016	dementia
HSPA1A:VEGFA->GPNMB:ITGB1	0.0200086040564942	0.0156690241217292	1.2769527892134	0.201618915360915	HSPA1A	VEGFA	GPNMB	ITGB1	VEGFA->ITGB1	HSPA1A->GPNMB	0.9281801184536204	dementia
CCL3:FGF2->HIF1A:NRP1	0.0200075640534368	0.0245841956641257	0.813838464629238	0.415737496474606	CCL3	FGF2	HIF1A	NRP1	FGF2->NRP1	CCL3->HIF1A	0.999999999977921	dementia
GPNMB:APOE->MKI67:ABCA1	0.0200060352953538	0.0150711552151443	1.32743874041259	0.184363591692044	GPNMB	APOE	MKI67	ABCA1	APOE->ABCA1	GPNMB->MKI67	0.982023746366826	dementia
GPNMB:ADAM17->AIF1:NOTCH1	0.020005562547595	0.013254566747861	1.50933356994287	0.131213559981591	GPNMB	ADAM17	AIF1	NOTCH1	ADAM17->NOTCH1	GPNMB->AIF1	0.9319599331832494	dementia
CD163:APP->MKI67:LRP6	0.0200036827981721	0.0101141294415991	1.97779580671546	0.0479517467458154	CD163	APP	MKI67	LRP6	APP->LRP6	CD163->MKI67	0.6685302974309264	dementia
AIF1:ADAM17->IFI44L:ITGB1	0.0199976758621875	0.0140121511832017	1.42716672127841	0.153531844317096	AIF1	ADAM17	IFI44L	ITGB1	ADAM17->ITGB1	AIF1->IFI44L	0.9649803131447648	dementia
ERN1:PDCD1LG2->GPNMB:RGMB	0.0199936428409168	0.0183941473041054	1.08695676458209	0.277055917704976	ERN1	PDCD1LG2	GPNMB	RGMB	PDCD1LG2->RGMB	ERN1->GPNMB	0.8311677531149281	dementia
CD163:PTMA->CCL3:VIPR1	0.0199791538246009	0.0245387503393703	0.814187908849868	0.415537311089478	CD163	PTMA	CCL3	VIPR1	PTMA->VIPR1	CD163->CCL3	0.9618533003239456	dementia
MKI67:CALM1->HSPA1A:KCNQ1	0.0199778252424733	0.0230369780403324	0.867206853585429	0.385828681759939	MKI67	CALM1	HSPA1A	KCNQ1	CALM1->KCNQ1	MKI67->HSPA1A	0.8889275060493723	dementia
MKI67:TGFB1->CD163:SMAD3	0.0199775842933963	0.015513836563997	1.28772687600424	0.197841054571403	MKI67	TGFB1	CD163	SMAD3	TGFB1->SMAD3	MKI67->CD163	0.999999999980883	dementia
CD163:IRAK4->TMEM163:TLR7	0.0199772335175962	0.009063235682886	2.20420545339219	0.0275098984352315	CD163	IRAK4	TMEM163	TLR7	IRAK4->TLR7	CD163->TMEM163	0.9184009172728544	dementia
TMEM163:ICAM3->MKI67:ITGAL	0.0199728505466735	0.0131519633753615	1.51862121089008	0.128857868968951	TMEM163	ICAM3	MKI67	ITGAL	ICAM3->ITGAL	TMEM163->MKI67	0.9319595731933464	dementia
HSPA1A:CP->TMEM163:SLC40A1	0.0199715722263759	0.0319109893927058	0.625852491773288	0.531411698141938	HSPA1A	CP	TMEM163	SLC40A1	CP->SLC40A1	HSPA1A->TMEM163	0.904789198470424	dementia
IFI44L:PDGFB->PICALM:ITGAV	0.0199707564726169	0.0258469557680924	0.772654104870269	0.439727115024689	IFI44L	PDGFB	PICALM	ITGAV	PDGFB->ITGAV	IFI44L->PICALM	0.939959717870197	dementia
GPNMB:HLA-DQB1->PICALM:CD4	0.0199696486310804	0.0140415456000246	1.42218308439247	0.154973108086636	GPNMB	HLA-DQB1	PICALM	CD4	HLA-DQB1->CD4	GPNMB->PICALM	0.4775688808048129	dementia
CD163:CALM1->TMEM163:RYR2	0.0199653734208265	0.0154031361499732	1.29618885572606	0.194910428032054	CD163	CALM1	TMEM163	RYR2	CALM1->RYR2	CD163->TMEM163	0.9184009172728544	dementia
CD163:FARP2->PICALM:PLXNA1	0.019963647315494	0.0078057287524033	2.55756354707397	0.0105408296832802	CD163	FARP2	PICALM	PLXNA1	FARP2->PLXNA1	CD163->PICALM	0.2250215134699305	dementia
FRMD4A:POMC->CD163:GPR84	0.0199611856398621	0.0225226067624535	0.886273327523461	0.375470258278175	FRMD4A	POMC	CD163	GPR84	POMC->GPR84	FRMD4A->CD163	0.947889499551422	dementia
CCL3:PSEN1->HSPA1A:NOTCH2	0.0199595699527734	0.015396516083958	1.29636924638878	0.19484830208015	CCL3	PSEN1	HSPA1A	NOTCH2	PSEN1->NOTCH2	CCL3->HSPA1A	0.9941281695969134	dementia
FRMD4A:ICAM2->CCL3:ITGAM_ITGB2	0.0199530220166142	0.0131390890011423	1.5186001110792	0.128863183174647	FRMD4A	ICAM2	CCL3	ITGAM_ITGB2	ICAM2->ITGAM_ITGB2	FRMD4A->CCL3	0.6811430398108087	dementia
FRMD4A:IL10->GPNMB:IFNLR1	0.0199512225468662	0.0107242034300441	1.86039202603826	0.062830082026982	FRMD4A	IL10	GPNMB	IFNLR1	IL10->IFNLR1	FRMD4A->GPNMB	0.3679274949998261	dementia
CCL3:MELTF->FRMD4A:TFRC	0.0199511174173816	0.0211752529071755	0.942190277718991	0.34609523060888	CCL3	MELTF	FRMD4A	TFRC	MELTF->TFRC	CCL3->FRMD4A	0.7604595417175389	dementia
FRMD4A:FADD->CD163:ABCA1	0.0199493762455199	0.0118850030305105	1.67853354301274	0.0932429879056248	FRMD4A	FADD	CD163	ABCA1	FADD->ABCA1	FRMD4A->CD163	0.821532130386224	dementia
FRMD4A:PSAP->PICALM:SORT1	0.0199386874655555	0.138348959495069	0.144118810422034	0.885406651215587	FRMD4A	PSAP	PICALM	SORT1	PSAP->SORT1	FRMD4A->PICALM	0.9973580330554386	dementia
AIF1:COL9A2->CCL3:ITGA9_ITGB1	0.0199359040772107	0.0326977895539495	0.609701889612984	0.542059302592509	AIF1	COL9A2	CCL3	ITGA9_ITGB1	COL9A2->ITGA9_ITGB1	AIF1->CCL3	0.99999999999362	dementia
ERN1:APP->CCL3:LRP6	0.0199353199857654	0.0286736583003618	0.695248571944999	0.486899537553605	ERN1	APP	CCL3	LRP6	APP->LRP6	ERN1->CCL3	0.999999999912341	dementia
CCL3:B2M->MKI67:TFRC	0.0199249996119372	0.0107716623448892	1.84976087942369	0.0643480216036476	CCL3	B2M	MKI67	TFRC	B2M->TFRC	CCL3->MKI67	0.8333578579162069	dementia
PICALM:COL18A1->GPNMB:ITGA5	0.0199246340699558	0.013749408584822	1.44912662584997	0.147302223573355	PICALM	COL18A1	GPNMB	ITGA5	COL18A1->ITGA5	PICALM->GPNMB	0.4089802913330798	dementia
GPNMB:IL6->CD163:HRH1	0.0199225591878353	0.0642281790019548	0.310184088937489	0.756420969419844	GPNMB	IL6	CD163	HRH1	IL6->HRH1	GPNMB->CD163	0.919223502794005	dementia
CD163:COPA->PICALM:P2RY6	0.0199186277930365	0.0144248173447285	1.38085823321123	0.167322554217726	CD163	COPA	PICALM	P2RY6	COPA->P2RY6	CD163->PICALM	0.7380957531847352	dementia
HIST:COL18A1->GPNMB:ITGB5	0.0199165525285132	0.009918649810732	2.00799029188058	0.0446443233086798	HIST	COL18A1	GPNMB	ITGB5	COL18A1->ITGB5	HIST->GPNMB	0.4043953351245639	dementia
PICALM:TXLNA->GPNMB:STX3	0.0199149381689511	0.0105858520707678	1.88127871387368	0.0599340150289783	PICALM	TXLNA	GPNMB	STX3	TXLNA->STX3	PICALM->GPNMB	0.2397360601159132	dementia
IFI44L:CALM1->PICALM:INSR	0.0199118107838912	0.0166993417252502	1.19237099949776	0.233115806346728	IFI44L	CALM1	PICALM	INSR	CALM1->INSR	IFI44L->PICALM	0.9020183151171453	dementia
CD163:ADAM10->AIF1:AXL	0.0199097715130951	0.0313447773776614	0.635186247240164	0.525306951711762	CD163	ADAM10	AIF1	AXL	ADAM10->AXL	CD163->AIF1	0.8687485216457264	dementia
HIF1A:ADAM10->PICALM:NRCAM	0.0199013708870958	0.0431618997715833	0.461086536793229	0.644736520508206	HIF1A	ADAM10	PICALM	NRCAM	ADAM10->NRCAM	HIF1A->PICALM	0.8872530719636377	dementia
CCL3:PSEN1->TMEM163:NOTCH2	0.0199011581650884	0.0135687232297145	1.46669350005654	0.142459451863069	CCL3	PSEN1	TMEM163	NOTCH2	PSEN1->NOTCH2	CCL3->TMEM163	0.9851343290680676	dementia
MKI67:CEACAM1->TMEM163:EGFR	0.0199004624416625	0.0208932025766287	0.952485018449173	0.340851060307429	MKI67	CEACAM1	TMEM163	EGFR	CEACAM1->EGFR	MKI67->TMEM163	0.9851886176694022	dementia
HIF1A:SEMA4D->TMEM163:PLXNB2	0.0199002589718824	0.0101316975570883	1.96415841074529	0.0495117241592605	HIF1A	SEMA4D	TMEM163	PLXNB2	SEMA4D->PLXNB2	HIF1A->TMEM163	0.7581081275272551	dementia
HIF1A:APP->HIST:APLP2	0.0198981101341499	0.0233315408609423	0.852841664112289	0.393747115514887	HIF1A	APP	HIST	APLP2	APP->APLP2	HIF1A->HIST	0.8742563211028932	dementia
HIF1A:ARF1->FRMD4A:INSR	0.0198919136964653	0.0105479739889946	1.88585160687917	0.059314954324211	HIF1A	ARF1	FRMD4A	INSR	ARF1->INSR	HIF1A->FRMD4A	0.7239166993788073	dementia
HSPA1A:A2M->MKI67:LRP1	0.0198901544466942	0.0220477678545208	0.902139145238497	0.36698295669854	HSPA1A	A2M	MKI67	LRP1	A2M->LRP1	HSPA1A->MKI67	0.9497410742220984	dementia
HIF1A:SPP1->CCL3:ITGAV_ITGB1	0.0198901464130325	0.0676509864265551	0.29401118096964	0.76874935960307	HIF1A	SPP1	CCL3	ITGAV_ITGB1	SPP1->ITGAV_ITGB1	HIF1A->CCL3	0.999999999984748	dementia
HIF1A:LRPAP1->FRMD4A:LRP8	0.0198863548298915	0.0091204279635594	2.1804190449557	0.0292264136852737	HIF1A	LRPAP1	FRMD4A	LRP8	LRPAP1->LRP8	HIF1A->FRMD4A	0.6333469515314859	dementia
CD163:SEMA5A->PICALM:PLXNA1	0.0198851685871178	0.0105887601514221	1.87795061015214	0.0603879219445766	CD163	SEMA5A	PICALM	PLXNA1	SEMA5A->PLXNA1	CD163->PICALM	0.5009701511324129	dementia
HIF1A:C3->MKI67:LRP1	0.0198807742233405	0.0400103339309546	0.496890984655326	0.619265929337217	HIF1A	C3	MKI67	LRP1	C3->LRP1	HIF1A->MKI67	0.999999999976702	dementia
ERN1:IGF1->HIF1A:INSR	0.0198807141622668	0.0141105413997549	1.40892639049357	0.158856935114747	ERN1	IGF1	HIF1A	INSR	IGF1->INSR	ERN1->HIF1A	0.8348592223357301	dementia
HIST:ARF1->HIF1A:INSR	0.0198807016927925	0.0120286131347684	1.65278419632002	0.0983747915544015	HIST	ARF1	HIF1A	INSR	ARF1->INSR	HIST->HIF1A	0.944518342672202	dementia
FRMD4A:ANOS1->GPNMB:SDC2	0.0198781228918386	0.0133558545047465	1.48834527096519	0.136659861798098	FRMD4A	ANOS1	GPNMB	SDC2	ANOS1->SDC2	FRMD4A->GPNMB	0.4658824530078896	dementia
PICALM:LGALS9->PICALM:CD47	0.0198769903241838	0.0169036246896714	1.17590106791292	0.239634412089278	PICALM	LGALS9	PICALM	CD47	LGALS9->CD47	PICALM->PICALM	0.7488783747180022	dementia
HSPA1A:ADAM10->HIST:CADM1	0.0198718143823837	0.0222211759418224	0.89427375195671	0.371175440187311	HSPA1A	ADAM10	HIST	CADM1	ADAM10->CADM1	HSPA1A->HIST	0.999999999968253	dementia
PICALM:SEMA6A->FRMD4A:PLXNA2	0.0198659814256463	0.0173504384114613	1.14498440641842	0.252215616956846	PICALM	SEMA6A	FRMD4A	PLXNA2	SEMA6A->PLXNA2	PICALM->FRMD4A	0.8664798769154254	dementia
CCL3:EFNB2->PICALM:PECAM1	0.0198644325863078	0.0230916188093259	0.860244262229258	0.389654410391285	CCL3	EFNB2	PICALM	PECAM1	EFNB2->PECAM1	CCL3->PICALM	0.8507869628823616	dementia
AIF1:SEMA6B->ERN1:PLXNA4	0.0198549540979224	0.021073755270645	0.942164974534921	0.346108183118315	AIF1	SEMA6B	ERN1	PLXNA4	SEMA6B->PLXNA4	AIF1->ERN1	0.8899732045414506	dementia
HIF1A:ICAM4->PICALM:ITGAL	0.019842623430127	0.0214805842023502	0.923746916899774	0.355618098643678	HIF1A	ICAM4	PICALM	ITGAL	ICAM4->ITGAL	HIF1A->PICALM	0.7324633313255684	dementia
GPNMB:VEGFB->CD163:NRP1	0.0198404509882462	0.0214072801619488	0.926808582788223	0.35402592793649	GPNMB	VEGFB	CD163	NRP1	VEGFB->NRP1	GPNMB->CD163	0.7009948606317211	dementia
IFI44L:CALM1->CCL3:KCNN4	0.0198401615369231	0.0167659948731828	1.18335724703444	0.236667593547502	IFI44L	CALM1	CCL3	KCNN4	CALM1->KCNN4	IFI44L->CCL3	0.9856881959861804	dementia
CD163:EDA->FRMD4A:EDA2R	0.0198390627702822	0.0157143428381504	1.26248122333935	0.206775678588428	CD163	EDA	FRMD4A	EDA2R	EDA->EDA2R	CD163->FRMD4A	0.7848284253198181	dementia
HIF1A:ADAM10->HIST:NRCAM	0.0198385852192451	0.0389067369920477	0.509901028793547	0.610120801164544	HIF1A	ADAM10	HIST	NRCAM	ADAM10->NRCAM	HIF1A->HIST	0.9532021894520832	dementia
HIF1A:ICAM1->HIF1A:ITGAM_ITGB2	0.0198368901133592	0.0124158734360046	1.5977039566008	0.110108877804341	HIF1A	ICAM1	HIF1A	ITGAM_ITGB2	ICAM1->ITGAM_ITGB2	HIF1A->HIF1A	0.8952400136115196	dementia
CD163:PDCD1LG2->ERN1:PDCD2	0.0198353703788994	0.0806724231700984	0.245875475155573	0.805778629128603	CD163	PDCD1LG2	ERN1	PDCD2	PDCD1LG2->PDCD2	CD163->ERN1	0.99999999999807	dementia
IFI44L:SERPING1->PICALM:LRP1	0.0198345730063075	0.009861582684218	2.0112971357072	0.0442940808721644	IFI44L	SERPING1	PICALM	LRP1	SERPING1->LRP1	IFI44L->PICALM	0.9020183151171453	dementia
HIST:PSEN1->GPNMB:NOTCH1	0.0198308061087401	0.013039678647657	1.52080481770947	0.128308825082332	HIST	PSEN1	GPNMB	NOTCH1	PSEN1->NOTCH1	HIST->GPNMB	0.5908152623291218	dementia
AIF1:LGALS1->TMEM163:CD69	0.0198253245046056	0.026880312627295	0.73754069677279	0.460793604000178	AIF1	LGALS1	TMEM163	CD69	LGALS1->CD69	AIF1->TMEM163	0.8576459153494547	dementia
TMEM163:PSEN1->FRMD4A:NOTCH1	0.0198247566701807	0.010574157681305	1.87483081562428	0.0608160023487463	TMEM163	PSEN1	FRMD4A	NOTCH1	PSEN1->NOTCH1	TMEM163->FRMD4A	0.5692209672332346	dementia
HSPA1A:HLA-C->MKI67:LILRA1	0.0198237198616695	0.0173910094172044	1.13988322276788	0.254334955578303	HSPA1A	HLA-C	MKI67	LILRA1	HLA-C->LILRA1	HSPA1A->MKI67	0.92533947142026	dementia
TMEM163:CD99->HIF1A:CD81	0.019822515322428	0.0141426083598842	1.40161664793426	0.161029752917352	TMEM163	CD99	HIF1A	CD81	CD99->CD81	TMEM163->HIF1A	0.8378835416120527	dementia
IFI44L:C3->HSPA1A:C5AR2	0.0198178524254472	0.0209069567210587	0.947907086136813	0.343176757192514	IFI44L	C3	HSPA1A	C5AR2	C3->C5AR2	IFI44L->HSPA1A	0.9519294728749076	dementia
MKI67:C3->HIF1A:LRP1	0.019816912410163	0.0790398985835843	0.250720367375051	0.802030312650022	MKI67	C3	HIF1A	LRP1	C3->LRP1	MKI67->HIF1A	0.999999999975195	dementia
CD163:C3->FRMD4A:NRP1	0.019815966487858	0.0540909380635655	0.366345402709989	0.714107354358638	CD163	C3	FRMD4A	NRP1	C3->NRP1	CD163->FRMD4A	0.929043691469278	dementia
CD163:SERPINE1->HIF1A:LRP1	0.0198154216027688	0.0166683423639154	1.18880577145249	0.234516106398418	CD163	SERPINE1	HIF1A	LRP1	SERPINE1->LRP1	CD163->HIF1A	0.74326468312911	dementia
CD163:CD59->IFI44L:STAB1	0.0198150886497501	0.0355608210721107	0.557216848552759	0.577379279535477	CD163	CD59	IFI44L	STAB1	CD59->STAB1	CD163->IFI44L	0.986926154477119	dementia
MKI67:ADAM10->AIF1:CADM1	0.0198118049803265	0.0158143145869575	1.25277670880949	0.210286980256107	MKI67	ADAM10	AIF1	CADM1	ADAM10->CADM1	MKI67->AIF1	0.8801405863633707	dementia
CD163:TGFB1->HSPA1A:CXCR4	0.0198098373663584	0.0132509095781567	1.49497943892197	0.134919808295966	CD163	TGFB1	HSPA1A	CXCR4	TGFB1->CXCR4	CD163->HSPA1A	0.9606431813234444	dementia
CCL3:F13A1->TMEM163:ITGA9	0.0198091648947955	0.0155136927699802	1.27688263448966	0.201643685834636	CCL3	F13A1	TMEM163	ITGA9	F13A1->ITGA9	CCL3->TMEM163	0.9851343290680676	dementia
FRMD4A:SPON1->MKI67:APP	0.0198021190230951	0.0137751871597833	1.43752086947373	0.150570047248082	FRMD4A	SPON1	MKI67	APP	SPON1->APP	FRMD4A->MKI67	0.7960006493485264	dementia
MKI67:APP->FRMD4A:TNFRSF21	0.0198021190230951	0.0137751871597833	1.43752086947373	0.150570047248082	MKI67	APP	FRMD4A	TNFRSF21	APP->TNFRSF21	MKI67->FRMD4A	0.7291626705503127	dementia
MKI67:LIPH->CD163:LPAR1	0.0197982924216231	0.0160210780688476	1.23576530471568	0.216545815073954	MKI67	LIPH	CD163	LPAR1	LIPH->LPAR1	MKI67->CD163	0.999999999980883	dementia
FRMD4A:SERPINF1->TMEM163:PLXDC2	0.0197910430500429	0.0408002319313487	0.485071827124504	0.627625395709871	FRMD4A	SERPINF1	TMEM163	PLXDC2	SERPINF1->PLXDC2	FRMD4A->TMEM163	0.8708367321551921	dementia
MKI67:APP->GPNMB:CD74	0.0197904541957922	0.0373250268188888	0.530219423332791	0.595959805663219	MKI67	APP	GPNMB	CD74	APP->CD74	MKI67->GPNMB	0.9978590353164036	dementia
GPNMB:COL5A1->MKI67:SDC3	0.0197903337131927	0.0182084460723654	1.08687658653245	0.277091354989455	GPNMB	COL5A1	MKI67	SDC3	COL5A1->SDC3	GPNMB->MKI67	0.982023746366826	dementia
MKI67:CALM1->CCL3:KCNQ1	0.0197897182378288	0.0142220919036765	1.39147731373562	0.164080734345206	MKI67	CALM1	CCL3	KCNQ1	CALM1->KCNQ1	MKI67->CCL3	0.9594672244998286	dementia
TMEM163:HLA-DPA1->GPNMB:CD4	0.0197821095682367	0.0122434048701531	1.61573596381358	0.10615141182692	TMEM163	HLA-DPA1	GPNMB	CD4	HLA-DPA1->CD4	TMEM163->GPNMB	0.7637844458168321	dementia
CCL3:MELTF->AIF1:TFRC	0.0197786005443912	0.0209931682286106	0.942144621955435	0.34611860167461	CCL3	MELTF	AIF1	TFRC	MELTF->TFRC	CCL3->AIF1	0.999999999996409	dementia
PICALM:HMGB1->CD163:CXCR4	0.0197785713231405	0.0172839373513556	1.14433250486118	0.252485767866503	PICALM	HMGB1	CD163	CXCR4	HMGB1->CXCR4	PICALM->CD163	0.6928679211220315	dementia
CD163:TGFB1->MKI67:SDC2	0.0197739016205514	0.0193620871292346	1.02126911673148	0.307126954060158	CD163	TGFB1	MKI67	SDC2	TGFB1->SDC2	CD163->MKI67	0.9388590977511526	dementia
FRMD4A:GNAS->IFI44L:TSHR	0.0197727622058464	0.0126157942756855	1.56730220656456	0.117044069867264	FRMD4A	GNAS	IFI44L	TSHR	GNAS->TSHR	FRMD4A->IFI44L	0.8399108958984814	dementia
PICALM:ADAM17->TMEM163:RHBDF2	0.0197696983746732	0.0990611471965643	0.199570658468599	0.841816377266543	PICALM	ADAM17	TMEM163	RHBDF2	ADAM17->RHBDF2	PICALM->TMEM163	0.9934161045528432	dementia
FRMD4A:NECTIN3->HIF1A:CADM1	0.0197685619876365	0.011493476312845	1.7199810961931	0.0854358778583246	FRMD4A	NECTIN3	HIF1A	CADM1	NECTIN3->CADM1	FRMD4A->HIF1A	0.7920712652564085	dementia
HIF1A:ARF1->CD163:INSR	0.0197678306711463	0.0113054891476225	1.74851617767492	0.0803746867737501	HIF1A	ARF1	CD163	INSR	ARF1->INSR	HIF1A->CD163	0.6093912486648804	dementia
CCL3:HBEGF->MKI67:CD82	0.0197629903284441	0.0158217879455749	1.24909968433571	0.21162861608592	CCL3	HBEGF	MKI67	CD82	HBEGF->CD82	CCL3->MKI67	0.8573672932811032	dementia
GPNMB:HSP90B1->MKI67:TLR1	0.0197629304617814	0.0254904122400921	0.775308389508806	0.438157453160248	GPNMB	HSP90B1	MKI67	TLR1	HSP90B1->TLR1	GPNMB->MKI67	0.982023746366826	dementia
FRMD4A:HGF->GPNMB:ST14	0.0197620126130043	0.0123634523200506	1.59842187290641	0.109949119969376	FRMD4A	HGF	GPNMB	ST14	HGF->ST14	FRMD4A->GPNMB	0.4393209725402893	dementia
HIF1A:PSEN1->IFI44L:CD44	0.0197607189081846	0.017034857040257	1.16001671522607	0.246042000685111	HIF1A	PSEN1	IFI44L	CD44	PSEN1->CD44	HIF1A->IFI44L	0.8748795210839189	dementia
HIST:C3->AIF1:CD81	0.0197584369306364	0.106541673875095	0.185452661029152	0.852874007165639	HIST	C3	AIF1	CD81	C3->CD81	HIST->AIF1	0.999999999993301	dementia
GPNMB:NUCB2->GPNMB:ERAP1	0.0197511196277029	0.013019109872313	1.51708679175575	0.12924477256837	GPNMB	NUCB2	GPNMB	ERAP1	NUCB2->ERAP1	GPNMB->GPNMB	0.4800520123968029	dementia
IFI44L:ICAM1->CD163:ITGAX_ITGB2	0.0197409265090269	0.0199270047095432	0.99066200850411	0.321850648075182	IFI44L	ICAM1	CD163	ITGAX_ITGB2	ICAM1->ITGAX_ITGB2	IFI44L->CD163	0.9623804696230744	dementia
HIST:FADD->MKI67:ABCA1	0.0197395985978186	0.0196094418910892	1.00663745084905	0.314109030405595	HIST	FADD	MKI67	ABCA1	FADD->ABCA1	HIST->MKI67	0.9274196525627184	dementia
ERN1:MMP2->ERN1:FGFR1	0.0197392171312389	0.0231530141514017	0.85255496334778	0.393906146725921	ERN1	MMP2	ERN1	FGFR1	MMP2->FGFR1	ERN1->ERN1	0.908900352335033	dementia
HIF1A:WNT5A->ERN1:ADRB2	0.0197383349091767	0.0293405407469486	0.672732485723853	0.501117496516995	HIF1A	WNT5A	ERN1	ADRB2	WNT5A->ADRB2	HIF1A->ERN1	0.8679148393284037	dementia
HIF1A:GNAI2->GPNMB:OPRM1	0.0197318624466436	0.0197614400850764	0.998503265030004	0.318035382019503	HIF1A	GNAI2	GPNMB	OPRM1	GNAI2->OPRM1	HIF1A->GPNMB	0.8303699758140145	dementia
CCL3:LGALS9->GPNMB:PTPRC	0.0197275168896143	0.0245047729424957	0.805047936412552	0.420792017991366	CCL3	LGALS9	GPNMB	PTPRC	LGALS9->PTPRC	CCL3->GPNMB	0.9988366248242294	dementia
TMEM163:PDGFB->AIF1:ITGAV	0.0197204919051812	0.0207664612022161	0.949631798752342	0.34229937506086	TMEM163	PDGFB	AIF1	ITGAV	PDGFB->ITGAV	TMEM163->AIF1	0.8701039112682487	dementia
HIST:PLAU->MKI67:PLAUR	0.0197194653358771	0.0168071349521297	1.17327940734946	0.240683777449676	HIST	PLAU	MKI67	PLAUR	PLAU->PLAUR	HIST->MKI67	0.9274196525627184	dementia
GPNMB:SEMA6B->CD163:PLXNA4	0.0197150942154337	0.0124838485117383	1.57924811382452	0.114279157931113	GPNMB	SEMA6B	CD163	PLXNA4	SEMA6B->PLXNA4	GPNMB->CD163	0.4374609471499392	dementia
HIST:CD59->TMEM163:STAB1	0.0197110654993011	0.0307170294117487	0.641698298200736	0.521069094414283	HIST	CD59	TMEM163	STAB1	CD59->STAB1	HIST->TMEM163	0.9984077816567856	dementia
HIF1A:TXLNA->FRMD4A:STX4	0.0197076965314779	0.015120394940118	1.30338503785961	0.19244334200613	HIF1A	TXLNA	FRMD4A	STX4	TXLNA->STX4	HIF1A->FRMD4A	0.7239166993788073	dementia
GPNMB:PLAU->MKI67:ITGB1	0.019707113358862	0.024189992014365	0.814680440868237	0.41525525199559	GPNMB	PLAU	MKI67	ITGB1	PLAU->ITGB1	GPNMB->MKI67	0.982023746366826	dementia
HSPA1A:HGF->CD163:ST14	0.0197048818833339	0.0650342714216344	0.302992275497052	0.761895748340286	HSPA1A	HGF	CD163	ST14	HGF->ST14	HSPA1A->CD163	0.999999999946263	dementia
HIST:CALR->FRMD4A:LRP1	0.0196924905967952	0.0190215499410774	1.03527265957801	0.300541594318423	HIST	CALR	FRMD4A	LRP1	CALR->LRP1	HIST->FRMD4A	0.8968889348653067	dementia
IFI44L:ADAM10->HIF1A:CADM1	0.0196896202583298	0.0178678930019835	1.10195534840868	0.270481084189455	IFI44L	ADAM10	HIF1A	CADM1	ADAM10->CADM1	IFI44L->HIF1A	0.9488888935471416	dementia
CD163:TGFB1->HIF1A:ENG	0.0196886573334764	0.0159300039259872	1.23594805280353	0.216477873616251	CD163	TGFB1	HIF1A	ENG	TGFB1->ENG	CD163->HIF1A	0.74326468312911	dementia
FRMD4A:WNT5A->HSPA1A:FZD2	0.0196857778650866	0.0267073403869422	0.737092409048391	0.461066155084562	FRMD4A	WNT5A	HSPA1A	FZD2	WNT5A->FZD2	FRMD4A->HSPA1A	0.9157533212095356	dementia
PICALM:SERPINE1->PICALM:ITGB5	0.0196856315642189	0.0132901851458413	1.48121575043511	0.138549090405238	PICALM	SERPINE1	PICALM	ITGB5	SERPINE1->ITGB5	PICALM->PICALM	0.6745269730999881	dementia
PICALM:HLA-C->TMEM163:LILRB1	0.0196844751427154	0.0187894180763708	1.0476362313461	0.294806237917007	PICALM	HLA-C	TMEM163	LILRB1	HLA-C->LILRB1	PICALM->TMEM163	0.9934161045528432	dementia
PICALM:FGF20->ERN1:FGFR1	0.0196830499177813	0.0234357606317588	0.839872459317919	0.400979900833154	PICALM	FGF20	ERN1	FGFR1	FGF20->FGFR1	PICALM->ERN1	0.9704509145729578	dementia
CD163:CXCL12->ERN1:ITGA5	0.0196817186305413	0.0453911653996443	0.433602408249591	0.664577185671517	CD163	CXCL12	ERN1	ITGA5	CXCL12->ITGA5	CD163->ERN1	0.99999999999807	dementia
HSPA1A:PLAU->HIF1A:ITGB1	0.0196812162727616	0.0214618149636424	0.917034104809065	0.359124768985842	HSPA1A	PLAU	HIF1A	ITGB1	PLAU->ITGB1	HSPA1A->HIF1A	0.9940945914353332	dementia
FRMD4A:CD59->HIST:STAB1	0.0196809838572348	0.029036583247346	0.677799577504825	0.497898778984331	FRMD4A	CD59	HIST	STAB1	CD59->STAB1	FRMD4A->HIST	0.8940398137575223	dementia
FRMD4A:NECTIN3->FRMD4A:NECTIN2	0.0196781080467773	0.0177723028981622	1.10723456377801	0.268192527443705	FRMD4A	NECTIN3	FRMD4A	NECTIN2	NECTIN3->NECTIN2	FRMD4A->FRMD4A	0.7447329687692965	dementia
TMEM163:JAG1->CCL3:NOTCH2	0.0196777884014711	0.0129604025830009	1.51830070674509	0.1289386096072	TMEM163	JAG1	CCL3	NOTCH2	JAG1->NOTCH2	TMEM163->CCL3	0.999999999967181	dementia
TMEM163:PDGFB->HIF1A:LRP1	0.0196739988357567	0.0268456757328672	0.73285541520826	0.463646618485246	TMEM163	PDGFB	HIF1A	LRP1	PDGFB->LRP1	TMEM163->HIF1A	0.8772517557150354	dementia
MKI67:LRPAP1->HIF1A:VLDLR	0.019673741740021	0.0172605847092233	1.13980737451543	0.254366560714997	MKI67	LRPAP1	HIF1A	VLDLR	LRPAP1->VLDLR	MKI67->HIF1A	0.9307888075371924	dementia
MKI67:SPP1->HIF1A:ITGAV_ITGB5	0.0196729191832875	0.0278808000554528	0.705608129758098	0.480431867127247	MKI67	SPP1	HIF1A	ITGAV_ITGB5	SPP1->ITGAV_ITGB5	MKI67->HIF1A	0.9794350858960316	dementia
MKI67:PSPN->TMEM163:SDC3	0.0196698887087956	0.0206524981612165	0.952421762987193	0.340883126631846	MKI67	PSPN	TMEM163	SDC3	PSPN->SDC3	MKI67->TMEM163	0.9851886176694022	dementia
HIF1A:EFNB1->HIF1A:EPHB1	0.0196692653605002	0.016400187316747	1.19933175034013	0.23039897404061	HIF1A	EFNB1	HIF1A	EPHB1	EFNB1->EPHB1	HIF1A->HIF1A	0.8952400136115196	dementia
CD163:CD99->TMEM163:PILRA	0.0196683466371307	0.0110161518216795	1.78540991042116	0.0741948523163762	CD163	CD99	TMEM163	PILRA	CD99->PILRA	CD163->TMEM163	0.9184009172728544	dementia
GPNMB:GNAI2->IFI44L:TSHR	0.0196674056934417	0.0095351247278634	2.06262699804752	0.0391480806358474	GPNMB	GNAI2	IFI44L	TSHR	GNAI2->TSHR	GPNMB->IFI44L	0.971592735792905	dementia
AIF1:SEMA4C->ERN1:PLXNB2	0.0196670318060401	0.0243876705623908	0.80643338836836	0.41999300172892	AIF1	SEMA4C	ERN1	PLXNB2	SEMA4C->PLXNB2	AIF1->ERN1	0.8899732045414506	dementia
HSPA1A:C3->TMEM163:LRP1	0.019666211332556	0.051659959890251	0.380685764648982	0.703436433092818	HSPA1A	C3	TMEM163	LRP1	C3->LRP1	HSPA1A->TMEM163	0.9593989048203092	dementia
MKI67:CALR->MKI67:ITGAV	0.0196645465688882	0.0272505747835236	0.721619515371759	0.470528437428922	MKI67	CALR	MKI67	ITGAV	CALR->ITGAV	MKI67->MKI67	0.9560759309932466	dementia
FRMD4A:APOE->GPNMB:SDC2	0.019659613083243	0.0233329017686722	0.842570430294224	0.399468734438657	FRMD4A	APOE	GPNMB	SDC2	APOE->SDC2	FRMD4A->GPNMB	0.6696444652698182	dementia
HIST:HLA-DRB1->HIF1A:CD4	0.0196589162703709	0.0269379218588646	0.729785926819803	0.465521048089013	HIST	HLA-DRB1	HIF1A	CD4	HLA-DRB1->CD4	HIST->HIF1A	0.944518342672202	dementia
MKI67:TNF->GPNMB:NOTCH1	0.0196569135756705	0.012119509611416	1.62192318055135	0.104819797497738	MKI67	TNF	GPNMB	NOTCH1	TNF->NOTCH1	MKI67->GPNMB	0.6559635627779049	dementia
GPNMB:VCL->GPNMB:ITGB5	0.0196566133059964	0.0107113964475144	1.83511210721342	0.0664890803863011	GPNMB	VCL	GPNMB	ITGB5	VCL->ITGB5	GPNMB->GPNMB	0.3257001329068082	dementia
GPNMB:IL16->HIF1A:CD4	0.019652112516022	0.0087070639443019	2.25703091670558	0.0240061429802179	GPNMB	IL16	HIF1A	CD4	IL16->CD4	GPNMB->HIF1A	0.6045154122743879	dementia
TMEM163:TLN1->GPNMB:ITGB5	0.0196502620174587	0.0111622650811447	1.76041886432638	0.0783368131615284	TMEM163	TLN1	GPNMB	ITGB5	TLN1->ITGB5	TMEM163->GPNMB	0.7637844458168321	dementia
PICALM:CNTN4->GPNMB:PTPRG	0.0196501045031545	0.0339741285595821	0.578384357046661	0.563004652764865	PICALM	CNTN4	GPNMB	PTPRG	CNTN4->PTPRG	PICALM->GPNMB	0.8169667042968279	dementia
HSPA1A:LGALS1->HIF1A:ITGB1	0.0196496366819156	0.0285341123847791	0.688636689200021	0.49105192659848	HSPA1A	LGALS1	HIF1A	ITGB1	LGALS1->ITGB1	HSPA1A->HIF1A	0.9940945914353332	dementia
HSPA1A:ALCAM->MKI67:NRP1	0.0196491406935454	0.0183448154914405	1.07110048082596	0.284124252050282	HSPA1A	ALCAM	MKI67	NRP1	ALCAM->NRP1	HSPA1A->MKI67	0.92533947142026	dementia
MKI67:HLA-B->IFI44L:LILRB1	0.0196467046826155	0.0273353724931749	0.718728259054121	0.47230836804789	MKI67	HLA-B	IFI44L	LILRB1	HLA-B->LILRB1	MKI67->IFI44L	0.8298657593517503	dementia
PICALM:PTPN6->HIST:CLEC12A	0.0196397730295359	0.0081776840981431	2.40163019185289	0.0163221997673538	PICALM	PTPN6	HIST	CLEC12A	PTPN6->CLEC12A	PICALM->HIST	0.5183943779261894	dementia
TMEM163:HLA-B->HSPA1A:LILRB1	0.0196395043006939	0.0161293046082293	1.21762870611754	0.223365100654144	TMEM163	HLA-B	HSPA1A	LILRB1	HLA-B->LILRB1	TMEM163->HSPA1A	0.8143395304689692	dementia
CCL3:GNAS->ERN1:ADCY9	0.0196372517717803	0.022828739572493	0.860198685495621	0.389679529164774	CCL3	GNAS	ERN1	ADCY9	GNAS->ADCY9	CCL3->ERN1	0.9595607215190768	dementia
MKI67:PDCD1LG2->GPNMB:RGMB	0.0196342955074422	0.0180659312046501	1.08681336627632	0.277119299405732	MKI67	PDCD1LG2	GPNMB	RGMB	PDCD1LG2->RGMB	MKI67->GPNMB	0.8724045565441949	dementia
MKI67:CIRBP->GPNMB:TREM1	0.0196303233272624	0.0205193521042106	0.95667364288925	0.338732005555983	MKI67	CIRBP	GPNMB	TREM1	CIRBP->TREM1	MKI67->GPNMB	0.9273442151624112	dementia
CD163:SPTAN1->GPNMB:PTPRA	0.0196232988840263	0.0189130825009138	1.03755159335228	0.299478864066339	CD163	SPTAN1	GPNMB	PTPRA	SPTAN1->PTPRA	CD163->GPNMB	0.7311601095673682	dementia
PICALM:TNFSF10->CD163:TNFRSF10D	0.0196187065439999	0.0158901439599845	1.23464624319357	0.21696219066213	PICALM	TNFSF10	CD163	TNFRSF10D	TNFSF10->TNFRSF10D	PICALM->CD163	0.6522022043799391	dementia
CD163:TGFB1->CD163:ACVR1_TGFBR1_TGFBR2	0.0196139861052919	0.0137386700125337	1.42764809747947	0.15339317226773	CD163	TGFB1	CD163	ACVR1_TGFBR1_TGFBR2	TGFB1->ACVR1_TGFBR1_TGFBR2	CD163->CD163	0.7450363103130138	dementia
CD163:VEGFA->CD163:ITGB1	0.0196126676948143	0.0122251750275252	1.6042852270545	0.108651195908008	CD163	VEGFA	CD163	ITGB1	VEGFA->ITGB1	CD163->CD163	0.7177632047760212	dementia
CCL3:LYZ->IFI44L:ITGAL	0.019612128626907	0.0340193011703223	0.576500044157762	0.564277240024526	CCL3	LYZ	IFI44L	ITGAL	LYZ->ITGAL	CCL3->IFI44L	0.9617604201573275	dementia
HIST:CD14->GPNMB:RIPK1	0.0196108464510936	0.014065600404522	1.39424168802555	0.163244633073764	HIST	CD14	GPNMB	RIPK1	CD14->RIPK1	HIST->GPNMB	0.6215395841249483	dementia
HSPA1A:SPP1->TMEM163:ITGA5_ITGB1	0.0196008273444891	0.0169164673441362	1.15868324903446	0.246585321232526	HSPA1A	SPP1	TMEM163	ITGA5_ITGB1	SPP1->ITGA5_ITGB1	HSPA1A->TMEM163	0.8055637423136928	dementia
CD163:CD14->HIST:ITGB2	0.0195993491712133	0.0322910145255424	0.60695984499682	0.543877560920657	CD163	CD14	HIST	ITGB2	CD14->ITGB2	CD163->HIST	0.9504097375908426	dementia
CCL3:APP->IFI44L:FPR2	0.0195985957316269	0.0283494387756128	0.691322177019121	0.489363098128688	CCL3	APP	IFI44L	FPR2	APP->FPR2	CCL3->IFI44L	0.9617604201573275	dementia
IFI44L:PDGFB->CD163:ITGAV	0.0195961062256022	0.0255856783958402	0.765901373511683	0.443734988601245	IFI44L	PDGFB	CD163	ITGAV	PDGFB->ITGAV	IFI44L->CD163	0.9623804696230744	dementia
PICALM:HLA-F->FRMD4A:LILRB2	0.0195948300139813	0.0129098570605191	1.51781928507219	0.129059962058141	PICALM	HLA-F	FRMD4A	LILRB2	HLA-F->LILRB2	PICALM->FRMD4A	0.7241900158173927	dementia
HIST:SELPLG->HSPA1A:SELL	0.0195919576757777	0.0163426443655671	1.19882420724131	0.230596307756242	HIST	SELPLG	HSPA1A	SELL	SELPLG->SELL	HIST->HSPA1A	0.987169650107713	dementia
HIST:C1QB->MKI67:LRP1	0.0195903465131353	0.0509793749929478	0.384279848778948	0.700771041900552	HIST	C1QB	MKI67	LRP1	C1QB->LRP1	HIST->MKI67	0.9813822445369456	dementia
PICALM:TGFB1->CD163:ACVR1_TGFBR2	0.0195894984186481	0.0126909062864948	1.54358546004666	0.122688789645705	PICALM	TGFB1	CD163	ACVR1_TGFBR2	TGFB1->ACVR1_TGFBR2	PICALM->CD163	0.5699679731845065	dementia
MKI67:WNT2B->MKI67:FZD4_LRP6	0.0195882427354568	0.0182389155196788	1.07398067140133	0.282831344600183	MKI67	WNT2B	MKI67	FZD4_LRP6	WNT2B->FZD4_LRP6	MKI67->MKI67	0.9239833863877744	dementia
HIF1A:ADAM9->FRMD4A:ITGA6	0.0195879848282119	0.0122293070220638	1.60172483958999	0.109216469804941	HIF1A	ADAM9	FRMD4A	ITGA6	ADAM9->ITGA6	HIF1A->FRMD4A	0.7239166993788073	dementia
CD163:SECTM1->GPNMB:CD7	0.0195875289691883	0.0450138545176654	0.435144450060399	0.663457580812702	CD163	SECTM1	GPNMB	CD7	SECTM1->CD7	CD163->GPNMB	0.8989850220012112	dementia
PICALM:NECTIN3->CCL3:PVR	0.0195860820720458	0.0390549396651028	0.501500763795745	0.616018740433943	PICALM	NECTIN3	CCL3	PVR	NECTIN3->PVR	PICALM->CCL3	0.9704308238383664	dementia
HSPA1A:CXCL12->MKI67:CXCR4	0.0195858276389651	0.0141104889527397	1.38803323574144	0.165126924852671	HSPA1A	CXCL12	MKI67	CXCR4	CXCL12->CXCR4	HSPA1A->MKI67	0.92533947142026	dementia
FRMD4A:SERPINE1->GPNMB:ITGB5	0.01958170573324	0.0110629662765374	1.77002308818109	0.0767232946280043	FRMD4A	SERPINE1	GPNMB	ITGB5	SERPINE1->ITGB5	FRMD4A->GPNMB	0.3823483195098065	dementia
AIF1:APOE->CCL3:VLDLR	0.0195808226226835	0.0162712777239677	1.20339797248011	0.228822352117464	AIF1	APOE	CCL3	VLDLR	APOE->VLDLR	AIF1->CCL3	0.99999999999362	dementia
HSPA1A:TGFB1->IFI44L:LPP	0.0195798507887843	0.0347075145861545	0.564138660524978	0.572659769031492	HSPA1A	TGFB1	IFI44L	LPP	TGFB1->LPP	HSPA1A->IFI44L	0.9571847517158644	dementia
GPNMB:HSP90B1->GPNMB:TLR7	0.0195716066724721	0.0141004736480524	1.38801058467815	0.16513382203542	GPNMB	HSP90B1	GPNMB	TLR7	HSP90B1->TLR7	GPNMB->GPNMB	0.5458738053261415	dementia
FRMD4A:CALR->HIF1A:LRP1	0.0195674505494572	0.0207589430828828	0.942603410555711	0.345883794700175	FRMD4A	CALR	HIF1A	LRP1	CALR->LRP1	FRMD4A->HIF1A	0.7931400934401369	dementia
TMEM163:ADAM10->CD163:NOTCH1	0.0195663513325184	0.0241098916208932	0.811548705410295	0.41705063462755	TMEM163	ADAM10	CD163	NOTCH1	ADAM10->NOTCH1	TMEM163->CD163	0.9414932956898144	dementia
HIST:GAS6->AIF1:MERTK	0.0195630868738997	0.0369840127741393	0.528960634784848	0.596832757922007	HIST	GAS6	AIF1	MERTK	GAS6->MERTK	HIST->AIF1	0.999999999993301	dementia
HIF1A:VEGFA->TMEM163:NRP1	0.0195626179383021	0.0198513325205618	0.985456161093435	0.324400054962436	HIF1A	VEGFA	TMEM163	NRP1	VEGFA->NRP1	HIF1A->TMEM163	0.8800978717593025	dementia
HIF1A:IL11RA->AIF1:CD40	0.0195572087236949	0.0211732395976141	0.923675785820642	0.35565514283933	HIF1A	IL11RA	AIF1	CD40	IL11RA->CD40	HIF1A->AIF1	0.9661807894371336	dementia
PICALM:CALR->CD163:SCARF1	0.0195557921734213	0.0188126450620476	1.03950253188335	0.298571081156739	PICALM	CALR	CD163	SCARF1	CALR->SCARF1	PICALM->CD163	0.7117452035655597	dementia
GPNMB:PTPN6->FRMD4A:CD300LF	0.0195549232867624	0.0119044996362828	1.64264974456905	0.100455422241951	GPNMB	PTPN6	FRMD4A	CD300LF	PTPN6->CD300LF	GPNMB->FRMD4A	0.3314618820714958	dementia
HIST:CALM1->CCL3:KCNN4	0.0195539018190211	0.014375502284143	1.36022390261731	0.173759080792065	HIST	CALM1	CCL3	KCNN4	CALM1->KCNN4	HIST->CCL3	0.9622956578470224	dementia
FRMD4A:HRAS->IFI44L:INSR	0.0195466236992248	0.0329564766688692	0.593104168738055	0.553111440753309	FRMD4A	HRAS	IFI44L	INSR	HRAS->INSR	FRMD4A->IFI44L	0.9227027644486498	dementia
GPNMB:SIRPA->HIF1A:CD47	0.0195404845392652	0.0251848855006041	0.77588141263523	0.437819008364954	GPNMB	SIRPA	HIF1A	CD47	SIRPA->CD47	GPNMB->HIF1A	0.8306722066466099	dementia
HIF1A:CD47->GPNMB:SIRPA	0.0195404845392652	0.0251848855006041	0.77588141263523	0.437819008364954	HIF1A	CD47	GPNMB	SIRPA	CD47->SIRPA	HIF1A->GPNMB	0.8494585312520733	dementia
MKI67:PLAU->HIST:PLAUR	0.0195386515605031	0.0174781941389194	1.11788731748869	0.263615122316242	MKI67	PLAU	HIST	PLAUR	PLAU->PLAUR	MKI67->HIST	0.8807000387264412	dementia
PICALM:POMC->FRMD4A:TSHR	0.0195379943531601	0.0179779803404444	1.08677359654278	0.277136879280539	PICALM	POMC	FRMD4A	TSHR	POMC->TSHR	PICALM->FRMD4A	0.8664798769154254	dementia
GPNMB:SERPINE1->CD163:PLAUR	0.0195280728702205	0.0126802205306198	1.54004205392681	0.123550102897514	GPNMB	SERPINE1	CD163	PLAUR	SERPINE1->PLAUR	GPNMB->CD163	0.4517537504718916	dementia
CD163:TGFB1->AIF1:ITGB5	0.0195247970341862	0.020104983717309	0.97114214608275	0.331477498723697	CD163	TGFB1	AIF1	ITGB5	TGFB1->ITGB5	CD163->AIF1	0.8687485216457264	dementia
HSPA1A:B2M->MKI67:TFRC	0.019524786916692	0.017528325183385	1.11389917247766	0.265322444478423	HSPA1A	B2M	MKI67	TFRC	B2M->TFRC	HSPA1A->MKI67	0.92533947142026	dementia
AIF1:TGFB1->ERN1:CXCR4	0.0195247139880778	0.0282629576863176	0.690823451840283	0.489676495839254	AIF1	TGFB1	ERN1	CXCR4	TGFB1->CXCR4	AIF1->ERN1	0.8899732045414506	dementia
FRMD4A:ADAM17->AIF1:RHBDF2	0.0195190043739629	0.0680165035713724	0.286974533371608	0.774131819887664	FRMD4A	ADAM17	AIF1	RHBDF2	ADAM17->RHBDF2	FRMD4A->AIF1	0.9466403034280906	dementia
GPNMB:COPA->HSPA1A:CD74	0.0195161985880957	0.05061979125992	0.385544825498882	0.6998338024173	GPNMB	COPA	HSPA1A	CD74	COPA->CD74	GPNMB->HSPA1A	0.936785404810559	dementia
HIST:CALR->MKI67:SCARF1	0.0195156124066989	0.0131389802163586	1.4853216981331	0.137458626707331	HIST	CALR	MKI67	SCARF1	CALR->SCARF1	HIST->MKI67	0.9274196525627184	dementia
AIF1:ARF6->CCL3:PLD1	0.019515280871606	0.0266604067232206	0.731994866927842	0.46417170081081	AIF1	ARF6	CCL3	PLD1	ARF6->PLD1	AIF1->CCL3	0.99999999999362	dementia
HIF1A:ADAM10->AIF1:TSPAN14	0.019510986348463	0.0498195609185929	0.391633045107418	0.695329367952909	HIF1A	ADAM10	AIF1	TSPAN14	ADAM10->TSPAN14	HIF1A->AIF1	0.9661807894371336	dementia
HIST:NCAM1->HIST:PTPRA	0.0195053961460912	0.0308533887481592	0.632196233136788	0.527258658439425	HIST	NCAM1	HIST	PTPRA	NCAM1->PTPRA	HIST->HIST	0.9421826737298832	dementia
HIST:WNT5A->GPNMB:RYK	0.0195022974117627	0.0161535641592506	1.2073061535831	0.227314261721062	HIST	WNT5A	GPNMB	RYK	WNT5A->RYK	HIST->GPNMB	0.696845946334821	dementia
GPNMB:APP->GPNMB:NOTCH2	0.0195006181099199	0.0278125761582292	0.701143899758816	0.483213216137833	GPNMB	APP	GPNMB	NOTCH2	APP->NOTCH2	GPNMB->GPNMB	0.875742986887869	dementia
AIF1:APOE->HIST:SDC2	0.0194977275283333	0.0190934963386074	1.02117114553339	0.307173360438204	AIF1	APOE	HIST	SDC2	APOE->SDC2	AIF1->HIST	0.8218748438771967	dementia
CD163:APP->IFI44L:LRP6	0.0194947436515593	0.0130477285957288	1.49411014404001	0.135146833041306	CD163	APP	IFI44L	LRP6	APP->LRP6	CD163->IFI44L	0.986926154477119	dementia
FRMD4A:HLA-DPB1->HIF1A:CD4	0.0194930869584627	0.0143175206560205	1.36148481477943	0.173360529147507	FRMD4A	HLA-DPB1	HIF1A	CD4	HLA-DPB1->CD4	FRMD4A->HIF1A	0.7920712652564085	dementia
TMEM163:SORBS1->TMEM163:ITGB5	0.0194928815317542	0.0166153896501913	1.17318232928289	0.240722696691515	TMEM163	SORBS1	TMEM163	ITGB5	SORBS1->ITGB5	TMEM163->TMEM163	0.8952071197429953	dementia
PICALM:WNT5A->GPNMB:LRP6	0.0194919097659422	0.0150734304137403	1.29313031147669	0.195965993127968	PICALM	WNT5A	GPNMB	LRP6	WNT5A->LRP6	PICALM->GPNMB	0.467151256345459	dementia
HIST:IGSF11->HIF1A:VSIR	0.0194912418934409	0.0137333835900713	1.41925999267452	0.155823231309926	HIST	IGSF11	HIF1A	VSIR	IGSF11->VSIR	HIST->HIF1A	0.944518342672202	dementia
MKI67:TNF->GPNMB:TNFRSF1B	0.0194905150830916	0.0254923488237094	0.764563329094424	0.444531612584719	MKI67	TNF	GPNMB	TNFRSF1B	TNF->TNFRSF1B	MKI67->GPNMB	0.9672035476940956	dementia
FRMD4A:BMP7->MKI67:ACVR1B	0.0194901106001164	0.0179342497999376	1.08675360372109	0.277145717225505	FRMD4A	BMP7	MKI67	ACVR1B	BMP7->ACVR1B	FRMD4A->MKI67	0.8296499019067615	dementia
HIST:PTMA->CCL3:VIPR1	0.0194891247779404	0.0212586859182185	0.916760558621285	0.359268124659803	HIST	PTMA	CCL3	VIPR1	PTMA->VIPR1	HIST->CCL3	0.9683637305786456	dementia
HIF1A:CD14->FRMD4A:ITGB2	0.0194838793391717	0.0131152227411093	1.48559271342759	0.137386883559285	HIF1A	CD14	FRMD4A	ITGB2	CD14->ITGB2	HIF1A->FRMD4A	0.7239166993788073	dementia
GPNMB:CD55->FRMD4A:ADGRE2	0.0194821289617768	0.0099514272176234	1.95772209711538	0.0502626308942605	GPNMB	CD55	FRMD4A	ADGRE2	CD55->ADGRE2	GPNMB->FRMD4A	0.2478252966801077	dementia
TMEM163:PSEN1->MKI67:NOTCH2	0.0194795345583776	0.0089454102132529	2.17760103717972	0.0294357522691799	TMEM163	PSEN1	MKI67	NOTCH2	PSEN1->NOTCH2	TMEM163->MKI67	0.9319595731933464	dementia
GPNMB:SEMA3E->CD163:PLXND1	0.0194765193604281	0.0095696514953276	2.03523810349179	0.0418269208015492	GPNMB	SEMA3E	CD163	PLXND1	SEMA3E->PLXND1	GPNMB->CD163	0.2225789714082439	dementia
HIST:IL16->HIST:CD4	0.0194761162003982	0.0141803209936878	1.37346088350664	0.169609113646638	HIST	IL16	HIST	CD4	IL16->CD4	HIST->HIST	0.8577577094969169	dementia
IFI44L:HLA-A->TMEM163:APLP2	0.0194755146775385	0.0166536952533058	1.16944103883927	0.242225983511165	IFI44L	HLA-A	TMEM163	APLP2	HLA-A->APLP2	IFI44L->TMEM163	0.999999999965492	dementia
ERN1:TNF->ERN1:TNFRSF1A	0.0194751008309284	0.0332605863333284	0.585530893405014	0.558190800187424	ERN1	TNF	ERN1	TNFRSF1A	TNF->TNFRSF1A	ERN1->ERN1	0.9287544406479828	dementia
AIF1:ADAM10->HIF1A:IL6R	0.0194748868993406	0.0262085539201039	0.74307369108228	0.457437066839416	AIF1	ADAM10	HIF1A	IL6R	ADAM10->IL6R	AIF1->HIF1A	0.956147801746172	dementia
ERN1:CALM1->GPNMB:FAS	0.0194729377781034	0.0231176042589977	0.842342379423865	0.399596335791026	ERN1	CALM1	GPNMB	FAS	CALM1->FAS	ERN1->GPNMB	0.9076565337436956	dementia
FRMD4A:ICAM1->CCL3:ITGAL_ITGB2	0.0194706443947695	0.0253328452652818	0.768592875805139	0.442135036072647	FRMD4A	ICAM1	CCL3	ITGAL_ITGB2	ICAM1->ITGAL_ITGB2	FRMD4A->CCL3	0.7785061761557772	dementia
HIF1A:TGFB1->PICALM:ACVR1_TGFBR1_TGFBR2	0.0194696640650404	0.0081608736916131	2.38573280273278	0.0170451302487805	HIF1A	TGFB1	PICALM	ACVR1_TGFBR1_TGFBR2	TGFB1->ACVR1_TGFBR1_TGFBR2	HIF1A->PICALM	0.3735069499251344	dementia
TMEM163:ADAM10->HSPA1A:AXL	0.0194691026702804	0.0261487643934015	0.744551535107841	0.456542875686231	TMEM163	ADAM10	HSPA1A	AXL	ADAM10->AXL	TMEM163->HSPA1A	0.8555822593967153	dementia
GPNMB:MDK->HIF1A:SDC2	0.0194556528179926	0.017620874956714	1.10412524155502	0.269538813162395	GPNMB	MDK	HIF1A	SDC2	MDK->SDC2	GPNMB->HIF1A	0.7606052726246397	dementia
HIF1A:ADAM10->HIF1A:CADM1	0.0194511661448597	0.0197859762263197	0.983078414851493	0.325568846889947	HIF1A	ADAM10	HIF1A	CADM1	ADAM10->CADM1	HIF1A->HIF1A	0.8952400136115196	dementia
MKI67:CCL2->PICALM:CCR1	0.019450932476883	0.0299224620323318	0.650044520262601	0.515663464399301	MKI67	CCL2	PICALM	CCR1	CCL2->CCR1	MKI67->PICALM	0.9710360575543484	dementia
HSPA1A:PLAU->MKI67:ITGB1	0.0194488456924517	0.0202320380010683	0.96128949992209	0.33640662593045	HSPA1A	PLAU	MKI67	ITGB1	PLAU->ITGB1	HSPA1A->MKI67	0.941562679280198	dementia
AIF1:CD14->HIF1A:RIPK1	0.0194488203158564	0.0147319671515552	1.3201780940574	0.186775563985689	AIF1	CD14	HIF1A	RIPK1	CD14->RIPK1	AIF1->HIF1A	0.956147801746172	dementia
FRMD4A:GNAI2->HSPA1A:ADCY7	0.0194478145337133	0.0152500982499613	1.27525831079565	0.202217828327369	FRMD4A	GNAI2	HSPA1A	ADCY7	GNAI2->ADCY7	FRMD4A->HSPA1A	0.9157533212095356	dementia
ERN1:IL16->GPNMB:CD9	0.0194426979677902	0.0433244596506734	0.448769543222405	0.653597911717037	ERN1	IL16	GPNMB	CD9	IL16->CD9	ERN1->GPNMB	0.999999999959702	dementia
CCL3:TGFB2->HIF1A:ACVR1_TGFBR2	0.0194418978793918	0.0161763908805859	1.20186870006492	0.229414402996638	CCL3	TGFB2	HIF1A	ACVR1_TGFBR2	TGFB2->ACVR1_TGFBR2	CCL3->HIF1A	0.999999999977921	dementia
CCL3:TGFB2->HIF1A:ACVR1_TGFBR1_TGFBR2	0.0194418978793918	0.0161763908805859	1.20186870006492	0.229414402996638	CCL3	TGFB2	HIF1A	ACVR1_TGFBR1_TGFBR2	TGFB2->ACVR1_TGFBR1_TGFBR2	CCL3->HIF1A	0.999999999977921	dementia
HIF1A:ADM->MKI67:TSHR	0.0194355908471229	0.0180978158452205	1.07391914103578	0.282858923617696	HIF1A	ADM	MKI67	TSHR	ADM->TSHR	HIF1A->MKI67	0.9898124060993072	dementia
CD163:FGF20->HIF1A:FGFR1	0.0194307373589354	0.0126455657775871	1.53656528309507	0.124399799601816	CD163	FGF20	HIF1A	FGFR1	FGF20->FGFR1	CD163->HIF1A	0.7029033238164776	dementia
TMEM163:TGFB1->HSPA1A:CXCR4	0.0194302897403688	0.0130759862365858	1.4859521407268	0.137291780538769	TMEM163	TGFB1	HSPA1A	CXCR4	TGFB1->CXCR4	TMEM163->HSPA1A	0.8143395304689692	dementia
PICALM:TNFSF10->GPNMB:TNFRSF10A	0.019428406848564	0.0120280428258755	1.61525920133642	0.106254574888482	PICALM	TNFSF10	GPNMB	TNFRSF10A	TNFSF10->TNFRSF10A	PICALM->GPNMB	0.3388659415362399	dementia
HIF1A:WNT2B->CD163:FZD1_LRP6	0.0194269956095191	0.0435892153614653	0.445683535443801	0.655825859345511	HIF1A	WNT2B	CD163	FZD1_LRP6	WNT2B->FZD1_LRP6	HIF1A->CD163	0.9160725871482006	dementia
HIF1A:GNAI2->CD163:OPRM1	0.0194202764096739	0.0165959467752611	1.17018189276329	0.241927778056147	HIF1A	GNAI2	CD163	OPRM1	GNAI2->OPRM1	HIF1A->CD163	0.7234499920417266	dementia
CCL3:C3->MKI67:CD81	0.0194170294447372	0.0214751890755173	0.904161047265168	0.36591001166705	CCL3	C3	MKI67	CD81	C3->CD81	CCL3->MKI67	0.9091743657237416	dementia
TMEM163:GNAI2->FRMD4A:EDNRB	0.0194101958600211	0.0135060565951596	1.43714752883366	0.15067607862941	TMEM163	GNAI2	FRMD4A	EDNRB	GNAI2->EDNRB	TMEM163->FRMD4A	0.6963837481440814	dementia
GPNMB:HLA-A->HIST:LILRB1	0.0194055655156291	0.0175293917701874	1.10703016796239	0.268280885377696	GPNMB	HLA-A	HIST	LILRB1	HLA-A->LILRB1	GPNMB->HIST	0.7492186161392963	dementia
TMEM163:GNAS->TMEM163:TSHR	0.0194037113145472	0.0340526218549279	0.569815487254155	0.568802850189512	TMEM163	GNAS	TMEM163	TSHR	GNAS->TSHR	TMEM163->TMEM163	0.9490447730721288	dementia
PICALM:C5->PICALM:C5AR1	0.0193957130591564	0.0187760864350753	1.03300083998993	0.301603505562181	PICALM	C5	PICALM	C5AR1	C5->C5AR1	PICALM->PICALM	0.7554690138111807	dementia
CD163:CALM1->AIF1:OPRM1	0.0193954067308984	0.0244562899144232	0.793064148272954	0.427740449506005	CD163	CALM1	AIF1	OPRM1	CALM1->OPRM1	CD163->AIF1	0.8687485216457264	dementia
HIST:NTRK3->HIST:PTPRD	0.0193950608806749	0.0254870506775025	0.760977059530666	0.446670769490406	HIST	NTRK3	HIST	PTPRD	NTRK3->PTPRD	HIST->HIST	0.9335166546827292	dementia
MKI67:PSAP->CCL3:SORT1	0.019393471763832	0.0180719694774123	1.07312442000698	0.283215295675265	MKI67	PSAP	CCL3	SORT1	PSAP->SORT1	MKI67->CCL3	0.9659420597966516	dementia
HIST:C3->TMEM163:ITGAX	0.0193882034770455	0.120294215960126	0.161173197915618	0.871956990080888	HIST	C3	TMEM163	ITGAX	C3->ITGAX	HIST->TMEM163	0.999999999996631	dementia
PICALM:DSCAM->FRMD4A:DCC	0.0193864337610716	0.0358868268805035	0.540210306852284	0.589052005490677	PICALM	DSCAM	FRMD4A	DCC	DSCAM->DCC	PICALM->FRMD4A	0.8971878137275967	dementia
FRMD4A:TF->CD163:TFRC	0.0193859697758547	0.0213190161652508	0.909327598684087	0.363177226641815	FRMD4A	TF	CD163	TFRC	TF->TFRC	FRMD4A->CD163	0.947889499551422	dementia
GPNMB:SEMA5A->GPNMB:PLXNA3	0.0193856325765654	0.018478514831761	1.04909040326364	0.294136512554057	GPNMB	SEMA5A	GPNMB	PLXNA3	SEMA5A->PLXNA3	GPNMB->GPNMB	0.7094906897500476	dementia
HIF1A:VCAN->IFI44L:ITGB1	0.0193810999767534	0.0129764504694293	1.49355943078676	0.135290809778468	HIF1A	VCAN	IFI44L	ITGB1	VCAN->ITGB1	HIF1A->IFI44L	0.8748795210839189	dementia
MKI67:TNFSF13B->HIST:TNFRSF13C	0.0193810775343775	0.030709628330763	0.6311075251589	0.527970221113019	MKI67	TNFSF13B	HIST	TNFRSF13C	TNFSF13B->TNFRSF13C	MKI67->HIST	0.999999999990988	dementia
IFI44L:TGFB1->PICALM:TGFBR1_TGFBR2	0.0193795212250574	0.072689248541764	0.266607808084889	0.789771143200931	IFI44L	TGFB1	PICALM	TGFBR1_TGFBR2	TGFB1->TGFBR1_TGFBR2	IFI44L->PICALM	0.977450299521645	dementia
CD163:GNAI2->HIF1A:UNC5B	0.0193772803714987	0.0093746596701182	2.06698494167888	0.0387355728979768	CD163	GNAI2	HIF1A	UNC5B	GNAI2->UNC5B	CD163->HIF1A	0.5179972254732249	dementia
GPNMB:CP->FRMD4A:SLC40A1	0.0193762263465156	0.010278926111257	1.88504383987113	0.0594239192249257	GPNMB	CP	FRMD4A	SLC40A1	CP->SLC40A1	GPNMB->FRMD4A	0.2703561515882116	dementia
HIF1A:WNT2B->MKI67:FZD8_LRP6	0.0193746713975565	0.0189738275429073	1.02112614620022	0.30719467699404	HIF1A	WNT2B	MKI67	FZD8_LRP6	WNT2B->FZD8_LRP6	HIF1A->MKI67	0.9898124060993072	dementia
CCL3:SEMA4A->AIF1:PLXND1	0.0193735338198013	0.0198684154161456	0.975092045038369	0.329514604223332	CCL3	SEMA4A	AIF1	PLXND1	SEMA4A->PLXND1	CCL3->AIF1	0.999999999996409	dementia
PICALM:APP->MKI67:NOTCH2	0.0193728991668199	0.0149329730336146	1.29732365572554	0.194519848352653	PICALM	APP	MKI67	NOTCH2	APP->NOTCH2	PICALM->MKI67	0.95329794554222	dementia
HIST:GAS6->IFI44L:AXL	0.019370630961615	0.0291346120506402	0.664866617339749	0.506135809128499	HIST	GAS6	IFI44L	AXL	GAS6->AXL	HIST->IFI44L	0.999619507275159	dementia
FRMD4A:VWF->CD163:TNFRSF11B	0.0193685839932849	0.0175426325017884	1.10408651559624	0.269555610054852	FRMD4A	VWF	CD163	TNFRSF11B	VWF->TNFRSF11B	FRMD4A->CD163	0.947889499551422	dementia
HIST:LAMA2->PICALM:ITGA9_ITGB1	0.0193655704472549	0.0091799041528329	2.10956129005755	0.0348961615782028	HIST	LAMA2	PICALM	ITGA9_ITGB1	LAMA2->ITGA9_ITGB1	HIST->PICALM	0.4822015054442568	dementia
FRMD4A:APP->IFI44L:AGER	0.0193618099317154	0.0151483805447095	1.27814388307517	0.201198698386099	FRMD4A	APP	IFI44L	AGER	APP->AGER	FRMD4A->IFI44L	0.8399108958984814	dementia
CD163:F13A1->CCL3:ITGA9	0.0193598211398656	0.0519719089106002	0.372505485091332	0.709516528866064	CD163	F13A1	CCL3	ITGA9	F13A1->ITGA9	CD163->CCL3	0.976778061403499	dementia
TMEM163:ADAM10->HSPA1A:TSPAN14	0.0193483870582617	0.0440971512176413	0.438767279155241	0.660830171707269	TMEM163	ADAM10	HSPA1A	TSPAN14	ADAM10->TSPAN14	TMEM163->HSPA1A	0.9457472039148423	dementia
GPNMB:TNFSF13B->TMEM163:HLA-DPB1	0.0193442301983477	0.0166218737208254	1.16378156417537	0.244512545185607	GPNMB	TNFSF13B	TMEM163	HLA-DPB1	TNFSF13B->HLA-DPB1	GPNMB->TMEM163	0.8154824162386981	dementia
HIST:HLA-DQB1->FRMD4A:CD4	0.0193430040724605	0.0196782072020803	0.982965768874293	0.325624286392739	HIST	HLA-DQB1	FRMD4A	CD4	HLA-DQB1->CD4	HIST->FRMD4A	0.8968889348653067	dementia
FRMD4A:POMC->HIST:ADRB2	0.0193419493815435	0.0144866566733975	1.33515619356549	0.181825230942821	FRMD4A	POMC	HIST	ADRB2	POMC->ADRB2	FRMD4A->HIST	0.8940398137575223	dementia
HSPA1A:TGFB1->HIST:TGFBR1_TGFBR2	0.0193413357944599	0.0354398241230886	0.545751461048003	0.585236792691949	HSPA1A	TGFB1	HIST	TGFBR1_TGFBR2	TGFB1->TGFBR1_TGFBR2	HSPA1A->HIST	0.999999999968253	dementia
HIF1A:APP->HIST:LRP1	0.0193368088184999	0.0265184545166191	0.72918309799621	0.465889668749585	HIF1A	APP	HIST	LRP1	APP->LRP1	HIF1A->HIST	0.8983879277935684	dementia
FRMD4A:SEMA3E->CD163:NRP1	0.0193353236304937	0.0116636745640179	1.65773860753478	0.097370237609851	FRMD4A	SEMA3E	CD163	NRP1	SEMA3E->NRP1	FRMD4A->CD163	0.821532130386224	dementia
PICALM:TGFB1->MKI67:LPP	0.019332871448088	0.0832430743482035	0.232246004841425	0.81634694772569	PICALM	TGFB1	MKI67	LPP	TGFB1->LPP	PICALM->MKI67	0.9861016380941664	dementia
MKI67:PLAU->HIF1A:ITGB5	0.0193320875506938	0.0283037638128496	0.683021794504844	0.494593070853985	MKI67	PLAU	HIF1A	ITGB5	PLAU->ITGB5	MKI67->HIF1A	0.9794350858960316	dementia
MKI67:CALM1->CCL3:PTPRA	0.0193307909335694	0.0128896408922567	1.4997152438267	0.133688180161906	MKI67	CALM1	CCL3	PTPRA	CALM1->PTPRA	MKI67->CCL3	0.9594672244998286	dementia
FRMD4A:HLA-DPA1->GPNMB:CD4	0.0193288520235716	0.0182887170242294	1.05687304352537	0.29056953250616	FRMD4A	HLA-DPA1	GPNMB	CD4	HLA-DPA1->CD4	FRMD4A->GPNMB	0.6104997494815836	dementia
HIF1A:F13A1->ERN1:ITGB1	0.0193242538204609	0.0130788309907893	1.47752148751443	0.13953590275654	HIF1A	F13A1	ERN1	ITGB1	F13A1->ITGB1	HIF1A->ERN1	0.8618658656650293	dementia
PICALM:TGS1->GPNMB:RXRA	0.0193235252393487	0.018347495788087	1.0531968756137	0.292250770140592	PICALM	TGS1	GPNMB	RXRA	TGS1->RXRA	PICALM->GPNMB	0.5700097665552042	dementia
TMEM163:ADAM10->MKI67:NOTCH1	0.0193128409547966	0.018790737103037	1.02778517143296	0.304050893047924	TMEM163	ADAM10	MKI67	NOTCH1	ADAM10->NOTCH1	TMEM163->MKI67	0.9319595731933464	dementia
FRMD4A:ACTR2->HSPA1A:LDLR	0.0193091157102088	0.0204599352502992	0.943752532644329	0.345296122196121	FRMD4A	ACTR2	HSPA1A	LDLR	ACTR2->LDLR	FRMD4A->HSPA1A	0.9157533212095356	dementia
HSPA1A:VEGFA->MKI67:ITGAV	0.0193080295887403	0.0177039076569324	1.09060835397997	0.275445252049789	HSPA1A	VEGFA	MKI67	ITGAV	VEGFA->ITGAV	HSPA1A->MKI67	0.92533947142026	dementia
CCL3:AGTRAP->HIST:RACK1	0.0193078183610925	0.0240041615492828	0.804352958608936	0.421193160658717	CCL3	AGTRAP	HIST	RACK1	AGTRAP->RACK1	CCL3->HIST	0.9676737606907474	dementia
HIF1A:TGFB1->CD163:SMAD3	0.0193046472370792	0.013598838809961	1.41958056175641	0.155729827747393	HIF1A	TGFB1	CD163	SMAD3	TGFB1->SMAD3	HIF1A->CD163	0.7234499920417266	dementia
IFI44L:SEMA4C->IFI44L:PLXNB2	0.0193044226905371	0.0107325172398493	1.7986854583248	0.0720684504758557	IFI44L	SEMA4C	IFI44L	PLXNB2	SEMA4C->PLXNB2	IFI44L->IFI44L	0.9411728668847164	dementia
HIST:C3->CD163:CD46	0.0193033824318334	0.0957819787495395	0.201534596422463	0.840280580315532	HIST	C3	CD163	CD46	C3->CD46	HIST->CD163	0.983959905019146	dementia
ERN1:CALR->TMEM163:ITGAV	0.0193032182141088	0.0577500226410717	0.334254729804736	0.73818734809811	ERN1	CALR	TMEM163	ITGAV	CALR->ITGAV	ERN1->TMEM163	0.9084919222298322	dementia
TMEM163:TIMP2->TMEM163:ITGB1	0.0192980274379977	0.0282725367320996	0.68257148698254	0.494877656357726	TMEM163	TIMP2	TMEM163	ITGB1	TIMP2->ITGB1	TMEM163->TMEM163	0.8952071197429953	dementia
GPNMB:SDC2->FRMD4A:PTPRJ	0.0192946786567674	0.0310359297709007	0.621688436569994	0.53414675662252	GPNMB	SDC2	FRMD4A	PTPRJ	SDC2->PTPRJ	GPNMB->FRMD4A	0.7548860249875466	dementia
HIF1A:PSEN1->FRMD4A:NOTCH1	0.0192940157078439	0.0094082202031796	2.0507614927341	0.0402901792539779	HIF1A	PSEN1	FRMD4A	NOTCH1	PSEN1->NOTCH1	HIF1A->FRMD4A	0.6745369057965314	dementia
CCL3:NAMPT->TMEM163:INSR	0.0192936473592318	0.0132499722084179	1.45612738319362	0.145357408990524	CCL3	NAMPT	TMEM163	INSR	NAMPT->INSR	CCL3->TMEM163	0.9851343290680676	dementia
CCL3:APP->TMEM163:NOTCH2	0.0192934964905219	0.0163566512706422	1.1795505187025	0.238179032827477	CCL3	APP	TMEM163	NOTCH2	APP->NOTCH2	CCL3->TMEM163	0.9851343290680676	dementia
PICALM:HLA-DQB1->CCL3:CD4	0.0192934838820276	0.0105322016690556	1.83185667045413	0.0669727775010485	PICALM	HLA-DQB1	CCL3	CD4	HLA-DQB1->CD4	PICALM->CCL3	0.8998505388033057	dementia
HIF1A:ARF1->FRMD4A:PLD2	0.0192889128525193	0.0087254258969727	2.21065574108096	0.0270596855937576	HIF1A	ARF1	FRMD4A	PLD2	ARF1->PLD2	HIF1A->FRMD4A	0.6333469515314859	dementia
HSPA1A:WNT2B->HIST:FZD8_LRP6	0.0192848500243007	0.0146727766525336	1.31432860193989	0.188735646054104	HSPA1A	WNT2B	HIST	FZD8_LRP6	WNT2B->FZD8_LRP6	HSPA1A->HIST	0.999999999968253	dementia
AIF1:GRN->GPNMB:SORT1	0.0192813470243877	0.0178411478068907	1.0807234620264	0.279820143329206	AIF1	GRN	GPNMB	SORT1	GRN->SORT1	AIF1->GPNMB	0.9255293119397596	dementia
FRMD4A:LGALS1->CCL3:ITGB1	0.019275239284116	0.0110164609399819	1.74967617904954	0.08017420636874	FRMD4A	LGALS1	CCL3	ITGB1	LGALS1->ITGB1	FRMD4A->CCL3	0.6811430398108087	dementia
HIST:FABP5->HSPA1A:RXRA	0.0192730042419524	0.0126976754968928	1.51783720151524	0.129055444253141	HIST	FABP5	HSPA1A	RXRA	FABP5->RXRA	HIST->HSPA1A	0.987169650107713	dementia
TMEM163:GSTO1->GPNMB:RYR1	0.019271197146972	0.0125871724926109	1.53101875407562	0.125764757703088	TMEM163	GSTO1	GPNMB	RYR1	GSTO1->RYR1	TMEM163->GPNMB	0.7637844458168321	dementia
CCL3:DLL1->AIF1:NOTCH2	0.0192711579851318	0.0224051490818516	0.8601218369371	0.389721885056131	CCL3	DLL1	AIF1	NOTCH2	DLL1->NOTCH2	CCL3->AIF1	0.999999999996409	dementia
TMEM163:CD14->HIF1A:TLR1	0.0192685524258913	0.0268724731850731	0.71703680912386	0.473351384584991	TMEM163	CD14	HIF1A	TLR1	CD14->TLR1	TMEM163->HIF1A	0.8784233369054409	dementia
FRMD4A:FBN1->ERN1:ITGA5	0.0192681448725057	0.0125280795366371	1.53799669104574	0.124049423845913	FRMD4A	FBN1	ERN1	ITGA5	FBN1->ITGA5	FRMD4A->ERN1	0.7720911317868855	dementia
PICALM:A2M->CD163:LRP1	0.0192665706908561	0.139094276328194	0.138514475213894	0.889833830321634	PICALM	A2M	CD163	LRP1	A2M->LRP1	PICALM->CD163	0.990265117103098	dementia
HSPA1A:VEGFA->CD163:ITGB1	0.0192619519120323	0.0167912969375896	1.14713901991167	0.251324169394704	HSPA1A	VEGFA	CD163	ITGB1	VEGFA->ITGB1	HSPA1A->CD163	0.999999999946263	dementia
FRMD4A:IGF1->GPNMB:IGF2R	0.0192547430448509	0.014554053307085	1.32298148416686	0.185841535403664	FRMD4A	IGF1	GPNMB	IGF2R	IGF1->IGF2R	FRMD4A->GPNMB	0.5214045065785741	dementia
CD163:GRN->PICALM:TNFRSF1A	0.019250884631877	0.0166560595865163	1.15578865048377	0.247767616481705	CD163	GRN	PICALM	TNFRSF1A	GRN->TNFRSF1A	CD163->PICALM	0.8021149464434763	dementia
MKI67:C3->CCL3:ITGAM	0.0192434853021719	0.0236339636535387	0.814230130174993	0.415513127702432	MKI67	C3	CCL3	ITGAM	C3->ITGAM	MKI67->CCL3	0.999999999991347	dementia
HIF1A:TXLNA->HIF1A:STX3	0.0192415905866769	0.0176410464540571	1.09072841210345	0.275392404789346	HIF1A	TXLNA	HIF1A	STX3	TXLNA->STX3	HIF1A->HIF1A	0.8952400136115196	dementia
GPNMB:HMGB1->PICALM:CD163	0.0192407229737795	0.0343780946535955	0.559679736985283	0.575697905989428	GPNMB	HMGB1	PICALM	CD163	HMGB1->CD163	GPNMB->PICALM	0.8145712781143811	dementia
HIF1A:PODXL->PICALM:SELL	0.0192360246571666	0.0236402089638043	0.813699434155553	0.415817158407346	HIF1A	PODXL	PICALM	SELL	PODXL->SELL	HIF1A->PICALM	0.7762756972895141	dementia
PICALM:SELL->HIF1A:PODXL	0.0192360246571666	0.0236402089638043	0.813699434155553	0.415817158407346	PICALM	SELL	HIF1A	PODXL	SELL->PODXL	PICALM->HIF1A	0.8018740406768216	dementia
HSPA1A:APP->FRMD4A:VLDLR	0.0192352527575497	0.0158005505581583	1.21737864049414	0.223460185958414	HSPA1A	APP	FRMD4A	VLDLR	APP->VLDLR	HSPA1A->FRMD4A	0.9437038888221352	dementia
CD163:FAM3C->CD163:LAMP1	0.0192324037757932	0.0212246377122552	0.906135785992163	0.364863986014881	CD163	FAM3C	CD163	LAMP1	FAM3C->LAMP1	CD163->CD163	0.9378778857401096	dementia
MKI67:SPTAN1->HSPA1A:PTPRA	0.0192301702006208	0.0126433572164421	1.5209702511302	0.128267302890597	MKI67	SPTAN1	HSPA1A	PTPRA	SPTAN1->PTPRA	MKI67->HSPA1A	0.8710140753240846	dementia
TMEM163:RPS19->IFI44L:C5AR1	0.0192289681681311	0.0133793116933218	1.43721654812251	0.150656472376217	TMEM163	RPS19	IFI44L	C5AR1	RPS19->C5AR1	TMEM163->IFI44L	0.999999999983884	dementia
TMEM163:TLN1->HIF1A:ITGB5	0.0192263946780452	0.0092153532136133	2.08634376050209	0.0369474953865638	TMEM163	TLN1	HIF1A	ITGB5	TLN1->ITGB5	TMEM163->HIF1A	0.8378835416120527	dementia
HIST:COPA->IFI44L:CD74	0.0192260879723795	0.0682337812038474	0.281767881438987	0.778121500350707	HIST	COPA	IFI44L	CD74	COPA->CD74	HIST->IFI44L	0.999619507275159	dementia
HIF1A:ADAM10->HIF1A:NOTCH2	0.0192224317287844	0.0419609996627485	0.45810233033722	0.646878924802981	HIF1A	ADAM10	HIF1A	NOTCH2	ADAM10->NOTCH2	HIF1A->HIF1A	0.9163603028570112	dementia
PICALM:ADAM17->HIST:ITGA5	0.0192216563979567	0.0113032641032789	1.70054032377964	0.0890293382797538	PICALM	ADAM17	HIST	ITGA5	ADAM17->ITGA5	PICALM->HIST	0.8037810405353992	dementia
ERN1:VEGFA->CD163:ITGAV	0.0192214219913601	0.0279595093489829	0.68747350861718	0.491784389081502	ERN1	VEGFA	CD163	ITGAV	VEGFA->ITGAV	ERN1->CD163	0.9110475779297872	dementia
FRMD4A:SORBS1->GPNMB:INSR	0.0192144886506092	0.0139460696351229	1.37777088121071	0.168274039031832	FRMD4A	SORBS1	GPNMB	INSR	SORBS1->INSR	FRMD4A->GPNMB	0.5027632138988516	dementia
ERN1:EDA->HSPA1A:EDA2R	0.0192131647209024	0.0186790169934243	1.02859613692017	0.303669494023373	ERN1	EDA	HSPA1A	EDA2R	EDA->EDA2R	ERN1->HSPA1A	0.8846340455921555	dementia
FRMD4A:WNT5B->FRMD4A:FZD2_LRP6	0.0192088218061292	0.0149986863529744	1.28070027961614	0.200298961533689	FRMD4A	WNT5B	FRMD4A	FZD2_LRP6	WNT5B->FZD2_LRP6	FRMD4A->FRMD4A	0.6837822970774434	dementia
FRMD4A:LAMA4->IFI44L:ITGA6_ITGB1	0.0192080214134935	0.0142390566585836	1.34896727178303	0.177347478620441	FRMD4A	LAMA4	IFI44L	ITGA6_ITGB1	LAMA4->ITGA6_ITGB1	FRMD4A->IFI44L	0.8399108958984814	dementia
FRMD4A:LGALS1->FRMD4A:ITGB1	0.0192076646131089	0.0133670079293067	1.43694570353301	0.150733422137298	FRMD4A	LGALS1	FRMD4A	ITGB1	LGALS1->ITGB1	FRMD4A->FRMD4A	0.6545745182678376	dementia
HIST:SPON1->AIF1:APP	0.0192070267206624	0.0132261255426966	1.45220356926586	0.14644501055018	HIST	SPON1	AIF1	APP	SPON1->APP	HIST->AIF1	0.8465464050373498	dementia
HSPA1A:TNFSF10->CCL3:TNFRSF10D	0.0192067428029799	0.0156270284360822	1.22907198137762	0.21904481912487	HSPA1A	TNFSF10	CCL3	TNFRSF10D	TNFSF10->TNFRSF10D	HSPA1A->CCL3	0.999999999968396	dementia
PICALM:LRPAP1->FRMD4A:LRP1	0.0192054052771198	0.0335225719675717	0.572909659070859	0.566705864208794	PICALM	LRPAP1	FRMD4A	LRP1	LRPAP1->LRP1	PICALM->FRMD4A	0.8971878137275967	dementia
CD163:GRN->HSPA1A:TNFRSF1B	0.0192008181038551	0.0164282549609112	1.16876796406805	0.242497130864256	CD163	GRN	HSPA1A	TNFRSF1B	GRN->TNFRSF1B	CD163->HSPA1A	0.9606431813234444	dementia
IFI44L:LGALS9->PICALM:HAVCR2	0.019199374566222	0.0198479339527073	0.967323581989405	0.333382298499215	IFI44L	LGALS9	PICALM	HAVCR2	LGALS9->HAVCR2	IFI44L->PICALM	0.9241478266160608	dementia
HIF1A:HLA-F->FRMD4A:LILRB1	0.0191984540920037	0.0087369695781149	2.19738135979019	0.0279932214034433	HIF1A	HLA-F	FRMD4A	LILRB1	HLA-F->LILRB1	HIF1A->FRMD4A	0.6333469515314859	dementia
HIST:CALM3->PICALM:PDE1B	0.0191977210550196	0.015349040256782	1.25074406828381	0.211027866938337	HIST	CALM3	PICALM	PDE1B	CALM3->PDE1B	HIST->PICALM	0.8019058943656806	dementia
HIST:PSEN1->CCL3:NOTCH4	0.0191956154562422	0.019400341942985	0.989447274313799	0.322444354586211	HIST	PSEN1	CCL3	NOTCH4	PSEN1->NOTCH4	HIST->CCL3	0.9622956578470224	dementia
GPNMB:ANXA1->IFI44L:FPR1	0.0191917254529117	0.0227918323040344	0.842043991764301	0.399763329723201	GPNMB	ANXA1	IFI44L	FPR1	ANXA1->FPR1	GPNMB->IFI44L	0.971592735792905	dementia
HIF1A:SIRPB2->PICALM:CD47	0.0191879089618086	0.0150402423498235	1.27577126189285	0.202036389205149	HIF1A	SIRPB2	PICALM	CD47	SIRPB2->CD47	HIF1A->PICALM	0.7029311435146901	dementia
TMEM163:ANGPTL1->ERN1:LILRB3	0.0191836497468395	0.0186512277700572	1.02854621601035	0.303692962761999	TMEM163	ANGPTL1	ERN1	LILRB3	ANGPTL1->LILRB3	TMEM163->ERN1	0.7894210712589164	dementia
TMEM163:ADAM17->FRMD4A:ITGA5	0.0191826817413054	0.0103798549149286	1.84806838809629	0.0645924501824947	TMEM163	ADAM17	FRMD4A	ITGA5	ADAM17->ITGA5	TMEM163->FRMD4A	0.5692209672332346	dementia
AIF1:GNAS->ERN1:ADCY9	0.0191821628818102	0.0223021826890598	0.860102490830186	0.389732548307581	AIF1	GNAS	ERN1	ADCY9	GNAS->ADCY9	AIF1->ERN1	0.8899732045414506	dementia
TMEM163:COL8A2->FRMD4A:ITGA1_ITGB1	0.019179038335261	0.0173723111334793	1.10400039395448	0.269592966797015	TMEM163	COL8A2	FRMD4A	ITGA1_ITGB1	COL8A2->ITGA1_ITGB1	TMEM163->FRMD4A	0.7391332624003881	dementia
GPNMB:GRN->AIF1:TNFRSF1A	0.0191693400140855	0.0140444888239901	1.36490122597708	0.172284096895719	GPNMB	GRN	AIF1	TNFRSF1A	GRN->TNFRSF1A	GPNMB->AIF1	0.9437484262282466	dementia
TMEM163:JAG2->ERN1:NOTCH1	0.019168632690271	0.0180465090458066	1.06217954074199	0.288154185972451	TMEM163	JAG2	ERN1	NOTCH1	JAG2->NOTCH1	TMEM163->ERN1	0.7894210712589164	dementia
TMEM163:APOE->CD163:ABCA1	0.0191684388533032	0.0815973996876151	0.234914824819014	0.814274842970926	TMEM163	APOE	CD163	ABCA1	APOE->ABCA1	TMEM163->CD163	0.9796769264451642	dementia
FRMD4A:CD55->FRMD4A:ADGRE5	0.0191678683038235	0.0122465312168735	1.56516714524139	0.117543722959151	FRMD4A	CD55	FRMD4A	ADGRE5	CD55->ADGRE5	FRMD4A->FRMD4A	0.6545745182678376	dementia
AIF1:HMGB1->GPNMB:HAVCR2	0.0191674366797752	0.0356291541527477	0.537970578745749	0.59059736059328	AIF1	HMGB1	GPNMB	HAVCR2	HMGB1->HAVCR2	AIF1->GPNMB	0.9421259704994878	dementia
HIF1A:F13A1->CCL3:ITGB1	0.0191662389411857	0.0180075455357807	1.06434488271057	0.28717249262263	HIF1A	F13A1	CCL3	ITGB1	F13A1->ITGB1	HIF1A->CCL3	0.999999999984748	dementia
CD163:LGALS1->IFI44L:ITGB1	0.0191611315481549	0.0162730014498533	1.17747986486707	0.239004029528122	CD163	LGALS1	IFI44L	ITGB1	LGALS1->ITGB1	CD163->IFI44L	0.986926154477119	dementia
HSPA1A:ICAM1->ERN1:ITGAX_ITGB2	0.0191606944979265	0.0130760458039578	1.46532788162359	0.142831483067366	HSPA1A	ICAM1	ERN1	ITGAX_ITGB2	ICAM1->ITGAX_ITGB2	HSPA1A->ERN1	0.9002049899876711	dementia
MKI67:NTNG2->TMEM163:LRRC4	0.0191595458599772	0.0201197911487076	0.952273595603794	0.340958245231987	MKI67	NTNG2	TMEM163	LRRC4	NTNG2->LRRC4	MKI67->TMEM163	0.9851886176694022	dementia
PICALM:CALR->PICALM:LRP1	0.0191588269475465	0.0244614601864874	0.783224991537091	0.433495001527642	PICALM	CALR	PICALM	LRP1	CALR->LRP1	PICALM->PICALM	0.8306817586945161	dementia
AIF1:CALM1->AIF1:KCNQ1	0.0191572218171561	0.0309200375121966	0.619573045782995	0.535538917097436	AIF1	CALM1	AIF1	KCNQ1	CALM1->KCNQ1	AIF1->AIF1	0.9662990954194564	dementia
AIF1:TNFSF13B->TMEM163:HLA-DPB1	0.0191522593587474	0.0185395310851987	1.03304982584149	0.30158058190388	AIF1	TNFSF13B	TMEM163	HLA-DPB1	TNFSF13B->HLA-DPB1	AIF1->TMEM163	0.8448303444252789	dementia
GPNMB:SELL->CCL3:MADCAM1	0.0191493752745644	0.0203291236149747	0.941967575053688	0.346209241027734	GPNMB	SELL	CCL3	MADCAM1	SELL->MADCAM1	GPNMB->CCL3	0.999999999990374	dementia
HIF1A:APP->MKI67:LRP1	0.0191448402699909	0.0172073202774266	1.11259858951461	0.265880866509585	HIF1A	APP	MKI67	LRP1	APP->LRP1	HIF1A->MKI67	0.9898124060993072	dementia
TMEM163:CCL3->TMEM163:CCR5	0.0191416222628841	0.0441952256263005	0.433115161007187	0.664931109034191	TMEM163	CCL3	TMEM163	CCR5	CCL3->CCR5	TMEM163->TMEM163	0.9717670583431476	dementia
HSPA1A:PLAU->TMEM163:LRP1	0.0191403533217074	0.0194001107786762	0.986610516819611	0.323833612545897	HSPA1A	PLAU	TMEM163	LRP1	PLAU->LRP1	HSPA1A->TMEM163	0.8055637423136928	dementia
FRMD4A:CALR->PICALM:LRP1	0.019139246479919	0.0241582255973989	0.792245539837154	0.428217519708565	FRMD4A	CALR	PICALM	LRP1	CALR->LRP1	FRMD4A->PICALM	0.8109279108445583	dementia
HIF1A:COL9A2->HIF1A:ITGA9_ITGB1	0.01913897811271	0.009004547457565	2.12547917626117	0.0335466498366095	HIF1A	COL9A2	HIF1A	ITGA9_ITGB1	COL9A2->ITGA9_ITGB1	HIF1A->HIF1A	0.7853362422796284	dementia
IFI44L:C3->HIST:C3AR1	0.0191370861671041	0.0241784282958679	0.791494216783919	0.428655649594593	IFI44L	C3	HIST	C3AR1	C3->C3AR1	IFI44L->HIST	0.990973881327838	dementia
CD163:ANXA1->HIF1A:FPR1	0.0191342278824574	0.0084955976074137	2.2522521388913	0.0243063428329999	CD163	ANXA1	HIF1A	FPR1	ANXA1->FPR1	CD163->HIF1A	0.4856195818140053	dementia
GPNMB:RTN4->CD163:LINGO1	0.0191336818214455	0.0148450670044053	1.28889157696409	0.197435782752671	GPNMB	RTN4	CD163	LINGO1	RTN4->LINGO1	GPNMB->CD163	0.5550553137763771	dementia
TMEM163:ADAM9->HSPA1A:ITGAV	0.0191302654360096	0.0337286205123352	0.567181970250261	0.570590556247547	TMEM163	ADAM9	HSPA1A	ITGAV	ADAM9->ITGAV	TMEM163->HSPA1A	0.9338665437251518	dementia
PICALM:SERPINE1->IFI44L:LRP1	0.0191290235845624	0.0210550677689936	0.908523486812635	0.363601710604035	PICALM	SERPINE1	IFI44L	LRP1	SERPINE1->LRP1	PICALM->IFI44L	0.9639394216666516	dementia
TMEM163:CD14->GPNMB:ITGB1	0.0191237570760621	0.020739805365392	0.922079871972834	0.356486915105298	TMEM163	CD14	GPNMB	ITGB1	CD14->ITGB1	TMEM163->GPNMB	0.8068677248634298	dementia
AIF1:ARF6->IFI44L:SMAP1	0.0191223005641204	0.0226060192622888	0.845894199339203	0.397611768745326	AIF1	ARF6	IFI44L	SMAP1	ARF6->SMAP1	AIF1->IFI44L	0.9649803131447648	dementia
ERN1:CXCL12->GPNMB:CD4	0.0191197218624863	0.0135368627823575	1.41241897549592	0.157826632467205	ERN1	CXCL12	GPNMB	CD4	CXCL12->CD4	ERN1->GPNMB	0.740571121576885	dementia
GPNMB:GPI->HIF1A:NTRK1	0.0191194523600775	0.0234975927259058	0.813677068247019	0.415829974507709	GPNMB	GPI	HIF1A	NTRK1	GPI->NTRK1	GPNMB->HIF1A	0.8276224177802297	dementia
HIF1A:CD14->FRMD4A:ITGB1	0.0191161605755476	0.0123654836076753	1.54592907014831	0.122121698944067	HIF1A	CD14	FRMD4A	ITGB1	CD14->ITGB1	HIF1A->FRMD4A	0.7239166993788073	dementia
CD163:TGFB1->HSPA1A:ITGB1	0.0191159237215229	0.0149399841168659	1.27951432692239	0.200715997731102	CD163	TGFB1	HSPA1A	ITGB1	TGFB1->ITGB1	CD163->HSPA1A	0.9606431813234444	dementia
GPNMB:TNF->IFI44L:VSIR	0.0191137682077935	0.0188642626178364	1.0132263632569	0.310952050788399	GPNMB	TNF	IFI44L	VSIR	TNF->VSIR	GPNMB->IFI44L	0.971592735792905	dementia
FRMD4A:LGALS1->HSPA1A:CD69	0.019109346957896	0.0143853348650709	1.32839083254819	0.184049026404136	FRMD4A	LGALS1	HSPA1A	CD69	LGALS1->CD69	FRMD4A->HSPA1A	0.9157533212095356	dementia
HSPA1A:GAS6->GPNMB:AXL	0.0191052542151572	0.0195487937591042	0.977311155388275	0.328415132043802	HSPA1A	GAS6	GPNMB	AXL	GAS6->AXL	HSPA1A->GPNMB	0.9281801184536204	dementia
CD163:CALM3->ERN1:PDE1B	0.0191047474166808	0.0435473575527946	0.438711979102731	0.660870246049072	CD163	CALM3	ERN1	PDE1B	CALM3->PDE1B	CD163->ERN1	0.99999999999807	dementia
CD163:TGFB1->MKI67:ITGB1	0.0191034562392175	0.0195616897639523	0.976574951843923	0.328779624704739	CD163	TGFB1	MKI67	ITGB1	TGFB1->ITGB1	CD163->MKI67	0.9388590977511526	dementia
AIF1:LGALS3BP->AIF1:ITGB1	0.0191027979114936	0.0170342226389684	1.12143643513224	0.262102134407302	AIF1	LGALS3BP	AIF1	ITGB1	LGALS3BP->ITGB1	AIF1->AIF1	0.8927716151311647	dementia
PICALM:LGALS9->HIST:HAVCR2	0.0191004113769341	0.0237029885612406	0.805822916700357	0.420344962325353	PICALM	LGALS9	HIST	HAVCR2	LGALS9->HAVCR2	PICALM->HIST	0.8790271667204235	dementia
HIST:IL1RAPL1->HIST:PTPRS	0.0190957929831162	0.0238791842497569	0.799683640085427	0.423894113950158	HIST	IL1RAPL1	HIST	PTPRS	IL1RAPL1->PTPRS	HIST->HIST	0.9242696426802886	dementia
HIST:SPON1->MKI67:APP	0.0190931645409151	0.01150938554884	1.65892127428466	0.0971316571102251	HIST	SPON1	MKI67	APP	SPON1->APP	HIST->MKI67	0.9274196525627184	dementia
MKI67:LAMA1->AIF1:ITGA6_ITGB1	0.0190900293826655	0.0211777224865938	0.901420320091083	0.367364881387473	MKI67	LAMA1	AIF1	ITGA6_ITGB1	LAMA1->ITGA6_ITGB1	MKI67->AIF1	0.923915296560458	dementia
FRMD4A:HLA-C->GPNMB:LILRB1	0.0190871326032826	0.0174420908137182	1.09431448368968	0.273817075171245	FRMD4A	HLA-C	GPNMB	LILRB1	HLA-C->LILRB1	FRMD4A->GPNMB	0.5963006777214815	dementia
ERN1:PTDSS1->GPNMB:SCARB1	0.0190805829726198	0.0196617213431814	0.970443159049087	0.331825644625954	ERN1	PTDSS1	GPNMB	SCARB1	PTDSS1->SCARB1	ERN1->GPNMB	0.8552689150218251	dementia
HIF1A:ANGPT2->PICALM:ITGA5_ITGB1	0.019080455712741	0.0107485907620416	1.77515882176138	0.075871666786481	HIF1A	ANGPT2	PICALM	ITGA5_ITGB1	ANGPT2->ITGA5_ITGB1	HIF1A->PICALM	0.5304727551377362	dementia
TMEM163:CALR->CD163:TSHR	0.0190775807370077	0.0108774553687904	1.75386430835149	0.0794537606229618	TMEM163	CALR	CD163	TSHR	CALR->TSHR	TMEM163->CD163	0.9414932956898144	dementia
HIST:SORBS1->CD163:ITGB5	0.0190755102909254	0.0125234661837089	1.52318136297918	0.12771333745097	HIST	SORBS1	CD163	ITGB5	SORBS1->ITGB5	HIST->CD163	0.7434006596248958	dementia
CD163:VEGFB->GPNMB:ADRB2	0.0190716202255051	0.015686809586589	1.21577431792185	0.224070904625878	CD163	VEGFB	GPNMB	ADRB2	VEGFB->ADRB2	CD163->GPNMB	0.6529377973506767	dementia
FRMD4A:LGALS3BP->CCL3:ITGB1	0.0190689742225922	0.0118219382568617	1.61301588692736	0.106741056292293	FRMD4A	LGALS3BP	CCL3	ITGB1	LGALS3BP->ITGB1	FRMD4A->CCL3	0.6811430398108087	dementia
CD163:LRPAP1->AIF1:LRP1	0.0190659989686826	0.0319945493022876	0.595913972362768	0.551232698547183	CD163	LRPAP1	AIF1	LRP1	LRPAP1->LRP1	CD163->AIF1	0.8687485216457264	dementia
HIF1A:GHRL->FRMD4A:TBXA2R	0.0190649508751652	0.0190275416863629	1.00196605475468	0.316359987782137	HIF1A	GHRL	FRMD4A	TBXA2R	GHRL->TBXA2R	HIF1A->FRMD4A	0.7789696896040877	dementia
HSPA1A:PDGFB->AIF1:ITGAV	0.0190644990508251	0.0187539663437078	1.01655824167678	0.309363627783174	HSPA1A	PDGFB	AIF1	ITGAV	PDGFB->ITGAV	HSPA1A->AIF1	0.902666719618981	dementia
GPNMB:ADAM17->FRMD4A:ITGB1	0.0190626400287319	0.0361629366214919	0.527131970178629	0.598101946872985	GPNMB	ADAM17	FRMD4A	ITGB1	ADAM17->ITGB1	GPNMB->FRMD4A	0.7971640495285608	dementia
IFI44L:YBX1->ERN1:NOTCH1	0.0190623883965737	0.023486112878329	0.811645098332253	0.416995305656678	IFI44L	YBX1	ERN1	NOTCH1	YBX1->NOTCH1	IFI44L->ERN1	0.8816895139541033	dementia
HSPA1A:PROS1->MKI67:AXL	0.0190599171092818	0.0211619408426668	0.900669614899081	0.367764008780613	HSPA1A	PROS1	MKI67	AXL	PROS1->AXL	HSPA1A->MKI67	0.9497410742220984	dementia
HIST:ADAM17->HIST:IL6R	0.019056365741747	0.0378450016101476	0.503537189350714	0.614586640361128	HIST	ADAM17	HIST	IL6R	ADAM17->IL6R	HIST->HIST	0.9529451819409314	dementia
PICALM:C1QB->HSPA1A:LRP1	0.0190525544232194	0.0373944247666772	0.509502540608606	0.610400017963359	PICALM	C1QB	HSPA1A	LRP1	C1QB->LRP1	PICALM->HSPA1A	0.97072845728553	dementia
GPNMB:TNFSF13B->FRMD4A:TNFRSF13C	0.0190517383776312	0.0098435615996873	1.93545173509518	0.0529348859630764	GPNMB	TNFSF13B	FRMD4A	TNFRSF13C	TNFSF13B->TNFRSF13C	GPNMB->FRMD4A	0.2523935362719482	dementia
HSPA1A:HLA-DMA->TMEM163:CD4	0.0190516855388717	0.0929677998705277	0.20492778752863	0.837628544608011	HSPA1A	HLA-DMA	TMEM163	CD4	HLA-DMA->CD4	HSPA1A->TMEM163	0.9855364533089468	dementia
MKI67:GNAS->CCL3:VIPR1	0.0190464354787037	0.0216910294317688	0.878078909929844	0.379900897270997	MKI67	GNAS	CCL3	VIPR1	GNAS->VIPR1	MKI67->CCL3	0.9908526326483316	dementia
IFI44L:ADAM15->CCL3:ITGA9	0.0190456941657541	0.0190084518944557	1.0019592479969	0.316363275389253	IFI44L	ADAM15	CCL3	ITGA9	ADAM15->ITGA9	IFI44L->CCL3	0.9856881959861804	dementia
AIF1:APOE->CD163:SCARB1	0.0190441509858435	0.0403227886311471	0.47229250833939	0.636718017000331	AIF1	APOE	CD163	SCARB1	APOE->SCARB1	AIF1->CD163	0.9921306177254082	dementia
IFI44L:ANGPTL1->HSPA1A:LILRB3	0.0190428841425845	0.0172499744057142	1.10393695055434	0.269620488734263	IFI44L	ANGPTL1	HSPA1A	LILRB3	ANGPTL1->LILRB3	IFI44L->HSPA1A	0.9519294728749076	dementia
GPNMB:SEMA6B->ERN1:PLXNA4	0.0190418428178777	0.0202156534095005	0.941935560140186	0.346225632711367	GPNMB	SEMA6B	ERN1	PLXNA4	SEMA6B->PLXNA4	GPNMB->ERN1	0.999999917340304	dementia
PICALM:GAS6->IFI44L:MERTK	0.0190393658866308	0.0715341999010611	0.266157529027573	0.790117890508494	PICALM	GAS6	IFI44L	MERTK	GAS6->MERTK	PICALM->IFI44L	0.9639394216666516	dementia
CD163:SERPINF1->CD163:PLXDC1	0.0190377365880705	0.0110472602151225	1.72329937173109	0.0848344013307266	CD163	SERPINF1	CD163	PLXDC1	SERPINF1->PLXDC1	CD163->CD163	0.6647298296051454	dementia
ERN1:ARF6->MKI67:PLD1	0.019034103620885	0.0132478646709058	1.43676766737258	0.150784020375606	ERN1	ARF6	MKI67	PLD1	ARF6->PLD1	ERN1->MKI67	0.9922029755651371	dementia
ERN1:VEGFA->MKI67:NRP1	0.0190326146269576	0.0194360655864505	0.979242148690106	0.327460347362569	ERN1	VEGFA	MKI67	NRP1	VEGFA->NRP1	ERN1->MKI67	0.9922029755651371	dementia
TMEM163:APOE->CCL3:ABCA1	0.0190323255588842	0.0318726431657002	0.597136718782266	0.550416104462967	TMEM163	APOE	CCL3	ABCA1	APOE->ABCA1	TMEM163->CCL3	0.999999999967181	dementia
GPNMB:NECTIN3->FRMD4A:CADM1	0.0190317689876834	0.0125144878090757	1.52077889866826	0.128315331458142	GPNMB	NECTIN3	FRMD4A	CADM1	NECTIN3->CADM1	GPNMB->FRMD4A	0.3722379998609727	dementia
HSPA1A:CALM1->AIF1:KCNQ1	0.0190278572248605	0.025060843616367	0.759266428382867	0.447693195718486	HSPA1A	CALM1	AIF1	KCNQ1	CALM1->KCNQ1	HSPA1A->AIF1	0.902666719618981	dementia
ERN1:TGFB1->IFI44L:CXCR4	0.0190254086723527	0.0398914949780799	0.476928946453549	0.633412718768543	ERN1	TGFB1	IFI44L	CXCR4	TGFB1->CXCR4	ERN1->IFI44L	0.9669488846901428	dementia
TMEM163:SPTAN1->HIF1A:PTPRA	0.0190211533318171	0.01181365301163	1.61009920581649	0.107376200450422	TMEM163	SPTAN1	HIF1A	PTPRA	SPTAN1->PTPRA	TMEM163->HIF1A	0.8378835416120527	dementia
HSPA1A:HLA-DQB1->HSPA1A:CD4	0.0190126700121279	0.0115314925368873	1.64876055300817	0.0991966993041693	HSPA1A	HLA-DQB1	HSPA1A	CD4	HLA-DQB1->CD4	HSPA1A->HSPA1A	0.7716627557282109	dementia
HSPA1A:ICAM2->HIF1A:ITGAL_ITGB2	0.0190122083173642	0.0184700786991093	1.02935177630191	0.303314401210096	HSPA1A	ICAM2	HIF1A	ITGAL_ITGB2	ICAM2->ITGAL_ITGB2	HSPA1A->HIF1A	0.9940945914353332	dementia
CD163:CDH1->GPNMB:IGF1R	0.0190048728596616	0.016947630845903	1.12138817705343	0.262122666499137	CD163	CDH1	GPNMB	IGF1R	CDH1->IGF1R	CD163->GPNMB	0.6797630872848434	dementia
AIF1:HLA-DMB->ERN1:CD4	0.0190036227055112	0.0570872648231796	0.33288725190062	0.739219392687042	AIF1	HLA-DMB	ERN1	CD4	HLA-DMB->CD4	AIF1->ERN1	0.9266673528936288	dementia
MKI67:GNAI2->CD163:ADCY7	0.0190022946141891	0.0257836031498348	0.736991432258794	0.461127559634475	MKI67	GNAI2	CD163	ADCY7	GNAI2->ADCY7	MKI67->CD163	0.999999999980883	dementia
GPNMB:PROS1->ERN1:MERTK	0.019002184552985	0.0299806269228702	0.633815450286316	0.526201268896363	GPNMB	PROS1	ERN1	MERTK	PROS1->MERTK	GPNMB->ERN1	0.999999917340304	dementia
GPNMB:TNFSF13B->FRMD4A:TFRC	0.0189946597881539	0.0121219154138706	1.56696851443288	0.117122051306628	GPNMB	TNFSF13B	FRMD4A	TFRC	TNFSF13B->TFRC	GPNMB->FRMD4A	0.3579730388653861	dementia
TMEM163:CALR->GPNMB:ITGAV	0.0189892873417526	0.0176995920054447	1.07286582289078	0.283331322417046	TMEM163	CALR	GPNMB	ITGAV	CALR->ITGAV	TMEM163->GPNMB	0.7652009542732748	dementia
HSPA1A:FGF20->FRMD4A:FGFR1	0.0189860461983189	0.0099743341508973	1.90349008877056	0.0569766257403981	HSPA1A	FGF20	FRMD4A	FGFR1	FGF20->FGFR1	HSPA1A->FRMD4A	0.9437038888221352	dementia
GPNMB:PROS1->TMEM163:AXL	0.0189814840402396	0.0106513915183118	1.7820661279427	0.0747384486442185	GPNMB	PROS1	TMEM163	AXL	PROS1->AXL	GPNMB->TMEM163	0.6587665950567119	dementia
CCL3:HLA-B->GPNMB:LILRB1	0.0189739099750756	0.0150261233809432	1.26272821632353	0.206686870010675	CCL3	HLA-B	GPNMB	LILRB1	HLA-B->LILRB1	CCL3->GPNMB	0.9988366248242294	dementia
MKI67:APOE->HIST:LRP5	0.0189733403265935	0.0124028031849428	1.52976226774504	0.126075584444589	MKI67	APOE	HIST	LRP5	APOE->LRP5	MKI67->HIST	0.8147408143756564	dementia
CD163:VEGFA->HIF1A:ITGB1	0.0189717276752858	0.0089067157248773	2.13004751260848	0.0331676909693572	CD163	VEGFA	HIF1A	ITGB1	VEGFA->ITGB1	CD163->HIF1A	0.4856195818140053	dementia
FRMD4A:TNFSF13B->FRMD4A:HLA-DPB1	0.0189642696285392	0.0231378932341006	0.819619549483861	0.412433025459982	FRMD4A	TNFSF13B	FRMD4A	HLA-DPB1	TNFSF13B->HLA-DPB1	FRMD4A->FRMD4A	0.8413721242926662	dementia
HIST:GNAS->ERN1:ADCY9	0.018963157911754	0.022048806253529	0.860053723258551	0.389759428967032	HIST	GNAS	ERN1	ADCY9	GNAS->ADCY9	HIST->ERN1	0.9174080082318476	dementia
IFI44L:ARF1->CCL3:PLD2	0.0189626468526076	0.0197341077885507	0.960907230050162	0.336598815157356	IFI44L	ARF1	CCL3	PLD2	ARF1->PLD2	IFI44L->CCL3	0.9856881959861804	dementia
HIF1A:LAMA2->CD163:ITGA6_ITGB1	0.018958676251793	0.0127351958189805	1.48868352880268	0.136570724350693	HIF1A	LAMA2	CD163	ITGA6_ITGB1	LAMA2->ITGA6_ITGB1	HIF1A->CD163	0.7051920107669939	dementia
IFI44L:LGALS9->IFI44L:HAVCR2	0.0189563692412554	0.025322355238441	0.748602136837511	0.454097043801863	IFI44L	LGALS9	IFI44L	HAVCR2	LGALS9->HAVCR2	IFI44L->IFI44L	0.9411728668847164	dementia
GPNMB:PTDSS1->CD163:JMJD6	0.0189547478972171	0.0188025093073276	1.00809671663506	0.313408033740352	GPNMB	PTDSS1	CD163	JMJD6	PTDSS1->JMJD6	GPNMB->CD163	0.6803963280016445	dementia
ERN1:SERPINE1->MKI67:ITGB5	0.0189519165589657	0.0342314083189184	0.553641158505644	0.579824452268008	ERN1	SERPINE1	MKI67	ITGB5	SERPINE1->ITGB5	ERN1->MKI67	0.9922029755651371	dementia
HIF1A:AGTRAP->MKI67:RACK1	0.0189504938469225	0.0134269996912503	1.41137218162532	0.158134901056338	HIF1A	AGTRAP	MKI67	RACK1	AGTRAP->RACK1	HIF1A->MKI67	0.9898124060993072	dementia
AIF1:CALR->FRMD4A:ITGAV	0.01894997065416	0.0190069165533202	0.997003938066416	0.318762598436102	AIF1	CALR	FRMD4A	ITGAV	CALR->ITGAV	AIF1->FRMD4A	0.78880236223171	dementia
FRMD4A:FAM3C->PICALM:CLEC2D	0.018948586514911	0.0101363340709744	1.86937273201864	0.0615709755471647	FRMD4A	FAM3C	PICALM	CLEC2D	FAM3C->CLEC2D	FRMD4A->PICALM	0.6441472146694291	dementia
TMEM163:ICAM3->GPNMB:ITGAL	0.0189481253630203	0.0180852144840973	1.04771361045686	0.294770574902811	TMEM163	ICAM3	GPNMB	ITGAL	ICAM3->ITGAL	TMEM163->GPNMB	0.766662065427048	dementia
CCL3:ARF1->IFI44L:PLD2	0.018944499854905	0.0136097663492693	1.39197833149591	0.163928959666945	CCL3	ARF1	IFI44L	PLD2	ARF1->PLD2	CCL3->IFI44L	0.9617604201573275	dementia
CD163:C3->GPNMB:C5AR2	0.0189440784461481	0.0206707689767259	0.916467039396457	0.359421987469247	CD163	C3	GPNMB	C5AR2	C3->C5AR2	CD163->GPNMB	0.7638739633756603	dementia
HSPA1A:C3->HIF1A:CD81	0.0189430442747084	0.0186771649567932	1.0142355287074	0.310470379255495	HSPA1A	C3	HIF1A	CD81	C3->CD81	HSPA1A->HIF1A	0.9940945914353332	dementia
HIST:ADAM17->HSPA1A:ITGB1	0.0189423967612069	0.016867247536632	1.12302832575784	0.261425464495977	HIST	ADAM17	HSPA1A	ITGB1	ADAM17->ITGB1	HIST->HSPA1A	0.987169650107713	dementia
ERN1:LGALS9->HIST:CD47	0.0189405579621513	0.0213651516964994	0.886516427835833	0.37533930575048	ERN1	LGALS9	HIST	CD47	LGALS9->CD47	ERN1->HIST	0.8571151286263132	dementia
IFI44L:TNFSF13B->IFI44L:TFRC	0.0189371179969523	0.0155570225666355	1.21727135869597	0.223500987814414	IFI44L	TNFSF13B	IFI44L	TFRC	TNFSF13B->TFRC	IFI44L->IFI44L	0.9411728668847164	dementia
TMEM163:LGALS9->TMEM163:PTPRK	0.0189361993354597	0.0216946641297381	0.872850541599433	0.382744547119499	TMEM163	LGALS9	TMEM163	PTPRK	LGALS9->PTPRK	TMEM163->TMEM163	0.8952071197429953	dementia
CCL3:PGF->CCL3:NRP1	0.0189353131827743	0.020103245233077	0.941903307811166	0.346242146451928	CCL3	PGF	CCL3	NRP1	PGF->NRP1	CCL3->CCL3	0.8742682679032261	dementia
TMEM163:TNFSF13B->CCL3:TFRC	0.0189341559649979	0.0153274824391123	1.23530762734277	0.21671603614028	TMEM163	TNFSF13B	CCL3	TFRC	TNFSF13B->TFRC	TMEM163->CCL3	0.999999999967181	dementia
ERN1:VEGFA->HIF1A:NRP1	0.0189329767925827	0.0187243446587282	1.01114229296977	0.311948330670353	ERN1	VEGFA	HIF1A	NRP1	VEGFA->NRP1	ERN1->HIF1A	0.8348592223357301	dementia
AIF1:GNAI2->GPNMB:C5AR1	0.0189325077189954	0.0133866918655674	1.41427829288374	0.157280207875669	AIF1	GNAI2	GPNMB	C5AR1	GNAI2->C5AR1	AIF1->GPNMB	0.9255293119397596	dementia
GPNMB:CALCB->MKI67:GPR84	0.0189324562287372	0.0185438297948797	1.02095718296362	0.307274725018743	GPNMB	CALCB	MKI67	GPR84	CALCB->GPR84	GPNMB->MKI67	0.982023746366826	dementia
AIF1:ADAM10->AIF1:TSPAN14	0.0189300679365244	0.0367536109117861	0.515053282300869	0.606515787332983	AIF1	ADAM10	AIF1	TSPAN14	ADAM10->TSPAN14	AIF1->AIF1	0.9885974343694652	dementia
TMEM163:HMGB1->HSPA1A:CD163	0.0189289341815634	0.0306604636573664	0.617372730989851	0.536988904116291	TMEM163	HMGB1	HSPA1A	CD163	HMGB1->CD163	TMEM163->HSPA1A	0.9186813655787418	dementia
GPNMB:SPP1->HIF1A:ITGA5_ITGB1	0.0189287428428566	0.0205070099703533	0.923037676883253	0.355987571018815	GPNMB	SPP1	HIF1A	ITGA5_ITGB1	SPP1->ITGA5_ITGB1	GPNMB->HIF1A	0.8164222943212277	dementia
MKI67:GNAI2->HIST:IGF1R	0.0189278604076912	0.0123268487385712	1.53549871578006	0.124661372290675	MKI67	GNAI2	HIST	IGF1R	GNAI2->IGF1R	MKI67->HIST	0.8147408143756564	dementia
PICALM:HMGB1->IFI44L:TLR2	0.0189246878430254	0.0797383653525248	0.237334785574786	0.812397077898229	PICALM	HMGB1	IFI44L	TLR2	HMGB1->TLR2	PICALM->IFI44L	0.9639394216666516	dementia
GPNMB:WNT5A->TMEM163:ROR2	0.0189237493418332	0.0080521527709705	2.35014782755448	0.0187659564690668	GPNMB	WNT5A	TMEM163	ROR2	WNT5A->ROR2	GPNMB->TMEM163	0.6248227093244384	dementia
IFI44L:APOE->HIF1A:SDC2	0.0189236202116311	0.0291199081620994	0.649851644664898	0.515788055577279	IFI44L	APOE	HIF1A	SDC2	APOE->SDC2	IFI44L->HIF1A	0.9488888935471416	dementia
GPNMB:HLA-B->CD163:LILRB2	0.0189191073853239	0.0098455592359693	1.92158788870068	0.0546576337460601	GPNMB	HLA-B	CD163	LILRB2	HLA-B->LILRB2	GPNMB->CD163	0.2744203412926224	dementia
PICALM:SERPINE1->HIST:ITGB5	0.0189165713317321	0.0123930975672318	1.52637960196076	0.126915354628703	PICALM	SERPINE1	HIST	ITGB5	SERPINE1->ITGB5	PICALM->HIST	0.8037810405353992	dementia
AIF1:HLA-DQB1->ERN1:CD4	0.018915176085932	0.084535838384485	0.223753338789901	0.822949239628612	AIF1	HLA-DQB1	ERN1	CD4	HLA-DQB1->CD4	AIF1->ERN1	0.928220351320336	dementia
FRMD4A:PAM->TMEM163:DPP4	0.0189147940433813	0.0124652463110346	1.51740234981457	0.129165131029993	FRMD4A	PAM	TMEM163	DPP4	PAM->DPP4	FRMD4A->TMEM163	0.6437754149748857	dementia
HSPA1A:PSEN1->ERN1:NCSTN	0.0189119217270273	0.0129226854075818	1.46346685155174	0.143339677646668	HSPA1A	PSEN1	ERN1	NCSTN	PSEN1->NCSTN	HSPA1A->ERN1	0.9002049899876711	dementia
FRMD4A:LIPC->CD163:LRP1	0.0189081700132149	0.0310519104852607	0.608921310081386	0.542576598440966	FRMD4A	LIPC	CD163	LRP1	LIPC->LRP1	FRMD4A->CD163	0.947889499551422	dementia
CCL3:PSEN1->CD163:NOTCH2	0.0189051069280343	0.026807700788821	0.70521180003314	0.480678439003538	CCL3	PSEN1	CD163	NOTCH2	PSEN1->NOTCH2	CCL3->CD163	0.951448924287588	dementia
AIF1:TNFSF10->ERN1:TNFRSF10D	0.0189021762189236	0.0402154879971225	0.470022301364989	0.638339084423893	AIF1	TNFSF10	ERN1	TNFRSF10D	TNFSF10->TNFRSF10D	AIF1->ERN1	0.9266673528936288	dementia
TMEM163:TGFB1->HSPA1A:ITGB5	0.0188999686085916	0.0192557299962514	0.981524388442864	0.326334213652215	TMEM163	TGFB1	HSPA1A	ITGB5	TGFB1->ITGB5	TMEM163->HSPA1A	0.8143395304689692	dementia
TMEM163:B2M->CD163:TFRC	0.0188956824066111	0.0595137409225944	0.31750117054795	0.750863351418034	TMEM163	B2M	CD163	TFRC	B2M->TFRC	TMEM163->CD163	0.9702803798359424	dementia
GPNMB:TGFB1->MKI67:ITGB1	0.0188956310367248	0.0232060097081399	0.814255930871944	0.415498350076196	GPNMB	TGFB1	MKI67	ITGB1	TGFB1->ITGB1	GPNMB->MKI67	0.982023746366826	dementia
PICALM:CXCL12->FRMD4A:CXCR4	0.0188955960548238	0.009758510831807	1.93631962709261	0.0528285663974943	PICALM	CXCL12	FRMD4A	CXCR4	CXCL12->CXCR4	PICALM->FRMD4A	0.6181202721249692	dementia
PICALM:HSP90B1->GPNMB:TLR7	0.0188954708391744	0.0140882146682246	1.34122536348004	0.179847293859006	PICALM	HSP90B1	GPNMB	TLR7	HSP90B1->TLR7	PICALM->GPNMB	0.4539461107029456	dementia
PICALM:CALM1->CD163:PDE1A	0.0188939008596629	0.0151759423637739	1.24499028836351	0.213135320097433	PICALM	CALM1	CD163	PDE1A	CALM1->PDE1A	PICALM->CD163	0.6522022043799391	dementia
CCL3:AGTRAP->HIF1A:RACK1	0.0188902345425441	0.0169495813358615	1.1144956425901	0.265066612766029	CCL3	AGTRAP	HIF1A	RACK1	AGTRAP->RACK1	CCL3->HIF1A	0.999999999977921	dementia
PICALM:WNT5A->HSPA1A:LDLR	0.0188893144346859	0.0096849758543095	1.95037289910028	0.0511316895752313	PICALM	WNT5A	HSPA1A	LDLR	WNT5A->LDLR	PICALM->HSPA1A	0.8908114782845246	dementia
FRMD4A:TOR2A->MKI67:ATP5F1B	0.0188888701973031	0.0366492750700363	0.51539546583682	0.606276700258515	FRMD4A	TOR2A	MKI67	ATP5F1B	TOR2A->ATP5F1B	FRMD4A->MKI67	0.942302340911841	dementia
TMEM163:CALM1->HIST:KCNQ1	0.0188823937483269	0.0428877669349895	0.440274584054455	0.659738246408271	TMEM163	CALM1	HIST	KCNQ1	CALM1->KCNQ1	TMEM163->HIST	0.9996034036488952	dementia
HIF1A:FN1->CCL3:CD44	0.0188777138000981	0.0232018687725048	0.813629022092779	0.41585750667674	HIF1A	FN1	CCL3	CD44	FN1->CD44	HIF1A->CCL3	0.999999999984748	dementia
HSPA1A:LRPAP1->FRMD4A:LRP1	0.0188711184601974	0.0253910289115453	0.743219919363594	0.457348545465932	HSPA1A	LRPAP1	FRMD4A	LRP1	LRPAP1->LRP1	HSPA1A->FRMD4A	0.9707278281279336	dementia
HIF1A:APP->ERN1:RPSA	0.0188701417182129	0.0263572506098846	0.71593740931143	0.47402999786293	HIF1A	APP	ERN1	RPSA	APP->RPSA	HIF1A->ERN1	0.8618658656650293	dementia
AIF1:PLTP->TMEM163:ABCA1	0.0188700423435971	0.0111998362389326	1.68484984432196	0.0920175453962717	AIF1	PLTP	TMEM163	ABCA1	PLTP->ABCA1	AIF1->TMEM163	0.7971208604154516	dementia
GPNMB:TF->FRMD4A:TFRC	0.0188692712389252	0.0135733743151512	1.39016804523415	0.164477854430031	GPNMB	TF	FRMD4A	TFRC	TF->TFRC	GPNMB->FRMD4A	0.4152996645169661	dementia
TMEM163:HLA-DRB1->HIST:CD4	0.0188685033032056	0.0194567552636086	0.969766183907178	0.332163052215359	TMEM163	HLA-DRB1	HIST	CD4	HLA-DRB1->CD4	TMEM163->HIST	0.9134483935922372	dementia
PICALM:CD14->PICALM:ITGB2	0.0188681882306341	0.0271963463297026	0.693776583144447	0.48782233008364	PICALM	CD14	PICALM	ITGB2	CD14->ITGB2	PICALM->PICALM	0.8328312551583633	dementia
IFI44L:B2M->GPNMB:TFRC	0.0188675907022757	0.0301967322872026	0.624822266291105	0.532087715108115	IFI44L	B2M	GPNMB	TFRC	B2M->TFRC	IFI44L->GPNMB	0.9958569090014564	dementia
TMEM163:ADAM17->PICALM:IL6R	0.0188661659559313	0.0274443967812825	0.687432342065479	0.491810322669429	TMEM163	ADAM17	PICALM	IL6R	ADAM17->IL6R	TMEM163->PICALM	0.8971183282682396	dementia
FRMD4A:ANGPT2->FRMD4A:ITGA5_ITGB1	0.018865439403225	0.0225162874713385	0.837857458839041	0.402110763564509	FRMD4A	ANGPT2	FRMD4A	ITGA5_ITGB1	ANGPT2->ITGA5_ITGB1	FRMD4A->FRMD4A	0.8413721242926662	dementia
HIF1A:MAML2->GPNMB:NOTCH1	0.0188653104014039	0.0258045434393416	0.731084835728653	0.464727336163173	HIF1A	MAML2	GPNMB	NOTCH1	MAML2->NOTCH1	HIF1A->GPNMB	0.8494585312520733	dementia
CCL3:COL4A3->AIF1:ITGA9_ITGB1	0.0188652034458889	0.0200443344982763	0.941173848775634	0.346615775856709	CCL3	COL4A3	AIF1	ITGA9_ITGB1	COL4A3->ITGA9_ITGB1	CCL3->AIF1	0.999999999996409	dementia
GPNMB:LILRB4->PICALM:LAIR1	0.0188651766357633	0.0162655750067097	1.15982230127009	0.246121162313753	GPNMB	LILRB4	PICALM	LAIR1	LILRB4->LAIR1	GPNMB->PICALM	0.5992110245767127	dementia
IFI44L:HSP90B1->IFI44L:LRP1	0.0188645360670547	0.0430382231910287	0.438320512985002	0.661153957969912	IFI44L	HSP90B1	IFI44L	LRP1	HSP90B1->LRP1	IFI44L->IFI44L	0.9507841363774896	dementia
IFI44L:SERPINE1->HIST:ITGB5	0.0188644851947538	0.0158405352903624	1.19089947713012	0.233693049843781	IFI44L	SERPINE1	HIST	ITGB5	SERPINE1->ITGB5	IFI44L->HIST	0.990973881327838	dementia
HIST:HLA-DPA1->CD163:CD4	0.0188632666215872	0.0215360121371073	0.875894130329037	0.38108759078186	HIST	HLA-DPA1	CD163	CD4	HLA-DPA1->CD4	HIST->CD163	0.9310736851586467	dementia
HSPA1A:PTMA->CCL3:VIPR1	0.0188631186333337	0.0188274654163805	1.00189368118144	0.316394944761327	HSPA1A	PTMA	CCL3	VIPR1	PTMA->VIPR1	HSPA1A->CCL3	0.999999999968396	dementia
TMEM163:PSEN1->HSPA1A:NOTCH2	0.0188616293485353	0.0119559693804873	1.57759097136183	0.114659607900361	TMEM163	PSEN1	HSPA1A	NOTCH2	PSEN1->NOTCH2	TMEM163->HSPA1A	0.8143395304689692	dementia
TMEM163:TGFB2->GPNMB:ACVR1B_TGFBR2	0.0188606116916513	0.0197188790826527	0.956474838787544	0.338832390419532	TMEM163	TGFB2	GPNMB	ACVR1B_TGFBR2	TGFB2->ACVR1B_TGFBR2	TMEM163->GPNMB	0.8055543745493933	dementia
ERN1:BSG->HSPA1A:SLC16A1	0.0188570502612077	0.0197828793716678	0.953200487499004	0.340488499454337	ERN1	BSG	HSPA1A	SLC16A1	BSG->SLC16A1	ERN1->HSPA1A	0.8846340455921555	dementia
MKI67:TGFB1->MKI67:SDC2	0.0188568159006656	0.018470286478006	1.02092709407187	0.307288981380997	MKI67	TGFB1	MKI67	SDC2	TGFB1->SDC2	MKI67->MKI67	0.9239833863877744	dementia
HSPA1A:COPA->MKI67:CD74	0.0188562510521945	0.0223912845727435	0.842124577128904	0.399718225642272	HSPA1A	COPA	MKI67	CD74	COPA->CD74	HSPA1A->MKI67	0.9654734292479784	dementia
HSPA1A:SEMA6B->MKI67:PLXNA2	0.0188560187505033	0.0622463393072806	0.30292574567992	0.761946450412977	HSPA1A	SEMA6B	MKI67	PLXNA2	SEMA6B->PLXNA2	HSPA1A->MKI67	0.999999999962709	dementia
GPNMB:TNFSF10->ERN1:TNFRSF10B	0.0188531771455271	0.0206306109281058	0.913844830442841	0.360798386213795	GPNMB	TNFSF10	ERN1	TNFRSF10B	TNFSF10->TNFRSF10B	GPNMB->ERN1	0.999999917340304	dementia
CD163:HLA-DQB1->PICALM:CD4	0.0188517370615093	0.0189984026860797	0.992280107596737	0.321060904301558	CD163	HLA-DQB1	PICALM	CD4	HLA-DQB1->CD4	CD163->PICALM	0.8315250600797802	dementia
PICALM:HLA-DRB1->HIF1A:CD4	0.0188513974590153	0.0242460105634147	0.777505124387785	0.436860812317189	PICALM	HLA-DRB1	HIF1A	CD4	HLA-DRB1->CD4	PICALM->HIF1A	0.8185754628652023	dementia
IFI44L:WNT5A->CD163:RYK	0.0188509299276517	0.0176838561242769	1.06599656744394	0.286425193585567	IFI44L	WNT5A	CD163	RYK	WNT5A->RYK	IFI44L->CD163	0.9623804696230744	dementia
MKI67:ADAM10->HSPA1A:AXL	0.0188495860961107	0.0180771300613264	1.04273112115495	0.297072840020319	MKI67	ADAM10	HSPA1A	AXL	ADAM10->AXL	MKI67->HSPA1A	0.8710140753240846	dementia
GPNMB:HLA-DRB1->PICALM:CD4	0.0188481022944186	0.0394122798778026	0.478229180165597	0.632487095774471	GPNMB	HLA-DRB1	PICALM	CD4	HLA-DRB1->CD4	GPNMB->PICALM	0.8391100622244853	dementia
GPNMB:PSEN1->GPNMB:NOTCH2	0.0188476022906974	0.033589553925786	0.561114992248482	0.574719148419575	GPNMB	PSEN1	GPNMB	NOTCH2	PSEN1->NOTCH2	GPNMB->GPNMB	0.9076369879768408	dementia
CCL3:EFNB2->HIST:PECAM1	0.018846977142755	0.022023890440863	0.855751493740925	0.392135250726711	CCL3	EFNB2	HIST	PECAM1	EFNB2->PECAM1	CCL3->HIST	0.9667996246950568	dementia
PICALM:ADAM10->HIST:TSPAN15	0.0188443932283808	0.0149918288555357	1.25697761160224	0.208761742689673	PICALM	ADAM10	HIST	TSPAN15	ADAM10->TSPAN15	PICALM->HIST	0.8037810405353992	dementia
PICALM:TXLNA->FRMD4A:STX3	0.0188437955569322	0.0193023499480774	0.976243597677033	0.328943762929241	PICALM	TXLNA	FRMD4A	STX3	TXLNA->STX3	PICALM->FRMD4A	0.8664798769154254	dementia
AIF1:TGFB1->AIF1:CXCR4	0.018842965272073	0.0287880134457272	0.654542047772654	0.512762646583973	AIF1	TGFB1	AIF1	CXCR4	TGFB1->CXCR4	AIF1->AIF1	0.9662990954194564	dementia
AIF1:ADAM10->HIST:AXL	0.0188414213821321	0.0320836914789467	0.587258526485202	0.557030090638981	AIF1	ADAM10	HIST	AXL	ADAM10->AXL	AIF1->HIST	0.9312268182478952	dementia
FRMD4A:TGFB1->HSPA1A:ITGB1	0.0188413658414806	0.0215352821557253	0.8749068484562	0.381624592456792	FRMD4A	TGFB1	HSPA1A	ITGB1	TGFB1->ITGB1	FRMD4A->HSPA1A	0.9157533212095356	dementia
AIF1:FAM3C->ERN1:LAMP1	0.0188375418363196	0.029380515896839	0.641157626450879	0.521420276928706	AIF1	FAM3C	ERN1	LAMP1	FAM3C->LAMP1	AIF1->ERN1	0.9014246626903832	dementia
HIST:COL18A1->FRMD4A:ITGA1_ITGB1	0.0188329295347022	0.0170613408012408	1.10383643079989	0.269664098451782	HIST	COL18A1	FRMD4A	ITGA1_ITGB1	COL18A1->ITGA1_ITGB1	HIST->FRMD4A	0.8968889348653067	dementia
ERN1:APP->HIST:LRP10	0.018830012809385	0.042793784725492	0.440017468194816	0.659924455684457	ERN1	APP	HIST	LRP10	APP->LRP10	ERN1->HIST	0.9433040366192864	dementia
PICALM:ADAM10->PICALM:TREM2	0.0188250380244822	0.032063002066273	0.587126495066541	0.557118754381366	PICALM	ADAM10	PICALM	TREM2	ADAM10->TREM2	PICALM->PICALM	0.8661474240402282	dementia
IFI44L:SPP1->AIF1:ITGAV_ITGB5	0.018821628547431	0.0343672585761752	0.547661621182636	0.583924269220434	IFI44L	SPP1	AIF1	ITGAV_ITGB5	SPP1->ITGAV_ITGB5	IFI44L->AIF1	0.999999999950129	dementia
HIF1A:HLA-DQB1->GPNMB:CD4	0.0188183987087426	0.0268264171846139	0.701487588865791	0.482998777366736	HIF1A	HLA-DQB1	GPNMB	CD4	HLA-DQB1->CD4	HIF1A->GPNMB	0.8534807940969028	dementia
MKI67:TGFB1->GPNMB:TGFBR1_TGFBR2	0.0188167657369182	0.0517822174882372	0.363382772110766	0.716318969360677	MKI67	TGFB1	GPNMB	TGFBR1_TGFBR2	TGFB1->TGFBR1_TGFBR2	MKI67->GPNMB	0.999999999968977	dementia
HIF1A:APOE->MKI67:LRP6	0.0188161934078779	0.0101427232403107	1.85514215088664	0.0635759299773514	HIF1A	APOE	MKI67	LRP6	APOE->LRP6	HIF1A->MKI67	0.7170608230948375	dementia
GPNMB:CD99->GPNMB:CD99L2	0.018814034634588	0.028469384411168	0.660851473388641	0.508707568934133	GPNMB	CD99	GPNMB	CD99L2	CD99->CD99L2	GPNMB->GPNMB	0.8978755002597232	dementia
IFI44L:PLTP->CD163:ABCA1	0.0188138278355664	0.0181235698550249	1.03808620410124	0.299229923662691	IFI44L	PLTP	CD163	ABCA1	PLTP->ABCA1	IFI44L->CD163	0.9623804696230744	dementia
GPNMB:SPTAN1->HIF1A:PTPRA	0.018813791286117	0.0152922171373137	1.23028538747403	0.218590254321538	GPNMB	SPTAN1	HIF1A	PTPRA	SPTAN1->PTPRA	GPNMB->HIF1A	0.7606052726246397	dementia
FRMD4A:PSEN1->CD163:NOTCH2	0.0188121766479894	0.0339009238649815	0.554916341599225	0.578951883747847	FRMD4A	PSEN1	CD163	NOTCH2	PSEN1->NOTCH2	FRMD4A->CD163	0.947889499551422	dementia
TMEM163:FABP5->TMEM163:RXRA	0.01880957545758	0.0147281923637525	1.27711364660555	0.201562127650429	TMEM163	FABP5	TMEM163	RXRA	FABP5->RXRA	TMEM163->TMEM163	0.8952071197429953	dementia
ERN1:CD99->MKI67:PILRA	0.0188082340915745	0.0442254673681889	0.425280617952342	0.670632121016848	ERN1	CD99	MKI67	PILRA	CD99->PILRA	ERN1->MKI67	0.9922029755651371	dementia
IFI44L:HLA-F->ERN1:LILRB1	0.0188031139957355	0.0285991018031215	0.657472186545494	0.510877349223565	IFI44L	HLA-F	ERN1	LILRB1	HLA-F->LILRB1	IFI44L->ERN1	0.938339927880117	dementia
IFI44L:HSP90B1->FRMD4A:LRP1	0.0188019251226131	0.0248129769591971	0.757745640659376	0.448603270362893	IFI44L	HSP90B1	FRMD4A	LRP1	HSP90B1->LRP1	IFI44L->FRMD4A	0.9832517431636856	dementia
PICALM:CALM1->HIF1A:GRM5	0.0187952116500628	0.0191677883007884	0.980562355714753	0.326808605691977	PICALM	CALM1	HIF1A	GRM5	CALM1->GRM5	PICALM->HIF1A	0.7638188424718954	dementia
GPNMB:APP->AIF1:APLP2	0.0187950049189261	0.0240286233734879	0.782192330654436	0.434101551025478	GPNMB	APP	AIF1	APLP2	APP->APLP2	GPNMB->AIF1	0.9715362810030628	dementia
PICALM:LIPC->HIF1A:LRP1	0.0187950020691608	0.0149961286521367	1.25332360805552	0.210087960141823	PICALM	LIPC	HIF1A	LRP1	LIPC->LRP1	PICALM->HIF1A	0.727182022582437	dementia
MKI67:TG->CCL3:ASGR1	0.0187948022621377	0.019954986557253	0.941859931010899	0.346264356901886	MKI67	TG	CCL3	ASGR1	TG->ASGR1	MKI67->CCL3	0.9784218932105612	dementia
HIF1A:RIMS1->GPNMB:CACNA1C	0.0187931899232498	0.0158821623950968	1.18328911742218	0.236694584284265	HIF1A	RIMS1	GPNMB	CACNA1C	RIMS1->CACNA1C	HIF1A->GPNMB	0.7988871733600098	dementia
FRMD4A:C3->TMEM163:GRM7	0.0187881762064646	0.0333311359243612	0.563682445419828	0.572970266424638	FRMD4A	C3	TMEM163	GRM7	C3->GRM7	FRMD4A->TMEM163	0.8708367321551921	dementia
ERN1:TNFSF8->HSPA1A:TNFRSF8	0.0187846801700904	0.0123808370451082	1.51723830155025	0.129206529289648	ERN1	TNFSF8	HSPA1A	TNFRSF8	TNFSF8->TNFRSF8	ERN1->HSPA1A	0.8846340455921555	dementia
PICALM:NECTIN2->GPNMB:CD226	0.0187776102926926	0.0081076823040813	2.31602689750684	0.0205568001300859	PICALM	NECTIN2	GPNMB	CD226	NECTIN2->CD226	PICALM->GPNMB	0.1212851207675068	dementia
AIF1:ADAM10->HIF1A:NOTCH2	0.0187773127216773	0.0309922324380687	0.605871576344159	0.544600035279176	AIF1	ADAM10	HIF1A	NOTCH2	ADAM10->NOTCH2	AIF1->HIF1A	0.956147801746172	dementia
HIST:FAM3C->HIST:CLEC2D	0.0187752099985472	0.0199528603233155	0.940978370735539	0.34671594343549	HIST	FAM3C	HIST	CLEC2D	FAM3C->CLEC2D	HIST->HIST	0.9176734211340544	dementia
FRMD4A:CD55->FRMD4A:ADGRE2	0.0187744748150278	0.0192214415092893	0.976746452962671	0.328694691478561	FRMD4A	CD55	FRMD4A	ADGRE2	CD55->ADGRE2	FRMD4A->FRMD4A	0.8032103006312473	dementia
PICALM:CALM1->FRMD4A:CACNA1C	0.0187725366091888	0.0101613140435897	1.84745167098063	0.0646817063531684	PICALM	CALM1	FRMD4A	CACNA1C	CALM1->CACNA1C	PICALM->FRMD4A	0.6362567849434116	dementia
MKI67:LRPAP1->TMEM163:SORT1	0.0187708057196713	0.022647705040901	0.828817122342941	0.407207897883895	MKI67	LRPAP1	TMEM163	SORT1	LRPAP1->SORT1	MKI67->TMEM163	0.9851886176694022	dementia
TMEM163:ADAM10->ERN1:NOTCH1	0.018769075697034	0.0364367761650503	0.515113510921339	0.606473701934256	TMEM163	ADAM10	ERN1	NOTCH1	ADAM10->NOTCH1	TMEM163->ERN1	0.8475406545859476	dementia
PICALM:APOE->TMEM163:LRP6	0.0187681515279099	0.0216583011943971	0.866556954742379	0.386184807278807	PICALM	APOE	TMEM163	LRP6	APOE->LRP6	PICALM->TMEM163	0.9934161045528432	dementia
ERN1:CALM1->HIF1A:PDE1B	0.0187664257447838	0.0139874070482575	1.34166580553768	0.179704378948072	ERN1	CALM1	HIF1A	PDE1B	CALM1->PDE1B	ERN1->HIF1A	0.8348592223357301	dementia
HSPA1A:POMC->PICALM:TSHR	0.0187626155251505	0.0139132664729107	1.34854137679901	0.177484321354434	HSPA1A	POMC	PICALM	TSHR	POMC->TSHR	HSPA1A->PICALM	0.99999999997738	dementia
HSPA1A:MRC1->MKI67:PTPRC	0.018758816724236	0.0688085102882222	0.272623497379319	0.7851426476153	HSPA1A	MRC1	MKI67	PTPRC	MRC1->PTPRC	HSPA1A->MKI67	0.999999999962709	dementia
CCL3:SERPINF1->TMEM163:PLXDC2	0.0187560133372582	0.0115464197766574	1.62440078397079	0.104290299881074	CCL3	SERPINF1	TMEM163	PLXDC2	SERPINF1->PLXDC2	CCL3->TMEM163	0.9851343290680676	dementia
CD163:APP->HIF1A:LRP1	0.0187547426800646	0.028215882402547	0.664687441367122	0.506250428039423	CD163	APP	HIF1A	LRP1	APP->LRP1	CD163->HIF1A	0.8466075016663702	dementia
HSPA1A:IL1B->TMEM163:ADRB2	0.0187485113157768	0.0241590112191129	0.776046301967205	0.437721647607697	HSPA1A	IL1B	TMEM163	ADRB2	IL1B->ADRB2	HSPA1A->TMEM163	0.8555340444805267	dementia
TMEM163:C3->HIF1A:C5AR2	0.0187450824629809	0.0316947951716928	0.591424628600298	0.554235942494133	TMEM163	C3	HIF1A	C5AR2	C3->C5AR2	TMEM163->HIF1A	0.9042406522405344	dementia
IFI44L:APOE->IFI44L:TREM2	0.0187437419231142	0.0212944092690889	0.88021891972945	0.37874072604241	IFI44L	APOE	IFI44L	TREM2	APOE->TREM2	IFI44L->IFI44L	0.9411728668847164	dementia
HSPA1A:VEGFA->HSPA1A:NRP1	0.0187428031307673	0.0175852226345987	1.06582688887265	0.286501903474617	HSPA1A	VEGFA	HSPA1A	NRP1	VEGFA->NRP1	HSPA1A->HSPA1A	0.961699807421467	dementia
CCL3:JAG2->CCL3:NOTCH2	0.0187405853648202	0.0141961369994767	1.32011866083788	0.186795403311094	CCL3	JAG2	CCL3	NOTCH2	JAG2->NOTCH2	CCL3->CCL3	0.8742682679032261	dementia
CCL3:COL4A4->CCL3:CD44	0.0187403851142205	0.0230338746062488	0.813601073834816	0.415873522525748	CCL3	COL4A4	CCL3	CD44	COL4A4->CD44	CCL3->CCL3	0.8742682679032261	dementia
CCL3:ANGPT1->CCL3:ITGA5	0.0187403851142205	0.0230338746062488	0.813601073834816	0.415873522525748	CCL3	ANGPT1	CCL3	ITGA5	ANGPT1->ITGA5	CCL3->CCL3	0.8742682679032261	dementia
AIF1:TNFSF10->HSPA1A:TNFRSF11B	0.0187402121515324	0.0123489471709692	1.51755545570623	0.129126503419334	AIF1	TNFSF10	HSPA1A	TNFRSF11B	TNFSF10->TNFRSF11B	AIF1->HSPA1A	0.9027020136215268	dementia
GPNMB:HLA-DQB1->GPNMB:CD4	0.018738649257969	0.0193195236905059	0.969933294327415	0.332079742999135	GPNMB	HLA-DQB1	GPNMB	CD4	HLA-DQB1->CD4	GPNMB->GPNMB	0.7471395075654637	dementia
HIF1A:TGFB1->TMEM163:ITGB1	0.0187381249242056	0.0166221747634244	1.12729683034239	0.259617002085503	HIF1A	TGFB1	TMEM163	ITGB1	TGFB1->ITGB1	HIF1A->TMEM163	0.8800978717593025	dementia
HSPA1A:APP->CCL3:LRP10	0.0187375051369833	0.0224978258832236	0.832858483048163	0.40492454676497	HSPA1A	APP	CCL3	LRP10	APP->LRP10	HSPA1A->CCL3	0.999999999968396	dementia
HIST:B2M->HSPA1A:LILRB1	0.0187369483997303	0.0337607470004822	0.554992115531764	0.578900053397854	HIST	B2M	HSPA1A	LILRB1	B2M->LILRB1	HIST->HSPA1A	0.987169650107713	dementia
HSPA1A:C3->MKI67:C5AR2	0.018732904458576	0.0233536873405233	0.802139044915219	0.422472531410247	HSPA1A	C3	MKI67	C5AR2	C3->C5AR2	HSPA1A->MKI67	0.969432924829197	dementia
HIF1A:ANGPTL1->HSPA1A:LILRB2	0.0187289700927256	0.0202815039686071	0.923450752060368	0.355772353698488	HIF1A	ANGPTL1	HSPA1A	LILRB2	ANGPTL1->LILRB2	HIF1A->HSPA1A	0.999999999979967	dementia
GPNMB:GPI->PICALM:AMFR	0.0187252567106596	0.0159120660378796	1.17679606570781	0.239276913312936	GPNMB	GPI	PICALM	AMFR	GPI->AMFR	GPNMB->PICALM	0.5948379340302895	dementia
FRMD4A:GAS6->HSPA1A:AXL	0.0187202710804311	0.0124438123275942	1.50438391287201	0.132482544015077	FRMD4A	GAS6	HSPA1A	AXL	GAS6->AXL	FRMD4A->HSPA1A	0.9157533212095356	dementia
FRMD4A:CALR->FRMD4A:SCARF1	0.0187192705979956	0.0124129290619294	1.50804620767614	0.131542701167329	FRMD4A	CALR	FRMD4A	SCARF1	CALR->SCARF1	FRMD4A->FRMD4A	0.6545745182678376	dementia
ERN1:CXCL12->TMEM163:GRM7	0.0187186449656375	0.0174352388586404	1.07360989530471	0.282997560718675	ERN1	CXCL12	TMEM163	GRM7	CXCL12->GRM7	ERN1->TMEM163	0.7269805136895502	dementia
HSPA1A:CALM1->GPNMB:KCNQ3	0.0187177102856789	0.0903523564518553	0.20716349878105	0.835882172673604	HSPA1A	CALM1	GPNMB	KCNQ3	CALM1->KCNQ3	HSPA1A->GPNMB	0.9719568062719424	dementia
GPNMB:ARF1->HIST:INSR	0.0187153226236142	0.0129404424306826	1.44626605495643	0.148102592813198	GPNMB	ARF1	HIST	INSR	ARF1->INSR	GPNMB->HIST	0.6342572946006205	dementia
TMEM163:HLA-A->HIF1A:LILRB1	0.0187125150452459	0.0162566214088294	1.1510703592496	0.249703290992006	TMEM163	HLA-A	HIF1A	LILRB1	HLA-A->LILRB1	TMEM163->HIF1A	0.8378835416120527	dementia
GPNMB:CLEC11A->MKI67:ITGB1	0.0187114227271526	0.0192972975041353	0.969639542694663	0.332226195393444	GPNMB	CLEC11A	MKI67	ITGB1	CLEC11A->ITGB1	GPNMB->MKI67	0.982023746366826	dementia
HIF1A:ADAM17->CD163:IL6R	0.0187113575156638	0.0307495820423559	0.608507702312501	0.542850799073629	HIF1A	ADAM17	CD163	IL6R	ADAM17->IL6R	HIF1A->CD163	0.8492440296710575	dementia
PICALM:ST6GAL1->HIF1A:CD22	0.0187085384051444	0.0133241466988358	1.40410780727738	0.16028674911402	PICALM	ST6GAL1	HIF1A	CD22	ST6GAL1->CD22	PICALM->HIF1A	0.6959559565447986	dementia
ERN1:NECTIN2->HIST:CD226	0.0187044372406245	0.0511915054354541	0.365381660131257	0.714826529398018	ERN1	NECTIN2	HIST	CD226	NECTIN2->CD226	ERN1->HIST	0.9433040366192864	dementia
HSPA1A:CXCL8->FRMD4A:SDC3	0.0187020517763723	0.0172146640587099	1.08640236676067	0.277301014920206	HSPA1A	CXCL8	FRMD4A	SDC3	CXCL8->SDC3	HSPA1A->FRMD4A	0.9437038888221352	dementia
GPNMB:NECTIN3->CD163:CADM1	0.0187001872649194	0.0129597115962938	1.44294779447617	0.149035178032568	GPNMB	NECTIN3	CD163	CADM1	NECTIN3->CADM1	GPNMB->CD163	0.497266412692216	dementia
HSPA1A:HMGB1->HIST:HAVCR2	0.0186998688304849	0.0473819520823418	0.394662271364162	0.693092150221558	HSPA1A	HMGB1	HIST	HAVCR2	HMGB1->HAVCR2	HSPA1A->HIST	0.999999999968253	dementia
FRMD4A:FABP5->HIF1A:RXRA	0.0186965688393942	0.0127596497069632	1.46528856738058	0.142842204356697	FRMD4A	FABP5	HIF1A	RXRA	FABP5->RXRA	FRMD4A->HIF1A	0.7920712652564085	dementia
GPNMB:TXLNA->FRMD4A:STX3	0.0186944965049451	0.0153548033869521	1.21750152273723	0.22341345742392	GPNMB	TXLNA	FRMD4A	STX3	TXLNA->STX3	GPNMB->FRMD4A	0.4901882739619252	dementia
MKI67:TNF->AIF1:TNFRSF1B	0.0186929721820213	0.0212551540335695	0.87945597347817	0.379154094465344	MKI67	TNF	AIF1	TNFRSF1B	TNF->TNFRSF1B	MKI67->AIF1	0.923915296560458	dementia
TMEM163:ADAM9->HSPA1A:ITGB5	0.01869009510327	0.0294794367576848	0.634004484444493	0.526077895505758	TMEM163	ADAM9	HSPA1A	ITGB5	ADAM9->ITGB5	TMEM163->HSPA1A	0.9127358540400252	dementia
HSPA1A:TGFB1->HSPA1A:ITGB1	0.0186883566987964	0.0217701206970937	0.858440656293251	0.390649185926046	HSPA1A	TGFB1	HSPA1A	ITGB1	TGFB1->ITGB1	HSPA1A->HSPA1A	0.9819575147094468	dementia
HSPA1A:SERPINF1->PICALM:PLXDC2	0.0186869266118156	0.0181379717456253	1.03026550453871	0.302885387479337	HSPA1A	SERPINF1	PICALM	PLXDC2	SERPINF1->PLXDC2	HSPA1A->PICALM	0.99999999997738	dementia
AIF1:APP->HSPA1A:NOTCH2	0.0186851487068613	0.0148296768874288	1.25998353495489	0.207675301942891	AIF1	APP	HSPA1A	NOTCH2	APP->NOTCH2	AIF1->HSPA1A	0.9027020136215268	dementia
HSPA1A:GNAS->CCL3:VIPR1	0.0186848498369756	0.0186507597791268	1.00182781067648	0.316426762913147	HSPA1A	GNAS	CCL3	VIPR1	GNAS->VIPR1	HSPA1A->CCL3	0.999999999968396	dementia
FRMD4A:TNFSF13B->HSPA1A:HLA-DPB1	0.018680496632914	0.0107379463108282	1.73967126414819	0.0819167579007509	FRMD4A	TNFSF13B	HSPA1A	HLA-DPB1	TNFSF13B->HLA-DPB1	FRMD4A->HSPA1A	0.9157533212095356	dementia
GPNMB:GNAI2->MKI67:P2RY12	0.0186786893247937	0.0241190928936904	0.774435813449687	0.4386731118393	GPNMB	GNAI2	MKI67	P2RY12	GNAI2->P2RY12	GPNMB->MKI67	0.982023746366826	dementia
CD163:NAMPT->FRMD4A:ITGA5_ITGB1	0.0186786635235807	0.0127485889115335	1.46515537156291	0.142878532447634	CD163	NAMPT	FRMD4A	ITGA5_ITGB1	NAMPT->ITGA5_ITGB1	CD163->FRMD4A	0.7848284253198181	dementia
FRMD4A:CCL2->AIF1:CCR1	0.0186703868271391	0.0105638702354491	1.76738131111144	0.0771643906694812	FRMD4A	CCL2	AIF1	CCR1	CCL2->CCR1	FRMD4A->AIF1	0.4773490486553438	dementia
HIF1A:GNAI2->TMEM163:FPR1	0.0186683920045602	0.013861210647127	1.34680818867936	0.178042016748617	HIF1A	GNAI2	TMEM163	FPR1	GNAI2->FPR1	HIF1A->TMEM163	0.8800978717593025	dementia
HSPA1A:LPL->FRMD4A:VLDLR	0.0186662639044438	0.0229432062540187	0.813585673152123	0.415882348097583	HSPA1A	LPL	FRMD4A	VLDLR	LPL->VLDLR	HSPA1A->FRMD4A	0.9707278281279336	dementia
GPNMB:TXLNA->HIF1A:STX4	0.0186658696590821	0.0116014583987265	1.60892441429011	0.10763287029099	GPNMB	TXLNA	HIF1A	STX4	TXLNA->STX4	GPNMB->HIF1A	0.6759172182762915	dementia
CD163:C3->CCL3:CD81	0.0186615731791074	0.0219973162938815	0.848356814521871	0.396239285576174	CD163	C3	CCL3	CD81	C3->CD81	CD163->CCL3	0.9618533003239456	dementia
GPNMB:ADAM10->TMEM163:AXL	0.0186606916651355	0.0474764805200677	0.393051284777688	0.69428160347794	GPNMB	ADAM10	TMEM163	AXL	ADAM10->AXL	GPNMB->TMEM163	0.9455019205258788	dementia
PICALM:HLA-DRA->HIST:CD4	0.0186605123271021	0.0412964521956944	0.451867202506265	0.651364653134394	PICALM	HLA-DRA	HIST	CD4	HLA-DRA->CD4	PICALM->HIST	0.9399439298395053	dementia
HIF1A:CALR->TMEM163:LRP1	0.0186587656052766	0.0132918947106253	1.40377019315096	0.160387292556675	HIF1A	CALR	TMEM163	LRP1	CALR->LRP1	HIF1A->TMEM163	0.8800978717593025	dementia
ERN1:GNAI2->AIF1:OPRM1	0.0186578272252442	0.0102164231933031	1.82625825812252	0.0678113696149547	ERN1	GNAI2	AIF1	OPRM1	GNAI2->OPRM1	ERN1->AIF1	0.5720645336996232	dementia
CD163:TGFB1->GPNMB:CXCR4	0.0186573791426317	0.0187859303007945	0.993157051255671	0.320633424813839	CD163	TGFB1	GPNMB	CXCR4	TGFB1->CXCR4	CD163->GPNMB	0.7411810426937394	dementia
ERN1:ARPC5->AIF1:ADRB2	0.018656844848255	0.0333938796631415	0.558690545586637	0.576372932826402	ERN1	ARPC5	AIF1	ADRB2	ARPC5->ADRB2	ERN1->AIF1	0.9148322386513204	dementia
ERN1:SEMA7A->TMEM163:PLXNC1	0.0186528151234181	0.0360718688268007	0.517101434721325	0.605085352141625	ERN1	SEMA7A	TMEM163	PLXNC1	SEMA7A->PLXNC1	ERN1->TMEM163	0.8075745447874443	dementia
GPNMB:NAMPT->GPNMB:ITGA5_ITGB1	0.0186526339777792	0.0226705339917774	0.822769943775673	0.41063883176908	GPNMB	NAMPT	GPNMB	ITGA5_ITGB1	NAMPT->ITGA5_ITGB1	GPNMB->GPNMB	0.8381623295435386	dementia
CCL3:MAML2->MKI67:NOTCH2	0.0186500651314717	0.0139462443947548	1.33728225345643	0.181130521550295	CCL3	MAML2	MKI67	NOTCH2	MAML2->NOTCH2	CCL3->MKI67	0.8573672932811032	dementia
HIF1A:HBEGF->HIF1A:CD82	0.0186499748007106	0.0133533446231898	1.396651949529	0.162518260192966	HIF1A	HBEGF	HIF1A	CD82	HBEGF->CD82	HIF1A->HIF1A	0.8952400136115196	dementia
GPNMB:LPL->TMEM163:LRP1	0.0186485417477201	0.0169827742530356	1.0980857114312	0.272167064015031	GPNMB	LPL	TMEM163	LRP1	LPL->LRP1	GPNMB->TMEM163	0.8154824162386981	dementia
HIF1A:ARF6->IFI44L:SMAP1	0.0186464215756043	0.0435780327085204	0.427885804307053	0.668734262777365	HIF1A	ARF6	IFI44L	SMAP1	ARF6->SMAP1	HIF1A->IFI44L	0.9548622423785148	dementia
MKI67:GNAI2->CD163:TSHR	0.0186447291737177	0.0127255343375703	1.46514312712763	0.14288187237499	MKI67	GNAI2	CD163	TSHR	GNAI2->TSHR	MKI67->CD163	0.999999999980883	dementia
CD163:ITGB3BP->HIST:ITGB5	0.018640468070236	0.0124543520395744	1.49670316135314	0.134470513318055	CD163	ITGB3BP	HIST	ITGB5	ITGB3BP->ITGB5	CD163->HIST	0.9339428054875972	dementia
IFI44L:SERPING1->CD163:LRP1	0.0186389069034273	0.009887768646859	1.8850468259437	0.059423516108678	IFI44L	SERPING1	CD163	LRP1	SERPING1->LRP1	IFI44L->CD163	0.9623804696230744	dementia
IFI44L:APOE->HSPA1A:LRP8	0.0186370328914538	0.0167903257227214	1.10998638139779	0.267004895007846	IFI44L	APOE	HSPA1A	LRP8	APOE->LRP8	IFI44L->HSPA1A	0.9519294728749076	dementia
HSPA1A:CCL3L1->MKI67:CCR1	0.0186369785331985	0.0193269509554764	0.964299985865987	0.334895547980631	HSPA1A	CCL3L1	MKI67	CCR1	CCL3L1->CCR1	HSPA1A->MKI67	0.941562679280198	dementia
PICALM:CD14->CD163:ITGB2	0.0186337345317463	0.0245875737605753	0.757851698308858	0.448539768957062	PICALM	CD14	CD163	ITGB2	CD14->ITGB2	PICALM->CD163	0.8229301474146448	dementia
MKI67:ADAM10->MKI67:TSPAN14	0.0186328302267888	0.0531641292792096	0.350477483209254	0.725980385673429	MKI67	ADAM10	MKI67	TSPAN14	ADAM10->TSPAN14	MKI67->MKI67	0.9939742616576271	dementia
CD163:ANGPT2->FRMD4A:TIE1	0.0186280024288075	0.0138148249373599	1.34840669449463	0.177527611985533	CD163	ANGPT2	FRMD4A	TIE1	ANGPT2->TIE1	CD163->FRMD4A	0.7848284253198181	dementia
FRMD4A:NAMPT->HIST:INSR	0.018626718025748	0.0129897369811917	1.43395651911338	0.15158467136951	FRMD4A	NAMPT	HIST	INSR	NAMPT->INSR	FRMD4A->HIST	0.8940398137575223	dementia
HIF1A:HSP90B1->HIST:TLR7	0.0186253314647087	0.0090165139249725	2.06569097765415	0.0388576677559228	HIF1A	HSP90B1	HIST	TLR7	HSP90B1->TLR7	HIF1A->HIST	0.8742563211028932	dementia
IFI44L:PDGFB->HIST:LRP1	0.0186222178965978	0.0286748889470875	0.649425981420907	0.516063075041975	IFI44L	PDGFB	HIST	LRP1	PDGFB->LRP1	IFI44L->HIST	0.990973881327838	dementia
PICALM:TGFB1->CD163:ACVR1_TGFBR1_TGFBR2	0.0186219676878433	0.0125023334578903	1.4894793640375	0.136361183423789	PICALM	TGFB1	CD163	ACVR1_TGFBR1_TGFBR2	TGFB1->ACVR1_TGFBR1_TGFBR2	PICALM->CD163	0.5699679731845065	dementia
AIF1:HMGB1->PICALM:CXCR4	0.0186214736742181	0.0623786185257702	0.298523342041073	0.76530376344272	AIF1	HMGB1	PICALM	CXCR4	HMGB1->CXCR4	AIF1->PICALM	0.9812423041586372	dementia
CD163:WNT5B->FRMD4A:FZD1_LRP6	0.0186194615672585	0.0201636166712879	0.923418743313632	0.355789027721193	CD163	WNT5B	FRMD4A	FZD1_LRP6	WNT5B->FZD1_LRP6	CD163->FRMD4A	0.828250355919621	dementia
TMEM163:NRG2->GPNMB:NRP2	0.0186188257000663	0.0122732550383938	1.51702426469767	0.129260557871129	TMEM163	NRG2	GPNMB	NRP2	NRG2->NRP2	TMEM163->GPNMB	0.7637844458168321	dementia
GPNMB:SEMA6A->PICALM:PLXNA2	0.0186187842193621	0.011242466540281	1.65611204201963	0.0976991311455692	GPNMB	SEMA6A	PICALM	PLXNA2	SEMA6A->PLXNA2	GPNMB->PICALM	0.3675395366337009	dementia
HIST:TGFB1->CD163:ACVR1_TGFBR2	0.0186163464300742	0.0106858040357056	1.74215682487432	0.0814810065116124	HIST	TGFB1	CD163	ACVR1_TGFBR2	TGFB1->ACVR1_TGFBR2	HIST->CD163	0.676122151604349	dementia
HIST:TGFB1->CD163:ACVR1_TGFBR1_TGFBR2	0.0186163464300742	0.0106858040357056	1.74215682487432	0.0814810065116124	HIST	TGFB1	CD163	ACVR1_TGFBR1_TGFBR2	TGFB1->ACVR1_TGFBR1_TGFBR2	HIST->CD163	0.676122151604349	dementia
TMEM163:HLA-C->GPNMB:LILRB1	0.0186146990136034	0.0164698148211281	1.13023122699132	0.258378804836193	TMEM163	HLA-C	GPNMB	LILRB1	HLA-C->LILRB1	TMEM163->GPNMB	0.7637844458168321	dementia
PICALM:HLA-C->FRMD4A:LILRA1	0.0186135699730114	0.0141759242069071	1.31304101950136	0.189169126404309	PICALM	HLA-C	FRMD4A	LILRA1	HLA-C->LILRA1	PICALM->FRMD4A	0.8407985001454725	dementia
IFI44L:CD14->TMEM163:ITGB2	0.0186132038664329	0.0174946299257745	1.06393813103816	0.287356727772971	IFI44L	CD14	TMEM163	ITGB2	CD14->ITGB2	IFI44L->TMEM163	0.999999999965492	dementia
CCL3:HLA-A->TMEM163:LILRB1	0.0186131864778332	0.0239669639614714	0.776618453123858	0.437383911150783	CCL3	HLA-A	TMEM163	LILRB1	HLA-A->LILRB1	CCL3->TMEM163	0.9851343290680676	dementia
GPNMB:APP->GPNMB:NCSTN	0.0186131152075333	0.0093036666844885	2.00062145805007	0.0454331993455739	GPNMB	APP	GPNMB	NCSTN	APP->NCSTN	GPNMB->GPNMB	0.2652094703125899	dementia
HSPA1A:SPP1->IFI44L:ITGAV_ITGB5	0.0186108068596985	0.0146623328136262	1.26929371309884	0.204336327813442	HSPA1A	SPP1	IFI44L	ITGAV_ITGB5	SPP1->ITGAV_ITGB5	HSPA1A->IFI44L	0.9571847517158644	dementia
HIST:ADAM17->FRMD4A:IL6R	0.0186097786077571	0.0389841328928297	0.477368027112897	0.633100077498111	HIST	ADAM17	FRMD4A	IL6R	ADAM17->IL6R	HIST->FRMD4A	0.9621357532396344	dementia
CD163:APP->CD163:NOTCH2	0.0186069413614675	0.0277199579501485	0.671247099109249	0.502063128832119	CD163	APP	CD163	NOTCH2	APP->NOTCH2	CD163->CD163	0.9784486031618752	dementia
GPNMB:CD14->CD163:RIPK1	0.0186068224668788	0.0131667735743948	1.41316491559201	0.157607239733889	GPNMB	CD14	CD163	RIPK1	CD14->RIPK1	GPNMB->CD163	0.5102492667047837	dementia
GPNMB:HLA-DPA1->FRMD4A:CD4	0.0186028091960304	0.0194835285258419	0.954796723363358	0.339680504737442	GPNMB	HLA-DPA1	FRMD4A	CD4	HLA-DPA1->CD4	GPNMB->FRMD4A	0.608116608318657	dementia
GPNMB:ADAM17->MKI67:RHBDF2	0.0185957076892718	0.0676941567065555	0.274701814661516	0.78354533688181	GPNMB	ADAM17	MKI67	RHBDF2	ADAM17->RHBDF2	GPNMB->MKI67	0.999999999953452	dementia
CD163:SELPLG->GPNMB:ITGB2	0.0185930336057838	0.0110093030116218	1.68884747618958	0.0912486629388716	CD163	SELPLG	GPNMB	ITGB2	SELPLG->ITGB2	CD163->GPNMB	0.4263515113178311	dementia
GPNMB:CD59->TMEM163:STAB1	0.0185902740816827	0.0396626300577478	0.468710069267109	0.639276888582604	GPNMB	CD59	TMEM163	STAB1	CD59->STAB1	GPNMB->TMEM163	0.9253868247314618	dementia
FRMD4A:GNAI2->HIST:TSHR	0.0185881789408135	0.0111918835521658	1.66086243250953	0.0967410787804861	FRMD4A	GNAI2	HIST	TSHR	GNAI2->TSHR	FRMD4A->HIST	0.8940398137575223	dementia
HSPA1A:CCL3L1->TMEM163:ACKR2	0.0185715958180238	0.0195061834145422	0.952087623875122	0.341052545059095	HSPA1A	CCL3L1	TMEM163	ACKR2	CCL3L1->ACKR2	HSPA1A->TMEM163	0.8055637423136928	dementia
GPNMB:PDGFB->CD163:ADGRV1	0.0185696640480968	0.0144441805955647	1.28561561005398	0.198577246125268	GPNMB	PDGFB	CD163	ADGRV1	PDGFB->ADGRV1	GPNMB->CD163	0.5556433741345527	dementia
CCL3:TGFB2->MKI67:ACVR1_TGFBR1_TGFBR2	0.018568987072791	0.0172352322783363	1.07738536811779	0.281308138165783	CCL3	TGFB2	MKI67	ACVR1_TGFBR1_TGFBR2	TGFB2->ACVR1_TGFBR1_TGFBR2	CCL3->MKI67	0.8573672932811032	dementia
CCL3:TGFB2->MKI67:ACVR1_TGFBR2	0.018568987072791	0.0172352322783363	1.07738536811779	0.281308138165783	CCL3	TGFB2	MKI67	ACVR1_TGFBR2	TGFB2->ACVR1_TGFBR2	CCL3->MKI67	0.8573672932811032	dementia
HIF1A:PROS1->CD163:AXL	0.0185675304691485	0.0096467458787997	1.92474547401042	0.0542612084565913	HIF1A	PROS1	CD163	AXL	PROS1->AXL	HIF1A->CD163	0.5610057145511982	dementia
HIF1A:SELPLG->CD163:ITGB2	0.0185664888186698	0.0082151765378632	2.26002310882768	0.0238198166513972	HIF1A	SELPLG	CD163	ITGB2	SELPLG->ITGB2	HIF1A->CD163	0.4456756762405537	dementia
MKI67:ADAM10->MKI67:NOTCH1	0.018564611472511	0.0160923222896124	1.15363159762805	0.248651238267578	MKI67	ADAM10	MKI67	NOTCH1	ADAM10->NOTCH1	MKI67->MKI67	0.9239833863877744	dementia
ERN1:CALR->HIF1A:LRP1	0.0185634879008785	0.0839574742734333	0.22110584032603	0.825010022874261	ERN1	CALR	HIF1A	LRP1	CALR->LRP1	ERN1->HIF1A	0.9620359090263874	dementia
GPNMB:IL6->CD163:IL6R_IL6ST	0.0185626966164613	0.0598467918791681	0.310170287054647	0.756431464522389	GPNMB	IL6	CD163	IL6R_IL6ST	IL6->IL6R_IL6ST	GPNMB->CD163	0.919223502794005	dementia
GPNMB:OMG->FRMD4A:RTN4RL1	0.0185622441759008	0.0103233005607991	1.7980920023183	0.0721624294194862	GPNMB	OMG	FRMD4A	RTN4RL1	OMG->RTN4RL1	GPNMB->FRMD4A	0.2848265426093627	dementia
HIST:OMG->TMEM163:TNFRSF1B	0.018558976352611	0.0167916626981055	1.10524947328205	0.26905150497455	HIST	OMG	TMEM163	TNFRSF1B	OMG->TNFRSF1B	HIST->TMEM163	0.9984077816567856	dementia
HSPA1A:APP->ERN1:NCSTN	0.0185583657247837	0.0259499458773316	0.715160093686177	0.474510124600272	HSPA1A	APP	ERN1	NCSTN	APP->NCSTN	HSPA1A->ERN1	0.9002049899876711	dementia
HIST:GAS6->CCL3:AXL	0.0185575037033207	0.0171559535422581	1.08169468153492	0.2793882171757	HIST	GAS6	CCL3	AXL	GAS6->AXL	HIST->CCL3	0.9622956578470224	dementia
HSPA1A:ADAM17->TMEM163:NOTCH1	0.0185541323191912	0.0114663233992248	1.61814137567806	0.105632133441724	HSPA1A	ADAM17	TMEM163	NOTCH1	ADAM17->NOTCH1	HSPA1A->TMEM163	0.8055637423136928	dementia
CCL3:ADAM15->IFI44L:ITGA9	0.0185508927232818	0.0345929795501931	0.536261778097639	0.591777642619615	CCL3	ADAM15	IFI44L	ITGA9	ADAM15->ITGA9	CCL3->IFI44L	0.9617604201573275	dementia
GPNMB:FARP2->HIF1A:PLXNA1	0.0185484395671491	0.0087579716420963	2.11789217014514	0.0341842008782246	GPNMB	FARP2	HIF1A	PLXNA1	FARP2->PLXNA1	GPNMB->HIF1A	0.6202020588423592	dementia
IFI44L:HLA-F->MKI67:LILRB2	0.0185387184586426	0.0246086286207165	0.753342201403128	0.45124430533988	IFI44L	HLA-F	MKI67	LILRB2	HLA-F->LILRB2	IFI44L->MKI67	0.7860384673662426	dementia
HIF1A:EFNB2->CD163:EPHB3	0.0185380389322794	0.0200759668543315	0.923394577545825	0.35580161649936	HIF1A	EFNB2	CD163	EPHB3	EFNB2->EPHB3	HIF1A->CD163	0.7797628861623402	dementia
PICALM:SPTAN1->GPNMB:PTPRA	0.0185370059857902	0.0161885809128629	1.1450667656151	0.25218150128105	PICALM	SPTAN1	GPNMB	PTPRA	SPTAN1->PTPRA	PICALM->GPNMB	0.5385957855414281	dementia
TMEM163:LGALS9->PICALM:HAVCR2	0.0185338385297895	0.0164389442074196	1.12743484593277	0.259558673141684	TMEM163	LGALS9	PICALM	HAVCR2	LGALS9->HAVCR2	TMEM163->PICALM	0.8622510555988531	dementia
HIF1A:VCAN->AIF1:TLR1	0.0185323063191671	0.0267427300338284	0.692984833475287	0.488319069461546	HIF1A	VCAN	AIF1	TLR1	VCAN->TLR1	HIF1A->AIF1	0.9661807894371336	dementia
MKI67:COL18A1->ERN1:ITGB5	0.0185303662221525	0.0210296953155467	0.881152386856196	0.378235345964075	MKI67	COL18A1	ERN1	ITGB5	COL18A1->ITGB5	MKI67->ERN1	0.9602452504024072	dementia
IFI44L:CALM1->HSPA1A:KCNQ3	0.0185296026119075	0.0309029018384336	0.599607205458695	0.548768043953372	IFI44L	CALM1	HSPA1A	KCNQ3	CALM1->KCNQ3	IFI44L->HSPA1A	0.9519294728749076	dementia
HIST:SEMA4D->FRMD4A:PLXNB2	0.0185286700139138	0.0215682585824788	0.859071210735845	0.390301229497609	HIST	SEMA4D	FRMD4A	PLXNB2	SEMA4D->PLXNB2	HIST->FRMD4A	0.8972191500322972	dementia
IFI44L:GNAI2->HIF1A:FPR1	0.018528182608192	0.0098136253131833	1.88800591187253	0.059025156792495	IFI44L	GNAI2	HIF1A	FPR1	GNAI2->FPR1	IFI44L->HIF1A	0.9488888935471416	dementia
AIF1:LRPAP1->AIF1:SORT1	0.0185201094927607	0.0301377756109386	0.614514811306736	0.538875188667187	AIF1	LRPAP1	AIF1	SORT1	LRPAP1->SORT1	AIF1->AIF1	0.9662990954194564	dementia
MKI67:APP->FRMD4A:FPR2	0.0185196795424231	0.0144804631272912	1.27894248820808	0.200917309134597	MKI67	APP	FRMD4A	FPR2	APP->FPR2	MKI67->FRMD4A	0.7360508404882079	dementia
PICALM:LGALS9->GPNMB:MRC2	0.0185185855718583	0.0107039389578764	1.73007204588284	0.083617403933901	PICALM	LGALS9	GPNMB	MRC2	LGALS9->MRC2	PICALM->GPNMB	0.2945329452000095	dementia
HIF1A:GSTO1->FRMD4A:RYR1	0.0185185289169498	0.0116694266144122	1.58692706410088	0.112529164479895	HIF1A	GSTO1	FRMD4A	RYR1	GSTO1->RYR1	HIF1A->FRMD4A	0.7239166993788073	dementia
TMEM163:APOE->IFI44L:ABCA1	0.0185176355849363	0.0371488606170444	0.498471158397794	0.61815199282485	TMEM163	APOE	IFI44L	ABCA1	APOE->ABCA1	TMEM163->IFI44L	0.999999999983884	dementia
CD163:ICAM1->ERN1:ITGAX_ITGB2	0.0185168678172842	0.0180708981485482	1.02467888784885	0.305514727898198	CD163	ICAM1	ERN1	ITGAX_ITGB2	ICAM1->ITGAX_ITGB2	CD163->ERN1	0.9407111993624684	dementia
GPNMB:FGF20->CD163:FGFR1	0.0185132759450824	0.0183848302145983	1.00698650621109	0.313941258725591	GPNMB	FGF20	CD163	FGFR1	FGF20->FGFR1	GPNMB->CD163	0.6803963280016445	dementia
GPNMB:CALM3->GPNMB:ESR1	0.0185130698946181	0.0087665803576035	2.11177781294858	0.0347055111831438	GPNMB	CALM3	GPNMB	ESR1	CALM3->ESR1	GPNMB->GPNMB	0.2307228269017576	dementia
CCL3:TNF->ERN1:TNFRSF1B	0.0185128402993979	0.0399708092834891	0.463159006066086	0.643250397738477	CCL3	TNF	ERN1	TNFRSF1B	TNF->TNFRSF1B	CCL3->ERN1	0.999999999997741	dementia
TMEM163:SERPINE1->ERN1:PLAUR	0.0185114124520129	0.0224211625981595	0.825622327609917	0.409018365413997	TMEM163	SERPINE1	ERN1	PLAUR	SERPINE1->PLAUR	TMEM163->ERN1	0.7894210712589164	dementia
CCL3:ARF6->PICALM:PLD1	0.0185057774707659	0.0214674802242137	0.862037709013134	0.388666767349197	CCL3	ARF6	PICALM	PLD1	ARF6->PLD1	CCL3->PICALM	0.8507869628823616	dementia
HSPA1A:NECTIN3->HIF1A:PVR	0.0185008842955802	0.0144787422335761	1.27779637188904	0.201321233996141	HSPA1A	NECTIN3	HIF1A	PVR	NECTIN3->PVR	HSPA1A->HIF1A	0.9940945914353332	dementia
PICALM:IL11RA->PICALM:CD40	0.0184995579102382	0.0165191667016967	1.11988444963983	0.262763005705051	PICALM	IL11RA	PICALM	CD40	IL11RA->CD40	PICALM->PICALM	0.7554690138111807	dementia
FRMD4A:GRN->HSPA1A:TNFRSF1B	0.0184983620195518	0.0173277140177499	1.06755928685127	0.285719356904419	FRMD4A	GRN	HSPA1A	TNFRSF1B	GRN->TNFRSF1B	FRMD4A->HSPA1A	0.9157533212095356	dementia
IFI44L:WNT5A->TMEM163:FZD6	0.018496376461754	0.0172298658138958	1.07350670408801	0.283043832332277	IFI44L	WNT5A	TMEM163	FZD6	WNT5A->FZD6	IFI44L->TMEM163	0.999999999965492	dementia
CD163:SIRPB2->CD163:CD47	0.0184942843816605	0.0207862922319229	0.889734647012111	0.37360838546013	CD163	SIRPB2	CD163	CD47	SIRPB2->CD47	CD163->CD163	0.9378778857401096	dementia
ERN1:VCL->HIF1A:ITGB5	0.0184936951472342	0.0257998340831701	0.716814499179207	0.473488564046251	ERN1	VCL	HIF1A	ITGB5	VCL->ITGB5	ERN1->HIF1A	0.8348592223357301	dementia
GPNMB:CALR->CD163:ITGAV	0.0184934532633762	0.0189001434847104	0.978482162229972	0.32783590941267	GPNMB	CALR	CD163	ITGAV	CALR->ITGAV	GPNMB->CD163	0.6818480294150756	dementia
HSPA1A:ADAM9->HSPA1A:ITGB1	0.018490291359735	0.0408336588675567	0.452819851870437	0.650678467502555	HSPA1A	ADAM9	HSPA1A	ITGB1	ADAM9->ITGB1	HSPA1A->HSPA1A	0.986646548795834	dementia
HIF1A:HLA-DQB1->CD163:CD4	0.0184838995910156	0.0225999275921961	0.817874283694528	0.413428975889362	HIF1A	HLA-DQB1	CD163	CD4	HLA-DQB1->CD4	HIF1A->CD163	0.8035644568227204	dementia
FRMD4A:SEMA4D->ERN1:CD72	0.018480711555321	0.0128680832448486	1.43616661500222	0.150954936307446	FRMD4A	SEMA4D	ERN1	CD72	SEMA4D->CD72	FRMD4A->ERN1	0.7720911317868855	dementia
FRMD4A:LGALS9->HIST:CD47	0.0184797335196305	0.0129800253413091	1.42370550393445	0.154531739790132	FRMD4A	LGALS9	HIST	CD47	LGALS9->CD47	FRMD4A->HIST	0.8940398137575223	dementia
GPNMB:CXCL12->HIST:ITGA5	0.0184794795822924	0.0107654866526283	1.716548464419	0.0860617056282445	GPNMB	CXCL12	HIST	ITGA5	CXCL12->ITGA5	GPNMB->HIST	0.5572566183620841	dementia
PICALM:F13A1->ERN1:ITGA9	0.0184791551905097	0.0136146786022201	1.35729646879041	0.174687028906127	PICALM	F13A1	ERN1	ITGA9	F13A1->ITGA9	PICALM->ERN1	0.9704509145729578	dementia
GPNMB:APP->PICALM:TSPAN15	0.0184787881531244	0.0136908012808015	1.3497229105967	0.177104880540582	GPNMB	APP	PICALM	TSPAN15	APP->TSPAN15	GPNMB->PICALM	0.5011691300403703	dementia
FRMD4A:HLA-B->HIF1A:LILRB1	0.0184723026929207	0.0118471268415574	1.55922215909122	0.118943807895271	FRMD4A	HLA-B	HIF1A	LILRB1	HLA-B->LILRB1	FRMD4A->HIF1A	0.7920712652564085	dementia
CD163:LGALS9->ERN1:CD47	0.0184687339206672	0.0168669997565868	1.09496260077047	0.273533021489076	CD163	LGALS9	ERN1	CD47	LGALS9->CD47	CD163->ERN1	0.9407111993624684	dementia
ERN1:LGALS9->IFI44L:CD44	0.0184676622507319	0.0159711346039811	1.15631498379135	0.247552341665689	ERN1	LGALS9	IFI44L	CD44	LGALS9->CD44	ERN1->IFI44L	0.6255135927432592	dementia
FRMD4A:ADAM17->HSPA1A:ITGB1	0.0184660450405424	0.0174437293428171	1.0586064870438	0.28977903133444	FRMD4A	ADAM17	HSPA1A	ITGB1	ADAM17->ITGB1	FRMD4A->HSPA1A	0.9157533212095356	dementia
FRMD4A:ADM->GPNMB:ADRB2	0.0184652825117279	0.0141712972357691	1.30300580141108	0.192572780961896	FRMD4A	ADM	GPNMB	ADRB2	ADM->ADRB2	FRMD4A->GPNMB	0.5282912326957379	dementia
ERN1:ICAM1->ERN1:ITGAL_ITGB2	0.0184652016733329	0.0536833427983114	0.343965198715489	0.730872458374232	ERN1	ICAM1	ERN1	ITGAL_ITGB2	ICAM1->ITGAL_ITGB2	ERN1->ERN1	0.9533764578601172	dementia
PICALM:HLA-DPB1->HIF1A:CD4	0.0184640764900637	0.0197565284870693	0.934581017214058	0.350004265609251	PICALM	HLA-DPB1	HIF1A	CD4	HLA-DPB1->CD4	PICALM->HIF1A	0.7638188424718954	dementia
PICALM:SIRPB2->CD163:CD47	0.0184610463571248	0.0158771290953189	1.16274461499263	0.244933134290121	PICALM	SIRPB2	CD163	CD47	SIRPB2->CD47	PICALM->CD163	0.681166189698038	dementia
PICALM:HGF->PICALM:ST14	0.0184568409671577	0.0192364717634995	0.959471216659332	0.337321413151615	PICALM	HGF	PICALM	ST14	HGF->ST14	PICALM->PICALM	0.774222382498083	dementia
FRMD4A:TGFB1->HIST:ITGB5	0.0184557824505214	0.0304623155043703	0.605856191328383	0.54461025242384	FRMD4A	TGFB1	HIST	ITGB5	TGFB1->ITGB5	FRMD4A->HIST	0.8940398137575223	dementia
CCL3:NAMPT->FRMD4A:INSR	0.0184552617189483	0.0157442511563822	1.17219050532404	0.241120579526214	CCL3	NAMPT	FRMD4A	INSR	NAMPT->INSR	CCL3->FRMD4A	0.7316117564543181	dementia
ERN1:SORBS1->CCL3:INSR	0.0184502784438384	0.0227186716018599	0.81211959779937	0.416723008851845	ERN1	SORBS1	CCL3	INSR	SORBS1->INSR	ERN1->CCL3	0.999999999912341	dementia
MKI67:HLA-B->HSPA1A:LILRB1	0.0184497538426169	0.0124073044935371	1.48700741988135	0.137012851265951	MKI67	HLA-B	HSPA1A	LILRB1	HLA-B->LILRB1	MKI67->HSPA1A	0.8710140753240846	dementia
HSPA1A:VEGFA->FRMD4A:NRP1	0.0184495652484034	0.0145642530362354	1.26677044147073	0.205237384109785	HSPA1A	VEGFA	FRMD4A	NRP1	VEGFA->NRP1	HSPA1A->FRMD4A	0.9437038888221352	dementia
MKI67:COL4A3->HIST:CD47	0.0184450990030933	0.0169800894966777	1.08627807919989	0.277355982251197	MKI67	COL4A3	HIST	CD47	COL4A3->CD47	MKI67->HIST	0.8807000387264412	dementia
GPNMB:FAM3C->AIF1:CLEC2D	0.0184412988941819	0.0075736260234882	2.43493655971254	0.0148944008035511	GPNMB	FAM3C	AIF1	CLEC2D	FAM3C->CLEC2D	GPNMB->AIF1	0.7188546101697011	dementia
PICALM:CALM3->CD163:PDE1B	0.0184388202009342	0.0246632558826995	0.747623115481217	0.454687517938596	PICALM	CALM3	CD163	PDE1B	CALM3->PDE1B	PICALM->CD163	0.8229301474146448	dementia
FRMD4A:TGFB1->HIST:ENG	0.0184381965866465	0.0180474245586182	1.02165250929622	0.306945395728462	FRMD4A	TGFB1	HIST	ENG	TGFB1->ENG	FRMD4A->HIST	0.8940398137575223	dementia
IFI44L:RPS19->CD163:C5AR1	0.0184342503648148	0.0231928964741878	0.794823121179836	0.426716399442865	IFI44L	RPS19	CD163	C5AR1	RPS19->C5AR1	IFI44L->CD163	0.9623804696230744	dementia
HIF1A:B2M->MKI67:TFRC	0.0184294996289751	0.0278364427399346	0.662063748631782	0.507930367341667	HIF1A	B2M	MKI67	TFRC	B2M->TFRC	HIF1A->MKI67	0.9918445123513436	dementia
PICALM:ANGPTL1->PICALM:LILRB2	0.0184289975741896	0.0180079517980369	1.02338110301909	0.306127690574978	PICALM	ANGPTL1	PICALM	LILRB2	ANGPTL1->LILRB2	PICALM->PICALM	0.7554690138111807	dementia
GPNMB:TNF->FRMD4A:VSIR	0.0184285821742412	0.0285676546989917	0.645085582572924	0.51887172636505	GPNMB	TNF	FRMD4A	VSIR	TNF->VSIR	GPNMB->FRMD4A	0.7463506607780787	dementia
GPNMB:PSEN1->ERN1:NCSTN	0.0184238116011719	0.0126215872625402	1.45970639175092	0.144370784487397	GPNMB	PSEN1	ERN1	NCSTN	PSEN1->NCSTN	GPNMB->ERN1	0.9447421511192824	dementia
PICALM:CALM3->HIST:KCNQ3	0.0184207460441425	0.0139674567645448	1.31883322459261	0.187224874108426	PICALM	CALM3	HIST	KCNQ3	CALM3->KCNQ3	PICALM->HIST	0.8037810405353992	dementia
HIF1A:TGFB2->TMEM163:TGFBR1_TGFBR2	0.0184201852686531	0.0125272104366555	1.47041397299069	0.141449669254183	HIF1A	TGFB2	TMEM163	TGFBR1_TGFBR2	TGFB2->TGFBR1_TGFBR2	HIF1A->TMEM163	0.8800978717593025	dementia
PICALM:C3->GPNMB:C5AR2	0.0184199473604349	0.0253503256398444	0.726615808496096	0.467461341320917	PICALM	C3	GPNMB	C5AR2	C3->C5AR2	PICALM->GPNMB	0.7479381461134672	dementia
HIST:C3->HSPA1A:C3AR1	0.0184134412335197	0.0644860602784825	0.285541420176724	0.775229375889538	HIST	C3	HSPA1A	C3AR1	C3->C3AR1	HIST->HSPA1A	0.987169650107713	dementia
HIF1A:LTBP3->HIST:ITGB5	0.0184092291835446	0.0086342158668882	2.13212519438425	0.0329965559585978	HIF1A	LTBP3	HIST	ITGB5	LTBP3->ITGB5	HIF1A->HIST	0.8742563211028932	dementia
AIF1:GRN->HIF1A:SORT1	0.018407806793041	0.0160032397582573	1.15025501530357	0.250038852875269	AIF1	GRN	HIF1A	SORT1	GRN->SORT1	AIF1->HIF1A	0.956147801746172	dementia
AIF1:FARP2->GPNMB:PLXNA1	0.0184034910289706	0.0100256821330947	1.83563480116938	0.0664116865658189	AIF1	FARP2	GPNMB	PLXNA1	FARP2->PLXNA1	AIF1->GPNMB	0.9021144771418446	dementia
CCL3:BMP8B->IFI44L:ACVR2A_BMPR1A	0.0183990874458871	0.0226164016914929	0.813528504528104	0.41591511032654	CCL3	BMP8B	IFI44L	ACVR2A_BMPR1A	BMP8B->ACVR2A_BMPR1A	CCL3->IFI44L	0.9617604201573275	dementia
PICALM:HLA-B->CD163:CANX	0.0183979573986114	0.0304673944657857	0.603857261876197	0.545938545179452	PICALM	HLA-B	CD163	CANX	HLA-B->CANX	PICALM->CD163	0.8719668331834526	dementia
FRMD4A:HLA-DRA->FRMD4A:CD4	0.0183957574475604	0.0479238205953747	0.383854150587815	0.701086550372623	FRMD4A	HLA-DRA	FRMD4A	CD4	HLA-DRA->CD4	FRMD4A->FRMD4A	0.9669694037383236	dementia
IFI44L:PDCD1LG2->CD163:PDCD2	0.0183945564283382	0.0123311980258555	1.49170878529153	0.135775505010522	IFI44L	PDCD1LG2	CD163	PDCD2	PDCD1LG2->PDCD2	IFI44L->CD163	0.9623804696230744	dementia
HIST:APP->GPNMB:APLP2	0.0183942023537089	0.0100272875601009	1.83441456560002	0.0665924791099037	HIST	APP	GPNMB	APLP2	APP->APLP2	HIST->GPNMB	0.4607823311725428	dementia
HIF1A:F13A1->IFI44L:ITGA4	0.0183936960005531	0.0315838016888242	0.582377516860538	0.560312422239629	HIF1A	F13A1	IFI44L	ITGA4	F13A1->ITGA4	HIF1A->IFI44L	0.9200743632137024	dementia
HIF1A:VCAN->HIF1A:TLR1	0.0183894205590416	0.0185244902757789	0.992708586593939	0.320851989221294	HIF1A	VCAN	HIF1A	TLR1	VCAN->TLR1	HIF1A->HIF1A	0.8952400136115196	dementia
PICALM:S100A8->ERN1:ITGB2	0.0183890148148847	0.0091289955179466	2.01435248584949	0.0439725391036932	PICALM	S100A8	ERN1	ITGB2	S100A8->ITGB2	PICALM->ERN1	0.7531673622373988	dementia
IFI44L:SEMA4G->FRMD4A:PLXNB2	0.0183881381237047	0.0204034167796053	0.901228373773406	0.367466907786663	IFI44L	SEMA4G	FRMD4A	PLXNB2	SEMA4G->PLXNB2	IFI44L->FRMD4A	0.9645246278058	dementia
TMEM163:COL4A4->HSPA1A:CD47	0.018386776895468	0.0226013410490786	0.813525925543146	0.41591658832869	TMEM163	COL4A4	HSPA1A	CD47	COL4A4->CD47	TMEM163->HSPA1A	0.8342814887876506	dementia
TMEM163:CALM3->GPNMB:KCNQ1	0.0183842619975812	0.0125318207858377	1.46700645594592	0.142374299132428	TMEM163	CALM3	GPNMB	KCNQ1	CALM3->KCNQ1	TMEM163->GPNMB	0.7637844458168321	dementia
CD163:ICAM1->AIF1:ITGAM_ITGB2	0.0183841691131694	0.009363401532076	1.96340710693555	0.0495988886875778	CD163	ICAM1	AIF1	ITGAM_ITGB2	ICAM1->ITGAM_ITGB2	CD163->AIF1	0.7487515831245667	dementia
GPNMB:HSP90B1->HSPA1A:TLR1	0.0183834098066854	0.0187009397761187	0.983020641035441	0.325597279909319	GPNMB	HSP90B1	HSPA1A	TLR1	HSP90B1->TLR1	GPNMB->HSPA1A	0.8838502274620244	dementia
FRMD4A:TNFSF10->TMEM163:TNFRSF10A	0.0183799496407647	0.0098419871730396	1.86750392147566	0.0618312497114893	FRMD4A	TNFSF10	TMEM163	TNFRSF10A	TNFSF10->TNFRSF10A	FRMD4A->TMEM163	0.5177336642508704	dementia
HSPA1A:TGFB1->AIF1:CXCR4	0.018378469262261	0.0161842181202825	1.13557968174123	0.256132516359295	HSPA1A	TGFB1	AIF1	CXCR4	TGFB1->CXCR4	HSPA1A->AIF1	0.902666719618981	dementia
CD163:PDGFB->HIF1A:ADGRV1	0.0183765878515063	0.0131597961953373	1.39641887904141	0.162588393232112	CD163	PDGFB	HIF1A	ADGRV1	PDGFB->ADGRV1	CD163->HIF1A	0.7072811527424839	dementia
PICALM:ADAM17->IFI44L:ERBB4	0.0183753572347222	0.0333500827230117	0.550983857741472	0.581644740298078	PICALM	ADAM17	IFI44L	ERBB4	ADAM17->ERBB4	PICALM->IFI44L	0.9639394216666516	dementia
MKI67:TNFSF13B->HIST:TFRC	0.0183719356886481	0.0119086479504497	1.54273900488883	0.122894114027197	MKI67	TNFSF13B	HIST	TFRC	TNFSF13B->TFRC	MKI67->HIST	0.8147408143756564	dementia
MKI67:CD59->TMEM163:STAB1	0.0183665040338618	0.0379372502486222	0.484128499390354	0.628294676525455	MKI67	CD59	TMEM163	STAB1	CD59->STAB1	MKI67->TMEM163	0.9851886176694022	dementia
IFI44L:AFDN->GPNMB:EPHB3	0.0183542361333194	0.0245777008459686	0.746784097029563	0.455193896593086	IFI44L	AFDN	GPNMB	EPHB3	AFDN->EPHB3	IFI44L->GPNMB	0.9958569090014564	dementia
GPNMB:ADAM10->HIF1A:TSPAN14	0.0183538951196997	0.0679699762984502	0.270029447106313	0.78713759928942	GPNMB	ADAM10	HIF1A	TSPAN14	ADAM10->TSPAN14	GPNMB->HIF1A	0.9537102862759778	dementia
CCL3:GNAI2->FRMD4A:CCR5	0.0183458088556245	0.0120961955174167	1.51665941817899	0.129352695261529	CCL3	GNAI2	FRMD4A	CCR5	GNAI2->CCR5	CCL3->FRMD4A	0.7116525782251167	dementia
HSPA1A:CALR->FRMD4A:ITGAV	0.0183444935509677	0.0181726000611461	1.00945893758974	0.31275458506091	HSPA1A	CALR	FRMD4A	ITGAV	CALR->ITGAV	HSPA1A->FRMD4A	0.9437038888221352	dementia
HIF1A:PLTP->GPNMB:ABCA1	0.0183399409155373	0.0288918002824461	0.634780136102498	0.525571820264796	HIF1A	PLTP	GPNMB	ABCA1	PLTP->ABCA1	HIF1A->GPNMB	0.8755163496746177	dementia
PICALM:GHRL->MKI67:PTGIR	0.0183368293619944	0.0192612063609356	0.952008353909964	0.341092745190648	PICALM	GHRL	MKI67	PTGIR	GHRL->PTGIR	PICALM->MKI67	0.95329794554222	dementia
TMEM163:CALM1->PICALM:KCNQ5	0.0183367862932849	0.0213081777183878	0.860551593647599	0.389485056077252	TMEM163	CALM1	PICALM	KCNQ5	CALM1->KCNQ5	TMEM163->PICALM	0.8657149356979275	dementia
PICALM:PSEN1->MKI67:NOTCH2	0.018335252197172	0.0113806335981373	1.61109239121563	0.107159586518715	PICALM	PSEN1	MKI67	NOTCH2	PSEN1->NOTCH2	PICALM->MKI67	0.95329794554222	dementia
HSPA1A:APP->HIF1A:FPR2	0.0183289345790011	0.0131172470297308	1.39731565148219	0.1623186712476	HSPA1A	APP	HIF1A	FPR2	APP->FPR2	HSPA1A->HIF1A	0.9940945914353332	dementia
CCL3:SERPINE1->HIST:PLAUR	0.0183263518857925	0.0206134438817356	0.889048525367003	0.373977001250726	CCL3	SERPINE1	HIST	PLAUR	SERPINE1->PLAUR	CCL3->HIST	0.9667996246950568	dementia
HIST:TNF->CCL3:SEMA4C	0.0183250553797193	0.0145252789336339	1.26159748555925	0.207093661419298	HIST	TNF	CCL3	SEMA4C	TNF->SEMA4C	HIST->CCL3	0.9622956578470224	dementia
FRMD4A:HLA-DQB1->GPNMB:CD4	0.0183230418571649	0.0130942251696272	1.39932234399529	0.161716342175258	FRMD4A	HLA-DQB1	GPNMB	CD4	HLA-DQB1->CD4	FRMD4A->GPNMB	0.4975252772024518	dementia
CCL3:HBEGF->HSPA1A:CD82	0.0183191197801989	0.0091606374410977	1.99976474322771	0.0455256733544318	CCL3	HBEGF	HSPA1A	CD82	HBEGF->CD82	CCL3->HSPA1A	0.7397921920095167	dementia
IFI44L:CD14->IFI44L:ITGB2	0.0183127453154563	0.0177506008571659	1.03166903829419	0.302227186488691	IFI44L	CD14	IFI44L	ITGB2	CD14->ITGB2	IFI44L->IFI44L	0.9411728668847164	dementia
CCL3:APP->FRMD4A:AGER	0.0183075550997506	0.0085118161168558	2.15084006144075	0.0314888258318089	CCL3	APP	FRMD4A	AGER	APP->AGER	CCL3->FRMD4A	0.6125584461727083	dementia
PICALM:CALR->GPNMB:ITGAV	0.0182987195332278	0.0226036401407358	0.809547463120786	0.418200313456443	PICALM	CALR	GPNMB	ITGAV	CALR->ITGAV	PICALM->GPNMB	0.7074930034101832	dementia
HIST:PDGFA->HIF1A:PDGFRB	0.0182973237029809	0.0198168554066023	0.923321249893403	0.355839817110603	HIST	PDGFA	HIF1A	PDGFRB	PDGFA->PDGFRB	HIST->HIF1A	0.944518342672202	dementia
CD163:TGFB1->PICALM:ACVR1_TGFBR1_TGFBR2	0.0182936824398086	0.0116385364301849	1.57181983744652	0.115992339573948	CD163	TGFB1	PICALM	ACVR1_TGFBR1_TGFBR2	TGFB1->ACVR1_TGFBR1_TGFBR2	CD163->PICALM	0.651722138940968	dementia
CD163:TGFB1->PICALM:ACVR1_TGFBR2	0.0182936824398086	0.0116385364301849	1.57181983744652	0.115992339573948	CD163	TGFB1	PICALM	ACVR1_TGFBR2	TGFB1->ACVR1_TGFBR2	CD163->PICALM	0.651722138940968	dementia
CCL3:TNFSF13B->ERN1:TFRC	0.018293406881989	0.0425273098486449	0.430156691008564	0.66708166372942	CCL3	TNFSF13B	ERN1	TFRC	TNFSF13B->TFRC	CCL3->ERN1	0.999999999997741	dementia
HIST:COL4A4->ERN1:CD47	0.0182925379396129	0.0163178540697955	1.12101369833136	0.262282031609595	HIST	COL4A4	ERN1	CD47	COL4A4->CD47	HIST->ERN1	0.9174080082318476	dementia
TMEM163:ADAM17->HSPA1A:IL6R	0.0182918865017558	0.013970504908814	1.30932179052565	0.190425371395433	TMEM163	ADAM17	HSPA1A	IL6R	ADAM17->IL6R	TMEM163->HSPA1A	0.8143395304689692	dementia
HIST:C3->HIST:CD81	0.0182902533894219	0.118541599255192	0.154293965193159	0.877377955417842	HIST	C3	HIST	CD81	C3->CD81	HIST->HIST	0.9998809265505972	dementia
AIF1:GNAI2->CD163:IGF1R	0.0182893919539932	0.0123395497770562	1.48217660161313	0.138293310725038	AIF1	GNAI2	CD163	IGF1R	GNAI2->IGF1R	AIF1->CD163	0.8968278431731995	dementia
IFI44L:WNT5A->HSPA1A:ADRB2	0.0182889079559301	0.0307635051424008	0.594500134860211	0.552177652117827	IFI44L	WNT5A	HSPA1A	ADRB2	WNT5A->ADRB2	IFI44L->HSPA1A	0.9519294728749076	dementia
GPNMB:GNAI2->PICALM:TSHR	0.0182887460750922	0.0105377124875238	1.73555181893084	0.0826431114783801	GPNMB	GNAI2	PICALM	TSHR	GNAI2->TSHR	GPNMB->PICALM	0.3330767826249865	dementia
AIF1:CD55->CCL3:ADGRE2	0.0182881619022456	0.0187175783951751	0.977058117035043	0.328540381176033	AIF1	CD55	CCL3	ADGRE2	CD55->ADGRE2	AIF1->CCL3	0.99999999999362	dementia
FRMD4A:ADAM10->IFI44L:TREM2	0.0182862985263438	0.0184763690240865	0.989712778658246	0.322314527230259	FRMD4A	ADAM10	IFI44L	TREM2	ADAM10->TREM2	FRMD4A->IFI44L	0.8681869113197753	dementia
CCL3:INHBA->CCL3:BAMBI	0.0182827814866856	0.0194147926142453	0.941693370099192	0.34634965038876	CCL3	INHBA	CCL3	BAMBI	INHBA->BAMBI	CCL3->CCL3	0.8742682679032261	dementia
CD163:PROS1->CD163:AXL	0.0182820605704217	0.0159243603501705	1.1480561961929	0.250945365662436	CD163	PROS1	CD163	AXL	PROS1->AXL	CD163->CD163	0.8527998825188217	dementia
CCL3:WNT5A->HIST:ADRB2	0.0182753881165415	0.0316199854946396	0.577969528785509	0.563284691787483	CCL3	WNT5A	HIST	ADRB2	WNT5A->ADRB2	CCL3->HIST	0.983654478554728	dementia
ERN1:CALR->TMEM163:SCARF1	0.0182688670069411	0.0184332914312103	0.991080029039698	0.321646503893158	ERN1	CALR	TMEM163	SCARF1	CALR->SCARF1	ERN1->TMEM163	0.7269805136895502	dementia
GPNMB:LRPAP1->PICALM:LRP1	0.0182639715322662	0.0308957005828387	0.591149292222591	0.554420395007893	GPNMB	LRPAP1	PICALM	LRP1	LRPAP1->LRP1	GPNMB->PICALM	0.8145712781143811	dementia
CD163:ADAM10->HSPA1A:NOTCH2	0.0182637926524038	0.0360136486542892	0.507135303832331	0.6120598854446	CD163	ADAM10	HSPA1A	NOTCH2	ADAM10->NOTCH2	CD163->HSPA1A	0.9706481960934212	dementia
FRMD4A:JAM3->CD163:ITGB1	0.0182630189986829	0.010222676746688	1.78652024819232	0.0740150617462955	FRMD4A	JAM3	CD163	ITGB1	JAM3->ITGB1	FRMD4A->CD163	0.821532130386224	dementia
TMEM163:C1QB->ERN1:LRP1	0.018262772788443	0.021106599399923	0.865263628801786	0.386894108820052	TMEM163	C1QB	ERN1	LRP1	C1QB->LRP1	TMEM163->ERN1	0.7894210712589164	dementia
MKI67:C3->HSPA1A:CD46	0.0182618219830837	0.0249401140239522	0.732226884189273	0.46403009782732	MKI67	C3	HSPA1A	CD46	C3->CD46	MKI67->HSPA1A	0.8889275060493723	dementia
MKI67:TNF->HSPA1A:TNFRSF1A	0.0182612661069314	0.0201792352426612	0.9049533288717	0.365490112887241	MKI67	TNF	HSPA1A	TNFRSF1A	TNF->TNFRSF1A	MKI67->HSPA1A	0.8889275060493723	dementia
IFI44L:ICAM2->PICALM:ITGAL_ITGB2	0.0182529949965334	0.0170050077605546	1.07338939526236	0.283096440599692	IFI44L	ICAM2	PICALM	ITGAL_ITGB2	ICAM2->ITGAL_ITGB2	IFI44L->PICALM	0.9020183151171453	dementia
HIST:LPL->MKI67:VLDLR	0.0182489779831402	0.0172736407585291	1.05646390579991	0.290756322760336	HIST	LPL	MKI67	VLDLR	LPL->VLDLR	HIST->MKI67	0.9274196525627184	dementia
CD163:TGFB1->TMEM163:ACVR1B_TGFBR2	0.0182446798314532	0.01036759994524	1.75977853387656	0.0784453640779676	CD163	TGFB1	TMEM163	ACVR1B_TGFBR2	TGFB1->ACVR1B_TGFBR2	CD163->TMEM163	0.9184009172728544	dementia
HIF1A:EFNB2->GPNMB:EPHB3	0.0182445391832158	0.0197600397036915	0.923304783633984	0.355848395692223	HIF1A	EFNB2	GPNMB	EPHB3	EFNB2->EPHB3	HIF1A->GPNMB	0.8303699758140145	dementia
GPNMB:CALM1->HIST:CACNA1C	0.0182444588146114	0.0115137301879777	1.58458279955715	0.113061155519603	GPNMB	CALM1	HIST	CACNA1C	CALM1->CACNA1C	GPNMB->HIST	0.5880899837256904	dementia
HIST:NAMPT->IFI44L:INSR	0.0182412409827023	0.0120879367083673	1.50904504406246	0.131287272103226	HIST	NAMPT	IFI44L	INSR	NAMPT->INSR	HIST->IFI44L	0.999619507275159	dementia
PICALM:HLA-A->IFI44L:LILRB1	0.0182408030428607	0.0165733065400442	1.10061338688134	0.27106495671632	PICALM	HLA-A	IFI44L	LILRB1	HLA-A->LILRB1	PICALM->IFI44L	0.9639394216666516	dementia
ERN1:CXCL12->GPNMB:ITGB1	0.0182403022350321	0.0142847369964112	1.2769085100842	0.201634549331485	ERN1	CXCL12	GPNMB	ITGB1	CXCL12->ITGB1	ERN1->GPNMB	0.7847026659657536	dementia
ERN1:SLIT2->CCL3:APP	0.0182388298707535	0.0430848029911849	0.423323970507307	0.672058907669295	ERN1	SLIT2	CCL3	APP	SLIT2->APP	ERN1->CCL3	0.999999999912341	dementia
CD163:APP->ERN1:RPSA	0.0182382230737703	0.0201418692867099	0.905488106101669	0.365206858145819	CD163	APP	ERN1	RPSA	APP->RPSA	CD163->ERN1	0.9407111993624684	dementia
HIST:APP->ERN1:NCSTN	0.0182372158327912	0.057908416852996	0.314932039656471	0.752813254356824	HIST	APP	ERN1	NCSTN	APP->NCSTN	HIST->ERN1	0.9257262036470842	dementia
MKI67:COL4A3->HIF1A:CD44	0.0182365440910816	0.016789717881405	1.08617334846817	0.277402306154283	MKI67	COL4A3	HIF1A	CD44	COL4A3->CD44	MKI67->HIF1A	0.9307888075371924	dementia
HSPA1A:F13A1->ERN1:ITGA9	0.0182362585929211	0.0232722399864494	0.783605643613999	0.433271543267952	HSPA1A	F13A1	ERN1	ITGA9	F13A1->ITGA9	HSPA1A->ERN1	0.9002049899876711	dementia
FRMD4A:TNFSF10->CD163:TNFRSF10B	0.0182362352986838	0.0150032838523515	1.21548292214878	0.224181958403402	FRMD4A	TNFSF10	CD163	TNFRSF10B	TNFSF10->TNFRSF10B	FRMD4A->CD163	0.947889499551422	dementia
HIST:RPS19->HSPA1A:C5AR1	0.0182320506104363	0.0311548283100183	0.585207866627001	0.558407956018813	HIST	RPS19	HSPA1A	C5AR1	RPS19->C5AR1	HIST->HSPA1A	0.987169650107713	dementia
CD163:LGALS3BP->HSPA1A:ITGB1	0.018228417307906	0.016958172961588	1.07490455187568	0.282417463847016	CD163	LGALS3BP	HSPA1A	ITGB1	LGALS3BP->ITGB1	CD163->HSPA1A	0.9606431813234444	dementia
IFI44L:ADAM9->HSPA1A:ITGA6	0.018226684425346	0.0198026878921745	0.920414669189866	0.357356105806026	IFI44L	ADAM9	HSPA1A	ITGA6	ADAM9->ITGA6	IFI44L->HSPA1A	0.9519294728749076	dementia
PICALM:ADAM10->FRMD4A:TSPAN15	0.0182228740050732	0.0234468944348312	0.777197767308681	0.437042099280131	PICALM	ADAM10	FRMD4A	TSPAN15	ADAM10->TSPAN15	PICALM->FRMD4A	0.8971878137275967	dementia
HIST:ADAM10->AIF1:TREM2	0.018222161225238	0.0155622496653119	1.17092076127367	0.241630629136176	HIST	ADAM10	AIF1	TREM2	ADAM10->TREM2	HIST->AIF1	0.9731245970229724	dementia
HIF1A:GNAS->TMEM163:ADCY9	0.0182211921107412	0.0090043823622929	2.02359155549022	0.0430121946272486	HIF1A	GNAS	TMEM163	ADCY9	GNAS->ADCY9	HIF1A->TMEM163	0.7581081275272551	dementia
HIST:SERPINF1->HIF1A:PLXDC2	0.0182199522186088	0.0237225014629611	0.768045151016488	0.442460361026026	HIST	SERPINF1	HIF1A	PLXDC2	SERPINF1->PLXDC2	HIST->HIF1A	0.944518342672202	dementia
PICALM:GNAI2->AIF1:TSHR	0.0182153368403055	0.0140201656101943	1.29922408527477	0.193867038140434	PICALM	GNAI2	AIF1	TSHR	GNAI2->TSHR	PICALM->AIF1	0.9597580991356092	dementia
TMEM163:TIMP2->PICALM:ITGB1	0.0182149950852062	0.0212955636278968	0.855342239514382	0.392361709965769	TMEM163	TIMP2	PICALM	ITGB1	TIMP2->ITGB1	TMEM163->PICALM	0.8657149356979275	dementia
HSPA1A:CALM1->PICALM:KCNQ1	0.0182058569137741	0.0379269179540642	0.480024686841795	0.631209839185883	HSPA1A	CALM1	PICALM	KCNQ1	CALM1->KCNQ1	HSPA1A->PICALM	0.99999999997738	dementia
FRMD4A:SEMA6B->CD163:PLXNA4	0.0182028456798801	0.011793766178227	1.54342941896586	0.122726620323369	FRMD4A	SEMA6B	CD163	PLXNA4	SEMA6B->PLXNA4	FRMD4A->CD163	0.8928554824955449	dementia
HIF1A:APP->ERN1:LRP10	0.0182015974589264	0.0138779314903372	1.31154974151585	0.189672100098615	HIF1A	APP	ERN1	LRP10	APP->LRP10	HIF1A->ERN1	0.8618658656650293	dementia
AIF1:PDCD1LG2->ERN1:RGMB	0.018201509520974	0.0170163563357842	1.06964788241402	0.284777833692351	AIF1	PDCD1LG2	ERN1	RGMB	PDCD1LG2->RGMB	AIF1->ERN1	0.8899732045414506	dementia
CD163:ADAM17->HIST:ITGA5	0.0182014432019968	0.0093181989825731	1.95332201383949	0.0507814505905725	CD163	ADAM17	HIST	ITGA5	ADAM17->ITGA5	CD163->HIST	0.7342873309193345	dementia
HIF1A:NECTIN2->HIF1A:CD226	0.0182007319172887	0.0103495961546547	1.75859344126224	0.0786465877944757	HIF1A	NECTIN2	HIF1A	CD226	NECTIN2->CD226	HIF1A->HIF1A	0.8888277578338599	dementia
FRMD4A:LGALS9->HIF1A:HAVCR2	0.0181998463133998	0.0163007919241656	1.11650074413985	0.264207851841145	FRMD4A	LGALS9	HIF1A	HAVCR2	LGALS9->HAVCR2	FRMD4A->HIF1A	0.7920712652564085	dementia
IFI44L:PDGFC->ERN1:FLT1	0.0181983939862537	0.0237337715733352	0.766772104889539	0.443217024385612	IFI44L	PDGFC	ERN1	FLT1	PDGFC->FLT1	IFI44L->ERN1	0.8816895139541033	dementia
HIF1A:HLA-B->HSPA1A:LILRB1	0.0181960412295148	0.0163395624493542	1.11361863488786	0.265442828513657	HIF1A	HLA-B	HSPA1A	LILRB1	HLA-B->LILRB1	HIF1A->HSPA1A	0.999999999979967	dementia
CCL3:HLA-B->CD163:LILRB1	0.0181935215062495	0.0138690728441658	1.31180517332872	0.18958587896907	CCL3	HLA-B	CD163	LILRB1	HLA-B->LILRB1	CCL3->CD163	0.8849525493597719	dementia
HIST:HLA-A->CCL3:LILRB2	0.0181914618060473	0.016485125201494	1.10350765212257	0.269806770335144	HIST	HLA-A	CCL3	LILRB2	HLA-A->LILRB2	HIST->CCL3	0.9622956578470224	dementia
TMEM163:ADAM10->MKI67:AXL	0.0181907671047215	0.0250457125067058	0.726302639617502	0.467653261535493	TMEM163	ADAM10	MKI67	AXL	ADAM10->AXL	TMEM163->MKI67	0.947287393026177	dementia
HIF1A:SPP1->GPNMB:CD44	0.0181899355429977	0.015681346926936	1.15997277706756	0.246059889897992	HIF1A	SPP1	GPNMB	CD44	SPP1->CD44	HIF1A->GPNMB	0.7988871733600098	dementia
IFI44L:GNAI2->GPNMB:C5AR1	0.0181844605386807	0.0145706258000025	1.24802193044293	0.212023026116577	IFI44L	GNAI2	GPNMB	C5AR1	GNAI2->C5AR1	IFI44L->GPNMB	0.9958569090014564	dementia
HSPA1A:PLAU->HIF1A:PLAUR	0.0181838281364691	0.0226709387994288	0.802076539367981	0.422508684973084	HSPA1A	PLAU	HIF1A	PLAUR	PLAU->PLAUR	HSPA1A->HIF1A	0.9940945914353332	dementia
GPNMB:WNT5B->MKI67:FZD1_LRP6	0.0181830805886045	0.0193096171516611	0.941659300947887	0.346367098367457	GPNMB	WNT5B	MKI67	FZD1_LRP6	WNT5B->FZD1_LRP6	GPNMB->MKI67	0.982023746366826	dementia
CCL3:NTN1->CCL3:UNC5B	0.0181774128000863	0.0211398673715758	0.859864089049452	0.389863965957873	CCL3	NTN1	CCL3	UNC5B	NTN1->UNC5B	CCL3->CCL3	0.8742682679032261	dementia
PICALM:TGFB1->MKI67:ACVR1_TGFBR2	0.0181761027529345	0.0104391898407202	1.74114112591715	0.0816588440522072	PICALM	TGFB1	MKI67	ACVR1_TGFBR2	TGFB1->ACVR1_TGFBR2	PICALM->MKI67	0.9455302481667572	dementia
HIF1A:APP->FRMD4A:LRP10	0.0181723910077143	0.0318252061714028	0.571006230402475	0.567995419499071	HIF1A	APP	FRMD4A	LRP10	APP->LRP10	HIF1A->FRMD4A	0.8449137589841994	dementia
FRMD4A:CD99->CD163:CD81	0.0181720660007443	0.0272940248856798	0.665789163630409	0.505545872229167	FRMD4A	CD99	CD163	CD81	CD99->CD81	FRMD4A->CD163	0.947889499551422	dementia
TMEM163:HLA-DRB5->PICALM:CD4	0.0181693134675152	0.0099939161257017	1.8180374178635	0.0690584139685164	TMEM163	HLA-DRB5	PICALM	CD4	HLA-DRB5->CD4	TMEM163->PICALM	0.8148892848284937	dementia
IFI44L:TGFB2->FRMD4A:ACVR1_TGFBR1_TGFBR2	0.0181661465836439	0.0167254623109917	1.08613718687497	0.277418302168966	IFI44L	TGFB2	FRMD4A	ACVR1_TGFBR1_TGFBR2	TGFB2->ACVR1_TGFBR1_TGFBR2	IFI44L->FRMD4A	0.9366598913449494	dementia
IFI44L:TGFB2->FRMD4A:ACVR1_TGFBR2	0.0181661465836439	0.0167254623109917	1.08613718687497	0.277418302168966	IFI44L	TGFB2	FRMD4A	ACVR1_TGFBR2	TGFB2->ACVR1_TGFBR2	IFI44L->FRMD4A	0.9366598913449494	dementia
HIST:SIRPB2->MKI67:CD47	0.0181564037848346	0.0091890929256342	1.97586463993469	0.0481701099787088	HIST	SIRPB2	MKI67	CD47	SIRPB2->CD47	HIST->MKI67	0.7932827922576879	dementia
IFI44L:FGF2->HSPA1A:FGFR1	0.0181510584067084	0.0138211289372925	1.31328334241444	0.189087489421446	IFI44L	FGF2	HSPA1A	FGFR1	FGF2->FGFR1	IFI44L->HSPA1A	0.9519294728749076	dementia
CCL3:PLAU->MKI67:ST14	0.0181500399596644	0.0192747631095142	0.941647887267957	0.346372943828859	CCL3	PLAU	MKI67	ST14	PLAU->ST14	CCL3->MKI67	0.8972533172587998	dementia
HSPA1A:HSP90B1->GPNMB:TLR1	0.0181444014308963	0.0210423462554641	0.862280337497283	0.388533270088615	HSPA1A	HSP90B1	GPNMB	TLR1	HSP90B1->TLR1	HSPA1A->GPNMB	0.9281801184536204	dementia
FRMD4A:HEBP1->HIST:FPR3	0.0181397241952989	0.0196472229620613	0.923271661869294	0.355865651843678	FRMD4A	HEBP1	HIST	FPR3	HEBP1->FPR3	FRMD4A->HIST	0.8940398137575223	dementia
IFI44L:APOE->HIST:LRP5	0.0181347837696619	0.0149541078004087	1.21269580316696	0.225246145001638	IFI44L	APOE	HIST	LRP5	APOE->LRP5	IFI44L->HIST	0.990973881327838	dementia
MKI67:TGFB1->HIST:SMAD3	0.0181328200485794	0.0194239891487037	0.933527089093825	0.350547890616363	MKI67	TGFB1	HIST	SMAD3	TGFB1->SMAD3	MKI67->HIST	0.9302170800477548	dementia
PICALM:CALM3->TMEM163:MYLK2	0.0181306665056824	0.0119566998964065	1.51636042242153	0.12942824089324	PICALM	CALM3	TMEM163	MYLK2	CALM3->MYLK2	PICALM->TMEM163	0.9934161045528432	dementia
FRMD4A:RSPO4->HSPA1A:LGR4_LRP6	0.0181302420798632	0.0166926911769366	1.08611858253945	0.277426532007558	FRMD4A	RSPO4	HSPA1A	LGR4_LRP6	RSPO4->LGR4_LRP6	FRMD4A->HSPA1A	0.9157533212095356	dementia
FRMD4A:WNT2B->CD163:FZD1_LRP6	0.0181261783157701	0.0159641204066311	1.13543232286327	0.256194223068565	FRMD4A	WNT2B	CD163	FZD1_LRP6	WNT2B->FZD1_LRP6	FRMD4A->CD163	0.947889499551422	dementia
MKI67:TGFB1->GPNMB:SMAD3	0.0181251588186789	0.0236683323656958	0.765797882953045	0.443796574086161	MKI67	TGFB1	GPNMB	SMAD3	TGFB1->SMAD3	MKI67->GPNMB	0.9672035476940956	dementia
CCL3:CALM1->MKI67:HMMR	0.0181220840523668	0.0124170247055896	1.45945461832004	0.144440022541363	CCL3	CALM1	MKI67	HMMR	CALM1->HMMR	CCL3->MKI67	0.8573672932811032	dementia
CCL3:LAMC3->AIF1:ITGA9_ITGB1	0.0181199007275254	0.0210733462789814	0.859849237403661	0.389872153736192	CCL3	LAMC3	AIF1	ITGA9_ITGB1	LAMC3->ITGA9_ITGB1	CCL3->AIF1	0.999999999996409	dementia
ERN1:VEGFA->TMEM163:ITGAV	0.0181153297483219	0.0225494878569425	0.803358810774258	0.421767374810659	ERN1	VEGFA	TMEM163	ITGAV	VEGFA->ITGAV	ERN1->TMEM163	0.7269805136895502	dementia
AIF1:GAS6->HIF1A:MERTK	0.0181153025543045	0.0672966842438646	0.269185662827899	0.787786812620871	AIF1	GAS6	HIF1A	MERTK	GAS6->MERTK	AIF1->HIF1A	0.9870806830852664	dementia
CCL3:HLA-B->AIF1:LILRB1	0.0181151703771969	0.0195751353243864	0.925417376534266	0.354748843528688	CCL3	HLA-B	AIF1	LILRB1	HLA-B->LILRB1	CCL3->AIF1	0.999999999996409	dementia
PICALM:HLA-DRA->CD163:CD4	0.0181127184060524	0.0444291310145995	0.407676630004321	0.68351109704804	PICALM	HLA-DRA	CD163	CD4	HLA-DRA->CD4	PICALM->CD163	0.921003688052011	dementia
ERN1:CALM1->MKI67:HTR2C	0.0181098576465536	0.0166740859341959	1.08610797125695	0.277431226103066	ERN1	CALM1	MKI67	HTR2C	CALM1->HTR2C	ERN1->MKI67	0.9922029755651371	dementia
HIST:CALM3->HIST:KCNQ3	0.0181098123640792	0.0109816710514468	1.64909441188309	0.0991282942914265	HIST	CALM3	HIST	KCNQ3	CALM3->KCNQ3	HIST->HIST	0.815639591751776	dementia
MKI67:ADAM17->ERN1:NOTCH1	0.0181096522195978	0.0143697571692165	1.26026153443936	0.207575031245034	MKI67	ADAM17	ERN1	NOTCH1	ADAM17->NOTCH1	MKI67->ERN1	0.9602452504024072	dementia
GPNMB:FAM3C->PICALM:LAMP1	0.0181086470209693	0.011076370271271	1.63489000254334	0.102072108632503	GPNMB	FAM3C	PICALM	LAMP1	FAM3C->LAMP1	GPNMB->PICALM	0.3694038217176298	dementia
MKI67:ACTR2->HSPA1A:LDLR	0.018106170248693	0.0157585241181711	1.14897626915549	0.250565766118874	MKI67	ACTR2	HSPA1A	LDLR	ACTR2->LDLR	MKI67->HSPA1A	0.8710140753240846	dementia
CCL3:APOE->HIF1A:LRP1	0.0181048524757716	0.0329797990782389	0.548967943462027	0.583027449290356	CCL3	APOE	HIF1A	LRP1	APOE->LRP1	CCL3->HIF1A	0.999999999977921	dementia
HSPA1A:ANGPTL1->FRMD4A:TEK	0.018100512271184	0.0134291732071625	1.34785008667027	0.177706604589358	HSPA1A	ANGPTL1	FRMD4A	TEK	ANGPTL1->TEK	HSPA1A->FRMD4A	0.9437038888221352	dementia
TMEM163:HLA-DRB5->GPNMB:CD4	0.0180997672271149	0.0091451277430375	1.979170519613	0.0477968108819317	TMEM163	HLA-DRB5	GPNMB	CD4	HLA-DRB5->CD4	TMEM163->GPNMB	0.7533980023031727	dementia
MKI67:GPI->CCL3:AMFR	0.0180959098643688	0.0378787321915732	0.4777327227545	0.63284045085528	MKI67	GPI	CCL3	AMFR	GPI->AMFR	MKI67->CCL3	0.999999999991347	dementia
CD163:HLA-DQA1->GPNMB:CD4	0.0180949869136084	0.0139185302699814	1.30006448688297	0.193578868044969	CD163	HLA-DQA1	GPNMB	CD4	HLA-DQA1->CD4	CD163->GPNMB	0.6099985260486814	dementia
FRMD4A:TIMP2->GPNMB:CD44	0.0180903781717191	0.0111094056643431	1.62838397645179	0.103443493093007	FRMD4A	TIMP2	GPNMB	CD44	TIMP2->CD44	FRMD4A->GPNMB	0.4301822505867809	dementia
FRMD4A:SLIT2->PICALM:PLXNA1	0.018087889506221	0.0138523003920967	1.30576792260012	0.191631491655779	FRMD4A	SLIT2	PICALM	PLXNA1	SLIT2->PLXNA1	FRMD4A->PICALM	0.7327086445662138	dementia
IFI44L:IL16->HSPA1A:CCR5	0.0180867745489451	0.0115945507916205	1.55993749770941	0.118774652112856	IFI44L	IL16	HSPA1A	CCR5	IL16->CCR5	IFI44L->HSPA1A	0.9519294728749076	dementia
HIF1A:WNT5A->IFI44L:ROR1	0.0180834526527595	0.0200673499250369	0.901138053620016	0.367514922316647	HIF1A	WNT5A	IFI44L	ROR1	WNT5A->ROR1	HIF1A->IFI44L	0.8748795210839189	dementia
IFI44L:TGFB2->HIST:ACVR1_TGFBR2	0.0180801430660542	0.0166469652228758	1.08609243931194	0.277438097041467	IFI44L	TGFB2	HIST	ACVR1_TGFBR2	TGFB2->ACVR1_TGFBR2	IFI44L->HIST	0.990973881327838	dementia
IFI44L:TGFB2->HIST:ACVR1_TGFBR1_TGFBR2	0.0180801430660542	0.0166469652228758	1.08609243931194	0.277438097041467	IFI44L	TGFB2	HIST	ACVR1_TGFBR1_TGFBR2	TGFB2->ACVR1_TGFBR1_TGFBR2	IFI44L->HIST	0.990973881327838	dementia
TMEM163:ENTPD1->HIF1A:TMIGD3	0.018079364001055	0.0382415031215994	0.472768132140796	0.636378612233753	TMEM163	ENTPD1	HIF1A	TMIGD3	ENTPD1->TMIGD3	TMEM163->HIF1A	0.9327009799592856	dementia
TMEM163:RIMS2->PICALM:ABCA1	0.0180784527179166	0.0155740901836509	1.16080313551123	0.245721967586917	TMEM163	RIMS2	PICALM	ABCA1	RIMS2->ABCA1	TMEM163->PICALM	0.8622510555988531	dementia
GPNMB:CALM1->HSPA1A:OPRM1	0.0180753800264163	0.0188533516393018	0.958735633442291	0.337691942491923	GPNMB	CALM1	HSPA1A	OPRM1	CALM1->OPRM1	GPNMB->HSPA1A	0.8838502274620244	dementia
HSPA1A:ADAM15->AIF1:ITGB1	0.0180716490832334	0.0182747409984626	0.988886741801357	0.322718557997829	HSPA1A	ADAM15	AIF1	ITGB1	ADAM15->ITGB1	HSPA1A->AIF1	0.902666719618981	dementia
FRMD4A:PLAU->HSPA1A:IGF2R	0.018068496445875	0.0126605440554192	1.42715007876308	0.153536640300054	FRMD4A	PLAU	HSPA1A	IGF2R	PLAU->IGF2R	FRMD4A->HSPA1A	0.9157533212095356	dementia
HIF1A:LAMA2->HIF1A:RPSA	0.0180683958273464	0.0155935504349682	1.15870955127887	0.24657459626703	HIF1A	LAMA2	HIF1A	RPSA	LAMA2->RPSA	HIF1A->HIF1A	0.8952400136115196	dementia
HSPA1A:ANXA1->HSPA1A:FPR2_FPR3	0.0180678554179804	0.0191880697635108	0.941619226981307	0.346387622334076	HSPA1A	ANXA1	HSPA1A	FPR2_FPR3	ANXA1->FPR2_FPR3	HSPA1A->HSPA1A	0.961699807421467	dementia
HSPA1A:PLAU->CCL3:ITGB1	0.0180668090257684	0.0173860273281784	1.03915682891437	0.29873180465568	HSPA1A	PLAU	CCL3	ITGB1	PLAU->ITGB1	HSPA1A->CCL3	0.999999999968396	dementia
HIF1A:VCAN->CD163:TLR2	0.0180660418598073	0.086846692907618	0.208022220017345	0.835211617780393	HIF1A	VCAN	CD163	TLR2	VCAN->TLR2	HIF1A->CD163	0.9576674564775184	dementia
GPNMB:B2M->FRMD4A:TFRC	0.0180640833661602	0.0205623222054234	0.878504051521755	0.37967023999527	GPNMB	B2M	FRMD4A	TFRC	B2M->TFRC	GPNMB->FRMD4A	0.639102225832508	dementia
GPNMB:CALR->HIST:LRP1	0.0180605611231783	0.0179355921523322	1.00696765235208	0.313950319230456	GPNMB	CALR	HIST	LRP1	CALR->LRP1	GPNMB->HIST	0.7574681124608225	dementia
FRMD4A:SERPINE1->CD163:PLAUR	0.0180571671186018	0.0114155977548096	1.58179777410201	0.11369574333878	FRMD4A	SERPINE1	CD163	PLAUR	SERPINE1->PLAUR	FRMD4A->CD163	0.8527180750408501	dementia
TMEM163:A2M->HSPA1A:LRP1	0.018054092721432	0.0315337009361133	0.572533263951773	0.5669607570299	TMEM163	A2M	HSPA1A	LRP1	A2M->LRP1	TMEM163->HSPA1A	0.9310292030156552	dementia
FRMD4A:LPL->GPNMB:LRP1	0.0180512425139436	0.0131154826060258	1.37633078828911	0.168719245052774	FRMD4A	LPL	GPNMB	LRP1	LPL->LRP1	FRMD4A->GPNMB	0.5027632138988516	dementia
HSPA1A:LGALS9->IFI44L:SLC1A5	0.0180507780596631	0.0433050493136576	0.41682848410867	0.67680386631514	HSPA1A	LGALS9	IFI44L	SLC1A5	LGALS9->SLC1A5	HSPA1A->IFI44L	0.9734181453499804	dementia
AIF1:GHRL->CCL3:PTGIR	0.0180491362543526	0.018020718849925	1.00157692957003	0.316547967991776	AIF1	GHRL	CCL3	PTGIR	GHRL->PTGIR	AIF1->CCL3	0.99999999999362	dementia
TMEM163:TGFB1->HIF1A:ACVR1_TGFBR1_TGFBR2	0.0180475547747769	0.0090675784807839	1.99033896569226	0.0465536083753622	TMEM163	TGFB1	HIF1A	ACVR1_TGFBR1_TGFBR2	TGFB1->ACVR1_TGFBR1_TGFBR2	TMEM163->HIF1A	0.8378835416120527	dementia
TMEM163:TGFB1->HIF1A:ACVR1_TGFBR2	0.0180475547747769	0.0090675784807839	1.99033896569226	0.0465536083753622	TMEM163	TGFB1	HIF1A	ACVR1_TGFBR2	TGFB1->ACVR1_TGFBR2	TMEM163->HIF1A	0.8378835416120527	dementia
TMEM163:LAMB2->FRMD4A:ITGA6_ITGB1	0.0180466951585547	0.0221853918460747	0.813449466377025	0.415960408066625	TMEM163	LAMB2	FRMD4A	ITGA6_ITGB1	LAMB2->ITGA6_ITGB1	TMEM163->FRMD4A	0.7970089134480668	dementia
FRMD4A:PLAU->HIF1A:ITGAM	0.0180441153678714	0.0109598891802131	1.64637753823717	0.0996860546227857	FRMD4A	PLAU	HIF1A	ITGAM	PLAU->ITGAM	FRMD4A->HIF1A	0.7920712652564085	dementia
GPNMB:LMAN1->CD163:MCFD2	0.0180434873684019	0.0131297544225065	1.37424408620107	0.16936591833394	GPNMB	LMAN1	CD163	MCFD2	LMAN1->MCFD2	GPNMB->CD163	0.5165224050346291	dementia
HIF1A:F11R->PICALM:ITGAL_ITGB2	0.0180415261402654	0.0080967548454334	2.22824162083168	0.0258644069832254	HIF1A	F11R	PICALM	ITGAL_ITGB2	F11R->ITGAL_ITGB2	HIF1A->PICALM	0.3735069499251344	dementia
IFI44L:ADAM17->CD163:IL6R	0.0180411961549388	0.0252590953492185	0.714245538310502	0.475075362436505	IFI44L	ADAM17	CD163	IL6R	ADAM17->IL6R	IFI44L->CD163	0.9635367010170592	dementia
FRMD4A:LGALS1->TMEM163:ITGB1	0.0180398688962045	0.0101336392388607	1.78019647936792	0.0750438113800007	FRMD4A	LGALS1	TMEM163	ITGB1	LGALS1->ITGB1	FRMD4A->TMEM163	0.5818211548967955	dementia
TMEM163:F8->GPNMB:LRP1	0.0180369429521127	0.0165474167873273	1.09001563107579	0.275706258609874	TMEM163	F8	GPNMB	LRP1	F8->LRP1	TMEM163->GPNMB	0.7652009542732748	dementia
AIF1:NECTIN3->GPNMB:CADM1	0.018036207303433	0.0207030997735423	0.871183904860593	0.383653746623743	AIF1	NECTIN3	GPNMB	CADM1	NECTIN3->CADM1	AIF1->GPNMB	0.9255293119397596	dementia
MKI67:IL10->AIF1:IFNLR1	0.0180353018954941	0.0158848927082218	1.13537448610901	0.256218445101295	MKI67	IL10	AIF1	IFNLR1	IL10->IFNLR1	MKI67->AIF1	0.8888545768268994	dementia
IFI44L:LIPC->PICALM:LRP1	0.01803399757182	0.0143947911768051	1.25281411521126	0.210273363483192	IFI44L	LIPC	PICALM	LRP1	LIPC->LRP1	IFI44L->PICALM	0.9020183151171453	dementia
HSPA1A:HMGB1->AIF1:TLR2	0.0180252806464299	0.0579948591477378	0.310808249409	0.755946397964115	HSPA1A	HMGB1	AIF1	TLR2	HMGB1->TLR2	HSPA1A->AIF1	0.9467918820403014	dementia
GPNMB:CD14->GPNMB:RIPK1	0.0180231591369326	0.0151224674215531	1.19181338828645	0.233334424959847	GPNMB	CD14	GPNMB	RIPK1	CD14->RIPK1	GPNMB->GPNMB	0.6438125358075778	dementia
ERN1:MPZ->HIST:MPZL1	0.0180191570272131	0.0176560022903501	1.02056834445822	0.307458993612508	ERN1	MPZ	HIST	MPZL1	MPZ->MPZL1	ERN1->HIST	0.8571151286263132	dementia
FRMD4A:PLAU->HSPA1A:ITGB5	0.0180177134963808	0.0253178308081373	0.711661027870912	0.476674706241947	FRMD4A	PLAU	HSPA1A	ITGB5	PLAU->ITGB5	FRMD4A->HSPA1A	0.9157533212095356	dementia
GPNMB:IGSF11->HIF1A:VSIR	0.0180165250662731	0.0135805201830567	1.32664469574228	0.184626243314883	GPNMB	IGSF11	HIF1A	VSIR	IGSF11->VSIR	GPNMB->HIF1A	0.7606052726246397	dementia
CCL3:HMGB1->GPNMB:TLR2	0.018016176971754	0.0327936160948661	0.549380614801259	0.582744274614803	CCL3	HMGB1	GPNMB	TLR2	HMGB1->TLR2	CCL3->GPNMB	0.9988366248242294	dementia
FRMD4A:LGALS9->ERN1:CD47	0.0180161451651593	0.0157941516395123	1.14068457593431	0.254001207408277	FRMD4A	LGALS9	ERN1	CD47	LGALS9->CD47	FRMD4A->ERN1	0.7720911317868855	dementia
PICALM:SIRPA->HIST:CD47	0.0180089150009718	0.0211879254530784	0.84996122158601	0.395346646226698	PICALM	SIRPA	HIST	CD47	SIRPA->CD47	PICALM->HIST	0.8790271667204235	dementia
HIST:CD47->PICALM:SIRPA	0.0180089150009718	0.0211879254530784	0.84996122158601	0.395346646226698	HIST	CD47	PICALM	SIRPA	CD47->SIRPA	HIST->PICALM	0.906297325085036	dementia
AIF1:CD59->PICALM:STAB1	0.0180056339894383	0.041073086860256	0.438380345034677	0.661110592020255	AIF1	CD59	PICALM	STAB1	CD59->STAB1	AIF1->PICALM	0.9781342132273476	dementia
HIF1A:HLA-F->TMEM163:LILRB1	0.0180002759535823	0.0120551685313139	1.49315838321345	0.135395732941329	HIF1A	HLA-F	TMEM163	LILRB1	HLA-F->LILRB1	HIF1A->TMEM163	0.8800978717593025	dementia
CCL3:PLAU->ERN1:PLAUR	0.0179994553117672	0.0234017128153156	0.76915119221475	0.441803561075401	CCL3	PLAU	ERN1	PLAUR	PLAU->PLAUR	CCL3->ERN1	0.9595607215190768	dementia
HIF1A:ALCAM->TMEM163:CHL1	0.0179925260316601	0.0140238095979829	1.28299845387576	0.19949261775508	HIF1A	ALCAM	TMEM163	CHL1	ALCAM->CHL1	HIF1A->TMEM163	0.8800978717593025	dementia
HSPA1A:PDGFC->HIF1A:FLT1	0.0179917755895121	0.0144205108307161	1.24765175108701	0.212158617779922	HSPA1A	PDGFC	HIF1A	FLT1	PDGFC->FLT1	HSPA1A->HIF1A	0.9940945914353332	dementia
AIF1:ALCAM->CD163:NRP1	0.0179915906651057	0.037828713691812	0.475606725929991	0.634354582760742	AIF1	ALCAM	CD163	NRP1	ALCAM->NRP1	AIF1->CD163	0.9921306177254082	dementia
IFI44L:SIRPA->PICALM:CD47	0.01799142212935	0.0115068467030602	1.56354061139663	0.117925491241031	IFI44L	SIRPA	PICALM	CD47	SIRPA->CD47	IFI44L->PICALM	0.9020183151171453	dementia
PICALM:CD47->IFI44L:SIRPA	0.01799142212935	0.0115068467030602	1.56354061139663	0.117925491241031	PICALM	CD47	IFI44L	SIRPA	CD47->SIRPA	PICALM->IFI44L	0.9639394216666516	dementia
HIF1A:PTGS2->FRMD4A:ALOX5	0.0179794488310829	0.0142773555495929	1.25929824809858	0.20792262578758	HIF1A	PTGS2	FRMD4A	ALOX5	PTGS2->ALOX5	HIF1A->FRMD4A	0.7239166993788073	dementia
TMEM163:MAML2->GPNMB:NOTCH1	0.017972961656446	0.0174773850309064	1.02835530742518	0.303782723518034	TMEM163	MAML2	GPNMB	NOTCH1	MAML2->NOTCH1	TMEM163->GPNMB	0.7701406040903801	dementia
HSPA1A:CXCL8->TMEM163:SDC2	0.0179726174668019	0.0170908708328155	1.05159167385979	0.29298692944034	HSPA1A	CXCL8	TMEM163	SDC2	CXCL8->SDC2	HSPA1A->TMEM163	0.8055637423136928	dementia
IFI44L:FGF20->CCL3:FGFR1	0.0179587969629008	0.0190638101361067	0.942036079602311	0.346174168256809	IFI44L	FGF20	CCL3	FGFR1	FGF20->FGFR1	IFI44L->CCL3	0.9856881959861804	dementia
CD163:TGFB1->HIF1A:SMAD3	0.0179583402780856	0.0271492123274794	0.661468187786388	0.508312109384359	CD163	TGFB1	HIF1A	SMAD3	TGFB1->SMAD3	CD163->HIF1A	0.8466075016663702	dementia
HSPA1A:CALR->MKI67:LRP1	0.0179583054095236	0.0124190910953275	1.44602413104773	0.148170433633618	HSPA1A	CALR	MKI67	LRP1	CALR->LRP1	HSPA1A->MKI67	0.92533947142026	dementia
AIF1:SPP1->AIF1:PTGER4	0.0179580293139795	0.007574045131283	2.37099581567154	0.0177402319241434	AIF1	SPP1	AIF1	PTGER4	SPP1->PTGER4	AIF1->AIF1	0.4091340987505572	dementia
TMEM163:ADAM10->CCL3:AXL	0.017957249829101	0.0221354434151509	0.811244188440781	0.417225454014029	TMEM163	ADAM10	CCL3	AXL	ADAM10->AXL	TMEM163->CCL3	0.999999999967181	dementia
IFI44L:LRPAP1->HIF1A:LRP1	0.017955266430697	0.0283278154510219	0.633838725112466	0.526186077752574	IFI44L	LRPAP1	HIF1A	LRP1	LRPAP1->LRP1	IFI44L->HIF1A	0.9488888935471416	dementia
CCL3:VWF->ERN1:SIRPA	0.0179492548713344	0.0208759763175196	0.859804331942596	0.389896910952441	CCL3	VWF	ERN1	SIRPA	VWF->SIRPA	CCL3->ERN1	0.9595607215190768	dementia
HSPA1A:MAML2->GPNMB:NOTCH1	0.0179489781783325	0.0230376168032146	0.77911610092533	0.435911326380367	HSPA1A	MAML2	GPNMB	NOTCH1	MAML2->NOTCH1	HSPA1A->GPNMB	0.9281801184536204	dementia
IFI44L:HLA-DRB1->HIST:CD4	0.0179446372309478	0.0216430989370788	0.829115889693839	0.407038833249809	IFI44L	HLA-DRB1	HIST	CD4	HLA-DRB1->CD4	IFI44L->HIST	0.990973881327838	dementia
GPNMB:CALM1->CCL3:GRM5	0.0179430738315666	0.0091707521634636	1.95655421842627	0.0503999020515307	GPNMB	CALM1	CCL3	GRM5	CALM1->GRM5	GPNMB->CCL3	0.999999999990374	dementia
ERN1:TNF->CCL3:NOTCH1	0.0179392518874078	0.0228770323331943	0.784159921887167	0.432946278541842	ERN1	TNF	CCL3	NOTCH1	TNF->NOTCH1	ERN1->CCL3	0.999999999912341	dementia
HIST:ADM->FRMD4A:RAMP1	0.0179375819888609	0.0190506547395099	0.941572992326581	0.346411302472359	HIST	ADM	FRMD4A	RAMP1	ADM->RAMP1	HIST->FRMD4A	0.8972191500322972	dementia
FRMD4A:GNAI2->HIST:OPRM1	0.0179322108495149	0.0281236836426382	0.63761956212336	0.523721358427339	FRMD4A	GNAI2	HIST	OPRM1	GNAI2->OPRM1	FRMD4A->HIST	0.8940398137575223	dementia
CD163:CD47->HIF1A:SIRPA	0.0179278903701437	0.0194928475062742	0.919716340281901	0.357721011367479	CD163	CD47	HIF1A	SIRPA	CD47->SIRPA	CD163->HIF1A	0.786340235335216	dementia
HIF1A:SIRPA->CD163:CD47	0.0179278903701437	0.0194928475062742	0.919716340281901	0.357721011367479	HIF1A	SIRPA	CD163	CD47	SIRPA->CD47	HIF1A->CD163	0.7797628861623402	dementia
GPNMB:WNT5A->FRMD4A:EPHA7	0.0179255408526655	0.0158357609440605	1.13196586611702	0.257648785227206	GPNMB	WNT5A	FRMD4A	EPHA7	WNT5A->EPHA7	GPNMB->FRMD4A	0.525885876696626	dementia
AIF1:ADAM10->AIF1:NOTCH2	0.017925531854721	0.0106575234042292	1.68196035559328	0.0925765276772838	AIF1	ADAM10	AIF1	NOTCH2	ADAM10->NOTCH2	AIF1->AIF1	0.6430123653247811	dementia
HSPA1A:LRPAP1->MKI67:SORT1	0.017924973005781	0.0125118128912751	1.43264394708785	0.15195961579395	HSPA1A	LRPAP1	MKI67	SORT1	LRPAP1->SORT1	HSPA1A->MKI67	0.92533947142026	dementia
TMEM163:ADAM17->HIF1A:NOTCH1	0.0179230637016188	0.0089013225164843	2.01352817723738	0.0440590937439183	TMEM163	ADAM17	HIF1A	NOTCH1	ADAM17->NOTCH1	TMEM163->HIF1A	0.8378835416120527	dementia
ERN1:GPI->GPNMB:AMFR	0.0179127757008306	0.0405616399953753	0.441618625451854	0.658765203719238	ERN1	GPI	GPNMB	AMFR	GPI->AMFR	ERN1->GPNMB	0.999999999959702	dementia
CD163:LGALS9->FRMD4A:CD47	0.0179101870952165	0.0133229984488313	1.34430602570457	0.178849447844395	CD163	LGALS9	FRMD4A	CD47	LGALS9->CD47	CD163->FRMD4A	0.7848284253198181	dementia
CD163:COL9A2->CD163:ITGA9_ITGB1	0.0179096332267115	0.0099867364550653	1.79334192979806	0.0729182667577527	CD163	COL9A2	CD163	ITGA9_ITGB1	COL9A2->ITGA9_ITGB1	CD163->CD163	0.6517070091474148	dementia
GPNMB:LPL->AIF1:LRP1	0.0179084294191419	0.0155318680361056	1.1530119479197	0.248905480486062	GPNMB	LPL	AIF1	LRP1	LPL->LRP1	GPNMB->AIF1	0.9437484262282466	dementia
MKI67:CALR->CD163:TSHR	0.0179065780089616	0.0080437881598397	2.22613744334589	0.0260049765774523	MKI67	CALR	CD163	TSHR	CALR->TSHR	MKI67->CD163	0.5461045081264984	dementia
MKI67:CALM3->FRMD4A:CACNA1C	0.0179038860503366	0.0100408535107179	1.78310399919941	0.074569375569449	MKI67	CALM3	FRMD4A	CACNA1C	CALM3->CACNA1C	MKI67->FRMD4A	0.6741627614234064	dementia
CD163:B2M->AIF1:HFE	0.0178970809212687	0.0125206587059176	1.42940410258208	0.152888119935626	CD163	B2M	AIF1	HFE	B2M->HFE	CD163->AIF1	0.8687485216457264	dementia
CD163:HLA-F->FRMD4A:LILRB1	0.0178961848418477	0.010639980499443	1.68197534222779	0.0925736214391818	CD163	HLA-F	FRMD4A	LILRB1	HLA-F->LILRB1	CD163->FRMD4A	0.7848284253198181	dementia
IFI44L:FADD->IFI44L:TRADD	0.017895543578968	0.031738361794986	0.56384584984456	0.572859045125696	IFI44L	FADD	IFI44L	TRADD	FADD->TRADD	IFI44L->IFI44L	0.9411728668847164	dementia
ERN1:COL18A1->CCL3:PTPRS	0.0178930909678979	0.0168933226265713	1.0591812731827	0.289517231933922	ERN1	COL18A1	CCL3	PTPRS	COL18A1->PTPRS	ERN1->CCL3	0.999999999912341	dementia
HIST:LGALS9->AIF1:PTPRC	0.0178924886388585	0.0441929725207404	0.404871806947615	0.685571742910163	HIST	LGALS9	AIF1	PTPRC	LGALS9->PTPRC	HIST->AIF1	0.999999999993301	dementia
CCL3:APOE->ERN1:TREM2	0.017890303763969	0.28124446399441	0.063611221034824	0.949279796745783	CCL3	APOE	ERN1	TREM2	APOE->TREM2	CCL3->ERN1	0.999999999997741	dementia
FRMD4A:HSP90B1->FRMD4A:TLR7	0.0178893221912713	0.0171213129777109	1.04485691106518	0.296089107112636	FRMD4A	HSP90B1	FRMD4A	TLR7	HSP90B1->TLR7	FRMD4A->FRMD4A	0.7772339061706695	dementia
FRMD4A:LRIG1->MKI67:MET	0.0178812169603947	0.0187858382539632	0.95184557210921	0.341175306142769	FRMD4A	LRIG1	MKI67	MET	LRIG1->MET	FRMD4A->MKI67	0.8365132859405354	dementia
ERN1:CALM3->IFI44L:ESR1	0.0178803692573294	0.0322083828094168	0.555146446287942	0.578794495905046	ERN1	CALM3	IFI44L	ESR1	CALM3->ESR1	ERN1->IFI44L	0.9302269531030124	dementia
TMEM163:CNTN4->HIF1A:PTPRG	0.0178769436050673	0.0122752942846239	1.45633523649694	0.145299969250775	TMEM163	CNTN4	HIF1A	PTPRG	CNTN4->PTPRG	TMEM163->HIF1A	0.8378835416120527	dementia
MKI67:C3->HSPA1A:ITGAM	0.0178760563396453	0.0245407384277891	0.728423734772504	0.466354238469998	MKI67	C3	HSPA1A	ITGAM	C3->ITGAM	MKI67->HSPA1A	0.8889275060493723	dementia
TMEM163:ADAM10->IFI44L:NOTCH2	0.0178752976410976	0.0320778294389388	0.557247730091085	0.577358182906252	TMEM163	ADAM10	IFI44L	NOTCH2	ADAM10->NOTCH2	TMEM163->IFI44L	0.999999999983884	dementia
CD163:CALM1->HIF1A:GRM5	0.0178685122874987	0.0199213048813167	0.896954913041704	0.369742976223456	CD163	CALM1	HIF1A	GRM5	CALM1->GRM5	CD163->HIF1A	0.786340235335216	dementia
IFI44L:PDGFB->PICALM:LRP1	0.017864460673677	0.0364970577306787	0.489476735508477	0.624504221191392	IFI44L	PDGFB	PICALM	LRP1	PDGFB->LRP1	IFI44L->PICALM	0.9612376830814808	dementia
FRMD4A:JAM3->FRMD4A:ITGB1	0.0178644433798537	0.0086497635166873	2.06531003366614	0.0388936748093894	FRMD4A	JAM3	FRMD4A	ITGB1	JAM3->ITGB1	FRMD4A->FRMD4A	0.5903167850816606	dementia
PICALM:B2M->CD163:LILRB2	0.0178554675116831	0.016011331616894	1.11517692212703	0.26477461347163	PICALM	B2M	CD163	LILRB2	B2M->LILRB2	PICALM->CD163	0.6981766344056389	dementia
HSPA1A:ADAM9->CD163:ITGB1	0.0178536971677612	0.0420721328077874	0.424359213005159	0.671303861620653	HSPA1A	ADAM9	CD163	ITGB1	ADAM9->ITGB1	HSPA1A->CD163	0.999999999946263	dementia
ERN1:TNFSF10->HIST:TNFRSF10B	0.0178534443739613	0.0157166391373577	1.13595815351671	0.255974078156011	ERN1	TNFSF10	HIST	TNFRSF10B	TNFSF10->TNFRSF10B	ERN1->HIST	0.8379092316225759	dementia
GPNMB:IRAK4->TMEM163:TLR7	0.0178431911099041	0.0079135287040318	2.25477050469448	0.0241477375584324	GPNMB	IRAK4	TMEM163	TLR7	IRAK4->TLR7	GPNMB->TMEM163	0.6248227093244384	dementia
TMEM163:PSAP->CCL3:LRP1	0.0178424464369775	0.0428778276655362	0.416122910333881	0.677320066148145	TMEM163	PSAP	CCL3	LRP1	PSAP->LRP1	TMEM163->CCL3	0.999999999967181	dementia
TMEM163:SERPING1->HIF1A:LRP1	0.0178390870270573	0.0097926748072983	1.82167664893376	0.0685040631093934	TMEM163	SERPING1	HIF1A	LRP1	SERPING1->LRP1	TMEM163->HIF1A	0.8378835416120527	dementia
GPNMB:CALM3->CD163:PDE1B	0.0178329893213191	0.0130743655075219	1.36396594626786	0.172578283658169	GPNMB	CALM3	CD163	PDE1B	CALM3->PDE1B	GPNMB->CD163	0.5194780659609531	dementia
GPNMB:TNFSF10->PICALM:TNFRSF10A	0.0178324637924934	0.0121993716407289	1.4617526474034	0.143809004455189	GPNMB	TNFSF10	PICALM	TNFRSF10A	TNFSF10->TNFRSF10A	GPNMB->PICALM	0.4693643580991444	dementia
PICALM:RNASE2->IFI44L:TLR2	0.0178317637690216	0.0511721727228496	0.348466027924964	0.727490222718031	PICALM	RNASE2	IFI44L	TLR2	RNASE2->TLR2	PICALM->IFI44L	0.9639394216666516	dementia
FRMD4A:HLA-B->PICALM:LILRA1	0.0178276110549637	0.0114577066636194	1.55594933422149	0.119720140754276	FRMD4A	HLA-B	PICALM	LILRA1	HLA-B->LILRA1	FRMD4A->PICALM	0.6780631542166312	dementia
TMEM163:FN1->IFI44L:TSHR	0.0178255163561745	0.0187277280937317	0.951824816494468	0.341185834058063	TMEM163	FN1	IFI44L	TSHR	FN1->TSHR	TMEM163->IFI44L	0.999999999983884	dementia
CD163:SPP1->TMEM163:ITGAV_ITGB1	0.0178249592043835	0.0684739802238637	0.260317264252902	0.794619056601951	CD163	SPP1	TMEM163	ITGAV_ITGB1	SPP1->ITGAV_ITGB1	CD163->TMEM163	0.9784968116104854	dementia
HIST:NECTIN3->GPNMB:CADM1	0.0178239369452664	0.0209692092486698	0.850005202098739	0.395322194042128	HIST	NECTIN3	GPNMB	CADM1	NECTIN3->CADM1	HIST->GPNMB	0.8001612889091674	dementia
TMEM163:ADAM10->TMEM163:NOTCH1	0.0178237431594813	0.0349777832603365	0.509573263314623	0.610350459111399	TMEM163	ADAM10	TMEM163	NOTCH1	ADAM10->NOTCH1	TMEM163->TMEM163	0.9591764343336432	dementia
ERN1:NAMPT->IFI44L:INSR	0.0178225011038843	0.0321200949810186	0.554870747250795	0.578983071922186	ERN1	NAMPT	IFI44L	INSR	NAMPT->INSR	ERN1->IFI44L	0.9302269531030124	dementia
HIF1A:HGF->GPNMB:ST14	0.0178174482739959	0.0127809665547039	1.39406109841031	0.163299155206961	HIF1A	HGF	GPNMB	ST14	HGF->ST14	HIF1A->GPNMB	0.7988871733600098	dementia
HIF1A:APP->MKI67:LRP6	0.0178161050461635	0.0091597905391335	1.94503411077442	0.0517708730201089	HIF1A	APP	MKI67	LRP6	APP->LRP6	HIF1A->MKI67	0.7151892143652234	dementia
ERN1:IL10->GPNMB:IFNLR1	0.0178113363494973	0.0129804734719956	1.37216384193719	0.170012438793229	ERN1	IL10	GPNMB	IFNLR1	IL10->IFNLR1	ERN1->GPNMB	0.7778069074790227	dementia
ERN1:TNF->CCL3:TRPM2	0.0178057202009465	0.0599163103720184	0.297176513213036	0.766331752067621	ERN1	TNF	CCL3	TRPM2	TNF->TRPM2	ERN1->CCL3	0.999999999912341	dementia
PICALM:LGALS9->GPNMB:CD44	0.0177974619863838	0.0097996199463888	1.81613798124306	0.0693492087339937	PICALM	LGALS9	GPNMB	CD44	LGALS9->CD44	PICALM->GPNMB	0.2597843374797224	dementia
GPNMB:HSP90B1->HSPA1A:LRP1	0.0177971433531576	0.0213474028409155	0.83369126847818	0.404454979690904	GPNMB	HSP90B1	HSPA1A	LRP1	HSP90B1->LRP1	GPNMB->HSPA1A	0.8838502274620244	dementia
PICALM:PDGFB->HIST:LRP1	0.0177947961280035	0.0370716592670476	0.480010781276819	0.631219726863066	PICALM	PDGFB	HIST	LRP1	PDGFB->LRP1	PICALM->HIST	0.9318331613522308	dementia
TMEM163:C3->CD163:LRP1	0.0177942865750569	0.222034722464657	0.0801419092362428	0.936124391172332	TMEM163	C3	CD163	LRP1	C3->LRP1	TMEM163->CD163	0.999999999992186	dementia
IFI44L:ADAM10->AIF1:CADM1	0.0177933757928465	0.0135653196529448	1.31168127608286	0.1896276969354	IFI44L	ADAM10	AIF1	CADM1	ADAM10->CADM1	IFI44L->AIF1	0.999999999950129	dementia
HIST:TGFB1->HIST:CXCR4	0.0177890844613149	0.0106443568339259	1.67122210753187	0.0946778151146574	HIST	TGFB1	HIST	CXCR4	TGFB1->CXCR4	HIST->HIST	0.815639591751776	dementia
CD163:FGF20->FRMD4A:FGFR1	0.0177867633566898	0.0073335077653896	2.42541003919489	0.0152911049924931	CD163	FGF20	FRMD4A	FGFR1	FGF20->FGFR1	CD163->FRMD4A	0.5267840167592751	dementia
HIF1A:POMC->FRMD4A:TSHR	0.0177852672808695	0.0293134482009306	0.606727231779743	0.544031946952716	HIF1A	POMC	FRMD4A	TSHR	POMC->TSHR	HIF1A->FRMD4A	0.841185806996183	dementia
TMEM163:HLA-DRA->PICALM:CD4	0.0177753656837118	0.0321515109784825	0.552862529403611	0.580357547265657	TMEM163	HLA-DRA	PICALM	CD4	HLA-DRA->CD4	TMEM163->PICALM	0.9224236615104277	dementia
MKI67:ADAM10->CCL3:AXL	0.0177751810478556	0.0147148350117244	1.20797691810291	0.227056140905523	MKI67	ADAM10	CCL3	AXL	ADAM10->AXL	MKI67->CCL3	0.9594672244998286	dementia
TMEM163:FN1->AIF1:ITGA6	0.017772840694173	0.0207136933311212	0.858023743523821	0.39087935275859	TMEM163	FN1	AIF1	ITGA6	FN1->ITGA6	TMEM163->AIF1	0.8701039112682487	dementia
PICALM:IL11RA->HIF1A:CD40	0.0177726326524455	0.013568412734534	1.30985348103474	0.190245406764259	PICALM	IL11RA	HIF1A	CD40	IL11RA->CD40	PICALM->HIF1A	0.6979357085453045	dementia
HIF1A:TNF->IFI44L:SEMA4C	0.0177708261616279	0.0357828744201064	0.496629363896	0.61945044221909	HIF1A	TNF	IFI44L	SEMA4C	TNF->SEMA4C	HIF1A->IFI44L	0.9496133198562052	dementia
PICALM:HSP90B1->IFI44L:LRP1	0.0177700349893364	0.0343826164438621	0.516831958334243	0.605273468769492	PICALM	HSP90B1	IFI44L	LRP1	HSP90B1->LRP1	PICALM->IFI44L	0.9639394216666516	dementia
HSPA1A:TNFSF10->HIST:TNFRSF10B	0.017767855877393	0.0080343334793494	2.21149096226359	0.0270018570404073	HSPA1A	TNFSF10	HIST	TNFRSF10B	TNFSF10->TNFRSF10B	HSPA1A->HIST	0.999999999968253	dementia
HIF1A:C3->HIST:C3AR1	0.0177675663432618	0.0230955524539703	0.769306834234547	0.441711181063397	HIF1A	C3	HIST	C3AR1	C3->C3AR1	HIF1A->HIST	0.8825429048577579	dementia
HIST:GNAI2->CD163:OPRM1	0.0177583910835603	0.0194645758414397	0.912344107995049	0.361587602002491	HIST	GNAI2	CD163	OPRM1	GNAI2->OPRM1	HIST->CD163	0.9310736851586467	dementia
TMEM163:COL4A4->MKI67:ITGA9_ITGB1	0.0177583360978583	0.0218327353321188	0.813381183242464	0.415999544318927	TMEM163	COL4A4	MKI67	ITGA9_ITGB1	COL4A4->ITGA9_ITGB1	TMEM163->MKI67	0.9319595731933464	dementia
ERN1:TGFB1->CD163:ACVR1_TGFBR2	0.0177562614242325	0.0136246643980217	1.30324394829209	0.192491490469933	ERN1	TGFB1	CD163	ACVR1_TGFBR2	TGFB1->ACVR1_TGFBR2	ERN1->CD163	0.8894977058990512	dementia
ERN1:TGFB1->CD163:ACVR1_TGFBR1_TGFBR2	0.0177562614242325	0.0136246643980217	1.30324394829209	0.192491490469933	ERN1	TGFB1	CD163	ACVR1_TGFBR1_TGFBR2	TGFB1->ACVR1_TGFBR1_TGFBR2	ERN1->CD163	0.8894977058990512	dementia
GPNMB:TGFB1->CCL3:TGFBR1_TGFBR2	0.0177552287504487	0.022836740041261	0.777485259208138	0.436872527992243	GPNMB	TGFB1	CCL3	TGFBR1_TGFBR2	TGFB1->TGFBR1_TGFBR2	GPNMB->CCL3	0.999999999990374	dementia
MKI67:TGFB1->HIF1A:LPP	0.0177547698194465	0.0673907437167702	0.263460066475394	0.792195998897124	MKI67	TGFB1	HIF1A	LPP	TGFB1->LPP	MKI67->HIF1A	0.999999999975195	dementia
CD163:ACTR2->HSPA1A:LDLR	0.0177544034947641	0.0124934182522279	1.42110054560913	0.155287531415471	CD163	ACTR2	HSPA1A	LDLR	ACTR2->LDLR	CD163->HSPA1A	0.9606431813234444	dementia
ERN1:LTBP3->FRMD4A:ITGB5	0.0177537631634681	0.0122610172237067	1.44798452196455	0.147621379389611	ERN1	LTBP3	FRMD4A	ITGB5	LTBP3->ITGB5	ERN1->FRMD4A	0.8489621329688279	dementia
IFI44L:ADAM10->CD163:TSPAN15	0.0177536419707369	0.0131005989415165	1.35517788537703	0.175360888726179	IFI44L	ADAM10	CD163	TSPAN15	ADAM10->TSPAN15	IFI44L->CD163	0.9623804696230744	dementia
ERN1:PDGFC->TMEM163:FLT1	0.0177527413013898	0.0460500740771081	0.385509505840618	0.699859965065434	ERN1	PDGFC	TMEM163	FLT1	PDGFC->FLT1	ERN1->TMEM163	0.8852706274521721	dementia
HSPA1A:TGFB1->ERN1:CXCR4	0.0177526498708505	0.0142588451067341	1.24502719104974	0.213121755413951	HSPA1A	TGFB1	ERN1	CXCR4	TGFB1->CXCR4	HSPA1A->ERN1	0.9002049899876711	dementia
FRMD4A:PSEN1->HIF1A:NOTCH2	0.0177506942293101	0.0273575839113721	0.648839981148023	0.51644181206009	FRMD4A	PSEN1	HIF1A	NOTCH2	PSEN1->NOTCH2	FRMD4A->HIF1A	0.8736349961938698	dementia
FRMD4A:MFNG->PICALM:NOTCH1	0.0177430117115495	0.0124234509187201	1.42818704944643	0.15323802716689	FRMD4A	MFNG	PICALM	NOTCH1	MFNG->NOTCH1	FRMD4A->PICALM	0.6873753802585889	dementia
MKI67:WNT5A->ERN1:ADRB2	0.0177396026231256	0.0286208863312688	0.619813181807189	0.535380789165927	MKI67	WNT5A	ERN1	ADRB2	WNT5A->ADRB2	MKI67->ERN1	0.9602452504024072	dementia
PICALM:POMC->CD163:TSHR	0.0177347971281807	0.0163317945218236	1.0859062122342	0.277520488202074	PICALM	POMC	CD163	TSHR	POMC->TSHR	PICALM->CD163	0.7006950901476073	dementia
HSPA1A:APP->CD163:CD74	0.0177307529349633	0.0544883134906092	0.325404693210391	0.744874803969888	HSPA1A	APP	CD163	CD74	APP->CD74	HSPA1A->CD163	0.999999999946263	dementia
GPNMB:NECTIN3->CCL3:NECTIN1	0.0177290184217036	0.018830671971981	0.941496854073154	0.346450300670879	GPNMB	NECTIN3	CCL3	NECTIN1	NECTIN3->NECTIN1	GPNMB->CCL3	0.999999999990374	dementia
CD163:C1QA->HIF1A:CD93	0.0177271296812349	0.0107683732621547	1.64622169474165	0.0997181242601271	CD163	C1QA	HIF1A	CD93	C1QA->CD93	CD163->HIF1A	0.7029033238164776	dementia
AIF1:CXCL12->HSPA1A:CD4	0.0177254566692498	0.0276581688485594	0.640876001817201	0.521603248806068	AIF1	CXCL12	HSPA1A	CD4	CXCL12->CD4	AIF1->HSPA1A	0.9027020136215268	dementia
FRMD4A:COL18A1->GPNMB:ITGB5	0.0177206866870856	0.0102376231957552	1.73093757684236	0.0834628986334009	FRMD4A	COL18A1	GPNMB	ITGB5	COL18A1->ITGB5	FRMD4A->GPNMB	0.4058719989995221	dementia
MKI67:CD47->CD163:SIRPA	0.0177188870934529	0.0114113777310518	1.5527386360402	0.120485588030622	MKI67	CD47	CD163	SIRPA	CD47->SIRPA	MKI67->CD163	0.9548459896240064	dementia
CD163:SIRPA->MKI67:CD47	0.0177188870934529	0.0114113777310518	1.5527386360402	0.120485588030622	CD163	SIRPA	MKI67	CD47	SIRPA->CD47	CD163->MKI67	0.8554372370144825	dementia
HSPA1A:PTGS2->HSPA1A:ALOX5	0.017714152697877	0.0104914464818653	1.68843759804678	0.0913272582273084	HSPA1A	PTGS2	HSPA1A	ALOX5	PTGS2->ALOX5	HSPA1A->HSPA1A	0.7692070481680341	dementia
HIST:ADAM17->FRMD4A:NOTCH1	0.0177131264706601	0.0118815992375487	1.49080322577136	0.136013164625106	HIST	ADAM17	FRMD4A	NOTCH1	ADAM17->NOTCH1	HIST->FRMD4A	0.8968889348653067	dementia
ERN1:HLA-B->AIF1:LILRB1	0.0177122738915167	0.0355222645160447	0.498624570613071	0.618043892235556	ERN1	HLA-B	AIF1	LILRB1	HLA-B->LILRB1	ERN1->AIF1	0.940356935381402	dementia
ERN1:COL9A2->PICALM:ITGA9_ITGB1	0.017709351147485	0.011020509415624	1.60694487701069	0.108066460727121	ERN1	COL9A2	PICALM	ITGA9_ITGB1	COL9A2->ITGA9_ITGB1	ERN1->PICALM	0.6599773137263462	dementia
FRMD4A:VWF->HIF1A:TNFRSF11B	0.017707909340555	0.0160508797637452	1.10323605940608	0.269924665700906	FRMD4A	VWF	HIF1A	TNFRSF11B	VWF->TNFRSF11B	FRMD4A->HIF1A	0.7920712652564085	dementia
CCL3:BMP8B->GPNMB:ACVR1_BMPR2	0.0177047740558219	0.0217672334828019	0.81336813287781	0.416007024339605	CCL3	BMP8B	GPNMB	ACVR1_BMPR2	BMP8B->ACVR1_BMPR2	CCL3->GPNMB	0.9988366248242294	dementia
AIF1:ARF6->HIST:SMAP1	0.0176997330022941	0.0115946598569134	1.52654180637654	0.126874987134033	AIF1	ARF6	HIST	SMAP1	ARF6->SMAP1	AIF1->HIST	0.7252448588877832	dementia
AIF1:CALM3->CD163:KCNQ3	0.0176990564723406	0.0332350828581099	0.532541367443041	0.594351098685059	AIF1	CALM3	CD163	KCNQ3	CALM3->KCNQ3	AIF1->CD163	0.9921306177254082	dementia
FRMD4A:HSP90B1->HSPA1A:TLR2	0.0176984459307921	0.0419653788595466	0.421739214842473	0.673215377746479	FRMD4A	HSP90B1	HSPA1A	TLR2	HSP90B1->TLR2	FRMD4A->HSPA1A	0.9473501714548792	dementia
CCL3:B2M->MKI67:LILRB1	0.0176973784103746	0.0226148340231097	0.782556192642846	0.433887775066578	CCL3	B2M	MKI67	LILRB1	B2M->LILRB1	CCL3->MKI67	0.9809858608689388	dementia
CCL3:CALR->MKI67:SCARF1	0.0176937535153521	0.0152038177542963	1.16377042932866	0.244517058811943	CCL3	CALR	MKI67	SCARF1	CALR->SCARF1	CCL3->MKI67	0.8573672932811032	dementia
FRMD4A:CALM1->HIST:PDE1C	0.0176935176470797	0.008917253926848	1.98418905553514	0.0472347681682801	FRMD4A	CALM1	HIST	PDE1C	CALM1->PDE1C	FRMD4A->HIST	0.8940398137575223	dementia
CD163:ANGPTL1->FRMD4A:ITGA1_ITGB1	0.0176926273109153	0.0160371577840214	1.10322711475367	0.269928549075582	CD163	ANGPTL1	FRMD4A	ITGA1_ITGB1	ANGPTL1->ITGA1_ITGB1	CD163->FRMD4A	0.7919479037199472	dementia
FRMD4A:HLA-F->HIF1A:LILRB2	0.0176891916956981	0.0113637127017574	1.55663841210649	0.119556358525691	FRMD4A	HLA-F	HIF1A	LILRB2	HLA-F->LILRB2	FRMD4A->HIF1A	0.7920712652564085	dementia
HIST:CD55->GPNMB:ADGRE2	0.0176875676206701	0.0130523753566055	1.35512250739241	0.175378528826637	HIST	CD55	GPNMB	ADGRE2	CD55->ADGRE2	HIST->GPNMB	0.6215395841249483	dementia
CCL3:VEGFA->ERN1:ITGB1	0.0176859830563699	0.0210677075313995	0.839483034877457	0.401198305397219	CCL3	VEGFA	ERN1	ITGB1	VEGFA->ITGB1	CCL3->ERN1	0.9595607215190768	dementia
CD163:MTMR4->HIST:SMAD3	0.0176859534673938	0.0120990043836787	1.4617693246935	0.143804432760446	CD163	MTMR4	HIST	SMAD3	MTMR4->SMAD3	CD163->HIST	0.9339428054875972	dementia
GPNMB:COL6A6->MKI67:ITGA1_ITGB1	0.0176842957692452	0.0131249910407467	1.34737583548393	0.177859219132837	GPNMB	COL6A6	MKI67	ITGA1_ITGB1	COL6A6->ITGA1_ITGB1	GPNMB->MKI67	0.982023746366826	dementia
CD163:PTDSS1->HIF1A:SCARB1	0.0176838522536289	0.0128682015116885	1.37422873255181	0.169370683340794	CD163	PTDSS1	HIF1A	SCARB1	PTDSS1->SCARB1	CD163->HIF1A	0.7144578750014438	dementia
CCL3:AGTRAP->TMEM163:RACK1	0.0176821150648925	0.013982516564912	1.26458745697211	0.206019251713264	CCL3	AGTRAP	TMEM163	RACK1	AGTRAP->RACK1	CCL3->TMEM163	0.9851343290680676	dementia
GPNMB:ALCAM->CCL3:NRP1	0.0176810314408051	0.0181348022534201	0.974977901260024	0.329571221881323	GPNMB	ALCAM	CCL3	NRP1	ALCAM->NRP1	GPNMB->CCL3	0.999999999990374	dementia
CCL3:C1QB->GPNMB:LRP1	0.0176739582464198	0.0299526924417027	0.590062421961528	0.555148800946697	CCL3	C1QB	GPNMB	LRP1	C1QB->LRP1	CCL3->GPNMB	0.9988366248242294	dementia
ERN1:PSEN1->CCL3:NOTCH1	0.0176736435964581	0.011557906402973	1.52913884056995	0.126230028376212	ERN1	PSEN1	CCL3	NOTCH1	PSEN1->NOTCH1	ERN1->CCL3	0.999999999912341	dementia
AIF1:RNASE2->MKI67:TLR2	0.0176726430298381	0.0794479296782976	0.222443090731232	0.82396897040702	AIF1	RNASE2	MKI67	TLR2	RNASE2->TLR2	AIF1->MKI67	0.9540693341554968	dementia
FRMD4A:WNT5A->CD163:RYK	0.0176723986228559	0.0228077531817409	0.774841716412636	0.438433195527893	FRMD4A	WNT5A	CD163	RYK	WNT5A->RYK	FRMD4A->CD163	0.947889499551422	dementia
PICALM:OMG->HIF1A:RTN4RL1	0.0176706839977414	0.0112803531430405	1.56650095734312	0.117231384632634	PICALM	OMG	HIF1A	RTN4RL1	OMG->RTN4RL1	PICALM->HIF1A	0.6370697992797275	dementia
HIST:F13A1->HIST:ITGA9	0.0176684004638628	0.0340303892347827	0.519194780346614	0.603624918586991	HIST	F13A1	HIST	ITGA9	F13A1->ITGA9	HIST->HIST	0.9524576858334388	dementia
FRMD4A:PLAU->IFI44L:IGF2R	0.017667190624802	0.0123041166118288	1.43587639667015	0.151037515957054	FRMD4A	PLAU	IFI44L	IGF2R	PLAU->IGF2R	FRMD4A->IFI44L	0.8399108958984814	dementia
FRMD4A:ARPC5->FRMD4A:LDLR	0.0176629171274644	0.0120274043392971	1.46855602665277	0.141953249345714	FRMD4A	ARPC5	FRMD4A	LDLR	ARPC5->LDLR	FRMD4A->FRMD4A	0.6545745182678376	dementia
GPNMB:LTBP3->FRMD4A:ITGB5	0.0176600936922351	0.0097327218430054	1.81450718279048	0.0695996779155903	GPNMB	LTBP3	FRMD4A	ITGB5	LTBP3->ITGB5	GPNMB->FRMD4A	0.2821864492359987	dementia
AIF1:COPA->TMEM163:CD74	0.0176569354227638	0.0669209273200647	0.26384773986044	0.791897246494581	AIF1	COPA	TMEM163	CD74	COPA->CD74	AIF1->TMEM163	0.9596894279223732	dementia
GPNMB:ARF6->MKI67:SMAP1	0.0176560941687059	0.0305898180518922	0.577188597158516	0.563812059179378	GPNMB	ARF6	MKI67	SMAP1	ARF6->SMAP1	GPNMB->MKI67	0.9983909855273484	dementia
TMEM163:LIPC->IFI44L:LRP1	0.0176549310695046	0.0140021755408398	1.26087057100598	0.207355482654006	TMEM163	LIPC	IFI44L	LRP1	LIPC->LRP1	TMEM163->IFI44L	0.999999999983884	dementia
CCL3:COPA->GPNMB:CD74	0.0176493160436748	0.0429609458941122	0.410822333548611	0.681202815561277	CCL3	COPA	GPNMB	CD74	COPA->CD74	CCL3->GPNMB	0.9988366248242294	dementia
CD163:RPS19->HIST:C5AR1	0.0176478086781239	0.0118535441563944	1.48882127111356	0.136534439459966	CD163	RPS19	HIST	C5AR1	RPS19->C5AR1	CD163->HIST	0.9339428054875972	dementia
ERN1:F13A1->AIF1:ITGB1	0.0176468384203735	0.0140016039845964	1.2603440605653	0.207545271935812	ERN1	F13A1	AIF1	ITGB1	F13A1->ITGB1	ERN1->AIF1	0.8913003847155965	dementia
CCL3:APOE->HIF1A:ABCA1	0.0176466329197526	0.0403526214412966	0.437310694806389	0.661886040265975	CCL3	APOE	HIF1A	ABCA1	APOE->ABCA1	CCL3->HIF1A	0.999999999977921	dementia
CCL3:TNFSF13B->ERN1:HLA-DPB1	0.0176417653052012	0.0668758585605994	0.263798711297518	0.791935027646248	CCL3	TNFSF13B	ERN1	HLA-DPB1	TNFSF13B->HLA-DPB1	CCL3->ERN1	0.999999999997741	dementia
HSPA1A:SERPINF1->CD163:PLXDC2	0.01764064632573	0.0121842239920775	1.44782682403085	0.147665488864996	HSPA1A	SERPINF1	CD163	PLXDC2	SERPINF1->PLXDC2	HSPA1A->CD163	0.999999999946263	dementia
HIST:HSPA8->CD163:ADRB2	0.0176392016962543	0.0100535915997128	1.75451743004541	0.0793418859386616	HIST	HSPA8	CD163	ADRB2	HSPA8->ADRB2	HIST->CD163	0.676122151604349	dementia
HSPA1A:C3->GPNMB:ITGAM	0.0176390339917618	0.0421251553303653	0.418729233243847	0.675414028548266	HSPA1A	C3	GPNMB	ITGAM	C3->ITGAM	HSPA1A->GPNMB	0.9281801184536204	dementia
HIST:PSEN1->MKI67:NOTCH2	0.0176386389651543	0.0122001854389677	1.44576810355816	0.148242255263258	HIST	PSEN1	MKI67	NOTCH2	PSEN1->NOTCH2	HIST->MKI67	0.9274196525627184	dementia
HSPA1A:PLAU->ERN1:PLAUR	0.0176374760251518	0.0241339465748998	0.730816071478978	0.464891505586432	HSPA1A	PLAU	ERN1	PLAUR	PLAU->PLAUR	HSPA1A->ERN1	0.9002049899876711	dementia
HIF1A:COPA->FRMD4A:P2RY6	0.0176329198308172	0.0139145538623192	1.26722854396125	0.205073582216006	HIF1A	COPA	FRMD4A	P2RY6	COPA->P2RY6	HIF1A->FRMD4A	0.7239166993788073	dementia
HIF1A:TXLNA->MKI67:STX1A	0.0176314675266393	0.0176068665205501	1.00139723931345	0.316634798238806	HIF1A	TXLNA	MKI67	STX1A	TXLNA->STX1A	HIF1A->MKI67	0.9898124060993072	dementia
CD163:PTDSS1->FRMD4A:SCARB1	0.017630930201762	0.0145583638974712	1.21105162131746	0.225875621133338	CD163	PTDSS1	FRMD4A	SCARB1	PTDSS1->SCARB1	CD163->FRMD4A	0.7848284253198181	dementia
TMEM163:TGFB1->GPNMB:ACVR1_TGFBR2	0.0176277974261475	0.0096515629884452	1.82641893828506	0.0677871813370119	TMEM163	TGFB1	GPNMB	ACVR1_TGFBR2	TGFB1->ACVR1_TGFBR2	TMEM163->GPNMB	0.7637844458168321	dementia
TMEM163:TGFB1->GPNMB:ACVR1_TGFBR1_TGFBR2	0.0176277974261475	0.0096515629884452	1.82641893828506	0.0677871813370119	TMEM163	TGFB1	GPNMB	ACVR1_TGFBR1_TGFBR2	TGFB1->ACVR1_TGFBR1_TGFBR2	TMEM163->GPNMB	0.7637844458168321	dementia
HSPA1A:TGFB1->GPNMB:SMAD3	0.0176266677872079	0.0207421574296341	0.849799151655499	0.395436761385365	HSPA1A	TGFB1	GPNMB	SMAD3	TGFB1->SMAD3	HSPA1A->GPNMB	0.9281801184536204	dementia
IFI44L:GRN->HIST:SORT1	0.0176254344264384	0.0256499465268819	0.687152872149904	0.491986399023686	IFI44L	GRN	HIST	SORT1	GRN->SORT1	IFI44L->HIST	0.990973881327838	dementia
GPNMB:JAM3->PICALM:ITGAM_ITGB2	0.0176236463343207	0.0073245831657806	2.40609546447034	0.0161240506397457	GPNMB	JAM3	PICALM	ITGAM_ITGB2	JAM3->ITGAM_ITGB2	GPNMB->PICALM	0.089354113961924	dementia
PICALM:FAM3C->GPNMB:LAMP1	0.0176221567707802	0.0083523331686049	2.1098483998482	0.0348714160181472	PICALM	FAM3C	GPNMB	LAMP1	FAM3C->LAMP1	PICALM->GPNMB	0.1787308150236644	dementia
FRMD4A:LAMA4->MKI67:ITGA6_ITGB1	0.017621208005626	0.0130788942960629	1.34730104905966	0.177883294388651	FRMD4A	LAMA4	MKI67	ITGA6_ITGB1	LAMA4->ITGA6_ITGB1	FRMD4A->MKI67	0.8245723347641049	dementia
FRMD4A:ADAM10->CD163:NOTCH1	0.017620086396805	0.024520811158537	0.718576815541868	0.472401702622258	FRMD4A	ADAM10	CD163	NOTCH1	ADAM10->NOTCH1	FRMD4A->CD163	0.947889499551422	dementia
FRMD4A:WNT5A->HSPA1A:LDLR	0.0176143312402973	0.0116347521849999	1.51394124775657	0.130040741326765	FRMD4A	WNT5A	HSPA1A	LDLR	WNT5A->LDLR	FRMD4A->HSPA1A	0.9157533212095356	dementia
HIF1A:VEGFA->IFI44L:ITGA9	0.0176128644196728	0.0194071686884198	0.907544253489298	0.364119058638102	HIF1A	VEGFA	IFI44L	ITGA9	VEGFA->ITGA9	HIF1A->IFI44L	0.8748795210839189	dementia
HIF1A:APP->TMEM163:APLP2	0.0176110285215376	0.0248842292346809	0.707718465195349	0.479120108164389	HIF1A	APP	TMEM163	APLP2	APP->APLP2	HIF1A->TMEM163	0.8918628667977299	dementia
TMEM163:HLA-A->IFI44L:APLP2	0.0176105353988435	0.0230262184024272	0.764803629109468	0.444388486430298	TMEM163	HLA-A	IFI44L	APLP2	HLA-A->APLP2	TMEM163->IFI44L	0.999999999983884	dementia
CD163:IL10->CCL3:IFNLR1	0.0176054839351574	0.0521590990414733	0.337534279899251	0.735714175108874	CD163	IL10	CCL3	IFNLR1	IL10->IFNLR1	CD163->CCL3	0.976778061403499	dementia
HSPA1A:HMGB1->MKI67:HAVCR2	0.0176054803402715	0.0181720268294725	0.968823153602098	0.332633432266161	HSPA1A	HMGB1	MKI67	HAVCR2	HMGB1->HAVCR2	HSPA1A->MKI67	0.941562679280198	dementia
CCL3:HLA-F->TMEM163:LILRB2	0.0176041112536175	0.0199218236494881	0.883659626917228	0.376879980707889	CCL3	HLA-F	TMEM163	LILRB2	HLA-F->LILRB2	CCL3->TMEM163	0.9851343290680676	dementia
MKI67:TNF->GPNMB:TNFRSF1A	0.0176030857464261	0.0243880121044549	0.721792562306076	0.470422022944669	MKI67	TNF	GPNMB	TNFRSF1A	TNF->TNFRSF1A	MKI67->GPNMB	0.9735377702028284	dementia
GPNMB:APP->CD163:LRP6	0.0176016706369678	0.0192053455784306	0.916498511577741	0.35940548776708	GPNMB	APP	CD163	LRP6	APP->LRP6	GPNMB->CD163	0.7024761493984508	dementia
MKI67:LAMB3->HIST:ITGA9_ITGB1	0.0176000485717765	0.0162088347787137	1.08583058634726	0.277553951598636	MKI67	LAMB3	HIST	ITGA9_ITGB1	LAMB3->ITGA9_ITGB1	MKI67->HIST	0.8807000387264412	dementia
GPNMB:CALR->TMEM163:ITGAV	0.0175942617452539	0.0180079469490603	0.97702763091336	0.328555473312009	GPNMB	CALR	TMEM163	ITGAV	CALR->ITGAV	GPNMB->TMEM163	0.8223434049544824	dementia
TMEM163:ADAM17->HIST:ERBB4	0.0175927377256625	0.0460493576869272	0.382040892845219	0.702431032916812	TMEM163	ADAM17	HIST	ERBB4	ADAM17->ERBB4	TMEM163->HIST	0.999999999972548	dementia
AIF1:ADAM17->HSPA1A:ITGB1	0.0175924233599617	0.0112916892979527	1.55799747015279	0.119233847830877	AIF1	ADAM17	HSPA1A	ITGB1	ADAM17->ITGB1	AIF1->HSPA1A	0.9027020136215268	dementia
HIF1A:GNAI2->GPNMB:FPR1	0.0175910601436788	0.0088820814756571	1.98051100880914	0.0476461375636297	HIF1A	GNAI2	GPNMB	FPR1	GNAI2->FPR1	HIF1A->GPNMB	0.5882691237149152	dementia
MKI67:LRPAP1->CCL3:SORT1	0.0175859633260074	0.0125250380069048	1.40406466761319	0.160299593700321	MKI67	LRPAP1	CCL3	SORT1	LRPAP1->SORT1	MKI67->CCL3	0.9594672244998286	dementia
PICALM:PSEN1->CD163:NOTCH1	0.0175852654602868	0.0103917336826732	1.69223596343773	0.0906009920082269	PICALM	PSEN1	CD163	NOTCH1	PSEN1->NOTCH1	PICALM->CD163	0.5498112633609951	dementia
ERN1:WNT5B->FRMD4A:FZD6_LRP6	0.0175828998922841	0.0130509047125557	1.34725525007997	0.177898039200099	ERN1	WNT5B	FRMD4A	FZD6_LRP6	WNT5B->FZD6_LRP6	ERN1->FRMD4A	0.8489621329688279	dementia
FRMD4A:PDGFB->CD163:ITGAV	0.0175772947705547	0.0325382838487992	0.5402034985076	0.589056700245628	FRMD4A	PDGFB	CD163	ITGAV	PDGFB->ITGAV	FRMD4A->CD163	0.947889499551422	dementia
CCL3:HSP90AA1->GPNMB:CFTR	0.0175759379440827	0.0144880056687999	1.21313715261257	0.225077387562028	CCL3	HSP90AA1	GPNMB	CFTR	HSP90AA1->CFTR	CCL3->GPNMB	0.9988366248242294	dementia
HIF1A:PROS1->FRMD4A:AXL	0.0175735312510314	0.0093462788797819	1.88027037038738	0.0600712392813859	HIF1A	PROS1	FRMD4A	AXL	PROS1->AXL	HIF1A->FRMD4A	0.7239166993788073	dementia
MKI67:APP->TMEM163:NCSTN	0.0175670847887454	0.0471217087611337	0.372802371785695	0.709295537477594	MKI67	APP	TMEM163	NCSTN	APP->NCSTN	MKI67->TMEM163	0.9851886176694022	dementia
FRMD4A:CALCB->ERN1:VIPR1	0.0175554813962868	0.0186476472767173	0.941431438281541	0.346483809031194	FRMD4A	CALCB	ERN1	VIPR1	CALCB->VIPR1	FRMD4A->ERN1	0.7777048172675493	dementia
CD163:VEGFA->FRMD4A:ITGAV	0.0175554622556589	0.0110933336134498	1.58252360087453	0.113530088913862	CD163	VEGFA	FRMD4A	ITGAV	VEGFA->ITGAV	CD163->FRMD4A	0.7848284253198181	dementia
HIF1A:HLA-DPA1->TMEM163:CD4	0.017554343917772	0.0185752754811652	0.945038146840493	0.344639401230866	HIF1A	HLA-DPA1	TMEM163	CD4	HLA-DPA1->CD4	HIF1A->TMEM163	0.8800978717593025	dementia
HSPA1A:HSP90B1->IFI44L:TLR2	0.017548642710797	0.0320488916951507	0.54755848900236	0.583995099155994	HSPA1A	HSP90B1	IFI44L	TLR2	HSP90B1->TLR2	HSPA1A->IFI44L	0.9654636108283198	dementia
PICALM:WNT5A->FRMD4A:RYK	0.017548575741307	0.0173764820147587	1.009903830154	0.312541367464542	PICALM	WNT5A	FRMD4A	RYK	WNT5A->RYK	PICALM->FRMD4A	0.8664798769154254	dementia
HIF1A:S100A10->TMEM163:CFTR	0.0175464253782703	0.0122272871760928	1.43502194113651	0.15128084533363	HIF1A	S100A10	TMEM163	CFTR	S100A10->CFTR	HIF1A->TMEM163	0.8800978717593025	dementia
AIF1:LRPAP1->PICALM:SORT1	0.0175461005129118	0.036363947539824	0.482513635069355	0.62944111467933	AIF1	LRPAP1	PICALM	SORT1	LRPAP1->SORT1	AIF1->PICALM	0.9781342132273476	dementia
FRMD4A:ADAM10->HIST:TSPAN15	0.0175443066287403	0.011753781091054	1.49265215106768	0.135528264519432	FRMD4A	ADAM10	HIST	TSPAN15	ADAM10->TSPAN15	FRMD4A->HIST	0.8940398137575223	dementia
HSPA1A:HLA-A->GPNMB:LILRB1	0.017543502713676	0.0187343174796739	0.936436714746082	0.349048382014631	HSPA1A	HLA-A	GPNMB	LILRB1	HLA-A->LILRB1	HSPA1A->GPNMB	0.9281801184536204	dementia
PICALM:ADAM17->HIST:IL6R	0.0175403547014385	0.0337882984441265	0.519125126423392	0.603673487522764	PICALM	ADAM17	HIST	IL6R	ADAM17->IL6R	PICALM->HIST	0.9318331613522308	dementia
CD163:CALM3->HIF1A:KCNQ1	0.0175377512599393	0.0110168184034811	1.59190708402689	0.111405583600217	CD163	CALM3	HIF1A	KCNQ1	CALM3->KCNQ1	CD163->HIF1A	0.7029033238164776	dementia
HIF1A:ANGPTL7->FRMD4A:LILRB2	0.017531003290714	0.018992114272418	0.923067492078753	0.355972034181734	HIF1A	ANGPTL7	FRMD4A	LILRB2	ANGPTL7->LILRB2	HIF1A->FRMD4A	0.7789696896040877	dementia
TMEM163:HLA-B->MKI67:LILRB1	0.0175304232724344	0.0238265657070096	0.735751156419369	0.46188215099732	TMEM163	HLA-B	MKI67	LILRB1	HLA-B->LILRB1	TMEM163->MKI67	0.947287393026177	dementia
HIF1A:COL4A4->AIF1:ITGA9_ITGB1	0.0175301820579025	0.0183413892666939	0.95577176859419	0.33918755436276	HIF1A	COL4A4	AIF1	ITGA9_ITGB1	COL4A4->ITGA9_ITGB1	HIF1A->AIF1	0.9661807894371336	dementia
GPNMB:HLA-A->IFI44L:LILRB1	0.0175296729340997	0.0180928110312876	0.968875035713686	0.332607542482873	GPNMB	HLA-A	IFI44L	LILRB1	HLA-A->LILRB1	GPNMB->IFI44L	0.971592735792905	dementia
TMEM163:COL27A1->TMEM163:ITGA10_ITGB1	0.0175256734957834	0.014617072968038	1.19898652309566	0.230533185983227	TMEM163	COL27A1	TMEM163	ITGA10_ITGB1	COL27A1->ITGA10_ITGB1	TMEM163->TMEM163	0.8952071197429953	dementia
HIST:WNT5A->ERN1:ADRB2	0.0175196306117623	0.0336818145857801	0.520151031861532	0.602958312282013	HIST	WNT5A	ERN1	ADRB2	WNT5A->ADRB2	HIST->ERN1	0.9257262036470842	dementia
FRMD4A:GNAI2->PICALM:TSHR	0.0175180763201005	0.0146345610266222	1.19703462838638	0.231293057887643	FRMD4A	GNAI2	PICALM	TSHR	GNAI2->TSHR	FRMD4A->PICALM	0.7387031026969489	dementia
CCL3:SEMA4A->PICALM:NRP1_PLXNA1	0.0175151487478171	0.0319229803440006	0.548668970098488	0.58323264460497	CCL3	SEMA4A	PICALM	NRP1_PLXNA1	SEMA4A->NRP1_PLXNA1	CCL3->PICALM	0.9389503875993326	dementia
ERN1:LIN7C->PICALM:ABCA1	0.0175111460959852	0.0130116859075481	1.34580147572014	0.17836654939546	ERN1	LIN7C	PICALM	ABCA1	LIN7C->ABCA1	ERN1->PICALM	0.7922506342510076	dementia
CCL3:TGFB2->HIST:ENG	0.0175036654209209	0.0134959546409334	1.29695645003371	0.194646171672654	CCL3	TGFB2	HIST	ENG	TGFB2->ENG	CCL3->HIST	0.9667996246950568	dementia
IFI44L:TNF->FRMD4A:PTPRS	0.0175036438609787	0.0121979573208669	1.43496516675259	0.151297023953901	IFI44L	TNF	FRMD4A	PTPRS	TNF->PTPRS	IFI44L->FRMD4A	0.9366598913449494	dementia
MKI67:ADAM10->HIF1A:IL6R	0.0175034238648314	0.0256736014584199	0.681767374677812	0.495386057104759	MKI67	ADAM10	HIF1A	IL6R	ADAM10->IL6R	MKI67->HIF1A	0.9794350858960316	dementia
AIF1:GAS6->HIF1A:AXL	0.0175024787027832	0.0250818275672327	0.697815127540732	0.48529281734763	AIF1	GAS6	HIF1A	AXL	GAS6->AXL	AIF1->HIF1A	0.956147801746172	dementia
TMEM163:ADAM9->IFI44L:ITGAV	0.0174987892299923	0.05437280794624	0.321829787552886	0.747581646662961	TMEM163	ADAM9	IFI44L	ITGAV	ADAM9->ITGAV	TMEM163->IFI44L	0.999999999983884	dementia
IFI44L:SEMA4G->HIF1A:PLXNB2	0.0174985478154668	0.0194223005675825	0.900951344799668	0.367614189810543	IFI44L	SEMA4G	HIF1A	PLXNB2	SEMA4G->PLXNB2	IFI44L->HIF1A	0.9488888935471416	dementia
GPNMB:ADAM17->IFI44L:IL6R	0.0174974745189894	0.0271998460772479	0.643293144722083	0.520033903657483	GPNMB	ADAM17	IFI44L	IL6R	ADAM17->IL6R	GPNMB->IFI44L	0.971592735792905	dementia
GPNMB:APP->IFI44L:LRP6	0.0174944879470539	0.0108040659018909	1.61925039202066	0.105393399606365	GPNMB	APP	IFI44L	LRP6	APP->LRP6	GPNMB->IFI44L	0.971592735792905	dementia
IFI44L:ADAM17->HIF1A:RHBDF2	0.0174916453486693	0.0720898157167118	0.242636843703492	0.808286736792224	IFI44L	ADAM17	HIF1A	RHBDF2	ADAM17->RHBDF2	IFI44L->HIF1A	0.9804554363331686	dementia
TMEM163:SPON2->GPNMB:ITGA5	0.0174872621582382	0.0166331993758028	1.05134687339093	0.293099306328711	TMEM163	SPON2	GPNMB	ITGA5	SPON2->ITGA5	TMEM163->GPNMB	0.766662065427048	dementia
FRMD4A:GNAI2->PICALM:ADCY7	0.0174854901678645	0.0381767055526174	0.458014643085558	0.646941921127533	FRMD4A	GNAI2	PICALM	ADCY7	GNAI2->ADCY7	FRMD4A->PICALM	0.9097275489777724	dementia
PICALM:HSP90AA1->GPNMB:CFTR	0.0174825153254255	0.0073404480464731	2.38166869579921	0.0172343949441438	PICALM	HSP90AA1	GPNMB	CFTR	HSP90AA1->CFTR	PICALM->GPNMB	0.1124551652781379	dementia
TMEM163:ZP3->HIF1A:MERTK	0.0174805583343561	0.0124805886104405	1.40061970472554	0.161327825320743	TMEM163	ZP3	HIF1A	MERTK	ZP3->MERTK	TMEM163->HIF1A	0.8378835416120527	dementia
GPNMB:CALR->HSPA1A:LRP1	0.0174804798699261	0.0107934721395358	1.61954185307027	0.105330728963096	GPNMB	CALR	HSPA1A	LRP1	CALR->LRP1	GPNMB->HSPA1A	0.8838502274620244	dementia
HIST:F13A1->HIST:ITGB1	0.0174767180896267	0.0225798087584459	0.773997613380563	0.438932202610794	HIST	F13A1	HIST	ITGB1	F13A1->ITGB1	HIST->HIST	0.9335166546827292	dementia
GPNMB:CALM3->FRMD4A:KCNQ3	0.0174721873152353	0.040702221813821	0.429268637843803	0.667727737533465	GPNMB	CALM3	FRMD4A	KCNQ3	CALM3->KCNQ3	GPNMB->FRMD4A	0.8321447286373017	dementia
GPNMB:NRG1->GPNMB:MS4A4A	0.017470259557923	0.01433505752985	1.21870871613487	0.222954768582848	GPNMB	NRG1	GPNMB	MS4A4A	NRG1->MS4A4A	GPNMB->GPNMB	0.6290198787472979	dementia
IFI44L:CD14->FRMD4A:ITGB2	0.017466594357553	0.0121169451034706	1.44150148477194	0.149443058168053	IFI44L	CD14	FRMD4A	ITGB2	CD14->ITGB2	IFI44L->FRMD4A	0.9366598913449494	dementia
HIST:GNAI2->HIST:ADCY7	0.0174659272815304	0.0314159609045657	0.555957124297034	0.578240165625733	HIST	GNAI2	HIST	ADCY7	GNAI2->ADCY7	HIST->HIST	0.9449709952522836	dementia
FRMD4A:CALM1->HIST:CACNA1C	0.0174646412603169	0.0133178832886655	1.31136764617697	0.189733584105198	FRMD4A	CALM1	HIST	CACNA1C	CALM1->CACNA1C	FRMD4A->HIST	0.8940398137575223	dementia
HSPA1A:PLAU->TMEM163:ITGB5	0.0174629020044728	0.01444141975839	1.20922335176411	0.226577048632528	HSPA1A	PLAU	TMEM163	ITGB5	PLAU->ITGB5	HSPA1A->TMEM163	0.8055637423136928	dementia
HIF1A:TGFB1->FRMD4A:ITGB5	0.0174578903241336	0.0237510073988718	0.735037888328173	0.462316419685652	HIF1A	TGFB1	FRMD4A	ITGB5	TGFB1->ITGB5	HIF1A->FRMD4A	0.8277401765629339	dementia
AIF1:IGF1->CCL3:INSR	0.0174547146726429	0.0202759564349066	0.860857771552187	0.389316381936639	AIF1	IGF1	CCL3	INSR	IGF1->INSR	AIF1->CCL3	0.99999999999362	dementia
FRMD4A:TGFB1->CD163:CXCR4	0.0174521081785319	0.012420625121638	1.405090968258	0.159994229465795	FRMD4A	TGFB1	CD163	CXCR4	TGFB1->CXCR4	FRMD4A->CD163	0.8974418288089556	dementia
PICALM:GNAI2->FRMD4A:IGF1R	0.0174501652872863	0.0172007882862467	1.01449799839924	0.310345184033164	PICALM	GNAI2	FRMD4A	IGF1R	GNAI2->IGF1R	PICALM->FRMD4A	0.8664798769154254	dementia
HSPA1A:HSP90B1->AIF1:LRP1	0.0174453568243774	0.0238023628049328	0.732925422881209	0.463603916333391	HSPA1A	HSP90B1	AIF1	LRP1	HSP90B1->LRP1	HSPA1A->AIF1	0.902666719618981	dementia
ERN1:CD55->GPNMB:ADGRE2	0.0174449989686522	0.0355093869065491	0.491278517834246	0.623229471559449	ERN1	CD55	GPNMB	ADGRE2	CD55->ADGRE2	ERN1->GPNMB	0.999999999959702	dementia
AIF1:ADAM10->TMEM163:CADM1	0.0174432392243547	0.031262636157476	0.55795804091791	0.576873036457084	AIF1	ADAM10	TMEM163	CADM1	ADAM10->CADM1	AIF1->TMEM163	0.8828201524048396	dementia
CCL3:ADAM9->GPNMB:ITGB1	0.017442848984082	0.0327223987274774	0.533055327922371	0.593995281179755	CCL3	ADAM9	GPNMB	ITGB1	ADAM9->ITGB1	CCL3->GPNMB	0.9988366248242294	dementia
IFI44L:NECTIN3->CD163:NECTIN1	0.0174334177807184	0.0129416957286098	1.34707368696506	0.17795650172387	IFI44L	NECTIN3	CD163	NECTIN1	NECTIN3->NECTIN1	IFI44L->CD163	0.9623804696230744	dementia
CD163:HBEGF->ERN1:CD82	0.0174321416784981	0.0156691170316925	1.11251588990239	0.265916401993871	CD163	HBEGF	ERN1	CD82	HBEGF->CD82	CD163->ERN1	0.9407111993624684	dementia
GPNMB:PROS1->HSPA1A:MERTK	0.0174311958474462	0.0128658900855903	1.35483792660167	0.175469200059941	GPNMB	PROS1	HSPA1A	MERTK	PROS1->MERTK	GPNMB->HSPA1A	0.8838502274620244	dementia
HIST:APP->TMEM163:CD74	0.0174308415784915	0.0274486248318738	0.635035149675349	0.525405490632045	HIST	APP	TMEM163	CD74	APP->CD74	HIST->TMEM163	0.9984077816567856	dementia
CD163:CP->GPNMB:SLC40A1	0.0174265485866483	0.0107129189635434	1.62668537360842	0.103803936738622	CD163	CP	GPNMB	SLC40A1	CP->SLC40A1	CD163->GPNMB	0.4574124692059603	dementia
HIST:ADAM17->CD163:NOTCH1	0.017426182977465	0.0117283483500991	1.48581730839515	0.137327450680031	HIST	ADAM17	CD163	NOTCH1	ADAM17->NOTCH1	HIST->CD163	0.7434006596248958	dementia
ERN1:HSPA8->FRMD4A:ADRB2	0.0174248524336319	0.0548517194266121	0.31767194567064	0.75073379380709	ERN1	HSPA8	FRMD4A	ADRB2	HSPA8->ADRB2	ERN1->FRMD4A	0.9379531868293328	dementia
CD163:PSEN1->HSPA1A:NOTCH2	0.0174226382221783	0.0189945522098925	0.917243956564793	0.359014817635033	CD163	PSEN1	HSPA1A	NOTCH2	PSEN1->NOTCH2	CD163->HSPA1A	0.9606431813234444	dementia
AIF1:ARF6->HSPA1A:PLD1	0.0174222364365283	0.0177441180023091	0.981859815983028	0.326168914824518	AIF1	ARF6	HSPA1A	PLD1	ARF6->PLD1	AIF1->HSPA1A	0.9027020136215268	dementia
GPNMB:TNF->HIST:VSIR	0.0174212435176145	0.0170860633167446	1.01961716954083	0.307910058862736	GPNMB	TNF	HIST	VSIR	TNF->VSIR	GPNMB->HIST	0.7574681124608225	dementia
PICALM:C1QB->FRMD4A:CD33	0.0174201639673184	0.013507618362082	1.28965473411801	0.19717056266332	PICALM	C1QB	FRMD4A	CD33	C1QB->CD33	PICALM->FRMD4A	0.8415327766884146	dementia
CD163:APOE->HIF1A:LRP6	0.0174197897253435	0.0181934988642735	0.957473318095546	0.338328407498825	CD163	APOE	HIF1A	LRP6	APOE->LRP6	CD163->HIF1A	0.786340235335216	dementia
CD163:FAM3C->CD163:CLEC2D	0.0174187483927353	0.0138068622215882	1.26160079771779	0.207092468990118	CD163	FAM3C	CD163	CLEC2D	FAM3C->CLEC2D	CD163->CD163	0.816289544974867	dementia
AIF1:ADAM10->ERN1:NOTCH1	0.0174183936588574	0.01774816530472	0.981419395176869	0.326385965561448	AIF1	ADAM10	ERN1	NOTCH1	ADAM10->NOTCH1	AIF1->ERN1	0.8899732045414506	dementia
FRMD4A:SEMA5A->GPNMB:PLXNA1	0.0174175240228838	0.0143208794806562	1.2162328470406	0.223896234343923	FRMD4A	SEMA5A	GPNMB	PLXNA1	SEMA5A->PLXNA1	FRMD4A->GPNMB	0.5621686826211255	dementia
CCL3:ADAM10->GPNMB:NRCAM	0.0174113362314629	0.022936204272729	0.759120211192263	0.447780649856744	CCL3	ADAM10	GPNMB	NRCAM	ADAM10->NRCAM	CCL3->GPNMB	0.9988366248242294	dementia
HIF1A:TGS1->CD163:RXRA	0.0174112096104908	0.012619515886623	1.37970503519451	0.167677481968071	HIF1A	TGS1	CD163	RXRA	TGS1->RXRA	HIF1A->CD163	0.7234499920417266	dementia
FRMD4A:TGFB1->HIF1A:ITGB1	0.0174108485741601	0.0288414380308161	0.603674773621105	0.546059888969828	FRMD4A	TGFB1	HIF1A	ITGB1	TGFB1->ITGB1	FRMD4A->HIF1A	0.8847936778714279	dementia
GPNMB:HSP90AA1->CD163:EGFR	0.0174085649641786	0.0108628591286208	1.60257670269437	0.109028140700806	GPNMB	HSP90AA1	CD163	EGFR	HSP90AA1->EGFR	GPNMB->CD163	0.4281901447835693	dementia
IFI44L:COL18A1->HSPA1A:ITGB5	0.0174081016022688	0.0259689678737961	0.67034245207082	0.502639510850929	IFI44L	COL18A1	HSPA1A	ITGB5	COL18A1->ITGB5	IFI44L->HSPA1A	0.9519294728749076	dementia
MKI67:PTPN6->HIST:CLEC12A	0.0174028549989384	0.0107708646367614	1.61573425958226	0.106151780451277	MKI67	PTPN6	HIST	CLEC12A	PTPN6->CLEC12A	MKI67->HIST	0.7961383533845775	dementia
GPNMB:WNT5A->GPNMB:ROR2	0.0174020215913471	0.0102327125059959	1.70062645473039	0.089013153269234	GPNMB	WNT5A	GPNMB	ROR2	WNT5A->ROR2	GPNMB->GPNMB	0.3984959709271667	dementia
HIF1A:ITGB3BP->PICALM:ITGB5	0.0174012504488431	0.0082060471267537	2.12053991161112	0.0339605394042652	HIF1A	ITGB3BP	PICALM	ITGB5	ITGB3BP->ITGB5	HIF1A->PICALM	0.4003008261694238	dementia
CCL3:MDK->GPNMB:ITGA6_ITGB1	0.0173999284829747	0.0202406948477085	0.859650748844949	0.389981591397205	CCL3	MDK	GPNMB	ITGA6_ITGB1	MDK->ITGA6_ITGB1	CCL3->GPNMB	0.9988366248242294	dementia
CD163:PTDSS1->GPNMB:JMJD6	0.0173895897132993	0.0205327295638074	0.846920506075899	0.397039431803985	CD163	PTDSS1	GPNMB	JMJD6	PTDSS1->JMJD6	CD163->GPNMB	0.7663430835021711	dementia
HIST:TIMP1->CCL3:CD63	0.0173865418042924	0.0429977997547297	0.40435887192995	0.685948839370492	HIST	TIMP1	CCL3	CD63	TIMP1->CD63	HIST->CCL3	0.9986819648852576	dementia
CCL3:POMC->HIF1A:OPRM1	0.017384486778161	0.0130041150692031	1.33684504371479	0.181273222630094	CCL3	POMC	HIF1A	OPRM1	POMC->OPRM1	CCL3->HIF1A	0.999999999977921	dementia
PICALM:TGFB1->HSPA1A:CXCR4	0.0173844583646753	0.0164156907240642	1.05901473516377	0.289593069061429	PICALM	TGFB1	HSPA1A	CXCR4	TGFB1->CXCR4	PICALM->HSPA1A	0.9490368614880418	dementia
PICALM:SIRPB2->HIST:CD47	0.0173798648603423	0.0187481577024726	0.927017210765735	0.353917598432858	PICALM	SIRPB2	HIST	CD47	SIRPB2->CD47	PICALM->HIST	0.8688617909145288	dementia
MKI67:CCL2->AIF1:CCR1	0.0173788553951576	0.0359772207077086	0.48305163804479	0.62905907167016	MKI67	CCL2	AIF1	CCR1	CCL2->CCR1	MKI67->AIF1	0.972953805982689	dementia
MKI67:CALM1->TMEM163:KCNQ1	0.0173761088328743	0.0343715738367984	0.50553718940479	0.613181584806056	MKI67	CALM1	TMEM163	KCNQ1	CALM1->KCNQ1	MKI67->TMEM163	0.9851886176694022	dementia
CD163:CD99->MKI67:CD99L2	0.0173749228952601	0.02241760580531	0.775057026435202	0.438305963254881	CD163	CD99	MKI67	CD99L2	CD99->CD99L2	CD163->MKI67	0.94978800247161	dementia
AIF1:LRPAP1->GPNMB:LRP1	0.0173740540743475	0.0296837788803146	0.585304658965421	0.558342882737275	AIF1	LRPAP1	GPNMB	LRP1	LRPAP1->LRP1	AIF1->GPNMB	0.9421259704994878	dementia
CD163:ICAM1->AIF1:ITGAL_ITGB2	0.0173713212899614	0.0126512034962741	1.37309634574114	0.16972239694322	CD163	ICAM1	AIF1	ITGAL_ITGB2	ICAM1->ITGAL_ITGB2	CD163->AIF1	0.8687485216457264	dementia
HIST:TIMP2->FRMD4A:ITGB1	0.0173653845140492	0.0289894158896786	0.59902498829692	0.54915622127691	HIST	TIMP2	FRMD4A	ITGB1	TIMP2->ITGB1	HIST->FRMD4A	0.9415784820324232	dementia
FRMD4A:HSP90B1->HIF1A:TLR1	0.0173628305229008	0.0215251566907823	0.806629692518618	0.419879861577595	FRMD4A	HSP90B1	HIF1A	TLR1	HSP90B1->TLR1	FRMD4A->HIF1A	0.827078787738417	dementia
MKI67:GNAS->CCL3:ADCY7	0.0173618233257573	0.0197112216422018	0.880809096509044	0.378421155415685	MKI67	GNAS	CCL3	ADCY7	GNAS->ADCY7	MKI67->CCL3	0.9908526326483316	dementia
TMEM163:GRN->HIST:SORT1	0.0173609385069348	0.018665515509515	0.930107636088848	0.352315357500791	TMEM163	GRN	HIST	SORT1	GRN->SORT1	TMEM163->HIST	0.930270442737974	dementia
HIST:APP->GPNMB:TSPAN15	0.0173596779865182	0.0123050788105135	1.41077340940605	0.158311437388389	HIST	APP	GPNMB	TSPAN15	APP->TSPAN15	HIST->GPNMB	0.6215395841249483	dementia
HIF1A:COL4A3->FRMD4A:CD93	0.0173596384893754	0.0188077173962423	0.923006132197826	0.356004009566654	HIF1A	COL4A3	FRMD4A	CD93	COL4A3->CD93	HIF1A->FRMD4A	0.7789696896040877	dementia
FRMD4A:VCL->CD163:ITGB5	0.0173533229877458	0.0130819207222114	1.32651185985878	0.184670209380129	FRMD4A	VCL	CD163	ITGB5	VCL->ITGB5	FRMD4A->CD163	0.947889499551422	dementia
PICALM:TGFB1->IFI44L:LPP	0.017352077305553	0.102099593405943	0.169952462362528	0.865047522206902	PICALM	TGFB1	IFI44L	LPP	TGFB1->LPP	PICALM->IFI44L	0.9661640392180372	dementia
HSPA1A:HBEGF->PICALM:CD82	0.0173455635749559	0.0221736866187897	0.782258894209207	0.434062439100975	HSPA1A	HBEGF	PICALM	CD82	HBEGF->CD82	HSPA1A->PICALM	0.99999999997738	dementia
GPNMB:NRG1->PICALM:MS4A4A	0.0173384498744957	0.0119716766369221	1.44828919125846	0.147536189276829	GPNMB	NRG1	PICALM	MS4A4A	NRG1->MS4A4A	GPNMB->PICALM	0.4748307755240936	dementia
HIST:GNAS->TMEM163:TSHR	0.0173334399089024	0.0217420532134931	0.797231049832279	0.42531685624513	HIST	GNAS	TMEM163	TSHR	GNAS->TSHR	HIST->TMEM163	0.9984077816567856	dementia
IFI44L:CALM1->IFI44L:INSR	0.0173313698765627	0.0199299921117766	0.869612480494743	0.384512214998571	IFI44L	CALM1	IFI44L	INSR	CALM1->INSR	IFI44L->IFI44L	0.9411728668847164	dementia
HIF1A:PSEN1->TMEM163:NOTCH1	0.0173309469613077	0.0142455752937879	1.21658456074183	0.223762319905303	HIF1A	PSEN1	TMEM163	NOTCH1	PSEN1->NOTCH1	HIF1A->TMEM163	0.8800978717593025	dementia
MKI67:TNF->PICALM:TRADD	0.017327604436976	0.0233551210389981	0.741918845466166	0.45813650698047	MKI67	TNF	PICALM	TRADD	TNF->TRADD	MKI67->PICALM	0.9710360575543484	dementia
TMEM163:FAM3C->TMEM163:FFAR2	0.0173264329636999	0.0181252962669851	0.955925503698368	0.339109872923004	TMEM163	FAM3C	TMEM163	FFAR2	FAM3C->FFAR2	TMEM163->TMEM163	0.8952071197429953	dementia
FRMD4A:ADAM17->MKI67:IL6R	0.0173263716212502	0.0182315243700393	0.950352327626723	0.341933258529179	FRMD4A	ADAM17	MKI67	IL6R	ADAM17->IL6R	FRMD4A->MKI67	0.8365132859405354	dementia
GPNMB:GNAS->ERN1:ADCY9	0.0173256829558401	0.0201548407333232	0.859628869564547	0.389993655790786	GPNMB	GNAS	ERN1	ADCY9	GNAS->ADCY9	GPNMB->ERN1	0.999999917340304	dementia
GPNMB:CALM1->CCL3:KCNN4	0.0173245286043829	0.0176126091201546	0.983643507114342	0.325290825439106	GPNMB	CALM1	CCL3	KCNN4	CALM1->KCNN4	GPNMB->CCL3	0.999999999990374	dementia
MKI67:IL11RA->FRMD4A:CD40	0.0173182947201551	0.0181986246066989	0.951626570382699	0.341286401342159	MKI67	IL11RA	FRMD4A	CD40	IL11RA->CD40	MKI67->FRMD4A	0.800528123223087	dementia
HIF1A:VCAN->PICALM:TLR1	0.0173162668144208	0.0405848587092494	0.426668155690151	0.669621047901485	HIF1A	VCAN	PICALM	TLR1	VCAN->TLR1	HIF1A->PICALM	0.8872530719636377	dementia
HIF1A:ALCAM->HIF1A:NRP1	0.0173143618815863	0.0284330981463357	0.608950941345719	0.542556957090214	HIF1A	ALCAM	HIF1A	NRP1	ALCAM->NRP1	HIF1A->HIF1A	0.9163603028570112	dementia
CD163:IL16->GPNMB:CD9	0.01731406413352	0.01553433266856	1.11456761632008	0.265035754043145	CD163	IL16	GPNMB	CD9	IL16->CD9	CD163->GPNMB	0.6807619462456816	dementia
GPNMB:OMG->GPNMB:RTN4RL1	0.0173117278516997	0.0153999092989125	1.12414479304253	0.2609516053809	GPNMB	OMG	GPNMB	RTN4RL1	OMG->RTN4RL1	GPNMB->GPNMB	0.6718553028373815	dementia
HIF1A:PSEN1->HSPA1A:NOTCH4	0.0173102485265537	0.0212847981291315	0.813268156058385	0.416064330251826	HIF1A	PSEN1	HSPA1A	NOTCH4	PSEN1->NOTCH4	HIF1A->HSPA1A	0.999999999979967	dementia
GPNMB:ARF1->CD163:PLD2	0.0173100306600137	0.0131515556229253	1.31619643761682	0.188108119082303	GPNMB	ARF1	CD163	PLD2	ARF1->PLD2	GPNMB->CD163	0.542696043195324	dementia
ERN1:PTDSS1->IFI44L:SCARB1	0.0173093352396426	0.023539667890723	0.73532622974958	0.462140837437285	ERN1	PTDSS1	IFI44L	SCARB1	PTDSS1->SCARB1	ERN1->IFI44L	0.8250649979106331	dementia
CCL3:MAML2->GPNMB:NOTCH1	0.0173071765275592	0.0144781434808549	1.19540026319295	0.231930682898679	CCL3	MAML2	GPNMB	NOTCH1	MAML2->NOTCH1	CCL3->GPNMB	0.9988366248242294	dementia
CCL3:VEGFA->TMEM163:ITGB1	0.0173046354452018	0.0138846071103232	1.24631797700173	0.212647680588283	CCL3	VEGFA	TMEM163	ITGB1	VEGFA->ITGB1	CCL3->TMEM163	0.9851343290680676	dementia
HIST:ADAM10->CCL3:NOTCH2	0.0173022613748174	0.0192162198579296	0.900398803861395	0.367908057131808	HIST	ADAM10	CCL3	NOTCH2	ADAM10->NOTCH2	HIST->CCL3	0.9696623036544768	dementia
HIF1A:TGFB1->HIF1A:ACVR1_TGFBR2	0.0172980465056579	0.0094048632902298	1.83926612985729	0.0658760522206885	HIF1A	TGFB1	HIF1A	ACVR1_TGFBR2	TGFB1->ACVR1_TGFBR2	HIF1A->HIF1A	0.8888277578338599	dementia
HIF1A:TGFB1->HIF1A:ACVR1_TGFBR1_TGFBR2	0.0172980465056579	0.0094048632902298	1.83926612985729	0.0658760522206885	HIF1A	TGFB1	HIF1A	ACVR1_TGFBR1_TGFBR2	TGFB1->ACVR1_TGFBR1_TGFBR2	HIF1A->HIF1A	0.8888277578338599	dementia
IFI44L:PLTP->HSPA1A:ABCA1	0.0172952241834458	0.0338263074028799	0.511295069173685	0.609144457185681	IFI44L	PLTP	HSPA1A	ABCA1	PLTP->ABCA1	IFI44L->HSPA1A	0.9519294728749076	dementia
HIST:INHBA->AIF1:SMAD3	0.0172914815625912	0.0195418093063338	0.884845476257246	0.376239978333362	HIST	INHBA	AIF1	SMAD3	INHBA->SMAD3	HIST->AIF1	0.999999999993301	dementia
GPNMB:PTDSS1->CD163:SCARB1	0.017285362499969	0.0135400101774459	1.27661370068701	0.20173866247496	GPNMB	PTDSS1	CD163	SCARB1	PTDSS1->SCARB1	GPNMB->CD163	0.5563528745579746	dementia
HIF1A:PTDSS1->FRMD4A:JMJD6	0.0172803744391711	0.0116887906837743	1.47837145062054	0.139308382620566	HIF1A	PTDSS1	FRMD4A	JMJD6	PTDSS1->JMJD6	HIF1A->FRMD4A	0.7239166993788073	dementia
FRMD4A:S100A10->GPNMB:CFTR	0.0172796589220711	0.0305043876475693	0.56646470408489	0.571077920247772	FRMD4A	S100A10	GPNMB	CFTR	S100A10->CFTR	FRMD4A->GPNMB	0.788593121262848	dementia
HIF1A:TGFB1->FRMD4A:ITGB1	0.017275714576237	0.0187361073869266	0.922054630637491	0.356500080444809	HIF1A	TGFB1	FRMD4A	ITGB1	TGFB1->ITGB1	HIF1A->FRMD4A	0.7789696896040877	dementia
HIST:SELPLG->CD163:ITGAM	0.0172751780421919	0.0187589595438709	0.920902782576563	0.357101185714439	HIST	SELPLG	CD163	ITGAM	SELPLG->ITGAM	HIST->CD163	0.9310736851586467	dementia
HSPA1A:CP->CCL3:SLC40A1	0.0172745129800842	0.0434358425157226	0.39770180522759	0.690850006586127	HSPA1A	CP	CCL3	SLC40A1	CP->SLC40A1	HSPA1A->CCL3	0.999999999968396	dementia
ERN1:CALM3->ERN1:ESR1	0.0172716798298072	0.0199494736438173	0.865771204703437	0.386615643172139	ERN1	CALM3	ERN1	ESR1	CALM3->ESR1	ERN1->ERN1	0.908900352335033	dementia
PICALM:C1QA->HIF1A:CD93	0.0172707662535655	0.0088987773316808	1.94080215852568	0.0522822791090465	PICALM	C1QA	HIF1A	CD93	C1QA->CD93	PICALM->HIF1A	0.5537749564381391	dementia
AIF1:SEMA4D->MKI67:CD72	0.0172703859483745	0.0159080504368124	1.08563811869804	0.277639128236189	AIF1	SEMA4D	MKI67	CD72	SEMA4D->CD72	AIF1->MKI67	0.9416587179827997	dementia
AIF1:C3->GPNMB:C3AR1	0.0172687760583342	0.0412047816001314	0.419096410361246	0.675145674010881	AIF1	C3	GPNMB	C3AR1	C3->C3AR1	AIF1->GPNMB	0.9516537936440748	dementia
CCL3:ADAM10->FRMD4A:CADM1	0.0172674441299024	0.0103526240479295	1.66792921774802	0.0953297787721177	CCL3	ADAM10	FRMD4A	CADM1	ADAM10->CADM1	CCL3->FRMD4A	0.7116525782251167	dementia
PICALM:SPP1->CD163:ITGA4_ITGB1	0.0172665001162921	0.0373892587859601	0.461803755328142	0.644222057628745	PICALM	SPP1	CD163	ITGA4_ITGB1	SPP1->ITGA4_ITGB1	PICALM->CD163	0.9190812318236532	dementia
PICALM:COL18A1->FRMD4A:PTPRS	0.0172640237286679	0.0161898822641352	1.06634646546579	0.28626705218981	PICALM	COL18A1	FRMD4A	PTPRS	COL18A1->PTPRS	PICALM->FRMD4A	0.8664798769154254	dementia
HIST:MTMR4->HIST:SMAD3	0.0172579225080659	0.0192759229588574	0.895309788532634	0.370621509143396	HIST	MTMR4	HIST	SMAD3	MTMR4->SMAD3	HIST->HIST	0.9176734211340544	dementia
CCL3:CXCL12->CCL3:ITGA4	0.0172573047866127	0.0162984982831907	1.05882790467947	0.289678162775813	CCL3	CXCL12	CCL3	ITGA4	CXCL12->ITGA4	CCL3->CCL3	0.8742682679032261	dementia
HIF1A:HLA-B->CD163:LILRB2	0.0172550426315385	0.0146205685357466	1.18018957945108	0.23792482262191	HIF1A	HLA-B	CD163	LILRB2	HLA-B->LILRB2	HIF1A->CD163	0.7234499920417266	dementia
IFI44L:APOE->TMEM163:SORL1	0.0172545182748628	0.1571419015074	0.109802147672562	0.912566287749433	IFI44L	APOE	TMEM163	SORL1	APOE->SORL1	IFI44L->TMEM163	0.999999999965492	dementia
HIST:SIRPA->IFI44L:CD47	0.0172536212320622	0.010934892329574	1.57785012527274	0.114600045189412	HIST	SIRPA	IFI44L	CD47	SIRPA->CD47	HIST->IFI44L	0.9629831872792444	dementia
IFI44L:CD47->HIST:SIRPA	0.0172536212320622	0.010934892329574	1.57785012527274	0.114600045189412	IFI44L	CD47	HIST	SIRPA	CD47->SIRPA	IFI44L->HIST	0.990973881327838	dementia
FRMD4A:MAML2->TMEM163:NOTCH2	0.0172507674796967	0.09733631431374	0.1772284845725	0.859328922351621	FRMD4A	MAML2	TMEM163	NOTCH2	MAML2->NOTCH2	FRMD4A->TMEM163	0.9555248293456896	dementia
AIF1:GNAS->HSPA1A:TSHR	0.0172478115299324	0.0176807441979351	0.975513888829787	0.329305415716644	AIF1	GNAS	HSPA1A	TSHR	GNAS->TSHR	AIF1->HSPA1A	0.9027020136215268	dementia
FRMD4A:ITGB3BP->CD163:ITGB5	0.0172444337933268	0.0089569317497243	1.92526126972638	0.054196680376825	FRMD4A	ITGB3BP	CD163	ITGB5	ITGB3BP->ITGB5	FRMD4A->CD163	0.821532130386224	dementia
GPNMB:JAM2->CD163:ITGAV_ITGB1	0.0172414738365241	0.0135413667218821	1.27324473154271	0.202931212026723	GPNMB	JAM2	CD163	ITGAV_ITGB1	JAM2->ITGAV_ITGB1	GPNMB->CD163	0.5563528745579746	dementia
HIF1A:HLA-F->GPNMB:LILRB1	0.0172368382185623	0.0094101451965815	1.83172925161921	0.0669917683170877	HIF1A	HLA-F	GPNMB	LILRB1	HLA-F->LILRB1	HIF1A->GPNMB	0.6232343920105479	dementia
TMEM163:LGALS9->IFI44L:LRP1	0.0172363768007107	0.017562622523524	0.98142386068047	0.326383764375158	TMEM163	LGALS9	IFI44L	LRP1	LGALS9->LRP1	TMEM163->IFI44L	0.999999999983884	dementia
AIF1:C3->HIF1A:C3AR1	0.0172336262360142	0.0696432028748252	0.247455968775438	0.804555363807172	AIF1	C3	HIF1A	C3AR1	C3->C3AR1	AIF1->HIF1A	0.9870806830852664	dementia
IFI44L:PDGFB->FRMD4A:ITGAV	0.017231454598371	0.027687727334309	0.622349909413431	0.533711809859343	IFI44L	PDGFB	FRMD4A	ITGAV	PDGFB->ITGAV	IFI44L->FRMD4A	0.9832517431636856	dementia
HIF1A:APOE->FRMD4A:LSR	0.0172311253054699	0.0168902396777061	1.02018240322627	0.307641961526644	HIF1A	APOE	FRMD4A	LSR	APOE->LSR	HIF1A->FRMD4A	0.7789696896040877	dementia
CCL3:CALM1->MKI67:INSR	0.0172301735469144	0.01132521938074	1.52139865618996	0.128159825905158	CCL3	CALM1	MKI67	INSR	CALM1->INSR	CCL3->MKI67	0.8528614243584611	dementia
HIST:CD99->FRMD4A:PILRA	0.0172226475277173	0.0168299309120164	1.0233344163891	0.306149756529979	HIST	CD99	FRMD4A	PILRA	CD99->PILRA	HIST->FRMD4A	0.8968889348653067	dementia
MKI67:A2M->HSPA1A:LRP1	0.0172178477569383	0.0267063526492959	0.644709818036206	0.519115252638792	MKI67	A2M	HSPA1A	LRP1	A2M->LRP1	MKI67->HSPA1A	0.8999333916402225	dementia
FRMD4A:TNFSF13B->HIST:TFRC	0.0172171858400578	0.0118906886356921	1.44795531760685	0.147629547341067	FRMD4A	TNFSF13B	HIST	TFRC	TNFSF13B->TFRC	FRMD4A->HIST	0.8940398137575223	dementia
GPNMB:LAMA2->FRMD4A:RPSA	0.0172171516779129	0.013075539808462	1.31674500098043	0.187924113908847	GPNMB	LAMA2	FRMD4A	RPSA	LAMA2->RPSA	GPNMB->FRMD4A	0.4383518347303223	dementia
FRMD4A:JAM3->FRMD4A:ITGAM_ITGB2	0.0172169480441581	0.0095857021511574	1.79610713671917	0.0724774796425919	FRMD4A	JAM3	FRMD4A	ITGAM_ITGB2	JAM3->ITGAM_ITGB2	FRMD4A->FRMD4A	0.6354211688291841	dementia
CCL3:B2M->TMEM163:LILRB1	0.0172151995643494	0.0587788692457144	0.292880754347015	0.7696132999412	CCL3	B2M	TMEM163	LILRB1	B2M->LILRB1	CCL3->TMEM163	0.999999999957951	dementia
HIF1A:GNAI2->TMEM163:TSHR	0.0172073016702511	0.0081466209203743	2.11220110011703	0.0346692042116543	HIF1A	GNAI2	TMEM163	TSHR	GNAI2->TSHR	HIF1A->TMEM163	0.7435918792509711	dementia
HSPA1A:LPL->TMEM163:VLDLR	0.0172033770819646	0.0211541198698058	0.813240030208949	0.416080452603301	HSPA1A	LPL	TMEM163	VLDLR	LPL->VLDLR	HSPA1A->TMEM163	0.8518287169937045	dementia
CCL3:DKK2->IFI44L:LRP6	0.017200978621278	0.0182738035486215	0.941291646017261	0.346555422657316	CCL3	DKK2	IFI44L	LRP6	DKK2->LRP6	CCL3->IFI44L	0.9617604201573275	dementia
HIST:HLA-F->CD163:LILRB1	0.0171982551372433	0.0168922965599788	1.01811231386911	0.308624584046466	HIST	HLA-F	CD163	LILRB1	HLA-F->LILRB1	HIST->CD163	0.8917193875992077	dementia
FRMD4A:FAM3C->MKI67:ADGRG5	0.0171967153630834	0.031395102324062	0.547751530973779	0.583862523525994	FRMD4A	FAM3C	MKI67	ADGRG5	FAM3C->ADGRG5	FRMD4A->MKI67	0.942302340911841	dementia
FRMD4A:HLA-C->HIF1A:LILRB1	0.0171907668455254	0.0115022233397591	1.49456034174742	0.135029222745058	FRMD4A	HLA-C	HIF1A	LILRB1	HLA-C->LILRB1	FRMD4A->HIF1A	0.7920712652564085	dementia
AIF1:APP->PICALM:NOTCH2	0.0171861550436927	0.021610421939575	0.795271609769908	0.42645552434812	AIF1	APP	PICALM	NOTCH2	APP->NOTCH2	AIF1->PICALM	0.925191646043379	dementia
FRMD4A:MAML2->AIF1:NOTCH2	0.0171852740185003	0.0205806442313325	0.835021189100435	0.403705778167739	FRMD4A	MAML2	AIF1	NOTCH2	MAML2->NOTCH2	FRMD4A->AIF1	0.8011118699655396	dementia
HSPA1A:VEGFA->HIF1A:ITGA9	0.0171799727659192	0.0132312387921674	1.29844023192216	0.194136101833684	HSPA1A	VEGFA	HIF1A	ITGA9	VEGFA->ITGA9	HSPA1A->HIF1A	0.9940945914353332	dementia
FRMD4A:PLAU->PICALM:ITGB5	0.0171798128413341	0.0102383043202823	1.67799396305309	0.0933482775469578	FRMD4A	PLAU	PICALM	ITGB5	PLAU->ITGB5	FRMD4A->PICALM	0.6736211863739254	dementia
AIF1:CALR->IFI44L:LRP1	0.01717411375275	0.0125636329966421	1.36697034666168	0.171634600347493	AIF1	CALR	IFI44L	LRP1	CALR->LRP1	AIF1->IFI44L	0.9649803131447648	dementia
TMEM163:APP->HSPA1A:NOTCH2	0.0171716925100427	0.0131281222823928	1.30800826962688	0.190870504406092	TMEM163	APP	HSPA1A	NOTCH2	APP->NOTCH2	TMEM163->HSPA1A	0.8143395304689692	dementia
CCL3:ARF6->HIST:SMAP1	0.0171688814764324	0.0211147435612311	0.813122898066179	0.41614759927276	CCL3	ARF6	HIST	SMAP1	ARF6->SMAP1	CCL3->HIST	0.9667996246950568	dementia
HSPA1A:ADAM9->AIF1:ITGB1	0.017167723421941	0.023102280597076	0.743118124195663	0.457410167603765	HSPA1A	ADAM9	AIF1	ITGB1	ADAM9->ITGB1	HSPA1A->AIF1	0.902666719618981	dementia
PICALM:CD14->HSPA1A:ITGB1	0.0171638101983163	0.0093635429590418	1.83304655870053	0.0667956474883986	PICALM	CD14	HSPA1A	ITGB1	CD14->ITGB1	PICALM->HSPA1A	0.9016497414918924	dementia
HIF1A:VEGFA->CCL3:SIRPA	0.0171627887517555	0.0185574556776268	0.924846005287632	0.355046016240267	HIF1A	VEGFA	CCL3	SIRPA	VEGFA->SIRPA	HIF1A->CCL3	0.999999999984748	dementia
HIST:GNAS->HIST:VIPR1	0.0171600080986436	0.0183642685355255	0.934423718834634	0.350085367462873	HIST	GNAS	HIST	VIPR1	GNAS->VIPR1	HIST->HIST	0.9176734211340544	dementia
MKI67:EFNB2->IFI44L:EPHB6	0.0171581940120008	0.0151204279455372	1.1347690735873	0.256472087338401	MKI67	EFNB2	IFI44L	EPHB6	EFNB2->EPHB6	MKI67->IFI44L	0.6750208424365957	dementia
HIF1A:CALM1->IFI44L:PTPRA	0.0171542411792818	0.0216031371594944	0.79406250363701	0.42715904511244	HIF1A	CALM1	IFI44L	PTPRA	CALM1->PTPRA	HIF1A->IFI44L	0.8825859682102621	dementia
IFI44L:SERPINE1->CCL3:PLAUR	0.0171524486098446	0.0229146722311286	0.748535629784995	0.454137142303007	IFI44L	SERPINE1	CCL3	PLAUR	SERPINE1->PLAUR	IFI44L->CCL3	0.9856881959861804	dementia
HIF1A:NECTIN2->GPNMB:CD226	0.0171496635226581	0.0118554918846768	1.44655858141356	0.148020593615056	HIF1A	NECTIN2	GPNMB	CD226	NECTIN2->CD226	HIF1A->GPNMB	0.7988871733600098	dementia
CCL3:DSCAM->GPNMB:DCC	0.017144893143775	0.011382320583325	1.5062739639307	0.131996858972989	CCL3	DSCAM	GPNMB	DCC	DSCAM->DCC	CCL3->GPNMB	0.9988366248242294	dementia
PICALM:GRN->HIF1A:TNFRSF1A	0.0171413520811778	0.012849861783979	1.33397170875016	0.182213128558308	PICALM	GRN	HIF1A	TNFRSF1A	GRN->TNFRSF1A	PICALM->HIF1A	0.6979357085453045	dementia
IFI44L:PTPN6->TMEM163:CLEC12A	0.017140270122851	0.0119488858981588	1.43446596351649	0.151439335349234	IFI44L	PTPN6	TMEM163	CLEC12A	PTPN6->CLEC12A	IFI44L->TMEM163	0.999999999965492	dementia
FRMD4A:PDGFB->HIF1A:LRP1	0.0171365069037066	0.0415615533208846	0.412316324450164	0.680107584987761	FRMD4A	PDGFB	HIF1A	LRP1	PDGFB->LRP1	FRMD4A->HIF1A	0.9070965648925507	dementia
CD163:ITGB3BP->CD163:ITGB5	0.0171363540635294	0.0174612766088598	0.981391821880564	0.326399557514664	CD163	ITGB3BP	CD163	ITGB5	ITGB3BP->ITGB5	CD163->CD163	0.9288584422805364	dementia
CD163:OMG->GPNMB:TNFRSF1B	0.0171362227526737	0.0246952617996908	0.693907312733499	0.487740337294448	CD163	OMG	GPNMB	TNFRSF1B	OMG->TNFRSF1B	CD163->GPNMB	0.8066404338537632	dementia
CCL3:MDK->CCL3:ITGA6_ITGB1	0.0171358324396707	0.0199353163918959	0.859571631711687	0.390025218230428	CCL3	MDK	CCL3	ITGA6_ITGB1	MDK->ITGA6_ITGB1	CCL3->CCL3	0.8742682679032261	dementia
HIST:F13A1->HIF1A:ITGB1	0.0171347010031603	0.0231592692455332	0.739863629611935	0.459382745133337	HIST	F13A1	HIF1A	ITGB1	F13A1->ITGB1	HIST->HIF1A	0.944518342672202	dementia
CD163:FARP2->IFI44L:PLXNA2	0.017134337683367	0.0085273573302128	2.00933736207571	0.0445013681537552	CD163	FARP2	IFI44L	PLXNA2	FARP2->PLXNA2	CD163->IFI44L	0.986926154477119	dementia
TMEM163:GNAI2->PICALM:TSHR	0.0171341491490846	0.0114917039614126	1.49100161356562	0.135961071274716	TMEM163	GNAI2	PICALM	TSHR	GNAI2->TSHR	TMEM163->PICALM	0.8622510555988531	dementia
HSPA1A:COL9A2->TMEM163:ITGA9_ITGB1	0.01713326296763	0.0139588570132548	1.22741159619021	0.219667930113591	HSPA1A	COL9A2	TMEM163	ITGA9_ITGB1	COL9A2->ITGA9_ITGB1	HSPA1A->TMEM163	0.8055637423136928	dementia
HIF1A:ADAM28->GPNMB:ITGA4	0.017130300851542	0.014494397728551	1.18185668506935	0.237262571307679	HIF1A	ADAM28	GPNMB	ITGA4	ADAM28->ITGA4	HIF1A->GPNMB	0.7988871733600098	dementia
HIF1A:NAMPT->PICALM:ITGA5_ITGB1	0.0171248774673252	0.015154412074408	1.13002585539064	0.258465329924704	HIF1A	NAMPT	PICALM	ITGA5_ITGB1	NAMPT->ITGA5_ITGB1	HIF1A->PICALM	0.7052504758946756	dementia
TMEM163:CALM3->TMEM163:KCNQ1	0.0171220608582801	0.013918824231378	1.23013701255606	0.218645801968131	TMEM163	CALM3	TMEM163	KCNQ1	CALM3->KCNQ1	TMEM163->TMEM163	0.8952071197429953	dementia
CD163:RGMB->CD163:NEO1	0.0171208974234244	0.0116663723425663	1.46754251627617	0.142228532320901	CD163	RGMB	CD163	NEO1	RGMB->NEO1	CD163->CD163	0.7347084120003657	dementia
HIST:PLAU->AIF1:IGF2R	0.017119387782312	0.0185492169583412	0.922917006187355	0.356050457447156	HIST	PLAU	AIF1	IGF2R	PLAU->IGF2R	HIST->AIF1	0.999999999993301	dementia
MKI67:WNT5B->AIF1:FZD2_LRP6	0.0171163097827091	0.0179879574041481	0.95154271261294	0.341328946843752	MKI67	WNT5B	AIF1	FZD2_LRP6	WNT5B->FZD2_LRP6	MKI67->AIF1	0.9112570064400564	dementia
PICALM:PDCD1LG2->AIF1:PDCD2	0.0171151119233125	0.0140860073718388	1.21504351598804	0.224349494777424	PICALM	PDCD1LG2	AIF1	PDCD2	PDCD1LG2->PDCD2	PICALM->AIF1	0.9597580991356092	dementia
IFI44L:S100A4->IFI44L:CCR5	0.017114868833062	0.0172018105477467	0.994945781175568	0.319762634991335	IFI44L	S100A4	IFI44L	CCR5	S100A4->CCR5	IFI44L->IFI44L	0.9411728668847164	dementia
AIF1:POMC->TMEM163:ADRB2	0.0171148003261598	0.0120286231344427	1.42283951661545	0.15478268299182	AIF1	POMC	TMEM163	ADRB2	POMC->ADRB2	AIF1->TMEM163	0.8448303444252789	dementia
CD163:PDGFC->HSPA1A:FLT1	0.0171113893098216	0.013280176936232	1.28849106393583	0.197575077516098	CD163	PDGFC	HSPA1A	FLT1	PDGFC->FLT1	CD163->HSPA1A	0.9606431813234444	dementia
CCL3:EFNB2->GPNMB:EPHB2	0.0171105892443366	0.0233033356475038	0.734254936853618	0.462793376847856	CCL3	EFNB2	GPNMB	EPHB2	EFNB2->EPHB2	CCL3->GPNMB	0.9988366248242294	dementia
CD163:TNFSF10->CD163:TNFRSF10B	0.0171096697502408	0.0085618103891585	1.99837055161909	0.0456765018189923	CD163	TNFSF10	CD163	TNFRSF10B	TNFSF10->TNFRSF10B	CD163->CD163	0.6295110193336264	dementia
AIF1:TNFSF10->CCL3:TNFRSF10D	0.0171043326051147	0.0206010927238617	0.830263366821471	0.406389895237171	AIF1	TNFSF10	CCL3	TNFRSF10D	TNFSF10->TNFRSF10D	AIF1->CCL3	0.99999999999362	dementia
HSPA1A:TNF->PICALM:TRADD	0.0171012806567619	0.0116408047185943	1.46908062373432	0.141810922587447	HSPA1A	TNF	PICALM	TRADD	TNF->TRADD	HSPA1A->PICALM	0.99999999997738	dementia
IFI44L:GNAS->HIST:TSHR	0.0171002522135478	0.013476294515101	1.26891351286409	0.204471912265459	IFI44L	GNAS	HIST	TSHR	GNAS->TSHR	IFI44L->HIST	0.990973881327838	dementia
HIF1A:LRP1B->HIST:PLAUR	0.0170993324195327	0.0131933299996643	1.29605887368601	0.194955202425402	HIF1A	LRP1B	HIST	PLAUR	LRP1B->PLAUR	HIF1A->HIST	0.8742563211028932	dementia
ERN1:TGFB2->AIF1:ACVR1_TGFBR2	0.0170989083695954	0.0242381438703412	0.705454529070533	0.480527419806968	ERN1	TGFB2	AIF1	ACVR1_TGFBR2	TGFB2->ACVR1_TGFBR2	ERN1->AIF1	0.8913003847155965	dementia
ERN1:TGFB2->AIF1:ACVR1_TGFBR1_TGFBR2	0.0170989083695954	0.0242381438703412	0.705454529070533	0.480527419806968	ERN1	TGFB2	AIF1	ACVR1_TGFBR1_TGFBR2	TGFB2->ACVR1_TGFBR1_TGFBR2	ERN1->AIF1	0.8913003847155965	dementia
GPNMB:TXLNA->HIST:STX4	0.0170985728356755	0.0130898610060642	1.30624556118313	0.191469063433826	GPNMB	TXLNA	HIST	STX4	TXLNA->STX4	GPNMB->HIST	0.6671856755611238	dementia
HIF1A:GSTO1->PICALM:RYR1	0.0170964472164289	0.0121390933749876	1.40837924944674	0.159018800316429	HIF1A	GSTO1	PICALM	RYR1	GSTO1->RYR1	HIF1A->PICALM	0.6911126723190358	dementia
IFI44L:GNAI2->GPNMB:TSHR	0.017095728002088	0.010390859730833	1.64526597845986	0.0999149725671784	IFI44L	GNAI2	GPNMB	TSHR	GNAI2->TSHR	IFI44L->GPNMB	0.9958569090014564	dementia
FRMD4A:FAM3C->HIST:CLEC2D	0.0170931099888171	0.012141097177799	1.40787193599548	0.159168994479132	FRMD4A	FAM3C	HIST	CLEC2D	FAM3C->CLEC2D	FRMD4A->HIST	0.8940398137575223	dementia
PICALM:APP->HIF1A:NOTCH2	0.0170925643283582	0.0268338595503289	0.636977483477539	0.524139510313706	PICALM	APP	HIF1A	NOTCH2	APP->NOTCH2	PICALM->HIF1A	0.8549071624534232	dementia
CD163:PROS1->GPNMB:MERTK	0.0170897982102985	0.0258072084453277	0.662210259838953	0.507836479784523	CD163	PROS1	GPNMB	MERTK	PROS1->MERTK	CD163->GPNMB	0.8191886072714626	dementia
TMEM163:TNFSF10->GPNMB:TNFRSF10A	0.0170886322794378	0.0093301135727785	1.83155672716519	0.0670174888499981	TMEM163	TNFSF10	GPNMB	TNFRSF10A	TNFSF10->TNFRSF10A	TMEM163->GPNMB	0.7637844458168321	dementia
HSPA1A:CALM3->PICALM:KCNQ3	0.0170825408891582	0.022590528422897	0.756181554028809	0.449540350655707	HSPA1A	CALM3	PICALM	KCNQ3	CALM3->KCNQ3	HSPA1A->PICALM	0.99999999997738	dementia
HSPA1A:LAMB2->MKI67:ITGA9_ITGB1	0.0170811726217247	0.0151983210127668	1.12388550073237	0.261061603103158	HSPA1A	LAMB2	MKI67	ITGA9_ITGB1	LAMB2->ITGA9_ITGB1	HSPA1A->MKI67	0.92533947142026	dementia
HIST:GSTP1->PICALM:TRAF2	0.0170788201259919	0.0150250744082252	1.13668788998758	0.255668783584394	HIST	GSTP1	PICALM	TRAF2	GSTP1->TRAF2	HIST->PICALM	0.8607478975492131	dementia
FRMD4A:MELTF->MKI67:TFRC	0.017076489867816	0.0112736089723056	1.51473143247788	0.129840430929844	FRMD4A	MELTF	MKI67	TFRC	MELTF->TFRC	FRMD4A->MKI67	0.7876266305520122	dementia
HIST:TNF->MKI67:TNFRSF1A	0.0170724727518558	0.0105707867002222	1.61506170127309	0.106297333726584	HIST	TNF	MKI67	TNFRSF1A	TNF->TNFRSF1A	HIST->MKI67	0.9274196525627184	dementia
HSPA1A:S100A8->FRMD4A:CD69	0.0170723700611528	0.0249209523674967	0.685060900137168	0.493305492036757	HSPA1A	S100A8	FRMD4A	CD69	S100A8->CD69	HSPA1A->FRMD4A	0.9707278281279336	dementia
CD163:VEGFA->FRMD4A:SIRPA	0.0170719956016146	0.0075760106203739	2.25342815065535	0.0242321662390421	CD163	VEGFA	FRMD4A	SIRPA	VEGFA->SIRPA	CD163->FRMD4A	0.5603917184249294	dementia
HIF1A:CALM1->FRMD4A:OPRM1	0.017064892917004	0.0454666680540504	0.375327545372742	0.707416882788203	HIF1A	CALM1	FRMD4A	OPRM1	CALM1->OPRM1	HIF1A->FRMD4A	0.9149704832878852	dementia
HIF1A:ADAM9->MKI67:ITGAV	0.0170614950278811	0.0476167691508098	0.358308539872679	0.720112427917103	HIF1A	ADAM9	MKI67	ITGAV	ADAM9->ITGAV	HIF1A->MKI67	0.999999999976702	dementia
FRMD4A:CD14->IFI44L:TLR1	0.0170598459019313	0.0151075341770161	1.12922768878361	0.258801796121575	FRMD4A	CD14	IFI44L	TLR1	CD14->TLR1	FRMD4A->IFI44L	0.8658952800906345	dementia
HIF1A:HGF->HIF1A:ST14	0.0170581074630301	0.0129021710901334	1.32211139845098	0.186131058726741	HIF1A	HGF	HIF1A	ST14	HGF->ST14	HIF1A->HIF1A	0.8952400136115196	dementia
FRMD4A:FADD->CCL3:FAS	0.017057510330265	0.0157138515674411	1.08550792000657	0.277696757813845	FRMD4A	FADD	CCL3	FAS	FADD->FAS	FRMD4A->CCL3	0.7116810363188844	dementia
HIF1A:C5->PICALM:C5AR2	0.0170558771924314	0.0098443484247125	1.73255521407751	0.083174755328463	HIF1A	C5	PICALM	C5AR2	C5->C5AR2	HIF1A->PICALM	0.5358001680461453	dementia
MKI67:GDF11->HIST:ACVR2A_TGFBR1	0.0170555373448831	0.0179245763468585	0.951516901423017	0.341342042914946	MKI67	GDF11	HIST	ACVR2A_TGFBR1	GDF11->ACVR2A_TGFBR1	MKI67->HIST	0.9302170800477548	dementia
GPNMB:SEMA6B->PICALM:PLXNA2	0.0170511975726304	0.0121139193055113	1.40757067490724	0.159258235990526	GPNMB	SEMA6B	PICALM	PLXNA2	SEMA6B->PLXNA2	GPNMB->PICALM	0.4781423763618029	dementia
GPNMB:BSG->CD163:SLC16A1	0.0170466754711756	0.0171853875901348	0.991928484694819	0.321232412741868	GPNMB	BSG	CD163	SLC16A1	BSG->SLC16A1	GPNMB->CD163	0.6818480294150756	dementia
CD163:ANGPTL1->CD163:LILRB2	0.0170449090053714	0.0152044805328448	1.12104513985538	0.262268648618112	CD163	ANGPTL1	CD163	LILRB2	ANGPTL1->LILRB2	CD163->CD163	0.8527998825188217	dementia
CD163:CALM3->GPNMB:KCNQ1	0.0170391300075426	0.0144629319832251	1.17812418860197	0.238747100179067	CD163	CALM3	GPNMB	KCNQ1	CALM3->KCNQ1	CD163->GPNMB	0.6565027147566417	dementia
TMEM163:CALM1->CD163:PTPRA	0.0170381097143453	0.0358149620192639	0.475726030511521	0.634269573591253	TMEM163	CALM1	CD163	PTPRA	CALM1->PTPRA	TMEM163->CD163	0.9481801913893316	dementia
HIST:TNFSF13B->HIST:HLA-DPB1	0.0170359122798335	0.0268872090695673	0.633606568675655	0.526337612944884	HIST	TNFSF13B	HIST	HLA-DPB1	TNFSF13B->HLA-DPB1	HIST->HIST	0.9421826737298832	dementia
GPNMB:FAM3C->AIF1:LAMP1	0.0170359035828343	0.0140970209385352	1.20847544010278	0.226864437172571	GPNMB	FAM3C	AIF1	LAMP1	FAM3C->LAMP1	GPNMB->AIF1	0.9437484262282466	dementia
ERN1:SERPINF1->HIF1A:PLXDC1	0.0170336721630046	0.0250933272719283	0.678812816587302	0.497256471930417	ERN1	SERPINF1	HIF1A	PLXDC1	SERPINF1->PLXDC1	ERN1->HIF1A	0.8348592223357301	dementia
CCL3:EFNB2->HSPA1A:PECAM1	0.0170320557749063	0.0198153255814753	0.859539536954619	0.390042916793106	CCL3	EFNB2	HSPA1A	PECAM1	EFNB2->PECAM1	CCL3->HSPA1A	0.9941281695969134	dementia
ERN1:TGFB1->TMEM163:ACVR1B_TGFBR2	0.0170318289707286	0.0159108079887668	1.07045657158035	0.284413846969727	ERN1	TGFB1	TMEM163	ACVR1B_TGFBR2	TGFB1->ACVR1B_TGFBR2	ERN1->TMEM163	0.7269805136895502	dementia
AIF1:F13A1->PICALM:ITGB1	0.0170290136956152	0.0145032810363114	1.1741490530991	0.240335328387472	AIF1	F13A1	PICALM	ITGB1	F13A1->ITGB1	AIF1->PICALM	0.9171244192214651	dementia
PICALM:ADAM10->CD163:NOTCH1	0.0170256121598014	0.0262839465624634	0.64775706796315	0.517142087128438	PICALM	ADAM10	CD163	NOTCH1	ADAM10->NOTCH1	PICALM->CD163	0.8630328312774381	dementia
HIST:IL10->IFI44L:IL10RA_IL10RB	0.0170253131225059	0.0146979879848363	1.15834311064009	0.246724045022285	HIST	IL10	IFI44L	IL10RA_IL10RB	IL10->IL10RA_IL10RB	HIST->IFI44L	0.999619507275159	dementia
FRMD4A:LGALS1->MKI67:CD69	0.0170227465076442	0.0080925049319266	2.1035200658928	0.0354203331235705	FRMD4A	LGALS1	MKI67	CD69	LGALS1->CD69	FRMD4A->MKI67	0.6363038153538718	dementia
FRMD4A:COL18A1->GPNMB:ITGA5	0.017019989199041	0.0117188841471849	1.45235578620594	0.146402703351298	FRMD4A	COL18A1	GPNMB	ITGA5	COL18A1->ITGA5	FRMD4A->GPNMB	0.4773391588028077	dementia
IFI44L:SERPINE1->AIF1:ITGB5	0.0170190215722214	0.0131282246987415	1.2963688512928	0.194848438134033	IFI44L	SERPINE1	AIF1	ITGB5	SERPINE1->ITGB5	IFI44L->AIF1	0.999999999950129	dementia
HIF1A:GSTO1->CD163:RYR1	0.0170160072483145	0.0112467864379841	1.51296615634542	0.130288255752471	HIF1A	GSTO1	CD163	RYR1	GSTO1->RYR1	HIF1A->CD163	0.6971564562193623	dementia
PICALM:CALM1->CCL3:KCNN4	0.0170144078821279	0.0191191670743312	0.889913656592862	0.373512250362933	PICALM	CALM1	CCL3	KCNN4	CALM1->KCNN4	PICALM->CCL3	0.929237358404323	dementia
PICALM:TGFB1->TMEM163:SMAD3	0.017014297340522	0.0334040411054978	0.509348473341498	0.61050798659957	PICALM	TGFB1	TMEM163	SMAD3	TGFB1->SMAD3	PICALM->TMEM163	0.9934161045528432	dementia
HIST:HSP90B1->FRMD4A:TLR7	0.0170133950769026	0.0117953041662722	1.44238714297433	0.149193188843215	HIST	HSP90B1	FRMD4A	TLR7	HSP90B1->TLR7	HIST->FRMD4A	0.8968889348653067	dementia
AIF1:CALM3->HIF1A:KCNQ3	0.0170100072347294	0.0306071515249884	0.555752704424061	0.578379921533189	AIF1	CALM3	HIF1A	KCNQ3	CALM3->KCNQ3	AIF1->HIF1A	0.956147801746172	dementia
CCL3:MELTF->CD163:TFRC	0.0170042484422595	0.0112581699812061	1.51039187280399	0.130943461181593	CCL3	MELTF	CD163	TFRC	MELTF->TFRC	CCL3->CD163	0.864583727636213	dementia
FRMD4A:COL5A1->HIF1A:SDC3	0.0170041438649445	0.010766427479224	1.57936733403512	0.114251825485048	FRMD4A	COL5A1	HIF1A	SDC3	COL5A1->SDC3	FRMD4A->HIF1A	0.7920712652564085	dementia
HIST:SERPINE1->IFI44L:ITGB5	0.0170020188647959	0.0213985060671156	0.794542329799552	0.426879776424908	HIST	SERPINE1	IFI44L	ITGB5	SERPINE1->ITGB5	HIST->IFI44L	0.999619507275159	dementia
HIST:CCL3->FRMD4A:CCR5	0.0170008800893323	0.0120202529123461	1.41435294359493	0.157258299163699	HIST	CCL3	FRMD4A	CCR5	CCL3->CCR5	HIST->FRMD4A	0.8968889348653067	dementia
PICALM:LMAN1->PICALM:MCFD2	0.0170005157844427	0.0191922151713451	0.885802687843206	0.375723861204343	PICALM	LMAN1	PICALM	MCFD2	LMAN1->MCFD2	PICALM->PICALM	0.8006930828577989	dementia
CD163:C3->AIF1:CD46	0.0170001551484773	0.0458507607036573	0.37077149621034	0.710807733259986	CD163	C3	AIF1	CD46	C3->CD46	CD163->AIF1	0.8953670000130458	dementia
CCL3:ANOS1->FRMD4A:FGFR1	0.0169938367799659	0.0154098262942368	1.10279223499888	0.270117400963256	CCL3	ANOS1	FRMD4A	FGFR1	ANOS1->FGFR1	CCL3->FRMD4A	0.7316117564543181	dementia
MKI67:APOE->HIF1A:LRP1	0.0169930968672145	0.047668958714383	0.356481394297526	0.72148008333351	MKI67	APOE	HIF1A	LRP1	APOE->LRP1	MKI67->HIF1A	0.999999999975195	dementia
IFI44L:SIRPB2->PICALM:CD47	0.01698818185791	0.0146867502908216	1.15670121173958	0.247394454459378	IFI44L	SIRPB2	PICALM	CD47	SIRPB2->CD47	IFI44L->PICALM	0.9020183151171453	dementia
MKI67:TNFSF13B->HSPA1A:CD40	0.0169850453862804	0.0364493369961838	0.465990516866156	0.641222288495302	MKI67	TNFSF13B	HSPA1A	CD40	TNFSF13B->CD40	MKI67->HSPA1A	0.9519712857112596	dementia
AIF1:APOE->TMEM163:SCARB1	0.0169826141994698	0.0394774389771339	0.430185306835797	0.667060849329154	AIF1	APOE	TMEM163	SCARB1	APOE->SCARB1	AIF1->TMEM163	0.9220790074105412	dementia
GPNMB:TGS1->HIST:RXRA	0.0169815047964123	0.0139130255308902	1.2205472317081	0.222257496086799	GPNMB	TGS1	HIST	RXRA	TGS1->RXRA	GPNMB->HIST	0.6823745549704642	dementia
GPNMB:CALR->HIST:TSHR	0.0169814240198243	0.0105900791263174	1.60352192058922	0.108819473501401	GPNMB	CALR	HIST	TSHR	CALR->TSHR	GPNMB->HIST	0.5849251942035241	dementia
FRMD4A:CD99->HIST:PILRA	0.0169797152073393	0.0169586876599888	1.00123992774513	0.316710827443967	FRMD4A	CD99	HIST	PILRA	CD99->PILRA	FRMD4A->HIST	0.8940398137575223	dementia
MKI67:ITGB3BP->TMEM163:ITGB5	0.0169761813704668	0.0133028547997035	1.27613069721284	0.201909321831873	MKI67	ITGB3BP	TMEM163	ITGB5	ITGB3BP->ITGB5	MKI67->TMEM163	0.9851886176694022	dementia
FRMD4A:COL18A1->FRMD4A:ITGA5	0.0169703460772586	0.0216322800501626	0.784491789025774	0.432751598027739	FRMD4A	COL18A1	FRMD4A	ITGA5	COL18A1->ITGA5	FRMD4A->FRMD4A	0.8429248518105525	dementia
PICALM:GNAI2->IFI44L:P2RY12	0.0169667699001562	0.0423770323858289	0.400376547033294	0.688879195613758	PICALM	GNAI2	IFI44L	P2RY12	GNAI2->P2RY12	PICALM->IFI44L	0.9639394216666516	dementia
HIF1A:SEMA6B->FRMD4A:PLXNA2	0.0169656330952764	0.0126842150802538	1.33753905842292	0.181046741750172	HIF1A	SEMA6B	FRMD4A	PLXNA2	SEMA6B->PLXNA2	HIF1A->FRMD4A	0.7239166993788073	dementia
AIF1:CALR->CD163:TSHR	0.0169651465233622	0.0102382473134044	1.65703620981598	0.0975121545512346	AIF1	CALR	CD163	TSHR	CALR->TSHR	AIF1->CD163	0.8639576893239386	dementia
AIF1:SPP1->GPNMB:CD44	0.0169647661277496	0.0197073923007741	0.860832618990555	0.389330236867217	AIF1	SPP1	GPNMB	CD44	SPP1->CD44	AIF1->GPNMB	0.9255293119397596	dementia
GPNMB:C1QB->ERN1:CD33	0.016962626501678	0.0141378252301596	1.19980451204704	0.230215271417503	GPNMB	C1QB	ERN1	CD33	C1QB->CD33	GPNMB->ERN1	0.999999917340304	dementia
CD163:HSP90B1->AIF1:TLR1	0.0169609995593455	0.0616090872860989	0.275300289396958	0.783085542149754	CD163	HSP90B1	AIF1	TLR1	HSP90B1->TLR1	CD163->AIF1	0.9192710781402912	dementia
HIST:NCAM1->HIF1A:CACNA1C	0.0169602105113376	0.0099521588934897	1.70417400815738	0.0883485835196962	HIST	NCAM1	HIF1A	CACNA1C	NCAM1->CACNA1C	HIST->HIF1A	0.944518342672202	dementia
CCL3:EDA->AIF1:EDA2R	0.0169555695967337	0.0105573487665665	1.60604427983183	0.108264181215973	CCL3	EDA	AIF1	EDA2R	EDA->EDA2R	CCL3->AIF1	0.999999999996409	dementia
FRMD4A:AFDN->GPNMB:EPHB2	0.0169531772312146	0.0192862917212302	0.879027315165654	0.379386465606156	FRMD4A	AFDN	GPNMB	EPHB2	AFDN->EPHB2	FRMD4A->GPNMB	0.6606796533226643	dementia
GPNMB:LRIG1->CD163:EGFR	0.0169518517660459	0.0114855144199652	1.47593317514613	0.139961832450016	GPNMB	LRIG1	CD163	EGFR	LRIG1->EGFR	GPNMB->CD163	0.4821806482093037	dementia
TMEM163:ADAM10->HIST:NRCAM	0.0169508257388029	0.0423313910796284	0.400431578232739	0.688838669472559	TMEM163	ADAM10	HIST	NRCAM	ADAM10->NRCAM	TMEM163->HIST	0.999999999972548	dementia
HSPA1A:CALR->HIST:TSHR	0.0169479253978046	0.0088428160986573	1.91657558053004	0.055291872777388	HSPA1A	CALR	HIST	TSHR	CALR->TSHR	HSPA1A->HIST	0.999999999968253	dementia
AIF1:ADAM9->HSPA1A:ITGB5	0.0169353667152505	0.0204828877901304	0.826805618854717	0.408347244789242	AIF1	ADAM9	HSPA1A	ITGB5	ADAM9->ITGB5	AIF1->HSPA1A	0.9027020136215268	dementia
HSPA1A:HLA-B->FRMD4A:LILRB1	0.0169327350679754	0.0183465391578953	0.922938921736015	0.356039035839117	HSPA1A	HLA-B	FRMD4A	LILRB1	HLA-B->LILRB1	HSPA1A->FRMD4A	0.9437038888221352	dementia
ERN1:ADAM10->HIF1A:NOTCH1	0.01693117604991	0.0236870951459105	0.714784820410244	0.474742016272764	ERN1	ADAM10	HIF1A	NOTCH1	ADAM10->NOTCH1	ERN1->HIF1A	0.8348592223357301	dementia
TMEM163:HLA-DRA->HIF1A:CD4	0.0169311127991453	0.0220039246029189	0.769458771772893	0.441621010484041	TMEM163	HLA-DRA	HIF1A	CD4	HLA-DRA->CD4	TMEM163->HIF1A	0.8757569190954712	dementia
CD163:GNAI2->HIST:TSHR	0.0169263612170192	0.012782358058351	1.32419708004978	0.185437600363256	CD163	GNAI2	HIST	TSHR	GNAI2->TSHR	CD163->HIST	0.9339428054875972	dementia
FRMD4A:PROS1->GPNMB:MERTK	0.0169257839066265	0.0302065329394087	0.560335207637963	0.575250816854446	FRMD4A	PROS1	GPNMB	MERTK	PROS1->MERTK	FRMD4A->GPNMB	0.7900446616474099	dementia
GPNMB:SIRPB2->CD163:CD47	0.0169225583717593	0.0121696535255547	1.39055383427508	0.164360763879022	GPNMB	SIRPB2	CD163	CD47	SIRPB2->CD47	GPNMB->CD163	0.5165224050346291	dementia
GPNMB:LGALS9->PICALM:CD47	0.016921444532239	0.0167782917354089	1.00853202454026	0.313199121696357	GPNMB	LGALS9	PICALM	CD47	LGALS9->CD47	GPNMB->PICALM	0.6755419422144245	dementia
HSPA1A:LPL->CCL3:LRP1	0.0169207630662864	0.0213468720555144	0.792657726259964	0.42797726621745	HSPA1A	LPL	CCL3	LRP1	LPL->LRP1	HSPA1A->CCL3	0.999999999968396	dementia
IFI44L:APOE->CCL3:ABCA1	0.0169156063779257	0.0277466753263442	0.609644441323934	0.542097365611675	IFI44L	APOE	CCL3	ABCA1	APOE->ABCA1	IFI44L->CCL3	0.999999999937774	dementia
ERN1:LMAN1->AIF1:MCFD2	0.0169142664846911	0.0403573079429913	0.419112853329667	0.675133657492495	ERN1	LMAN1	AIF1	MCFD2	LMAN1->MCFD2	ERN1->AIF1	0.9608185862893256	dementia
CCL3:SEMA5B->HIF1A:PLXNA1	0.0169103016602913	0.0128899917888029	1.31189390477197	0.189555934388546	CCL3	SEMA5B	HIF1A	PLXNA1	SEMA5B->PLXNA1	CCL3->HIF1A	0.999999999977921	dementia
HSPA1A:PDCD1LG2->FRMD4A:RGMB	0.0169079259458947	0.0117896740788705	1.4341300559103	0.151535152280275	HSPA1A	PDCD1LG2	FRMD4A	RGMB	PDCD1LG2->RGMB	HSPA1A->FRMD4A	0.9437038888221352	dementia
IFI44L:FABP5->HIST:RXRA	0.0169072322407631	0.0766154714032479	0.220676476057633	0.825344349306354	IFI44L	FABP5	HIST	RXRA	FABP5->RXRA	IFI44L->HIST	0.990973881327838	dementia
PICALM:F13A1->MKI67:ITGA4	0.0169014689834949	0.0179579977446506	0.941166672577936	0.346619452784602	PICALM	F13A1	MKI67	ITGA4	F13A1->ITGA4	PICALM->MKI67	0.95329794554222	dementia
IFI44L:RPS19->IFI44L:C5AR1	0.016900468007088	0.0171795084366002	0.983757368230764	0.325234825264959	IFI44L	RPS19	IFI44L	C5AR1	RPS19->C5AR1	IFI44L->IFI44L	0.9411728668847164	dementia
TMEM163:LIPC->HIF1A:LRP1	0.0168977756838504	0.0140630602278834	1.20157173545673	0.22952949776658	TMEM163	LIPC	HIF1A	LRP1	LIPC->LRP1	TMEM163->HIF1A	0.8378835416120527	dementia
IFI44L:GAS6->TMEM163:MERTK	0.0168940415627671	0.0740715774394936	0.228077248342217	0.819586187174224	IFI44L	GAS6	TMEM163	MERTK	GAS6->MERTK	IFI44L->TMEM163	0.999999999965492	dementia
CCL3:PLAU->ERN1:IGF2R	0.016891507355885	0.0270230000140296	0.62507890860065	0.531919269928874	CCL3	PLAU	ERN1	IGF2R	PLAU->IGF2R	CCL3->ERN1	0.999999999997741	dementia
IFI44L:C3->TMEM163:CD81	0.0168899500111143	0.0735102158852718	0.229763303068985	0.818275701768394	IFI44L	C3	TMEM163	CD81	C3->CD81	IFI44L->TMEM163	0.999999999965492	dementia
CD163:ANGPTL1->ERN1:LILRB3	0.0168857457867297	0.0137521334647275	1.22786372238457	0.219498129842169	CD163	ANGPTL1	ERN1	LILRB3	ANGPTL1->LILRB3	CD163->ERN1	0.9407111993624684	dementia
ERN1:RPS19->GPNMB:C5AR1	0.0168841117803907	0.123634694887931	0.136564512054608	0.891375028906381	ERN1	RPS19	GPNMB	C5AR1	RPS19->C5AR1	ERN1->GPNMB	0.999999999959702	dementia
HSPA1A:IL16->TMEM163:KCNJ10	0.0168832431447591	0.0160637887743281	1.05101252151302	0.293252838976679	HSPA1A	IL16	TMEM163	KCNJ10	IL16->KCNJ10	HSPA1A->TMEM163	0.8055637423136928	dementia
TMEM163:CALM1->HIF1A:KCNQ5	0.0168790022702778	0.0137551055937234	1.22710815669637	0.219781942543465	TMEM163	CALM1	HIF1A	KCNQ5	CALM1->KCNQ5	TMEM163->HIF1A	0.8378835416120527	dementia
HIF1A:CALR->FRMD4A:LRP1	0.0168747097338235	0.0177430248623943	0.951061606726869	0.341573103030512	HIF1A	CALR	FRMD4A	LRP1	CALR->LRP1	HIF1A->FRMD4A	0.7789696896040877	dementia
HIF1A:HLA-F->PICALM:LILRB1	0.0168734868522661	0.0106881971375869	1.57870280974961	0.114404240051675	HIF1A	HLA-F	PICALM	LILRB1	HLA-F->LILRB1	HIF1A->PICALM	0.6330669112082102	dementia
AIF1:GNAI2->AIF1:TSHR	0.0168731583315943	0.0172883410457764	0.975984814674654	0.32907198953515	AIF1	GNAI2	AIF1	TSHR	GNAI2->TSHR	AIF1->AIF1	0.9195331438646122	dementia
HSPA1A:ANGPTL4->HSPA1A:ITGA5_ITGB1	0.0168700615965243	0.0127943141060918	1.31855928005487	0.18731649455069	HSPA1A	ANGPTL4	HSPA1A	ITGA5_ITGB1	ANGPTL4->ITGA5_ITGB1	HSPA1A->HSPA1A	0.9247227925784336	dementia
FRMD4A:LGALS1->ERN1:ITGB1	0.0168671606650768	0.0120880902334734	1.39535363645529	0.162909225129726	FRMD4A	LGALS1	ERN1	ITGB1	LGALS1->ITGB1	FRMD4A->ERN1	0.7720911317868855	dementia
HSPA1A:CCL4->TMEM163:ACKR2	0.0168666145924096	0.0177275553251604	0.951434886708328	0.341383657642712	HSPA1A	CCL4	TMEM163	ACKR2	CCL4->ACKR2	HSPA1A->TMEM163	0.8055637423136928	dementia
AIF1:PIGF->HIF1A:FLT1	0.0168656607464369	0.0152932602267425	1.10281656732322	0.270106831959326	AIF1	PIGF	HIF1A	FLT1	PIGF->FLT1	AIF1->HIF1A	0.956147801746172	dementia
HIF1A:CD59->TMEM163:STAB1	0.0168655931554108	0.0334122659517852	0.504772504197958	0.613718629958849	HIF1A	CD59	TMEM163	STAB1	CD59->STAB1	HIF1A->TMEM163	0.9419512305587308	dementia
HIST:JAM3->CD163:ITGAM_ITGB2	0.0168644734818473	0.0087042712426307	1.93749402009101	0.0526849836538435	HIST	JAM3	CD163	ITGAM_ITGB2	JAM3->ITGAM_ITGB2	HIST->CD163	0.676122151604349	dementia
CCL3:ARF6->TMEM163:PLD1	0.0168642982429704	0.0204371442394197	0.825178804113056	0.409270085167284	CCL3	ARF6	TMEM163	PLD1	ARF6->PLD1	CCL3->TMEM163	0.9851343290680676	dementia
MKI67:ANXA1->CD163:FPR2_FPR3	0.0168641956697132	0.0152934703709428	1.1027056162318	0.270155027047996	MKI67	ANXA1	CD163	FPR2_FPR3	ANXA1->FPR2_FPR3	MKI67->CD163	0.999999999980883	dementia
GPNMB:LGALS1->GPNMB:CD69	0.016862598115005	0.0206245127584325	0.817599829509213	0.413585724927647	GPNMB	LGALS1	GPNMB	CD69	LGALS1->CD69	GPNMB->GPNMB	0.839591441594863	dementia
HIF1A:NTN1->FRMD4A:UNC5B	0.0168590967434817	0.0105151561128876	1.60331397484616	0.108865352675356	HIF1A	NTN1	FRMD4A	UNC5B	NTN1->UNC5B	HIF1A->FRMD4A	0.7239166993788073	dementia
HIF1A:C3->AIF1:NRP1	0.0168589983926925	0.0290768654093942	0.579807972947649	0.562044120349365	HIF1A	C3	AIF1	NRP1	C3->NRP1	HIF1A->AIF1	0.9661807894371336	dementia
PICALM:FARP2->PICALM:PLXNA1	0.0168586063148454	0.0070173191673849	2.40242832237142	0.0162866259948444	PICALM	FARP2	PICALM	PLXNA1	FARP2->PLXNA1	PICALM->PICALM	0.2648084745087664	dementia
TMEM163:TNFSF13B->CD163:TFRC	0.0168584866787801	0.0209231000825893	0.805735603817547	0.420395315746315	TMEM163	TNFSF13B	CD163	TFRC	TNFSF13B->TFRC	TMEM163->CD163	0.9414932956898144	dementia
HSPA1A:TNFSF13B->GPNMB:TNFRSF13C	0.0168556791956951	0.0503392008623518	0.334842009943414	0.737744268571324	HSPA1A	TNFSF13B	GPNMB	TNFRSF13C	TNFSF13B->TNFRSF13C	HSPA1A->GPNMB	0.9366086114090182	dementia
HIF1A:SPP1->TMEM163:ITGA5_ITGB1	0.0168547552272818	0.0234296536194467	0.719377055292541	0.471908630187989	HIF1A	SPP1	TMEM163	ITGA5_ITGB1	SPP1->ITGA5_ITGB1	HIF1A->TMEM163	0.8918628667977299	dementia
HIF1A:NECTIN3->FRMD4A:NECTIN2	0.0168541394483004	0.0102424564337888	1.64551731874594	0.0998631741519042	HIF1A	NECTIN3	FRMD4A	NECTIN2	NECTIN3->NECTIN2	HIF1A->FRMD4A	0.7239166993788073	dementia
TMEM163:SPP1->AIF1:ITGA5_ITGB1	0.0168509087210245	0.0126203705223579	1.3352150549916	0.18180597086796	TMEM163	SPP1	AIF1	ITGA5_ITGB1	SPP1->ITGA5_ITGB1	TMEM163->AIF1	0.8701039112682487	dementia
FRMD4A:SEMA4D->PICALM:PLXNB2	0.0168507881213257	0.023404021085135	0.719995425573617	0.471527812048996	FRMD4A	SEMA4D	PICALM	PLXNB2	SEMA4D->PLXNB2	FRMD4A->PICALM	0.8325875066730879	dementia
TMEM163:HMGB1->MKI67:THBD	0.0168439577161835	0.0119329619894992	1.41154876140609	0.15808286842189	TMEM163	HMGB1	MKI67	THBD	HMGB1->THBD	TMEM163->MKI67	0.9319595731933464	dementia
PICALM:F13A1->HIF1A:ITGA9	0.0168428818818942	0.0117639518511359	1.43173672376667	0.152219182245294	PICALM	F13A1	HIF1A	ITGA9	F13A1->ITGA9	PICALM->HIF1A	0.6959559565447986	dementia
ERN1:ADAM17->CCL3:ITGA5	0.0168359411203026	0.0167628485300895	1.00436039197526	0.31520493403125	ERN1	ADAM17	CCL3	ITGA5	ADAM17->ITGA5	ERN1->CCL3	0.999999999912341	dementia
HIST:ADAM10->ERN1:TREM2	0.0168348110904198	0.0483543878030478	0.348154776749313	0.727723948557107	HIST	ADAM10	ERN1	TREM2	ADAM10->TREM2	HIST->ERN1	0.9257262036470842	dementia
GPNMB:WNT5A->TMEM163:RYK	0.0168315585344365	0.0126530599501626	1.33023621169362	0.183440456630765	GPNMB	WNT5A	TMEM163	RYK	WNT5A->RYK	GPNMB->TMEM163	0.803730344776625	dementia
HIF1A:SLIT2->CD163:PLXNA1	0.0168269050921798	0.0228285947999717	0.737097716246672	0.461062927874045	HIF1A	SLIT2	CD163	PLXNA1	SLIT2->PLXNA1	HIF1A->CD163	0.8094973107959232	dementia
FRMD4A:LAMA2->FRMD4A:DAG1	0.0168216682182853	0.0239799600829773	0.701488582970015	0.482998157187868	FRMD4A	LAMA2	FRMD4A	DAG1	LAMA2->DAG1	FRMD4A->FRMD4A	0.8819966348648023	dementia
PICALM:HSPA8->PICALM:ADRB2	0.0168212797336695	0.0226508705214664	0.742632814828366	0.457704015777962	PICALM	HSPA8	PICALM	ADRB2	HSPA8->ADRB2	PICALM->PICALM	0.8306817586945161	dementia
HIST:F8->MKI67:ASGR2	0.0168211471956417	0.014561349122496	1.15519153164555	0.24801200179428	HIST	F8	MKI67	ASGR2	F8->ASGR2	HIST->MKI67	0.9274196525627184	dementia
HIST:ETV5->MKI67:ERBB2	0.0168211471956417	0.014561349122496	1.15519153164555	0.24801200179428	HIST	ETV5	MKI67	ERBB2	ETV5->ERBB2	HIST->MKI67	0.9274196525627184	dementia
ERN1:HLA-B->HIF1A:CANX	0.0168190119931471	0.105305887602779	0.159715780152669	0.873104969716112	ERN1	HLA-B	HIF1A	CANX	HLA-B->CANX	ERN1->HIF1A	0.9910797036732756	dementia
GPNMB:ARPC5->HSPA1A:LDLR	0.0168182377950536	0.0121525069267941	1.38393155390616	0.166379413871926	GPNMB	ARPC5	HSPA1A	LDLR	ARPC5->LDLR	GPNMB->HSPA1A	0.8838502274620244	dementia
IFI44L:PSEN1->HIF1A:NOTCH2	0.0168132285731437	0.0214843414524808	0.78258058830108	0.433873444322289	IFI44L	PSEN1	HIF1A	NOTCH2	PSEN1->NOTCH2	IFI44L->HIF1A	0.9488888935471416	dementia
TMEM163:CD55->FRMD4A:ADGRE5	0.0168111578614024	0.0140100535644299	1.19993530246624	0.230164468136502	TMEM163	CD55	FRMD4A	ADGRE5	CD55->ADGRE5	TMEM163->FRMD4A	0.7281056411332171	dementia
FRMD4A:ADAM17->CD163:NOTCH1	0.0168081027272559	0.0158525385078153	1.06027830930482	0.289018004173103	FRMD4A	ADAM17	CD163	NOTCH1	ADAM17->NOTCH1	FRMD4A->CD163	0.947889499551422	dementia
HIST:CALR->FRMD4A:ITGAV	0.016807899908181	0.0212190796330292	0.792112579756673	0.428295035660925	HIST	CALR	FRMD4A	ITGAV	CALR->ITGAV	HIST->FRMD4A	0.8972191500322972	dementia
IFI44L:WNT5A->IFI44L:LRP6	0.0168064462091296	0.0115075616256813	1.46046979853863	0.144161002028508	IFI44L	WNT5A	IFI44L	LRP6	WNT5A->LRP6	IFI44L->IFI44L	0.9411728668847164	dementia
GPNMB:CD14->TMEM163:ITGB2	0.0168046702861539	0.0142709871084672	1.17754084972745	0.238979702962967	GPNMB	CD14	TMEM163	ITGB2	CD14->ITGB2	GPNMB->TMEM163	0.8154824162386981	dementia
MKI67:F11R->HSPA1A:ITGAL_ITGB2	0.0168038437817999	0.0387942078059854	0.43315341985685	0.664903316125982	MKI67	F11R	HSPA1A	ITGAL_ITGB2	F11R->ITGAL_ITGB2	MKI67->HSPA1A	0.9661540095163944	dementia
HSPA1A:TNFSF13B->CCL3:TNFRSF13C	0.0168001950467407	0.0238008019902562	0.705866762540965	0.480270998958264	HSPA1A	TNFSF13B	CCL3	TNFRSF13C	TNFSF13B->TNFRSF13C	HSPA1A->CCL3	0.999999999968396	dementia
PICALM:ADAM10->HIF1A:IL6R	0.0167972766993307	0.0515817266464691	0.325643940042098	0.744693763355947	PICALM	ADAM10	HIF1A	IL6R	ADAM10->IL6R	PICALM->HIF1A	0.9350894333371534	dementia
IFI44L:APP->CCL3:CD74	0.0167942210068744	0.0251225034950801	0.668493130478154	0.503818865456297	IFI44L	APP	CCL3	CD74	APP->CD74	IFI44L->CCL3	0.9856881959861804	dementia
HIF1A:COL4A3->HSPA1A:CD93	0.0167916535375468	0.0181966289439965	0.92278924790005	0.356117045142006	HIF1A	COL4A3	HSPA1A	CD93	COL4A3->CD93	HIF1A->HSPA1A	0.999999999979967	dementia
TMEM163:HLA-DPA1->HIST:CD4	0.0167911273176203	0.0135414728173534	1.2399779214638	0.214983560549866	TMEM163	HLA-DPA1	HIST	CD4	HLA-DPA1->CD4	TMEM163->HIST	0.9074939957450038	dementia
MKI67:PSEN1->FRMD4A:NOTCH1	0.0167858454730596	0.0085361702063872	1.96643753196246	0.0492480915702964	MKI67	PSEN1	FRMD4A	NOTCH1	PSEN1->NOTCH1	MKI67->FRMD4A	0.6476124041493977	dementia
MKI67:TNF->GPNMB:VSIR	0.0167841335626088	0.0253313619230599	0.662583149440919	0.507597565140659	MKI67	TNF	GPNMB	VSIR	TNF->VSIR	MKI67->GPNMB	0.9735377702028284	dementia
TMEM163:VEGFA->TMEM163:ITGAV	0.0167810987748395	0.0159292966948892	1.05347392896659	0.292123836934704	TMEM163	VEGFA	TMEM163	ITGAV	VEGFA->ITGAV	TMEM163->TMEM163	0.8952071197429953	dementia
PICALM:HSP90B1->IFI44L:TLR1	0.0167810719865443	0.0287879004558464	0.582921009202542	0.559946476828014	PICALM	HSP90B1	IFI44L	TLR1	HSP90B1->TLR1	PICALM->IFI44L	0.9639394216666516	dementia
AIF1:ADAM9->CD163:ITGB1	0.0167797380037882	0.0274663938816054	0.610918858737615	0.541253299197377	AIF1	ADAM9	CD163	ITGB1	ADAM9->ITGB1	AIF1->CD163	0.9921306177254082	dementia
HIST:HLA-C->CD163:LILRB1	0.0167772966493155	0.0200318842903291	0.83752963057076	0.402294928787837	HIST	HLA-C	CD163	LILRB1	HLA-C->LILRB1	HIST->CD163	0.9378801109715456	dementia
CD163:LGALS9->CD163:MRC2	0.0167755210432542	0.0099279013229174	1.68973486919433	0.091078689134854	CD163	LGALS9	CD163	MRC2	LGALS9->MRC2	CD163->CD163	0.6810337647778006	dementia
PICALM:JAM3->HIST:ITGAM_ITGB2	0.0167732540942632	0.0073820815965365	2.27215777486566	0.0230769826003449	PICALM	JAM3	HIST	ITGAM_ITGB2	JAM3->ITGAM_ITGB2	PICALM->HIST	0.5183943779261894	dementia
FRMD4A:LAMA2->FRMD4A:ITGA6_ITGB1	0.0167716215381439	0.0114027802708538	1.47083615923156	0.141335431006541	FRMD4A	LAMA2	FRMD4A	ITGA6_ITGB1	LAMA2->ITGA6_ITGB1	FRMD4A->FRMD4A	0.6545745182678376	dementia
FRMD4A:POMC->CCL3:OPRM1	0.0167677030804061	0.0112171394035901	1.49482880412804	0.134959126900564	FRMD4A	POMC	CCL3	OPRM1	POMC->OPRM1	FRMD4A->CCL3	0.6811430398108087	dementia
CCL3:PROC->IFI44L:PROCR	0.0167666329005764	0.0206201462727604	0.813119008894977	0.416149828872056	CCL3	PROC	IFI44L	PROCR	PROC->PROCR	CCL3->IFI44L	0.9617604201573275	dementia
FRMD4A:ACTR2->CD163:LDLR	0.0167636798222288	0.020736765946688	0.808403772571209	0.418858180921475	FRMD4A	ACTR2	CD163	LDLR	ACTR2->LDLR	FRMD4A->CD163	0.947889499551422	dementia
HSPA1A:CCL3L1->CCL3:CCR5	0.0167610025708438	0.0110693275087035	1.51418435832394	0.129979087708744	HSPA1A	CCL3L1	CCL3	CCR5	CCL3L1->CCR5	HSPA1A->CCL3	0.999999999968396	dementia
HIST:ADAM10->FRMD4A:TSPAN15	0.0167600313575108	0.0189621875138062	0.88386592239466	0.376768594910919	HIST	ADAM10	FRMD4A	TSPAN15	ADAM10->TSPAN15	HIST->FRMD4A	0.8972191500322972	dementia
HIST:ADAM10->CD163:NOTCH1	0.0167550157943582	0.0227781106008282	0.735575311226604	0.461989192054346	HIST	ADAM10	CD163	NOTCH1	ADAM10->NOTCH1	HIST->CD163	0.9393211986049618	dementia
CCL3:ARF6->AIF1:SMAP1	0.0167547068262274	0.0216334548600555	0.774481326936072	0.438646206512348	CCL3	ARF6	AIF1	SMAP1	ARF6->SMAP1	CCL3->AIF1	0.999999999996409	dementia
IFI44L:SPP1->HIST:ITGAV_ITGB5	0.0167502251360378	0.0421328224623189	0.397557632200364	0.69095629625649	IFI44L	SPP1	HIST	ITGAV_ITGB5	SPP1->ITGAV_ITGB5	IFI44L->HIST	0.990973881327838	dementia
FRMD4A:CCL2->HIST:CCR1	0.0167457314136751	0.0167101686016558	1.00212821383596	0.316281672931032	FRMD4A	CCL2	HIST	CCR1	CCL2->CCR1	FRMD4A->HIST	0.8940398137575223	dementia
GPNMB:WNT5A->FRMD4A:LRP6	0.016745417975361	0.0082409121052108	2.03198599397421	0.0421550738772888	GPNMB	WNT5A	FRMD4A	LRP6	WNT5A->LRP6	GPNMB->FRMD4A	0.2283985150321646	dementia
CD163:OMG->FRMD4A:RTN4RL1	0.0167453793941374	0.0149866595623646	1.11735235757202	0.263843697096267	CD163	OMG	FRMD4A	RTN4RL1	OMG->RTN4RL1	CD163->FRMD4A	0.7919479037199472	dementia
HIF1A:CXCL12->FRMD4A:ITGAV	0.0167426867687035	0.0097329476989433	1.72020720613973	0.0853947836137258	HIF1A	CXCL12	FRMD4A	ITGAV	CXCL12->ITGAV	HIF1A->FRMD4A	0.7239166993788073	dementia
HIF1A:VEGFA->IFI44L:NRP1	0.0167426696440049	0.01838766254228	0.910538226678205	0.362538731420366	HIF1A	VEGFA	IFI44L	NRP1	VEGFA->NRP1	HIF1A->IFI44L	0.8748795210839189	dementia
ERN1:GNAI2->HIST:C5AR1	0.0167380595894656	0.0273366473906939	0.612293795586787	0.540343393896151	ERN1	GNAI2	HIST	C5AR1	GNAI2->C5AR1	ERN1->HIST	0.899669611157945	dementia
HIF1A:CD99->TMEM163:PILRA	0.0167368758539791	0.010636643051373	1.57351109491436	0.115600521324176	HIF1A	CD99	TMEM163	PILRA	CD99->PILRA	HIF1A->TMEM163	0.8800978717593025	dementia
MKI67:ADAM9->HIF1A:ITGB1	0.0167363155519081	0.0185185248793373	0.903760729375496	0.366122289289533	MKI67	ADAM9	HIF1A	ITGB1	ADAM9->ITGB1	MKI67->HIF1A	0.9342169114761742	dementia
HSPA1A:VEGFA->IFI44L:CD44	0.0167360621701715	0.0154206510773884	1.08530191664293	0.277787957296673	HSPA1A	VEGFA	IFI44L	CD44	VEGFA->CD44	HSPA1A->IFI44L	0.9571847517158644	dementia
CD163:LGALS3BP->CD163:CD33	0.0167333569556358	0.0095772323454818	1.74720173344546	0.0806023511583449	CD163	LGALS3BP	CD163	CD33	LGALS3BP->CD33	CD163->CD163	0.6551592168836079	dementia
FRMD4A:GPI->PICALM:AMFR	0.0167331972300624	0.0205270913762906	0.815176243108155	0.41497143442349	FRMD4A	GPI	PICALM	AMFR	GPI->AMFR	FRMD4A->PICALM	0.8096876356072922	dementia
HSPA1A:APP->HIF1A:VLDLR	0.0167329135697376	0.021672433104001	0.772082833959632	0.440065368540863	HSPA1A	APP	HIF1A	VLDLR	APP->VLDLR	HSPA1A->HIF1A	0.9940945914353332	dementia
ERN1:CXCL12->IFI44L:CD4	0.0167316732596537	0.0118542827202832	1.41144543743883	0.158113313245468	ERN1	CXCL12	IFI44L	CD4	CXCL12->CD4	ERN1->IFI44L	0.4981178106348731	dementia
PICALM:TNFSF10->AIF1:RIPK1	0.016731171757768	0.0119791008696184	1.39669679217761	0.162504769248732	PICALM	TNFSF10	AIF1	RIPK1	TNFSF10->RIPK1	PICALM->AIF1	0.9597580991356092	dementia
IFI44L:C3->HSPA1A:LRP1	0.0167275523774991	0.0356081283173621	0.469767807743574	0.638520916524396	IFI44L	C3	HSPA1A	LRP1	C3->LRP1	IFI44L->HSPA1A	0.9519294728749076	dementia
MKI67:TGFB1->CCL3:SDC2	0.016725740694736	0.0132767084665652	1.25978067055223	0.207748494591025	MKI67	TGFB1	CCL3	SDC2	TGFB1->SDC2	MKI67->CCL3	0.9594672244998286	dementia
CCL3:CDH1->FRMD4A:IGF1R	0.0167254900883906	0.0177724638613765	0.941090116646055	0.346658679927543	CCL3	CDH1	FRMD4A	IGF1R	CDH1->IGF1R	CCL3->FRMD4A	0.7604595417175389	dementia
IFI44L:B2M->PICALM:TFRC	0.016723554506503	0.0154977850361739	1.07909320380093	0.280546180609521	IFI44L	B2M	PICALM	TFRC	B2M->TFRC	IFI44L->PICALM	0.9020183151171453	dementia
HIF1A:ANGPTL1->HIF1A:TEK	0.0167226840344332	0.018122435431784	0.922761407945433	0.356131556384592	HIF1A	ANGPTL1	HIF1A	TEK	ANGPTL1->TEK	HIF1A->HIF1A	0.8952400136115196	dementia
ERN1:TGFB2->GPNMB:ENG	0.0167223244207232	0.0199051129797332	0.840101959619589	0.4008512214724	ERN1	TGFB2	GPNMB	ENG	TGFB2->ENG	ERN1->GPNMB	0.9076565337436956	dementia
HSPA1A:TGFB1->CD163:SMAD3	0.0167223159064394	0.0175372942354622	0.953528844411196	0.340322188755697	HSPA1A	TGFB1	CD163	SMAD3	TGFB1->SMAD3	HSPA1A->CD163	0.999999999946263	dementia
AIF1:ADAM17->HIF1A:IL6R	0.0167204623702495	0.0125833324097805	1.3287785640355	0.183921036285995	AIF1	ADAM17	HIF1A	IL6R	ADAM17->IL6R	AIF1->HIF1A	0.956147801746172	dementia
TMEM163:F8->CD163:LRP1	0.0167180706816113	0.018092364344722	0.924040128922587	0.355465423106023	TMEM163	F8	CD163	LRP1	F8->LRP1	TMEM163->CD163	0.9414932956898144	dementia
HIF1A:LGALS9->HIF1A:SLC1A5	0.0167123655914048	0.0102068003127397	1.63737558091982	0.101552017276137	HIF1A	LGALS9	HIF1A	SLC1A5	LGALS9->SLC1A5	HIF1A->HIF1A	0.8952400136115196	dementia
HIST:PTDSS1->GPNMB:JMJD6	0.0167108386958589	0.0097795217208982	1.70875827804021	0.0874957340123191	HIST	PTDSS1	GPNMB	JMJD6	PTDSS1->JMJD6	HIST->GPNMB	0.4854606199807721	dementia
TMEM163:TIMP1->MKI67:CD63	0.016708299621715	0.0134804470111449	1.23944700111958	0.215180004501934	TMEM163	TIMP1	MKI67	CD63	TIMP1->CD63	TMEM163->MKI67	0.9319595731933464	dementia
HIST:WNT5B->GPNMB:FZD1_LRP6	0.0166997905326113	0.0180978083866899	0.922752091070498	0.356136412777212	HIST	WNT5B	GPNMB	FZD1_LRP6	WNT5B->FZD1_LRP6	HIST->GPNMB	0.8001612889091674	dementia
IFI44L:ADAM17->AIF1:RHBDF2	0.0166992708100039	0.0667957661374003	0.250004929588698	0.802583536406945	IFI44L	ADAM17	AIF1	RHBDF2	ADAM17->RHBDF2	IFI44L->AIF1	0.999999999950129	dementia
HIST:CALM3->PICALM:KCNQ1	0.0166963212706579	0.0074255604489196	2.24849307813353	0.024544765976369	HIST	CALM3	PICALM	KCNQ1	CALM3->KCNQ1	HIST->PICALM	0.3952946103134603	dementia
GPNMB:GHRL->FRMD4A:TBXA2R	0.0166946719515413	0.0077076417448456	2.16598961189467	0.0303119807601221	GPNMB	GHRL	FRMD4A	TBXA2R	GHRL->TBXA2R	GPNMB->FRMD4A	0.1901677950845555	dementia
PICALM:MTMR4->GPNMB:SMAD3	0.0166945145365542	0.0148587135960988	1.12355046273571	0.261203781352235	PICALM	MTMR4	GPNMB	SMAD3	MTMR4->SMAD3	PICALM->GPNMB	0.5401967810543166	dementia
CCL3:LGALS9->TMEM163:PTPRC	0.0166936727773814	0.0159792274558524	1.04471088001613	0.296156614782371	CCL3	LGALS9	TMEM163	PTPRC	LGALS9->PTPRC	CCL3->TMEM163	0.9851343290680676	dementia
GPNMB:ADAM15->GPNMB:ITGA5	0.0166890779142852	0.0162605487859749	1.0263539154767	0.304724792121592	GPNMB	ADAM15	GPNMB	ITGA5	ADAM15->ITGA5	GPNMB->GPNMB	0.7103239981868833	dementia
ERN1:HLA-DMB->AIF1:CD4	0.0166885150025868	0.0376276183557712	0.443517706722652	0.657391314638545	ERN1	HLA-DMB	AIF1	CD4	HLA-DMB->CD4	ERN1->AIF1	0.9608185862893256	dementia
HSPA1A:HSP90B1->HIST:TLR2	0.016685624274492	0.0586997687533789	0.284253662814158	0.776215993743518	HSPA1A	HSP90B1	HIST	TLR2	HSP90B1->TLR2	HSPA1A->HIST	0.999999999968253	dementia
GPNMB:APP->CD163:NOTCH2	0.0166850911846735	0.0308837066387857	0.540255461555229	0.589020869098553	GPNMB	APP	CD163	NOTCH2	APP->NOTCH2	GPNMB->CD163	0.8338514538523053	dementia
ERN1:PTN->HIST:PTPRB	0.0166834409160031	0.0148961122676957	1.11998624984745	0.262719621597124	ERN1	PTN	HIST	PTPRB	PTN->PTPRB	ERN1->HIST	0.8379092316225759	dementia
ERN1:VEGFA->HIF1A:ITGB1	0.0166823544608986	0.0191718980286151	0.870146212753651	0.384220505648222	ERN1	VEGFA	HIF1A	ITGB1	VEGFA->ITGB1	ERN1->HIF1A	0.8348592223357301	dementia
TMEM163:PTPN6->IFI44L:CLEC12A	0.0166808309725934	0.0095505412892526	1.74658487591321	0.080709372542263	TMEM163	PTPN6	IFI44L	CLEC12A	PTPN6->CLEC12A	TMEM163->IFI44L	0.999999999983884	dementia
FRMD4A:TNFSF10->ERN1:TNFRSF10D	0.0166780429449896	0.0612349622107581	0.272361447494443	0.785344112975487	FRMD4A	TNFSF10	ERN1	TNFRSF10D	TNFSF10->TNFRSF10D	FRMD4A->ERN1	0.8950863838153614	dementia
CCL3:ADM->HIST:ADRB2	0.0166762608648655	0.0123263221441835	1.35289834792567	0.176088107272505	CCL3	ADM	HIST	ADRB2	ADM->ADRB2	CCL3->HIST	0.9667996246950568	dementia
IFI44L:TNFSF13B->ERN1:TFRC	0.0166714349186839	0.0477073197960419	0.349452347982606	0.726749739286813	IFI44L	TNFSF13B	ERN1	TFRC	TNFSF13B->TFRC	IFI44L->ERN1	0.999999999997605	dementia
FRMD4A:ICAM1->HSPA1A:ITGAM_ITGB2	0.0166702389342829	0.0094353491484204	1.76678559235656	0.077264142497734	FRMD4A	ICAM1	HSPA1A	ITGAM_ITGB2	ICAM1->ITGAM_ITGB2	FRMD4A->HSPA1A	0.9157533212095356	dementia
HIST:ZP3->GPNMB:MERTK	0.0166673736768157	0.0090646477576451	1.83872270853089	0.0659559815916867	HIST	ZP3	GPNMB	MERTK	ZP3->MERTK	HIST->GPNMB	0.4607823311725428	dementia
CCL3:PTPN6->HIST:CLEC12A	0.0166665251831251	0.0203636163980343	0.818446235548509	0.413102430043782	CCL3	PTPN6	HIST	CLEC12A	PTPN6->CLEC12A	CCL3->HIST	0.9667996246950568	dementia
HIF1A:GNAS->IFI44L:ADCY7	0.0166664034684591	0.0545699361054524	0.305413651873304	0.760051125501599	HIF1A	GNAS	IFI44L	ADCY7	GNAS->ADCY7	HIF1A->IFI44L	0.959552271641562	dementia
AIF1:CALM1->GPNMB:KCNQ3	0.0166659110844272	0.0997538492447134	0.167070355786902	0.867314690807007	AIF1	CALM1	GPNMB	KCNQ3	CALM1->KCNQ3	AIF1->GPNMB	0.9597823750333756	dementia
IFI44L:GNAI2->ERN1:C5AR1	0.016664633321642	0.0430660984810361	0.386954795289389	0.698789674093052	IFI44L	GNAI2	ERN1	C5AR1	GNAI2->C5AR1	IFI44L->ERN1	0.999999999997605	dementia
PICALM:ANGPT2->CD163:ITGA5_ITGB1	0.0166626486667715	0.015442266651491	1.07902868424842	0.280574940758258	PICALM	ANGPT2	CD163	ITGA5_ITGB1	ANGPT2->ITGA5_ITGB1	PICALM->CD163	0.7006950901476073	dementia
TMEM163:APOE->FRMD4A:LRP6	0.016661705688031	0.0116804044739535	1.42646649995601	0.153733730140774	TMEM163	APOE	FRMD4A	LRP6	APOE->LRP6	TMEM163->FRMD4A	0.6963837481440814	dementia
PICALM:TGFB1->IFI44L:ENG	0.0166590624710247	0.0140455506757657	1.18607399991574	0.235593077264797	PICALM	TGFB1	IFI44L	ENG	TGFB1->ENG	PICALM->IFI44L	0.9639394216666516	dementia
HSPA1A:ANGPTL4->GPNMB:SDC3	0.0166516931959725	0.0109985659793688	1.5139876623196	0.130028968692238	HSPA1A	ANGPTL4	GPNMB	SDC3	ANGPTL4->SDC3	HSPA1A->GPNMB	0.9281801184536204	dementia
HIST:HLA-B->HIF1A:CANX	0.0166515864923867	0.0203593103480711	0.817885586874233	0.413422521057805	HIST	HLA-B	HIF1A	CANX	HLA-B->CANX	HIST->HIF1A	0.944518342672202	dementia
TMEM163:TNFSF10->HSPA1A:TNFRSF10B	0.0166514984792656	0.0389023190573765	0.428033569276591	0.668626680398656	TMEM163	TNFSF10	HSPA1A	TNFRSF10B	TNFSF10->TNFRSF10B	TMEM163->HSPA1A	0.9457472039148423	dementia
AIF1:LGALS9->CD163:COLEC12	0.0166513003944699	0.0088030529629673	1.89153700023372	0.0585526966801078	AIF1	LGALS9	CD163	COLEC12	LGALS9->COLEC12	AIF1->CD163	0.8338321092112345	dementia
FRMD4A:ICAM1->CCL3:ITGAM_ITGB2	0.0166507390689056	0.0123858604860797	1.34433446005783	0.178840256996216	FRMD4A	ICAM1	CCL3	ITGAM_ITGB2	ICAM1->ITGAM_ITGB2	FRMD4A->CCL3	0.6811430398108087	dementia
IFI44L:B2M->TMEM163:HFE	0.0166496853317262	0.0130370214450134	1.27710807272582	0.201564095209897	IFI44L	B2M	TMEM163	HFE	B2M->HFE	IFI44L->TMEM163	0.999999999965492	dementia
CCL3:BSG->GPNMB:SLC16A1	0.0166460995716752	0.0472786641216796	0.352084812058853	0.724774658278349	CCL3	BSG	GPNMB	SLC16A1	BSG->SLC16A1	CCL3->GPNMB	0.9988366248242294	dementia
IFI44L:GNAI2->HIF1A:C5AR1	0.0166450981743706	0.0218359367937025	0.762280012606146	0.445892900460509	IFI44L	GNAI2	HIF1A	C5AR1	GNAI2->C5AR1	IFI44L->HIF1A	0.9488888935471416	dementia
PICALM:SIRPA->FRMD4A:CD47	0.0166426751946666	0.0181694785754908	0.915968783887736	0.359683267835258	PICALM	SIRPA	FRMD4A	CD47	SIRPA->CD47	PICALM->FRMD4A	0.8664798769154254	dementia
FRMD4A:CD47->PICALM:SIRPA	0.0166426751946666	0.0181694785754908	0.915968783887736	0.359683267835258	FRMD4A	CD47	PICALM	SIRPA	CD47->SIRPA	FRMD4A->PICALM	0.7793137469763923	dementia
HSPA1A:PTGS2->HIST:ALOX5	0.0166425409879059	0.0080157907965832	2.07621947855721	0.0378736565454693	HSPA1A	PTGS2	HIST	ALOX5	PTGS2->ALOX5	HSPA1A->HIST	0.999999999968253	dementia
AIF1:HMGB1->CD163:CD163	0.0166409452442411	0.120589458147084	0.13799668312585	0.890243038950521	AIF1	HMGB1	CD163	CD163	HMGB1->CD163	AIF1->CD163	0.9921306177254082	dementia
HSPA1A:HRAS->AIF1:INSR	0.0166404019678418	0.0424556873821422	0.391947533861885	0.695096980241417	HSPA1A	HRAS	AIF1	INSR	HRAS->INSR	HSPA1A->AIF1	0.9387042256094988	dementia
HIF1A:ADAM17->GPNMB:IL6R	0.0166394644072856	0.032066285350434	0.518908386969131	0.603824628860361	HIF1A	ADAM17	GPNMB	IL6R	ADAM17->IL6R	HIF1A->GPNMB	0.920536566546923	dementia
MKI67:POMC->PICALM:OPRL1	0.0166368632620374	0.0150894566755086	1.10254886042652	0.270223128902737	MKI67	POMC	PICALM	OPRL1	POMC->OPRL1	MKI67->PICALM	0.8862639982887639	dementia
HSPA1A:APP->CCL3:LRP1	0.0166310100316241	0.0175662714178779	0.946758115936778	0.343762048950886	HSPA1A	APP	CCL3	LRP1	APP->LRP1	HSPA1A->CCL3	0.999999999968396	dementia
MKI67:GNAS->HIST:TSHR	0.0166277345940614	0.0115247406056592	1.44278601688409	0.149080759385153	MKI67	GNAS	HIST	TSHR	GNAS->TSHR	MKI67->HIST	0.8709686374264156	dementia
GPNMB:CD14->IFI44L:ITGB2	0.0166259099946935	0.00770571136081	2.15760871595193	0.0309582664739976	GPNMB	CD14	IFI44L	ITGB2	CD14->ITGB2	GPNMB->IFI44L	0.971592735792905	dementia
CD163:CXCL12->PICALM:ITGB1	0.016623337529417	0.0163182671568498	1.0186950225557	0.308347776354106	CD163	CXCL12	PICALM	ITGB1	CXCL12->ITGB1	CD163->PICALM	0.8269326729496479	dementia
GPNMB:HLA-DPA1->HIST:CD4	0.0166229607867207	0.0159409856516545	1.04278124012962	0.297049621782251	GPNMB	HLA-DPA1	HIST	CD4	HLA-DPA1->CD4	GPNMB->HIST	0.7571521776171904	dementia
FRMD4A:BMP7->GPNMB:ACVR1_BMPR2	0.0166229153693842	0.0153174606528589	1.08522657548212	0.277821316577365	FRMD4A	BMP7	GPNMB	ACVR1_BMPR2	BMP7->ACVR1_BMPR2	FRMD4A->GPNMB	0.5963006777214815	dementia
FRMD4A:BMP7->GPNMB:ACVR1_ACVR2A	0.0166229153693842	0.0153174606528589	1.08522657548212	0.277821316577365	FRMD4A	BMP7	GPNMB	ACVR1_ACVR2A	BMP7->ACVR1_ACVR2A	FRMD4A->GPNMB	0.5963006777214815	dementia
HIST:AFDN->HIST:EPHB6	0.0166227628403431	0.013563585139268	1.22554344368868	0.220370531997813	HIST	AFDN	HIST	EPHB6	AFDN->EPHB6	HIST->HIST	0.8808953120016274	dementia
HIST:TGFB1->CD163:ITGB1	0.0166227528865634	0.0334137091048457	0.497483019152541	0.61884847461675	HIST	TGFB1	CD163	ITGB1	TGFB1->ITGB1	HIST->CD163	0.95562592757153	dementia
ERN1:CXCL12->GPNMB:ITGAV	0.0166186594808327	0.0116611244183359	1.42513353641108	0.154118604079797	ERN1	CXCL12	GPNMB	ITGAV	CXCL12->ITGAV	ERN1->GPNMB	0.7365055384542057	dementia
GPNMB:IL16->GPNMB:CD9	0.0166122852597544	0.011599747898502	1.43212468108033	0.152108142166885	GPNMB	IL16	GPNMB	CD9	IL16->CD9	GPNMB->GPNMB	0.5221862867008452	dementia
GPNMB:GSTO1->AIF1:RYR1	0.0166086263592124	0.0141340854673771	1.17507612342849	0.239964262097758	GPNMB	GSTO1	AIF1	RYR1	GSTO1->RYR1	GPNMB->AIF1	0.9437484262282466	dementia
HIST:CALM1->IFI44L:PTPRA	0.0166065878581673	0.0238665076525791	0.695811389747791	0.486546955412086	HIST	CALM1	IFI44L	PTPRA	CALM1->PTPRA	HIST->IFI44L	0.999619507275159	dementia
HIF1A:B2M->CCL3:LILRB1	0.0166006837824095	0.044826852420791	0.370329007858468	0.711137362674238	HIF1A	B2M	CCL3	LILRB1	B2M->LILRB1	HIF1A->CCL3	0.999999999984748	dementia
GPNMB:TIMP2->GPNMB:CD44	0.016597874630066	0.0257370903573544	0.644900973637959	0.518991360738635	GPNMB	TIMP2	GPNMB	CD44	TIMP2->CD44	GPNMB->GPNMB	0.9071911799017784	dementia
GPNMB:LMAN1->FRMD4A:MCFD2	0.0165966313090036	0.0119747313583478	1.38597107628923	0.165755735586394	GPNMB	LMAN1	FRMD4A	MCFD2	LMAN1->MCFD2	GPNMB->FRMD4A	0.4152996645169661	dementia
CCL3:ICAM1->CD163:ITGAM_ITGB2	0.0165941741967111	0.0615473532374836	0.269616373797288	0.787455402234187	CCL3	ICAM1	CD163	ITGAM_ITGB2	ICAM1->ITGAM_ITGB2	CCL3->CD163	0.9740998229807012	dementia
AIF1:F13A1->ERN1:ITGB1	0.0165914009523851	0.0193513295216305	0.857377832041957	0.391236106517019	AIF1	F13A1	ERN1	ITGB1	F13A1->ITGB1	AIF1->ERN1	0.8899732045414506	dementia
HIST:ADAM10->AIF1:NOTCH2	0.0165905261013355	0.0128138572434805	1.29473317722316	0.195412290684004	HIST	ADAM10	AIF1	NOTCH2	ADAM10->NOTCH2	HIST->AIF1	0.951257751878493	dementia
ERN1:SIRPB2->AIF1:CD47	0.0165863353888771	0.0287208903439136	0.577500738670242	0.563601239775736	ERN1	SIRPB2	AIF1	CD47	SIRPB2->CD47	ERN1->AIF1	0.91080248006826	dementia
IFI44L:SERPINE1->AIF1:LRP1	0.0165854694608429	0.0171902122338461	0.964820517351582	0.334634717477164	IFI44L	SERPINE1	AIF1	LRP1	SERPINE1->LRP1	IFI44L->AIF1	0.999999999950129	dementia
AIF1:LYZ->TMEM163:ITGAL	0.016585199465181	0.0288609574716063	0.57465867102634	0.565522163814061	AIF1	LYZ	TMEM163	ITGAL	LYZ->ITGAL	AIF1->TMEM163	0.8828201524048396	dementia
GPNMB:SPON1->MKI67:LRP8	0.0165839739511573	0.0836945309122987	0.198148836852138	0.842928615981841	GPNMB	SPON1	MKI67	LRP8	SPON1->LRP8	GPNMB->MKI67	0.999999999953452	dementia
HIST:PLAU->AIF1:PLAUR	0.0165739452027782	0.017404570032884	0.952275475433381	0.340957292120714	HIST	PLAU	AIF1	PLAUR	PLAU->PLAUR	HIST->AIF1	0.999999999993301	dementia
CD163:HMGB1->PICALM:CD163	0.0165730714475288	0.0366912884971919	0.45168954611112	0.651492650299613	CD163	HMGB1	PICALM	CD163	HMGB1->CD163	CD163->PICALM	0.9192904023029466	dementia
HIST:ICAM2->MKI67:ITGAM_ITGB2	0.0165672335214456	0.0152666811884682	1.08518893641139	0.277837983287696	HIST	ICAM2	MKI67	ITGAM_ITGB2	ICAM2->ITGAM_ITGB2	HIST->MKI67	0.9274196525627184	dementia
TMEM163:CALM3->IFI44L:KCNQ3	0.016563951182017	0.0193945235347282	0.854053008951586	0.393075618942547	TMEM163	CALM3	IFI44L	KCNQ3	CALM3->KCNQ3	TMEM163->IFI44L	0.999999999983884	dementia
GPNMB:HLA-DPB1->IFI44L:CD4	0.0165620896388896	0.0212163612721182	0.780628187202625	0.435021208462175	GPNMB	HLA-DPB1	IFI44L	CD4	HLA-DPB1->CD4	GPNMB->IFI44L	0.971592735792905	dementia
GPNMB:CALM3->CD163:KCNQ1	0.0165561720601974	0.0184187381354055	0.898876564642192	0.368718412070661	GPNMB	CALM3	CD163	KCNQ1	CALM3->KCNQ1	GPNMB->CD163	0.7111850278126666	dementia
PICALM:TXLNA->HIF1A:STX3	0.0165530567678931	0.0136803561153671	1.20998727140583	0.226283777145661	PICALM	TXLNA	HIF1A	STX3	TXLNA->STX3	PICALM->HIF1A	0.7310706646244433	dementia
MKI67:ADAM17->FRMD4A:MET	0.0165511170859844	0.0142932590759938	1.15796663294117	0.246877653361148	MKI67	ADAM17	FRMD4A	MET	ADAM17->MET	MKI67->FRMD4A	0.7450162820187646	dementia
MKI67:LGALS9->FRMD4A:MET	0.0165511170859844	0.0142932590759938	1.15796663294117	0.246877653361148	MKI67	LGALS9	FRMD4A	MET	LGALS9->MET	MKI67->FRMD4A	0.7450162820187646	dementia
FRMD4A:LPL->AIF1:LRP1	0.0165505463039923	0.0119807131567823	1.38143248130626	0.167146024552862	FRMD4A	LPL	AIF1	LRP1	LPL->LRP1	FRMD4A->AIF1	0.678319351827841	dementia
GPNMB:FADD->MKI67:TRADD	0.0165504533607754	0.0295101471645729	0.560839404442018	0.574907021612816	GPNMB	FADD	MKI67	TRADD	FADD->TRADD	GPNMB->MKI67	0.9983909855273484	dementia
HSPA1A:GNAI2->FRMD4A:EDNRB	0.0165502843542775	0.0115446782160296	1.4335855919568	0.151690557537844	HSPA1A	GNAI2	FRMD4A	EDNRB	GNAI2->EDNRB	HSPA1A->FRMD4A	0.9437038888221352	dementia
ERN1:LGALS9->GPNMB:CD47	0.0165489111437958	0.0225717013063098	0.733170748594377	0.463454293801669	ERN1	LGALS9	GPNMB	CD47	LGALS9->CD47	ERN1->GPNMB	0.9476216286671	dementia
FRMD4A:LILRB4->GPNMB:LAIR1	0.0165482714678856	0.0166019793676783	0.99676497009162	0.318878605244937	FRMD4A	LILRB4	GPNMB	LAIR1	LILRB4->LAIR1	FRMD4A->GPNMB	0.6345999965765577	dementia
GPNMB:GRN->HSPA1A:SORT1	0.0165477370600188	0.0206093949139007	0.802922023142836	0.422019805947856	GPNMB	GRN	HSPA1A	SORT1	GRN->SORT1	GPNMB->HSPA1A	0.8857205803843892	dementia
HIST:ADAM10->HSPA1A:AXL	0.0165475636656157	0.0394542102113417	0.419411859392864	0.674915158362243	HIST	ADAM10	HSPA1A	AXL	ADAM10->AXL	HIST->HSPA1A	0.987169650107713	dementia
HIF1A:VCAN->FRMD4A:TLR1	0.016546019500581	0.0238668097469123	0.69326481737768	0.488143377939092	HIF1A	VCAN	FRMD4A	TLR1	VCAN->TLR1	HIF1A->FRMD4A	0.830943952313693	dementia
PICALM:CALR->HIF1A:SCARF1	0.0165427432311273	0.0108418994267448	1.52581596452737	0.127055703693457	PICALM	CALR	HIF1A	SCARF1	CALR->SCARF1	PICALM->HIF1A	0.6670424443906493	dementia
HIST:SIRPB2->HIF1A:CD47	0.0165421620888632	0.0119998403115937	1.37853185203481	0.168039140628922	HIST	SIRPB2	HIF1A	CD47	SIRPB2->CD47	HIST->HIF1A	0.944518342672202	dementia
GPNMB:GSTO1->IFI44L:RYR1	0.0165385679066149	0.0157049690217104	1.05307867107233	0.292304937342145	GPNMB	GSTO1	IFI44L	RYR1	GSTO1->RYR1	GPNMB->IFI44L	0.971592735792905	dementia
HSPA1A:TNF->HIST:TRPM2	0.0165377990906899	0.0178045550878123	0.928852139754421	0.352965719068582	HSPA1A	TNF	HIST	TRPM2	TNF->TRPM2	HSPA1A->HIST	0.999999999968253	dementia
HIF1A:WNT5A->HIST:RYK	0.0165354086201976	0.0119720084051523	1.38117248673843	0.167225932164401	HIF1A	WNT5A	HIST	RYK	WNT5A->RYK	HIF1A->HIST	0.8742563211028932	dementia
HSPA1A:SELPLG->FRMD4A:SELL	0.0165347625864809	0.0115989355500446	1.4255413796499	0.154000767576092	HSPA1A	SELPLG	FRMD4A	SELL	SELPLG->SELL	HSPA1A->FRMD4A	0.9437038888221352	dementia
IFI44L:HRAS->ERN1:INSR	0.0165327752161382	0.0290979987526126	0.568175679595622	0.569915683770493	IFI44L	HRAS	ERN1	INSR	HRAS->INSR	IFI44L->ERN1	0.9602215762921034	dementia
GPNMB:NECTIN3->CCL3:PVR	0.0165279577626659	0.0602128182410435	0.2744923464054	0.783706284518335	GPNMB	NECTIN3	CCL3	PVR	NECTIN3->PVR	GPNMB->CCL3	0.999999999990374	dementia
HIF1A:WNT5A->IFI44L:RYK	0.016526814074546	0.0075063707316987	2.2017050136832	0.0276861523494183	HIF1A	WNT5A	IFI44L	RYK	WNT5A->RYK	HIF1A->IFI44L	0.7160166224587274	dementia
PICALM:TGS1->AIF1:RXRA	0.0165254339954334	0.0083643705270545	1.97569368095088	0.0481894810478662	PICALM	TGS1	AIF1	RXRA	TGS1->RXRA	PICALM->AIF1	0.9597580991356092	dementia
GPNMB:APP->AIF1:LRP6	0.0165236757153049	0.0081315792598605	2.03203771214159	0.0421498382760791	GPNMB	APP	AIF1	LRP6	APP->LRP6	GPNMB->AIF1	0.7681025034479941	dementia
HIST:PTDSS1->PICALM:JMJD6	0.0165174490865829	0.0139958644296922	1.18016641055348	0.237934035565028	HIST	PTDSS1	PICALM	JMJD6	PTDSS1->JMJD6	HIST->PICALM	0.8462018522502788	dementia
IFI44L:GNAI2->FRMD4A:EDNRB	0.016516818745427	0.0115217580291524	1.43353286049196	0.151705615018979	IFI44L	GNAI2	FRMD4A	EDNRB	GNAI2->EDNRB	IFI44L->FRMD4A	0.9366598913449494	dementia
GPNMB:APOE->CCL3:SCARB1	0.0165133687613296	0.0228903900100464	0.72141054626339	0.470656959816407	GPNMB	APOE	CCL3	SCARB1	APOE->SCARB1	GPNMB->CCL3	0.999999999990374	dementia
FRMD4A:CALM1->FRMD4A:CACNA1C	0.0165115948472217	0.0092442053568124	1.78615621461219	0.0740739683167695	FRMD4A	CALM1	FRMD4A	CACNA1C	CALM1->CACNA1C	FRMD4A->FRMD4A	0.6354211688291841	dementia
AIF1:F13A1->HIF1A:ITGB1	0.0165102137923907	0.0159334595644294	1.03619767732357	0.300109930148243	AIF1	F13A1	HIF1A	ITGB1	F13A1->ITGB1	AIF1->HIF1A	0.956147801746172	dementia
HIF1A:ICAM1->PICALM:ITGAL_ITGB2	0.0165097095628372	0.0087826327239333	1.87981327260184	0.0601335309311965	HIF1A	ICAM1	PICALM	ITGAL_ITGB2	ICAM1->ITGAL_ITGB2	HIF1A->PICALM	0.5047572141800434	dementia
IFI44L:HLA-C->HIST:LILRB1	0.0165051765109094	0.0104707008027508	1.57632013576143	0.11495204343694	IFI44L	HLA-C	HIST	LILRB1	HLA-C->LILRB1	IFI44L->HIST	0.990973881327838	dementia
ERN1:ST6GAL1->HIF1A:CD22	0.0165041690513436	0.017887384308849	0.922670904050454	0.356178733030651	ERN1	ST6GAL1	HIF1A	CD22	ST6GAL1->CD22	ERN1->HIF1A	0.8348592223357301	dementia
CD163:NECTIN3->HIF1A:CADM1	0.0165028537577873	0.0077538942298105	2.12833103840139	0.0333096464060148	CD163	NECTIN3	HIF1A	CADM1	NECTIN3->CADM1	CD163->HIF1A	0.4856195818140053	dementia
GPNMB:CALM3->GPNMB:INSR	0.0164998406103401	0.0114946526663915	1.43543620579185	0.151162834970711	GPNMB	CALM3	GPNMB	INSR	CALM3->INSR	GPNMB->GPNMB	0.5221862867008452	dementia
HIF1A:ICAM1->HIF1A:ITGAX_ITGB2	0.0164996995686779	0.0093459061207792	1.76544674806793	0.0774887125492347	HIF1A	ICAM1	HIF1A	ITGAX_ITGB2	ICAM1->ITGAX_ITGB2	HIF1A->HIF1A	0.8888277578338599	dementia
GPNMB:PDGFB->HSPA1A:ITGAV	0.0164934596772928	0.0143784531200209	1.14709555608085	0.251342130322633	GPNMB	PDGFB	HSPA1A	ITGAV	PDGFB->ITGAV	GPNMB->HSPA1A	0.8838502274620244	dementia
MKI67:TNF->ERN1:VSIR	0.0164907073784426	0.0246191707211567	0.669831960029067	0.502964917379525	MKI67	TNF	ERN1	VSIR	TNF->VSIR	MKI67->ERN1	0.9602452504024072	dementia
CCL3:SPON1->HSPA1A:APP	0.0164807775239384	0.0175144899156663	0.940979589088502	0.346715319065503	CCL3	SPON1	HSPA1A	APP	SPON1->APP	CCL3->HSPA1A	0.9941281695969134	dementia
HIF1A:RPS19->HIST:C5AR1	0.0164788639616099	0.0134713088716829	1.22325633823518	0.22123289259775	HIF1A	RPS19	HIST	C5AR1	RPS19->C5AR1	HIF1A->HIST	0.8742563211028932	dementia
PICALM:LGALS1->CCL3:CD69	0.0164788592935487	0.0155704936825758	1.05833890880348	0.289900960276427	PICALM	LGALS1	CCL3	CD69	LGALS1->CD69	PICALM->CCL3	0.929237358404323	dementia
GPNMB:CALM3->HIF1A:CACNA1C	0.0164765834793993	0.0095044438144063	1.73356629815886	0.0829950645776017	GPNMB	CALM3	HIF1A	CACNA1C	CALM3->CACNA1C	GPNMB->HIF1A	0.6759172182762915	dementia
GPNMB:HLA-DMB->TMEM163:CD4	0.0164754806660406	0.0244738089798283	0.673188251147174	0.500827534752276	GPNMB	HLA-DMB	TMEM163	CD4	HLA-DMB->CD4	GPNMB->TMEM163	0.9029440464329548	dementia
HSPA1A:ADAM17->HSPA1A:RHBDF2	0.016474953305421	0.0758829853628696	0.21710997829933	0.828122637872651	HSPA1A	ADAM17	HSPA1A	RHBDF2	ADAM17->RHBDF2	HSPA1A->HSPA1A	0.999999999961099	dementia
FRMD4A:NTNG2->HIF1A:LRRC4C	0.0164734548197675	0.0178543476387267	0.922657895606108	0.356185514220372	FRMD4A	NTNG2	HIF1A	LRRC4C	NTNG2->LRRC4C	FRMD4A->HIF1A	0.7931400934401369	dementia
HIST:SPP1->AIF1:PTGER4	0.0164733862540774	0.0085974906677179	1.91606910559752	0.0553563001024649	HIST	SPP1	AIF1	PTGER4	SPP1->PTGER4	HIST->AIF1	0.6894375558216084	dementia
PICALM:MTMR4->ERN1:SMAD3	0.0164726316245513	0.0171154665694986	0.962441284183691	0.335827984104683	PICALM	MTMR4	ERN1	SMAD3	MTMR4->SMAD3	PICALM->ERN1	0.9704509145729578	dementia
ERN1:FARP2->GPNMB:PLXNA1	0.0164673744992697	0.0227574913043421	0.723602363680911	0.469309889856527	ERN1	FARP2	GPNMB	PLXNA1	FARP2->PLXNA1	ERN1->GPNMB	0.9496171304084596	dementia
HSPA1A:TIMP2->HSPA1A:ITGB1	0.0164652658262909	0.0255438415375453	0.644588473589207	0.519193906408405	HSPA1A	TIMP2	HSPA1A	ITGB1	TIMP2->ITGB1	HSPA1A->HSPA1A	0.986646548795834	dementia
ERN1:PDGFC->CCL3:FLT1	0.0164652341737536	0.0187774607043888	0.876861596621808	0.380561817475521	ERN1	PDGFC	CCL3	FLT1	PDGFC->FLT1	ERN1->CCL3	0.999999999912341	dementia
HIST:APP->ERN1:LRP6	0.0164617098785129	0.0853982349837408	0.19276405281265	0.847143757139069	HIST	APP	ERN1	LRP6	APP->LRP6	HIST->ERN1	0.9493852450696462	dementia
CD163:CXCL12->GPNMB:CXCR4	0.0164594017977538	0.0128167813424025	1.28420711550256	0.199069496173262	CD163	CXCL12	GPNMB	CXCR4	CXCL12->CXCR4	CD163->GPNMB	0.6138222997686867	dementia
HSPA1A:LGALS1->HIST:ITGB1	0.0164580014798972	0.022598360434523	0.728282988829343	0.466440373465505	HSPA1A	LGALS1	HIST	ITGB1	LGALS1->ITGB1	HSPA1A->HIST	0.999999999968253	dementia
HIF1A:ANGPTL4->IFI44L:ITGA5_ITGB1	0.016457526469554	0.0151918943193826	1.08330969947287	0.278670981479224	HIF1A	ANGPTL4	IFI44L	ITGA5_ITGB1	ANGPTL4->ITGA5_ITGB1	HIF1A->IFI44L	0.8748795210839189	dementia
HIST:GNAI2->ERN1:IGF1R	0.0164552928386643	0.0131290702399204	1.25334791710004	0.210079117091609	HIST	GNAI2	ERN1	IGF1R	GNAI2->IGF1R	HIST->ERN1	0.9174080082318476	dementia
PICALM:GNAS->ERN1:ADCY9	0.0164535247697362	0.0191464896807115	0.859349418306779	0.390147767194066	PICALM	GNAS	ERN1	ADCY9	GNAS->ADCY9	PICALM->ERN1	0.9704509145729578	dementia
HIF1A:HSP90B1->AIF1:TLR1	0.0164527416291317	0.0290813288650292	0.565749306212632	0.571564212076754	HIF1A	HSP90B1	AIF1	TLR1	HSP90B1->TLR1	HIF1A->AIF1	0.9661807894371336	dementia
GPNMB:GNAS->HIST:VIPR1	0.0164523330483859	0.0161252290268098	1.02028523260242	0.307593204896158	GPNMB	GNAS	HIST	VIPR1	GNAS->VIPR1	GPNMB->HIST	0.7574681124608225	dementia
IFI44L:NECTIN2->FRMD4A:CD96	0.0164518603032624	0.0151614714003455	1.08510974092445	0.277873053545593	IFI44L	NECTIN2	FRMD4A	CD96	NECTIN2->CD96	IFI44L->FRMD4A	0.9366598913449494	dementia
HIST:AFDN->PICALM:EPHB2	0.016449875524517	0.0171285799661927	0.960375907225511	0.336866059218428	HIST	AFDN	PICALM	EPHB2	AFDN->EPHB2	HIST->PICALM	0.8959586574513376	dementia
TMEM163:PTPN6->GPNMB:CLEC12A	0.0164491010195816	0.0207907324999237	0.791174674564349	0.428842067871781	TMEM163	PTPN6	GPNMB	CLEC12A	PTPN6->CLEC12A	TMEM163->GPNMB	0.8105068294983352	dementia
MKI67:LRPAP1->CCL3:LRP1	0.016448563773443	0.0174632581078127	0.941895474022931	0.346246157560357	MKI67	LRPAP1	CCL3	LRP1	LRPAP1->LRP1	MKI67->CCL3	0.9784218932105612	dementia
FRMD4A:APOE->HSPA1A:LDLR	0.0164484466581237	0.019293668919095	0.852530782356518	0.393919561555926	FRMD4A	APOE	HSPA1A	LDLR	APOE->LDLR	FRMD4A->HSPA1A	0.9157533212095356	dementia
PICALM:IL1B->TMEM163:SIGIRR	0.0164474785975621	0.0308790429595014	0.532642110026964	0.594281346394732	PICALM	IL1B	TMEM163	SIGIRR	IL1B->SIGIRR	PICALM->TMEM163	0.9934161045528432	dementia
AIF1:GSTO1->CD163:RYR1	0.016447234494765	0.0128692939689288	1.27802150875368	0.201241842479172	AIF1	GSTO1	CD163	RYR1	GSTO1->RYR1	AIF1->CD163	0.9718873591032168	dementia
MKI67:PLAU->ERN1:ITGA5	0.016447113617032	0.0377653852744702	0.435507634769198	0.66319399847247	MKI67	PLAU	ERN1	ITGA5	PLAU->ITGA5	MKI67->ERN1	0.9602452504024072	dementia
HIF1A:APP->HSPA1A:NOTCH2	0.0164443358940024	0.0275826071272379	0.596184973311082	0.551051662986734	HIF1A	APP	HSPA1A	NOTCH2	APP->NOTCH2	HIF1A->HSPA1A	0.999999999979967	dementia
HIST:RPS19->HIST:C5AR1	0.0164436233366632	0.0167773221550413	0.980110126318472	0.327031761147661	HIST	RPS19	HIST	C5AR1	RPS19->C5AR1	HIST->HIST	0.9176734211340544	dementia
FRMD4A:RNASE2->FRMD4A:TLR2	0.0164412401978225	0.0090250569053324	1.82173257967029	0.0684955720066916	FRMD4A	RNASE2	FRMD4A	TLR2	RNASE2->TLR2	FRMD4A->FRMD4A	0.6354211688291841	dementia
FRMD4A:LPL->IFI44L:LRP1	0.0164392433025547	0.0115297113449122	1.42581568703444	0.153921551573657	FRMD4A	LPL	IFI44L	LRP1	LPL->LRP1	FRMD4A->IFI44L	0.8399108958984814	dementia
GPNMB:SELPLG->HIF1A:ITGB2	0.0164379342970277	0.0074705543436112	2.20036339218725	0.0277811229510728	GPNMB	SELPLG	HIF1A	ITGB2	SELPLG->ITGB2	GPNMB->HIF1A	0.6045154122743879	dementia
HIST:CD59->HIST:STAB1	0.0164373200575572	0.0374967580935555	0.438366432013819	0.661120676001884	HIST	CD59	HIST	STAB1	CD59->STAB1	HIST->HIST	0.9674289351775824	dementia
TMEM163:HLA-DPB1->PICALM:CD4	0.016434838590805	0.0190045366189037	0.864785020564898	0.387156794317526	TMEM163	HLA-DPB1	PICALM	CD4	HLA-DPB1->CD4	TMEM163->PICALM	0.8657149356979275	dementia
AIF1:GAS6->AIF1:AXL	0.0164343543628964	0.026753451695401	0.614289122390944	0.539024289279704	AIF1	GAS6	AIF1	AXL	GAS6->AXL	AIF1->AIF1	0.9662990954194564	dementia
PICALM:SELPLG->AIF1:SELL	0.0164287142968435	0.0080656810857811	2.0368663380214	0.0416634382496969	PICALM	SELPLG	AIF1	SELL	SELPLG->SELL	PICALM->AIF1	0.9597580991356092	dementia
HIF1A:TNFSF13B->FRMD4A:HLA-DPB1	0.0164265050795971	0.0199936520873549	0.821586021794694	0.411312547481029	HIF1A	TNFSF13B	FRMD4A	HLA-DPB1	TNFSF13B->HLA-DPB1	HIF1A->FRMD4A	0.7985873486806992	dementia
TMEM163:HLA-B->HIST:CANX	0.0164239489010434	0.0146553153680533	1.1206820521137	0.262423224568844	TMEM163	HLA-B	HIST	CANX	HLA-B->CANX	TMEM163->HIST	0.9074939957450038	dementia
FRMD4A:PSEN1->GPNMB:NOTCH1	0.0164192691681291	0.014121315030283	1.16272947193078	0.244939280111462	FRMD4A	PSEN1	GPNMB	NOTCH1	PSEN1->NOTCH1	FRMD4A->GPNMB	0.5752055188938089	dementia
HIF1A:PTGS2->HIST:ALOX5	0.0164165587639438	0.0093892780920845	1.74843673847337	0.0803884309563981	HIF1A	PTGS2	HIST	ALOX5	PTGS2->ALOX5	HIF1A->HIST	0.8742563211028932	dementia
HSPA1A:GHRL->TMEM163:PTGIR	0.0164157272937699	0.0172574114063821	0.951227672981072	0.341488813521019	HSPA1A	GHRL	TMEM163	PTGIR	GHRL->PTGIR	HSPA1A->TMEM163	0.8055637423136928	dementia
FRMD4A:TNFSF10->FRMD4A:TNFRSF10D	0.0164155586676293	0.0219078301126073	0.749300984317138	0.453675814671261	FRMD4A	TNFSF10	FRMD4A	TNFRSF10D	TNFSF10->TNFRSF10D	FRMD4A->FRMD4A	0.8558559788881065	dementia
CD163:HLA-A->HIST:LILRB1	0.016409817867559	0.0212000472372455	0.774046287912472	0.438903418901091	CD163	HLA-A	HIST	LILRB1	HLA-A->LILRB1	CD163->HIST	0.9504097375908426	dementia
CCL3:SEMA4A->HIST:NRP1_PLXNA4	0.0164097990449212	0.0174396707298476	0.940946609550157	0.346732220359539	CCL3	SEMA4A	HIST	NRP1_PLXNA4	SEMA4A->NRP1_PLXNA4	CCL3->HIST	0.9667996246950568	dementia
HSPA1A:TIMD4->FRMD4A:HAVCR1	0.0164064584583002	0.017782287010934	0.922629268564396	0.356200437536686	HSPA1A	TIMD4	FRMD4A	HAVCR1	TIMD4->HAVCR1	HSPA1A->FRMD4A	0.9437038888221352	dementia
TMEM163:CALM1->HIF1A:PTPRA	0.0164062024198527	0.0301757356018122	0.543688566083121	0.586655801911086	TMEM163	CALM1	HIF1A	PTPRA	CALM1->PTPRA	TMEM163->HIF1A	0.9200901987077356	dementia
ERN1:VEGFA->HIF1A:EPHB2	0.0164053452884276	0.0124567607093184	1.31698325682338	0.187844236893089	ERN1	VEGFA	HIF1A	EPHB2	VEGFA->EPHB2	ERN1->HIF1A	0.8348592223357301	dementia
HIST:MAML2->IFI44L:NOTCH1	0.0164033516194281	0.0281241175438292	0.5832485799373	0.559725972191637	HIST	MAML2	IFI44L	NOTCH1	MAML2->NOTCH1	HIST->IFI44L	0.999619507275159	dementia
PICALM:SIRPB2->TMEM163:CD47	0.0164029100224066	0.0136486473597088	1.20179748147266	0.229442001489642	PICALM	SIRPB2	TMEM163	CD47	SIRPB2->CD47	PICALM->TMEM163	0.9934161045528432	dementia
CD163:GNAS->ERN1:ADCY9	0.0164012483655826	0.0190860607103598	0.85933124778756	0.390157789129168	CD163	GNAS	ERN1	ADCY9	GNAS->ADCY9	CD163->ERN1	0.9407111993624684	dementia
ERN1:FAM3C->GPNMB:LAMP1	0.0164009868337733	0.0237802863748883	0.689688365195321	0.490390184113135	ERN1	FAM3C	GPNMB	LAMP1	FAM3C->LAMP1	ERN1->GPNMB	0.964961330029072	dementia
HIF1A:CD99->GPNMB:PILRA	0.0163982392652132	0.0228002261789726	0.719213885708572	0.472009145061562	HIF1A	CD99	GPNMB	PILRA	CD99->PILRA	HIF1A->GPNMB	0.8494585312520733	dementia
HIST:GNAI2->HSPA1A:ADCY7	0.0163974755755914	0.01538531200935	1.06578765290078	0.286519643617901	HIST	GNAI2	HSPA1A	ADCY7	GNAI2->ADCY7	HIST->HSPA1A	0.987169650107713	dementia
TMEM163:TF->ERN1:ADRB2	0.0163943656489151	0.0201650686444864	0.813008174579048	0.416213371366249	TMEM163	TF	ERN1	ADRB2	TF->ADRB2	TMEM163->ERN1	0.7894210712589164	dementia
PICALM:GNAI2->GPNMB:C5AR1	0.0163926735912614	0.0132812432040095	1.23427252550519	0.217101370143501	PICALM	GNAI2	GPNMB	C5AR1	GNAI2->C5AR1	PICALM->GPNMB	0.4926531091717907	dementia
FRMD4A:LIPC->HIF1A:LRP1	0.0163898379484332	0.0169124505213175	0.969098944459553	0.332495824315401	FRMD4A	LIPC	HIF1A	LRP1	LIPC->LRP1	FRMD4A->HIF1A	0.7920712652564085	dementia
IFI44L:SPP1->CCL3:ITGAV_ITGB5	0.0163885175820187	0.0246233527445339	0.665568078890346	0.505687215390241	IFI44L	SPP1	CCL3	ITGAV_ITGB5	SPP1->ITGAV_ITGB5	IFI44L->CCL3	0.9856881959861804	dementia
IFI44L:APOE->AIF1:LRP1	0.0163884910451771	0.0579111101950544	0.282993902033269	0.777181511494579	IFI44L	APOE	AIF1	LRP1	APOE->LRP1	IFI44L->AIF1	0.999999999950129	dementia
TMEM163:MTMR4->GPNMB:SMAD3	0.0163874883050252	0.0134129437532155	1.2217667207541	0.221795856841034	TMEM163	MTMR4	GPNMB	SMAD3	MTMR4->SMAD3	TMEM163->GPNMB	0.7637844458168321	dementia
TMEM163:TNFSF13B->ERN1:TFRC	0.0163853664521641	0.0377542934823201	0.4340000816023	0.664288381795388	TMEM163	TNFSF13B	ERN1	TFRC	TNFSF13B->TFRC	TMEM163->ERN1	0.876965689801026	dementia
CCL3:CD59->HSPA1A:STAB1	0.0163814058827263	0.0305304386964391	0.536559793509844	0.591571723064549	CCL3	CD59	HSPA1A	STAB1	CD59->STAB1	CCL3->HSPA1A	0.9941281695969134	dementia
PICALM:PDGFB->AIF1:ITGAV	0.0163795536924774	0.0222228538503753	0.737058966537763	0.461086491155984	PICALM	PDGFB	AIF1	ITGAV	PDGFB->ITGAV	PICALM->AIF1	0.9597580991356092	dementia
GPNMB:SIRPB2->GPNMB:CD47	0.0163793795675754	0.0213944816632428	0.765588988104177	0.443920898754623	GPNMB	SIRPB2	GPNMB	CD47	SIRPB2->CD47	GPNMB->GPNMB	0.8553844775943334	dementia
TMEM163:APP->AIF1:FPR2	0.0163737792846698	0.0156958150320696	1.04319395018449	0.296858474854749	TMEM163	APP	AIF1	FPR2	APP->FPR2	TMEM163->AIF1	0.8701039112682487	dementia
HIST:VEGFA->HIF1A:ITGAV	0.0163722909394523	0.0159844985971127	1.02426052590788	0.305712237362343	HIST	VEGFA	HIF1A	ITGAV	VEGFA->ITGAV	HIST->HIF1A	0.944518342672202	dementia
CD163:GRN->FRMD4A:TNFRSF1A	0.0163674781874216	0.0170576466580231	0.959539056914575	0.337287253698903	CD163	GRN	FRMD4A	TNFRSF1A	GRN->TNFRSF1A	CD163->FRMD4A	0.828250355919621	dementia
AIF1:APP->CD163:TSPAN15	0.016361230391395	0.0097171298974345	1.68375133028885	0.0922297366847641	AIF1	APP	CD163	TSPAN15	APP->TSPAN15	AIF1->CD163	0.8338321092112345	dementia
HIF1A:IL10->HIF1A:IFNLR1	0.0163608265038945	0.0118795046738483	1.37723137059001	0.168440725806922	HIF1A	IL10	HIF1A	IFNLR1	IL10->IFNLR1	HIF1A->HIF1A	0.8952400136115196	dementia
GPNMB:CALM3->PICALM:ESR1	0.0163600863248307	0.0106431342203373	1.53714930077356	0.124256752386531	GPNMB	CALM3	PICALM	ESR1	CALM3->ESR1	GPNMB->PICALM	0.4210483584053152	dementia
IFI44L:CXCL12->MKI67:ITGB1	0.0163567753287227	0.0438306293156564	0.37318139356215	0.70901344334154	IFI44L	CXCL12	MKI67	ITGB1	CXCL12->ITGB1	IFI44L->MKI67	0.922298786734102	dementia
FRMD4A:PLAU->HSPA1A:LRP1	0.0163551162229949	0.0258100579718306	0.633672200226945	0.526294771080789	FRMD4A	PLAU	HSPA1A	LRP1	PLAU->LRP1	FRMD4A->HSPA1A	0.9157533212095356	dementia
PICALM:SPP1->CCL3:ITGAV_ITGB1	0.0163540183132116	0.0530937136540183	0.308021744716926	0.758065786342898	PICALM	SPP1	CCL3	ITGAV_ITGB1	SPP1->ITGAV_ITGB1	PICALM->CCL3	0.994019200293639	dementia
TMEM163:LYZ->GPNMB:ITGAL	0.0163523345119762	0.0278724459667624	0.586684589198816	0.557415559712976	TMEM163	LYZ	GPNMB	ITGAL	LYZ->ITGAL	TMEM163->GPNMB	0.867410618118374	dementia
HSPA1A:S100A4->CD163:EGFR	0.0163519023291735	0.0152495537015511	1.07228727143079	0.283591022106155	HSPA1A	S100A4	CD163	EGFR	S100A4->EGFR	HSPA1A->CD163	0.999999999946263	dementia
TMEM163:SPP1->CCL3:ITGA9_ITGB1	0.0163499759575161	0.0584588955911046	0.279683285019226	0.779720503377649	TMEM163	SPP1	CCL3	ITGA9_ITGB1	SPP1->ITGA9_ITGB1	TMEM163->CCL3	0.999999999967181	dementia
ERN1:GNAI2->CD163:UNC5B	0.0163469312035235	0.0160282232233863	1.01988417404071	0.307783396062022	ERN1	GNAI2	CD163	UNC5B	GNAI2->UNC5B	ERN1->CD163	0.8894977058990512	dementia
HIF1A:GNAS->GPNMB:TSHR	0.0163466039079371	0.0108885113161152	1.50127078287956	0.133285538675425	HIF1A	GNAS	GPNMB	TSHR	GNAS->TSHR	HIF1A->GPNMB	0.7988871733600098	dementia
ERN1:ADM->HSPA1A:CALCR	0.0163462008245649	0.0112930108733034	1.44746170954348	0.147767653201633	ERN1	ADM	HSPA1A	CALCR	ADM->CALCR	ERN1->HSPA1A	0.8846340455921555	dementia
HIF1A:S100A4->FRMD4A:CCR5	0.0163443960341929	0.0148270330960075	1.10233759703376	0.270314929956217	HIF1A	S100A4	FRMD4A	CCR5	S100A4->CCR5	HIF1A->FRMD4A	0.7789696896040877	dementia
CCL3:TNFSF10->IFI44L:TNFRSF10A	0.016342192134052	0.0154842323393268	1.05540861025097	0.291238486666265	CCL3	TNFSF10	IFI44L	TNFRSF10A	TNFSF10->TNFRSF10A	CCL3->IFI44L	0.9617604201573275	dementia
GPNMB:GNAI2->TMEM163:TSHR	0.0163353956655217	0.0093531047938012	1.74652118474583	0.0807204291783343	GPNMB	GNAI2	TMEM163	TSHR	GNAI2->TSHR	GPNMB->TMEM163	0.6587665950567119	dementia
CD163:PDGFB->HIF1A:ITGAV	0.0163343253116178	0.0284268499243556	0.574609052887807	0.565555728116432	CD163	PDGFB	HIF1A	ITGAV	PDGFB->ITGAV	CD163->HIF1A	0.8801063858890542	dementia
HIF1A:BSG->CD163:SLC16A1	0.0163310639905221	0.0138158380867264	1.18205380578484	0.237184352051733	HIF1A	BSG	CD163	SLC16A1	BSG->SLC16A1	HIF1A->CD163	0.7234499920417266	dementia
HIF1A:CCL5->ERN1:CCR1	0.0163287819183859	0.0200849024199844	0.81298786406544	0.416225016220898	HIF1A	CCL5	ERN1	CCR1	CCL5->CCR1	HIF1A->ERN1	0.8618658656650293	dementia
PICALM:SIRPA->HSPA1A:CD47	0.0163276744487443	0.0121900556220198	1.33942575448551	0.18043210978882	PICALM	SIRPA	HSPA1A	CD47	SIRPA->CD47	PICALM->HSPA1A	0.9490368614880418	dementia
HSPA1A:CD47->PICALM:SIRPA	0.0163276744487443	0.0121900556220198	1.33942575448551	0.18043210978882	HSPA1A	CD47	PICALM	SIRPA	CD47->SIRPA	HSPA1A->PICALM	0.99999999997738	dementia
FRMD4A:COL4A2->FRMD4A:CD93	0.0163265221602107	0.0104361677539113	1.56441737476783	0.117719582989625	FRMD4A	COL4A2	FRMD4A	CD93	COL4A2->CD93	FRMD4A->FRMD4A	0.6545745182678376	dementia
TMEM163:SERPINA1->ERN1:LRP1	0.0163261366811685	0.0485369158845478	0.336365349623833	0.736595375732921	TMEM163	SERPINA1	ERN1	LRP1	SERPINA1->LRP1	TMEM163->ERN1	0.928388133942625	dementia
HIF1A:CALM1->HIF1A:CACNA1C	0.0163244293729659	0.0128081329013254	1.27453622621894	0.202473442562155	HIF1A	CALM1	HIF1A	CACNA1C	CALM1->CACNA1C	HIF1A->HIF1A	0.8952400136115196	dementia
FRMD4A:SPON2->AIF1:ITGAM	0.0163225008640273	0.0107855198129098	1.51337173795647	0.130185259702418	FRMD4A	SPON2	AIF1	ITGAM	SPON2->ITGAM	FRMD4A->AIF1	0.6145304194555	dementia
CCL3:IL16->IFI44L:CD4	0.0163197796949786	0.0150329171191987	1.08560298480835	0.277654678674712	CCL3	IL16	IFI44L	CD4	IL16->CD4	CCL3->IFI44L	0.9617604201573275	dementia
HIF1A:VEGFB->CD163:NRP1	0.0163195736494297	0.0112686948722773	1.44822216187417	0.147554928475021	HIF1A	VEGFB	CD163	NRP1	VEGFB->NRP1	HIF1A->CD163	0.7051920107669939	dementia
HIST:TGFB1->GPNMB:ACVR1_TGFBR2	0.0163188903739119	0.0123780171925552	1.31837677392523	0.187377551891678	HIST	TGFB1	GPNMB	ACVR1_TGFBR2	TGFB1->ACVR1_TGFBR2	HIST->GPNMB	0.6305975304046856	dementia
HIST:TGFB1->GPNMB:ACVR1_TGFBR1_TGFBR2	0.0163188903739119	0.0123780171925552	1.31837677392523	0.187377551891678	HIST	TGFB1	GPNMB	ACVR1_TGFBR1_TGFBR2	TGFB1->ACVR1_TGFBR1_TGFBR2	HIST->GPNMB	0.6305975304046856	dementia
GPNMB:CALR->FRMD4A:TSHR	0.0163163231395483	0.0089456725058088	1.82393477169584	0.0681619340875066	GPNMB	CALR	FRMD4A	TSHR	CALR->TSHR	GPNMB->FRMD4A	0.2788064432938245	dementia
CD163:GNAI2->AIF1:ADCY7	0.0163158733158034	0.026675311302979	0.611646969382558	0.540771355038461	CD163	GNAI2	AIF1	ADCY7	GNAI2->ADCY7	CD163->AIF1	0.8687485216457264	dementia
PICALM:CALM3->HIF1A:CACNA1C	0.0163153047353185	0.0086571863472751	1.88459669006128	0.0594843095334131	PICALM	CALM3	HIF1A	CACNA1C	CALM3->CACNA1C	PICALM->HIF1A	0.5537749564381391	dementia
IFI44L:C1QB->IFI44L:CD33	0.0163130974647351	0.0130542211956108	1.24964156959589	0.211430510637956	IFI44L	C1QB	IFI44L	CD33	C1QB->CD33	IFI44L->IFI44L	0.9411728668847164	dementia
FRMD4A:JAM2->CD163:ITGA4_ITGB1	0.0163130687327206	0.0111018347997218	1.46940294347826	0.141723529430003	FRMD4A	JAM2	CD163	ITGA4_ITGB1	JAM2->ITGA4_ITGB1	FRMD4A->CD163	0.8928554824955449	dementia
IFI44L:CALM1->IFI44L:PTPRA	0.016310245731337	0.0325944844276867	0.500398948402527	0.616794193675494	IFI44L	CALM1	IFI44L	PTPRA	CALM1->PTPRA	IFI44L->IFI44L	0.9411728668847164	dementia
GPNMB:BSG->GPNMB:SLC16A7	0.016307450446501	0.0158082555564497	1.0315781136172	0.302269797661207	GPNMB	BSG	GPNMB	SLC16A7	BSG->SLC16A7	GPNMB->GPNMB	0.7103239981868833	dementia
HIST:HLA-B->CD163:LILRB2	0.0163024747984544	0.0086055645085477	1.89441085268275	0.0581704970291293	HIST	HLA-B	CD163	LILRB2	HLA-B->LILRB2	HIST->CD163	0.676122151604349	dementia
ERN1:IL16->ERN1:CD9	0.0163016711752037	0.0152031965108578	1.07225287547664	0.283606466808245	ERN1	IL16	ERN1	CD9	IL16->CD9	ERN1->ERN1	0.908900352335033	dementia
PICALM:PDCD1LG2->GPNMB:PDCD2	0.0162945875097721	0.0202686462876656	0.803930725244739	0.421436984194753	PICALM	PDCD1LG2	GPNMB	PDCD2	PDCD1LG2->PDCD2	PICALM->GPNMB	0.7104223447854409	dementia
TMEM163:LGALS9->HSPA1A:MRC2	0.0162895248529212	0.028359834357615	0.574387164872394	0.56570583647548	TMEM163	LGALS9	HSPA1A	MRC2	LGALS9->MRC2	TMEM163->HSPA1A	0.9310292030156552	dementia
HSPA1A:C5->HIST:C5AR2	0.0162854827181957	0.0171216237798456	0.951164616604053	0.341520817197747	HSPA1A	C5	HIST	C5AR2	C5->C5AR2	HSPA1A->HIST	0.999999999968253	dementia
TMEM163:TXLNA->ERN1:STX3	0.0162796002400797	0.0209178546401159	0.778263379307502	0.436413759691712	TMEM163	TXLNA	ERN1	STX3	TXLNA->STX3	TMEM163->ERN1	0.7894210712589164	dementia
TMEM163:PDGFB->FRMD4A:LRP1	0.0162790761825654	0.0310586267391653	0.524140243523301	0.60018099969605	TMEM163	PDGFB	FRMD4A	LRP1	PDGFB->LRP1	TMEM163->FRMD4A	0.8683862866839975	dementia
TMEM163:CALM3->HIF1A:KCNQ3	0.0162787025415873	0.0182092861840316	0.893978071247114	0.371333624084434	TMEM163	CALM3	HIF1A	KCNQ3	CALM3->KCNQ3	TMEM163->HIF1A	0.850696416878659	dementia
CCL3:PLAU->ERN1:ITGB5	0.0162781244246693	0.0134454640630792	1.21067776822732	0.226018926087854	CCL3	PLAU	ERN1	ITGB5	PLAU->ITGB5	CCL3->ERN1	0.9288957281931628	dementia
IFI44L:CALM3->GPNMB:KCNQ3	0.0162765501766023	0.0201408607906668	0.80813577660716	0.419012424117682	IFI44L	CALM3	GPNMB	KCNQ3	CALM3->KCNQ3	IFI44L->GPNMB	0.9958569090014564	dementia
MKI67:C1QB->HIF1A:LRP1	0.0162734984851372	0.0464964958040019	0.349994084580812	0.726343137061254	MKI67	C1QB	HIF1A	LRP1	C1QB->LRP1	MKI67->HIF1A	0.999999999975195	dementia
AIF1:LRPAP1->HIF1A:SORT1	0.0162717421591843	0.0368980069112889	0.440992441632559	0.659218468888246	AIF1	LRPAP1	HIF1A	SORT1	LRPAP1->SORT1	AIF1->HIF1A	0.9870806830852664	dementia
FRMD4A:C1QB->FRMD4A:CD33	0.0162667091898223	0.0106404068982535	1.52876758806022	0.126322070113428	FRMD4A	C1QB	FRMD4A	CD33	C1QB->CD33	FRMD4A->FRMD4A	0.6545745182678376	dementia
ERN1:SERPINA1->HIST:LRP1	0.0162634399927035	0.0118011272931993	1.37812596954833	0.168164398807506	ERN1	SERPINA1	HIST	LRP1	SERPINA1->LRP1	ERN1->HIST	0.7936880199401122	dementia
GPNMB:PTDSS1->PICALM:JMJD6	0.0162534746854938	0.0158475053226058	1.02561724098675	0.305072037464713	GPNMB	PTDSS1	PICALM	JMJD6	PTDSS1->JMJD6	GPNMB->PICALM	0.6653303847009266	dementia
GPNMB:JAM2->ERN1:ITGAV_ITGB1	0.0162529451442282	0.0185263939271246	0.877285952579914	0.380331340246182	GPNMB	JAM2	ERN1	ITGAV_ITGB1	JAM2->ITGAV_ITGB1	GPNMB->ERN1	0.999999917340304	dementia
PICALM:WNT5B->HSPA1A:FZD2_LRP6	0.0162528524823014	0.0740145711219026	0.21958990285214	0.826190555844534	PICALM	WNT5B	HSPA1A	FZD2_LRP6	WNT5B->FZD2_LRP6	PICALM->HSPA1A	0.999999999983365	dementia
CD163:CD99->IFI44L:PILRA	0.0162512893356383	0.0162899043895817	0.997629510092883	0.318459045869536	CD163	CD99	IFI44L	PILRA	CD99->PILRA	CD163->IFI44L	0.986926154477119	dementia
HIF1A:CALM1->IFI44L:INSR	0.0162507510252313	0.0153490622962595	1.05874552539875	0.289715688547847	HIF1A	CALM1	IFI44L	INSR	CALM1->INSR	HIF1A->IFI44L	0.8748795210839189	dementia
HIST:CALR->GPNMB:ITGAV	0.0162474725459482	0.0192583424988442	0.843658925835557	0.39886002609825	HIST	CALR	GPNMB	ITGAV	CALR->ITGAV	HIST->GPNMB	0.8001612889091674	dementia
GPNMB:TGFB1->FRMD4A:ENG	0.0162450005160943	0.017985901588103	0.903207461495272	0.366415798548819	GPNMB	TGFB1	FRMD4A	ENG	TGFB1->ENG	GPNMB->FRMD4A	0.6239537598145604	dementia
GPNMB:WNT5A->HIF1A:LRP6	0.0162441267935656	0.008926317868936	1.81980151637842	0.0687892367371755	GPNMB	WNT5A	HIF1A	LRP6	WNT5A->LRP6	GPNMB->HIF1A	0.6688495536618505	dementia
GPNMB:ADAM15->CD163:ITGA5	0.016243767749769	0.0174065431438198	0.933198947979301	0.350717257814457	GPNMB	ADAM15	CD163	ITGA5	ADAM15->ITGA5	GPNMB->CD163	0.7009948606317211	dementia
GPNMB:VEGFA->ERN1:SIRPA	0.0162397520018482	0.0233751214405796	0.694745139319608	0.487215034252205	GPNMB	VEGFA	ERN1	SIRPA	VEGFA->SIRPA	GPNMB->ERN1	0.999999917340304	dementia
IFI44L:IL1B->MKI67:ADRB2	0.0162394704700185	0.0121985729114032	1.33125986031021	0.183103520930347	IFI44L	IL1B	MKI67	ADRB2	IL1B->ADRB2	IFI44L->MKI67	0.6898318695515399	dementia
CD163:SEMA6A->PICALM:PLXNA2	0.0162390422849072	0.0141636481621258	1.14652962986832	0.251576074561849	CD163	SEMA6A	PICALM	PLXNA2	SEMA6A->PLXNA2	CD163->PICALM	0.8021149464434763	dementia
CD163:ICAM1->CD163:IL2RA	0.016236360418858	0.0143844843684616	1.1287412188689	0.259007015749425	CD163	ICAM1	CD163	IL2RA	ICAM1->IL2RA	CD163->CD163	0.8527998825188217	dementia
CD163:ANXA1->IFI44L:FPR2_FPR3	0.0162363306756747	0.0569095071235896	0.285300848598363	0.775413662774641	CD163	ANXA1	IFI44L	FPR2_FPR3	ANXA1->FPR2_FPR3	CD163->IFI44L	0.986926154477119	dementia
GPNMB:APP->MKI67:NOTCH2	0.0162349819734718	0.0123115911794543	1.31867455122819	0.187277938203138	GPNMB	APP	MKI67	NOTCH2	APP->NOTCH2	GPNMB->MKI67	0.982023746366826	dementia
CD163:LGALS9->MKI67:LRP1	0.0162333126441359	0.0135009515439824	1.20238285362719	0.229215229270273	CD163	LGALS9	MKI67	LRP1	LGALS9->LRP1	CD163->MKI67	0.9388590977511526	dementia
GPNMB:ITGB3BP->FRMD4A:ITGB5	0.0162323402868462	0.0093562434879078	1.73492067706715	0.082754856191605	GPNMB	ITGB3BP	FRMD4A	ITGB5	ITGB3BP->ITGB5	GPNMB->FRMD4A	0.3063471695043265	dementia
CCL3:C3->GPNMB:NRP1	0.0162306676973782	0.0279347136812741	0.581021444592733	0.561226000657675	CCL3	C3	GPNMB	NRP1	C3->NRP1	CCL3->GPNMB	0.9988366248242294	dementia
CD163:HLA-A->HIST:APLP2	0.0162288117955267	0.0265653730283201	0.61090095660339	0.541265151511414	CD163	HLA-A	HIST	APLP2	HLA-A->APLP2	CD163->HIST	0.9504097375908426	dementia
MKI67:GNAI2->AIF1:TSHR	0.01622827207625	0.0141498169658768	1.14688918700401	0.251427422189162	MKI67	GNAI2	AIF1	TSHR	GNAI2->TSHR	MKI67->AIF1	0.8888545768268994	dementia
HIF1A:IL15RA->HIF1A:AXL	0.0162278348096828	0.0069802384553169	2.3248252783287	0.0200813047527492	HIF1A	IL15RA	HIF1A	AXL	IL15RA->AXL	HIF1A->HIF1A	0.7319635582377084	dementia
MKI67:TNF->AIF1:VSIR	0.0162257334216537	0.0198173089938055	0.818765727815293	0.412920088081323	MKI67	TNF	AIF1	VSIR	TNF->VSIR	MKI67->AIF1	0.9290735130933868	dementia
HIST:HLA-C->IFI44L:LILRB1	0.0162175435701934	0.018232283764088	0.88949600500059	0.373736569302501	HIST	HLA-C	IFI44L	LILRB1	HLA-C->LILRB1	HIST->IFI44L	0.999619507275159	dementia
CCL3:CD55->TMEM163:ADGRE5	0.0162159699192496	0.0130197643764115	1.2454887393069	0.212952152218092	CCL3	CD55	TMEM163	ADGRE5	CD55->ADGRE5	CCL3->TMEM163	0.9851343290680676	dementia
TMEM163:GNAI2->HSPA1A:C5AR1	0.0162130792091771	0.010564066323879	1.53473849104195	0.124848076988817	TMEM163	GNAI2	HSPA1A	C5AR1	GNAI2->C5AR1	TMEM163->HSPA1A	0.8143395304689692	dementia
CD163:PTDSS1->PICALM:SCARB1	0.0162062694275767	0.0137645489069568	1.17739197536549	0.239039091297177	CD163	PTDSS1	PICALM	SCARB1	PTDSS1->SCARB1	CD163->PICALM	0.8021149464434763	dementia
HIST:JAM2->CD163:ITGAV_ITGB1	0.0162053014302062	0.0090721842966169	1.78626237082168	0.0740567865540645	HIST	JAM2	CD163	ITGAV_ITGB1	JAM2->ITGAV_ITGB1	HIST->CD163	0.676122151604349	dementia
IFI44L:CALM1->TMEM163:RYR2	0.0162052461572218	0.0134293820490225	1.20670080708601	0.227547388161712	IFI44L	CALM1	TMEM163	RYR2	CALM1->RYR2	IFI44L->TMEM163	0.999999999965492	dementia
IFI44L:TGFB1->HIST:SMAD3	0.0162043031508822	0.0165184305117365	0.980983219886957	0.326601016483695	IFI44L	TGFB1	HIST	SMAD3	TGFB1->SMAD3	IFI44L->HIST	0.990973881327838	dementia
IFI44L:SEMA4A->FRMD4A:NRP1_PLXNA3	0.0162036305696737	0.0140330002376863	1.15468041724663	0.248221321659215	IFI44L	SEMA4A	FRMD4A	NRP1_PLXNA3	SEMA4A->NRP1_PLXNA3	IFI44L->FRMD4A	0.9366598913449494	dementia
CD163:C3->CCL3:LRP1	0.0162017747273757	0.0448489123114054	0.361252344647286	0.717910815001086	CD163	C3	CCL3	LRP1	C3->LRP1	CD163->CCL3	0.976778061403499	dementia
ERN1:ARPC5->HSPA1A:LDLR	0.0162016900043968	0.0135075215481083	1.19945690604253	0.230350331724605	ERN1	ARPC5	HSPA1A	LDLR	ARPC5->LDLR	ERN1->HSPA1A	0.8846340455921555	dementia
GPNMB:GNAS->PICALM:ADCY9	0.0162015896706777	0.0242469943749932	0.668189608167972	0.504012567993648	GPNMB	GNAS	PICALM	ADCY9	GNAS->ADCY9	GPNMB->PICALM	0.8100810042158297	dementia
CD163:HLA-C->CCL3:LILRB2	0.0161998455893565	0.0149058155277687	1.08681377138856	0.277119120333197	CD163	HLA-C	CCL3	LILRB2	HLA-C->LILRB2	CD163->CCL3	0.9618533003239456	dementia
HIST:TG->CCL3:ASGR1	0.0161994985343401	0.0172180063034349	0.940846358681398	0.346783599963441	HIST	TG	CCL3	ASGR1	TG->ASGR1	HIST->CCL3	0.9622956578470224	dementia
HIF1A:SELPLG->PICALM:ITGB2	0.0161990079051089	0.0108793069951873	1.48897424369723	0.136494151240867	HIF1A	SELPLG	PICALM	ITGB2	SELPLG->ITGB2	HIF1A->PICALM	0.6503335667233326	dementia
GPNMB:CNTN4->TMEM163:PTPRG	0.0161948298923666	0.0127786429805801	1.26733565660909	0.205035296083655	GPNMB	CNTN4	TMEM163	PTPRG	CNTN4->PTPRG	GPNMB->TMEM163	0.8154824162386981	dementia
FRMD4A:TCTN1->MKI67:TMEM67	0.0161945862210189	0.0113263749603304	1.42981194581135	0.152770999594628	FRMD4A	TCTN1	MKI67	TMEM67	TCTN1->TMEM67	FRMD4A->MKI67	0.7960006493485264	dementia
HIF1A:COL9A2->FRMD4A:ITGA1_ITGB1	0.0161937869465483	0.0146919152726753	1.10222436258302	0.270364142936859	HIF1A	COL9A2	FRMD4A	ITGA1_ITGB1	COL9A2->ITGA1_ITGB1	HIF1A->FRMD4A	0.7789696896040877	dementia
IFI44L:TNFSF13B->IFI44L:HLA-DPB1	0.0161936409302868	0.0290403971116406	0.557624638121621	0.577100728587759	IFI44L	TNFSF13B	IFI44L	HLA-DPB1	TNFSF13B->HLA-DPB1	IFI44L->IFI44L	0.9411728668847164	dementia
MKI67:ADAM10->CCL3:TSPAN14	0.0161917667008133	0.0335179675923667	0.483077222871377	0.629040906019405	MKI67	ADAM10	CCL3	TSPAN14	ADAM10->TSPAN14	MKI67->CCL3	0.999999999991347	dementia
PICALM:OMG->FRMD4A:RTN4RL1	0.0161916219746641	0.0196716690637248	0.823093450902037	0.410454852791399	PICALM	OMG	FRMD4A	RTN4RL1	OMG->RTN4RL1	PICALM->FRMD4A	0.8889373792746462	dementia
AIF1:WNT5A->CCL3:PTK7	0.016189724681642	0.0188415628942232	0.859255931821119	0.390199331257822	AIF1	WNT5A	CCL3	PTK7	WNT5A->PTK7	AIF1->CCL3	0.99999999999362	dementia
HSPA1A:VEGFA->HIST:SIRPA	0.0161892569074314	0.0126717832775517	1.27758315880535	0.201396441810422	HSPA1A	VEGFA	HIST	SIRPA	VEGFA->SIRPA	HSPA1A->HIST	0.999999999968253	dementia
IFI44L:ADAM10->HSPA1A:IL6R	0.0161857120874878	0.019646090428998	0.823864277016531	0.410016680262073	IFI44L	ADAM10	HSPA1A	IL6R	ADAM10->IL6R	IFI44L->HSPA1A	0.9519294728749076	dementia
CD163:COL18A1->TMEM163:PTPRS	0.0161846692062905	0.012239618474562	1.3223181130954	0.186062243706994	CD163	COL18A1	TMEM163	PTPRS	COL18A1->PTPRS	CD163->TMEM163	0.9184009172728544	dementia
HSPA1A:ADAM17->HIST:IL6R	0.0161837888077264	0.0165339392876565	0.978822319724404	0.327667779449264	HSPA1A	ADAM17	HIST	IL6R	ADAM17->IL6R	HSPA1A->HIST	0.999999999968253	dementia
HSPA1A:ADAM9->AIF1:ITGB5	0.0161791025612728	0.0163836354913834	0.9875160229109	0.323389731904145	HSPA1A	ADAM9	AIF1	ITGB5	ADAM9->ITGB5	HSPA1A->AIF1	0.902666719618981	dementia
AIF1:LGALS9->TMEM163:LRP1	0.0161787706603878	0.0138308709063557	1.16975791111991	0.242098405762083	AIF1	LGALS9	TMEM163	LRP1	LGALS9->LRP1	AIF1->TMEM163	0.8448303444252789	dementia
GPNMB:TGFB1->CCL3:ITGB5	0.0161760465260715	0.0137570622244993	1.17583581887595	0.239660489948181	GPNMB	TGFB1	CCL3	ITGB5	TGFB1->ITGB5	GPNMB->CCL3	0.999999999990374	dementia
HIF1A:SELPLG->CD163:ITGAM	0.0161760150083743	0.0110032552939439	1.47011176022404	0.141531487763882	HIF1A	SELPLG	CD163	ITGAM	SELPLG->ITGAM	HIF1A->CD163	0.7051920107669939	dementia
AIF1:VCL->AIF1:ITGB5	0.0161735003886967	0.0099455064722871	1.62621184087143	0.10390459811505	AIF1	VCL	AIF1	ITGB5	VCL->ITGB5	AIF1->AIF1	0.6430123653247811	dementia
IFI44L:HSP90B1->CD163:TLR1	0.0161698956741127	0.0322933269035466	0.500719412478274	0.616568608212715	IFI44L	HSP90B1	CD163	TLR1	HSP90B1->TLR1	IFI44L->CD163	0.9635367010170592	dementia
CCL3:PLAU->HIF1A:ST14	0.0161652680851624	0.048662892431686	0.332188805008982	0.739746696566059	CCL3	PLAU	HIF1A	ST14	PLAU->ST14	CCL3->HIF1A	0.999999999977921	dementia
FRMD4A:SPON2->MKI67:ITGAM	0.0161629202377671	0.0106822744860963	1.51305981313289	0.130264466321501	FRMD4A	SPON2	MKI67	ITGAM	SPON2->ITGAM	FRMD4A->MKI67	0.7876266305520122	dementia
IFI44L:ICAM1->HSPA1A:ITGAX_ITGB2	0.0161623094837469	0.0265578989510832	0.608568829692293	0.542810270424217	IFI44L	ICAM1	HSPA1A	ITGAX_ITGB2	ICAM1->ITGAX_ITGB2	IFI44L->HSPA1A	0.9519294728749076	dementia
HIST:JAM3->PICALM:ITGAM_ITGB2	0.0161604577672895	0.0070396659261692	2.29562850521281	0.0216971314836329	HIST	JAM3	PICALM	ITGAM_ITGB2	JAM3->ITGAM_ITGB2	HIST->PICALM	0.3952946103134603	dementia
HIF1A:CXCL12->GPNMB:ITGAV	0.0161573968771058	0.0087613361768352	1.8441704040333	0.0651583100995667	HIF1A	CXCL12	GPNMB	ITGAV	CXCL12->ITGAV	HIF1A->GPNMB	0.6232343920105479	dementia
TMEM163:SPP1->CD163:PTGER4	0.0161565692455442	0.0078959357804377	2.04618802568939	0.0407378749997363	TMEM163	SPP1	CD163	PTGER4	SPP1->PTGER4	TMEM163->CD163	0.8856588158194256	dementia
ERN1:S100A9->GPNMB:ITGB2	0.0161506844295889	0.0276847654381189	0.583378048323689	0.559638832004654	ERN1	S100A9	GPNMB	ITGB2	S100A9->ITGB2	ERN1->GPNMB	0.999999999959702	dementia
TMEM163:ALCAM->HIF1A:CD6	0.0161505897580424	0.0160689814600217	1.00507862294967	0.314858992695123	TMEM163	ALCAM	HIF1A	CD6	ALCAM->CD6	TMEM163->HIF1A	0.839928089490056	dementia
HSPA1A:SPTAN1->MKI67:PTPRA	0.0161500954453725	0.0094254367135248	1.71345858406733	0.0866282064457286	HSPA1A	SPTAN1	MKI67	PTPRA	SPTAN1->PTPRA	HSPA1A->MKI67	0.92533947142026	dementia
PICALM:F13A1->ERN1:ITGB1	0.0161483947215733	0.0121519394623266	1.32887386179272	0.183889588600978	PICALM	F13A1	ERN1	ITGB1	F13A1->ITGB1	PICALM->ERN1	0.9704509145729578	dementia
CD163:HGF->CD163:ST14	0.0161478543930028	0.0100234739766574	1.6110037728045	0.107178900134403	CD163	HGF	CD163	ST14	HGF->ST14	CD163->CD163	0.7177632047760212	dementia
HIST:HGF->HIF1A:ST14	0.0161461025503077	0.0107399405729452	1.50336982226708	0.132743704060212	HIST	HGF	HIF1A	ST14	HGF->ST14	HIST->HIF1A	0.944518342672202	dementia
FRMD4A:MMP2->FRMD4A:FGFR1	0.0161460379326994	0.0082356627789501	1.96050255651163	0.0499370794648192	FRMD4A	MMP2	FRMD4A	FGFR1	MMP2->FGFR1	FRMD4A->FRMD4A	0.6101403163701545	dementia
HIF1A:APP->HSPA1A:FPR2	0.0161440731089833	0.0171595898495733	0.940819288252671	0.346797474668297	HIF1A	APP	HSPA1A	FPR2	APP->FPR2	HIF1A->HSPA1A	0.999999999979967	dementia
IFI44L:TNFSF10->GPNMB:TNFRSF10B	0.0161420363154005	0.0085939512604525	1.87830205527028	0.0603398555650469	IFI44L	TNFSF10	GPNMB	TNFRSF10B	TNFSF10->TNFRSF10B	IFI44L->GPNMB	0.9958569090014564	dementia
AIF1:WNT5A->GPNMB:RYK	0.0161411144207823	0.0120254608048295	1.34224498193864	0.179516575934152	AIF1	WNT5A	GPNMB	RYK	WNT5A->RYK	AIF1->GPNMB	0.9255293119397596	dementia
PICALM:CLEC2D->TMEM163:KLRB1	0.0161406040036714	0.0150545614210603	1.07214043320397	0.283656960366698	PICALM	CLEC2D	TMEM163	KLRB1	CLEC2D->KLRB1	PICALM->TMEM163	0.9934161045528432	dementia
HSPA1A:PSEN1->HSPA1A:NOTCH2	0.0161401636003111	0.0170828349273849	0.944817629446118	0.344751989875996	HSPA1A	PSEN1	HSPA1A	NOTCH2	PSEN1->NOTCH2	HSPA1A->HSPA1A	0.961699807421467	dementia
MKI67:CP->ERN1:SLC40A1	0.0161395735285731	0.015006385809512	1.07551370019707	0.282144801800207	MKI67	CP	ERN1	SLC40A1	CP->SLC40A1	MKI67->ERN1	0.9602452504024072	dementia
PICALM:PDGFB->FRMD4A:ITGAV	0.0161393248302817	0.0325410182764194	0.495968647729039	0.61991653123178	PICALM	PDGFB	FRMD4A	ITGAV	PDGFB->ITGAV	PICALM->FRMD4A	0.8971878137275967	dementia
MKI67:C3->PICALM:ITGAX	0.0161321266450489	0.0655829446842745	0.245980517079725	0.805697314339695	MKI67	C3	PICALM	ITGAX	C3->ITGAX	MKI67->PICALM	0.987451144914191	dementia
HIST:C3->ERN1:LRP1	0.0161310528148967	0.0273249836252027	0.590340804450419	0.554962188180562	HIST	C3	ERN1	LRP1	C3->LRP1	HIST->ERN1	0.9213382004309476	dementia
AIF1:MAML2->IFI44L:NOTCH2	0.0161241091852616	0.0442087601045725	0.364726564308097	0.715315527153413	AIF1	MAML2	IFI44L	NOTCH2	MAML2->NOTCH2	AIF1->IFI44L	0.9649803131447648	dementia
IFI44L:CXCL12->HSPA1A:ITGB1	0.0161229882547333	0.0290221969164004	0.555539895934695	0.578525429361925	IFI44L	CXCL12	HSPA1A	ITGB1	CXCL12->ITGB1	IFI44L->HSPA1A	0.9519294728749076	dementia
ERN1:PTN->GPNMB:NCL	0.0161222937655126	0.0144006338711886	1.1195544522362	0.262903674423409	ERN1	PTN	GPNMB	NCL	PTN->NCL	ERN1->GPNMB	0.825301437549774	dementia
PICALM:SPP1->CCL3:ITGA9_ITGB1	0.0161215834711098	0.039960726399263	0.403435696089027	0.686627731220266	PICALM	SPP1	CCL3	ITGA9_ITGB1	SPP1->ITGA9_ITGB1	PICALM->CCL3	0.9793923160043672	dementia
HIST:CXCL12->ERN1:CD4	0.0161045126827308	0.0194158430158994	0.829452147380002	0.406848603900978	HIST	CXCL12	ERN1	CD4	CXCL12->CD4	HIST->ERN1	0.9174080082318476	dementia
FRMD4A:ANGPTL1->IFI44L:LILRB2	0.0161042006077088	0.014844485244795	1.08486083162469	0.27798329805196	FRMD4A	ANGPTL1	IFI44L	LILRB2	ANGPTL1->LILRB2	FRMD4A->IFI44L	0.8658952800906345	dementia
HSPA1A:CCL2->FRMD4A:ACKR4	0.0160963102683078	0.0112338306767688	1.43284252108183	0.151902846597761	HSPA1A	CCL2	FRMD4A	ACKR4	CCL2->ACKR4	HSPA1A->FRMD4A	0.9437038888221352	dementia
IFI44L:SERPING1->IFI44L:LRP1	0.0160959788834185	0.0104962358991232	1.53350010785895	0.125152680096982	IFI44L	SERPING1	IFI44L	LRP1	SERPING1->LRP1	IFI44L->IFI44L	0.9411728668847164	dementia
TMEM163:HGF->CD163:NRP1	0.0160925905985347	0.0141775776750446	1.13507335084899	0.256344586250098	TMEM163	HGF	CD163	NRP1	HGF->NRP1	TMEM163->CD163	0.9414932956898144	dementia
MKI67:TNF->ERN1:NOTCH1	0.0160883518405616	0.0107244151862794	1.50016122661353	0.133572644220831	MKI67	TNF	ERN1	NOTCH1	TNF->NOTCH1	MKI67->ERN1	0.9602452504024072	dementia
CCL3:COL4A4->GPNMB:CD93	0.016078845893827	0.0197794146566707	0.812908075032663	0.416270764423694	CCL3	COL4A4	GPNMB	CD93	COL4A4->CD93	CCL3->GPNMB	0.9988366248242294	dementia
HIST:B2M->MKI67:HFE	0.0160771250869941	0.0091552517553591	1.75605494164409	0.0790790277713999	HIST	B2M	MKI67	HFE	B2M->HFE	HIST->MKI67	0.9274196525627184	dementia
ERN1:ARPC5->MKI67:ADRB2	0.0160755692615818	0.0289689120714606	0.554924852611881	0.578946061996447	ERN1	ARPC5	MKI67	ADRB2	ARPC5->ADRB2	ERN1->MKI67	0.9922029755651371	dementia
HIST:NCAM1->HIST:ROBO3	0.0160726028180589	0.0080140175136123	2.00556122952796	0.0449030818912673	HIST	NCAM1	HIST	ROBO3	NCAM1->ROBO3	HIST->HIST	0.7036880872108228	dementia
CCL3:TNFSF13B->CD163:TFRC	0.0160717702965384	0.0129057893474076	1.24531478578385	0.21301606274113	CCL3	TNFSF13B	CD163	TFRC	TNFSF13B->TFRC	CCL3->CD163	0.9198070647713196	dementia
HSPA1A:GAS6->PICALM:AXL	0.0160676014344512	0.0169716021949306	0.946734506848773	0.343774082230123	HSPA1A	GAS6	PICALM	AXL	GAS6->AXL	HSPA1A->PICALM	0.99999999997738	dementia
PICALM:HLA-B->HSPA1A:LILRB1	0.0160660305979446	0.0149193879576695	1.07685587663036	0.281544657822594	PICALM	HLA-B	HSPA1A	LILRB1	HLA-B->LILRB1	PICALM->HSPA1A	0.9490368614880418	dementia
HIST:TGFB1->PICALM:ITGB1	0.0160654004416028	0.0264497177966592	0.607394020802443	0.543589455556029	HIST	TGFB1	PICALM	ITGB1	TGFB1->ITGB1	HIST->PICALM	0.9302566133368364	dementia
CCL3:TNFSF10->HIF1A:RIPK1	0.0160626669595543	0.0248604811688035	0.646112472662467	0.51820651837895	CCL3	TNFSF10	HIF1A	RIPK1	TNFSF10->RIPK1	CCL3->HIF1A	0.999999999977921	dementia
CCL3:PLAU->PICALM:IGF2R	0.0160584214854078	0.0400354408602941	0.401105149346164	0.688342709824389	CCL3	PLAU	PICALM	IGF2R	PLAU->IGF2R	CCL3->PICALM	0.9649498210841084	dementia
MKI67:C1QA->IFI44L:CD33	0.0160575158393641	0.0567402630907188	0.283000376887408	0.777176548094342	MKI67	C1QA	IFI44L	CD33	C1QA->CD33	MKI67->IFI44L	0.9707918251190204	dementia
ERN1:HLA-DMA->CD163:CD4	0.0160565763026838	0.0472876885425691	0.339550880949265	0.734194773766444	ERN1	HLA-DMA	CD163	CD4	HLA-DMA->CD4	ERN1->CD163	0.996024474448184	dementia
HIF1A:GNAI2->PICALM:ADCY9	0.0160565145400566	0.0070490140289941	2.27783835782034	0.0227362100319163	HIF1A	GNAI2	PICALM	ADCY9	GNAI2->ADCY9	HIF1A->PICALM	0.3735069499251344	dementia
PICALM:TNFSF10->GPNMB:TNFRSF10D	0.0160532751312047	0.0136032221103113	1.18010828618583	0.237957149404547	PICALM	TNFSF10	GPNMB	TNFRSF10D	TNFSF10->TNFRSF10D	PICALM->GPNMB	0.5212637226680343	dementia
HIST:WNT2B->CCL3:FZD2_LRP6	0.0160496754743908	0.0384378313384472	0.417548933317089	0.67627694020081	HIST	WNT2B	CCL3	FZD2_LRP6	WNT2B->FZD2_LRP6	HIST->CCL3	0.9986819648852576	dementia
PICALM:LRPAP1->CD163:LDLR	0.0160493986082692	0.0101204079440915	1.58584502689332	0.112774468717238	PICALM	LRPAP1	CD163	LDLR	LRPAP1->LDLR	PICALM->CD163	0.557305642122085	dementia
IFI44L:IL15RA->IFI44L:AXL	0.0160483822386922	0.019162416914003	0.837492593482023	0.40231573842126	IFI44L	IL15RA	IFI44L	AXL	IL15RA->AXL	IFI44L->IFI44L	0.9411728668847164	dementia
PICALM:WNT5A->CCL3:PTK7	0.016047973598922	0.018677726609316	0.859203795761615	0.390228089588796	PICALM	WNT5A	CCL3	PTK7	WNT5A->PTK7	PICALM->CCL3	0.929237358404323	dementia
HIST:CALM3->PICALM:INSR	0.0160458111968952	0.0094900723744472	1.69079966556417	0.0908750710969989	HIST	CALM3	PICALM	INSR	CALM3->INSR	HIST->PICALM	0.6202767161582631	dementia
GPNMB:GPI->CD163:AMFR	0.0160453891704084	0.0123781680605002	1.29626525443701	0.194884114793438	GPNMB	GPI	CD163	AMFR	GPI->AMFR	GPNMB->CD163	0.550478352686678	dementia
GPNMB:C3->CCL3:CD81	0.0160452387596321	0.0438877556687214	0.365597158367966	0.714665695825587	GPNMB	C3	CCL3	CD81	C3->CD81	GPNMB->CCL3	0.999999999990374	dementia
HIF1A:ITGB2->CD163:CD226	0.0160440344329438	0.0075477567381164	2.12566925374276	0.0335308087407384	HIF1A	ITGB2	CD163	CD226	ITGB2->CD226	HIF1A->CD163	0.5044571706493601	dementia
CCL3:F13A1->GPNMB:ITGA9	0.0160424354308301	0.0198304568722462	0.808979618280119	0.418526870000826	CCL3	F13A1	GPNMB	ITGA9	F13A1->ITGA9	CCL3->GPNMB	0.9988366248242294	dementia
FRMD4A:HMGB1->MKI67:THBD	0.0160374029120915	0.0145516313970799	1.1021034325615	0.270416707283146	FRMD4A	HMGB1	MKI67	THBD	HMGB1->THBD	FRMD4A->MKI67	0.8296499019067615	dementia
ERN1:PLAU->TMEM163:PLAUR	0.0160363534064204	0.0187023225419799	0.857452509998404	0.391194849829814	ERN1	PLAU	TMEM163	PLAUR	PLAU->PLAUR	ERN1->TMEM163	0.7269805136895502	dementia
IFI44L:GNAI2->IFI44L:C5AR1	0.0160327474711499	0.013434348316682	1.19341460361284	0.232707038433784	IFI44L	GNAI2	IFI44L	C5AR1	GNAI2->C5AR1	IFI44L->IFI44L	0.9411728668847164	dementia
HIF1A:GNAI2->PICALM:TSHR	0.0160324191445649	0.0112965286553356	1.41923414118836	0.15583076545692	HIF1A	GNAI2	PICALM	TSHR	GNAI2->TSHR	HIF1A->PICALM	0.6911126723190358	dementia
PICALM:PDGFB->CD163:ITGAV	0.0160304735269708	0.0299871786547721	0.534577584357697	0.592941987276196	PICALM	PDGFB	CD163	ITGAV	PDGFB->ITGAV	PICALM->CD163	0.8800899936929701	dementia
CD163:HLA-B->HSPA1A:LILRB1	0.0160303486539068	0.0132083409426701	1.21365345757544	0.224880084255141	CD163	HLA-B	HSPA1A	LILRB1	HLA-B->LILRB1	CD163->HSPA1A	0.9606431813234444	dementia
CD163:ADAM17->MKI67:NOTCH1	0.0160299178486788	0.0089053688187945	1.80002851929593	0.0718561351355783	CD163	ADAM17	MKI67	NOTCH1	ADAM17->NOTCH1	CD163->MKI67	0.7081052699500071	dementia
CCL3:F8->MKI67:LDLR	0.0160187419978246	0.0147665778430724	1.08479717968911	0.278011494933719	CCL3	F8	MKI67	LDLR	F8->LDLR	CCL3->MKI67	0.8573672932811032	dementia
FRMD4A:SPON2->PICALM:ITGAM	0.0160141598866635	0.0145307826259626	1.10208515940845	0.270424650637629	FRMD4A	SPON2	PICALM	ITGAM	SPON2->ITGAM	FRMD4A->PICALM	0.7387031026969489	dementia
IFI44L:MAML2->HSPA1A:NOTCH2	0.01601333052967	0.0397662419610202	0.402686543660993	0.68717883435341	IFI44L	MAML2	HSPA1A	NOTCH2	MAML2->NOTCH2	IFI44L->HSPA1A	0.9519294728749076	dementia
GPNMB:HSP90AA1->PICALM:CFTR	0.0160127921141688	0.0095336034949342	1.67961591046631	0.0930320700443104	GPNMB	HSP90AA1	PICALM	CFTR	HSP90AA1->CFTR	GPNMB->PICALM	0.3560651889465692	dementia
IFI44L:C3->CD163:C3AR1	0.016012251254328	0.0383404595457294	0.417633263764873	0.676215272490033	IFI44L	C3	CD163	C3AR1	C3->C3AR1	IFI44L->CD163	0.9635367010170592	dementia
IFI44L:ADAM10->FRMD4A:TSPAN15	0.0160122364570835	0.0091934654008443	1.74169758180772	0.0815613758790141	IFI44L	ADAM10	FRMD4A	TSPAN15	ADAM10->TSPAN15	IFI44L->FRMD4A	0.9366598913449494	dementia
AIF1:RPS19->TMEM163:C5AR1	0.0160108398382864	0.0183933743588108	0.870467785081365	0.384044816892157	AIF1	RPS19	TMEM163	C5AR1	RPS19->C5AR1	AIF1->TMEM163	0.8513757910766719	dementia
TMEM163:LIN7C->TMEM163:ABCA1	0.0160091968248864	0.01117534259355	1.43254640212339	0.151987508288113	TMEM163	LIN7C	TMEM163	ABCA1	LIN7C->ABCA1	TMEM163->TMEM163	0.8952071197429953	dementia
HIF1A:TGFB2->ERN1:ACVR1B_TGFBR2	0.0160068618043742	0.0235108218624278	0.680829530249406	0.49597936229287	HIF1A	TGFB2	ERN1	ACVR1B_TGFBR2	TGFB2->ACVR1B_TGFBR2	HIF1A->ERN1	0.8672583184091448	dementia
CCL3:TGFB3->HIF1A:ENG	0.0160065801216549	0.0147554909752512	1.08478803914435	0.27801554422199	CCL3	TGFB3	HIF1A	ENG	TGFB3->ENG	CCL3->HIF1A	0.999999999977921	dementia
HSPA1A:IL16->ERN1:CD9	0.0160041679532151	0.0149286686395571	1.07204254710351	0.283700922256966	HSPA1A	IL16	ERN1	CD9	IL16->CD9	HSPA1A->ERN1	0.9002049899876711	dementia
HSPA1A:VEGFA->GPNMB:NRP2	0.0160033193586287	0.0114869619053665	1.3931724933424	0.163567635545765	HSPA1A	VEGFA	GPNMB	NRP2	VEGFA->NRP2	HSPA1A->GPNMB	0.9281801184536204	dementia
IFI44L:GHRL->FRMD4A:TBXA2R	0.016003165213224	0.0159942322374693	1.00055851232007	0.317040296080813	IFI44L	GHRL	FRMD4A	TBXA2R	GHRL->TBXA2R	IFI44L->FRMD4A	0.9475785385655584	dementia
HSPA1A:C1QB->MKI67:LRP1	0.0160012332877222	0.0179935935975643	0.889273907458275	0.373855890919569	HSPA1A	C1QB	MKI67	LRP1	C1QB->LRP1	HSPA1A->MKI67	0.9528777735869266	dementia
CD163:VEGFA->PICALM:ITGA9	0.0159975449999675	0.0095329987954533	1.67812304849942	0.0933230800910362	CD163	VEGFA	PICALM	ITGA9	VEGFA->ITGA9	CD163->PICALM	0.6402060975079047	dementia
FRMD4A:PDCD1LG2->FRMD4A:PDCD2	0.0159942855369149	0.0259189304645159	0.617088948126609	0.53717605797835	FRMD4A	PDCD1LG2	FRMD4A	PDCD2	PDCD1LG2->PDCD2	FRMD4A->FRMD4A	0.8895916913231405	dementia
HIST:CALM3->ERN1:GP6	0.0159941629367406	0.0156888756406807	1.0194588384185	0.307985184984721	HIST	CALM3	ERN1	GP6	CALM3->GP6	HIST->ERN1	0.9174080082318476	dementia
PICALM:C1QA->GPNMB:CD33	0.0159893570017593	0.0119531908835627	1.33766432390424	0.181005885703102	PICALM	C1QA	GPNMB	CD33	C1QA->CD33	PICALM->GPNMB	0.4544403087865114	dementia
FRMD4A:HLA-B->FRMD4A:LILRA1	0.0159858219368689	0.0078267152871693	2.04246881997548	0.041105049251657	FRMD4A	HLA-B	FRMD4A	LILRA1	HLA-B->LILRA1	FRMD4A->FRMD4A	0.5903167850816606	dementia
HSPA1A:ICAM1->MKI67:ITGAM_ITGB2	0.0159846199858973	0.0191828789835197	0.833275338890995	0.404689461361428	HSPA1A	ICAM1	MKI67	ITGAM_ITGB2	ICAM1->ITGAM_ITGB2	HSPA1A->MKI67	0.9654734292479784	dementia
HSPA1A:ADAM17->MKI67:ERBB4	0.015981745788819	0.0157161729865409	1.01689805797541	0.309201927299843	HSPA1A	ADAM17	MKI67	ERBB4	ADAM17->ERBB4	HSPA1A->MKI67	0.9318294887608172	dementia
PICALM:HLA-DMB->FRMD4A:CD4	0.0159816371262707	0.0313225188444718	0.510228350587818	0.609891492398764	PICALM	HLA-DMB	FRMD4A	CD4	HLA-DMB->CD4	PICALM->FRMD4A	0.8971878137275967	dementia
ERN1:FAM3C->HIST:ADGRG5	0.015979069010251	0.0116392620336466	1.372859289881	0.169796094556579	ERN1	FAM3C	HIST	ADGRG5	FAM3C->ADGRG5	ERN1->HIST	0.7936880199401122	dementia
TMEM163:PSEN1->CD163:NOTCH1	0.0159781717012839	0.0105779569515724	1.51051585617474	0.130911846530367	TMEM163	PSEN1	CD163	NOTCH1	PSEN1->NOTCH1	TMEM163->CD163	0.9414932956898144	dementia
HIF1A:TGFB1->GPNMB:ACVR1_TGFBR1_TGFBR2	0.0159774148862043	0.0087133972168729	1.83366079710735	0.0667043613484908	HIF1A	TGFB1	GPNMB	ACVR1_TGFBR1_TGFBR2	TGFB1->ACVR1_TGFBR1_TGFBR2	HIF1A->GPNMB	0.6232343920105479	dementia
HIF1A:TGFB1->GPNMB:ACVR1_TGFBR2	0.0159774148862043	0.0087133972168729	1.83366079710735	0.0667043613484908	HIF1A	TGFB1	GPNMB	ACVR1_TGFBR2	TGFB1->ACVR1_TGFBR2	HIF1A->GPNMB	0.6232343920105479	dementia
IFI44L:APOE->HIST:LRP6	0.0159689741422951	0.0092865113750475	1.71958806675271	0.0855073468503465	IFI44L	APOE	HIST	LRP6	APOE->LRP6	IFI44L->HIST	0.8824358194955758	dementia
CCL3:IRAK4->GPNMB:TLR7	0.0159687427433027	0.0434092155746629	0.367865268512784	0.712973698772004	CCL3	IRAK4	GPNMB	TLR7	IRAK4->TLR7	CCL3->GPNMB	0.9988366248242294	dementia
HIF1A:COL9A2->IFI44L:CD44	0.0159681528731856	0.0144859574710916	1.10231946387058	0.270322810422181	HIF1A	COL9A2	IFI44L	CD44	COL9A2->CD44	HIF1A->IFI44L	0.8748795210839189	dementia
FRMD4A:LGALS9->GPNMB:MRC2	0.0159653219463387	0.0104218715199118	1.53190546590752	0.12554576451071	FRMD4A	LGALS9	GPNMB	MRC2	LGALS9->MRC2	FRMD4A->GPNMB	0.4533179401195097	dementia
TMEM163:SORBS1->CD163:ITGB5	0.0159642090700789	0.0128208730931456	1.24517331652037	0.213068048756572	TMEM163	SORBS1	CD163	ITGB5	SORBS1->ITGB5	TMEM163->CD163	0.9414932956898144	dementia
FRMD4A:PTDSS1->HIST:JMJD6	0.0159628469691567	0.0159970780712855	0.997860165339175	0.318347170506436	FRMD4A	PTDSS1	HIST	JMJD6	PTDSS1->JMJD6	FRMD4A->HIST	0.8940398137575223	dementia
HIF1A:CD55->HIF1A:ADGRE2	0.0159620176289454	0.0547173101080308	0.291717878628005	0.770502338346379	HIF1A	CD55	HIF1A	ADGRE2	CD55->ADGRE2	HIF1A->HIF1A	0.9490502969404012	dementia
CD163:NUCB2->FRMD4A:ERAP1	0.0159618457169647	0.0125795907732587	1.26886843973461	0.204487990279685	CD163	NUCB2	FRMD4A	ERAP1	NUCB2->ERAP1	CD163->FRMD4A	0.7848284253198181	dementia
MKI67:TNF->TMEM163:TNFRSF1B	0.0159608537164223	0.0274425743142721	0.581609200858445	0.560829944016825	MKI67	TNF	TMEM163	TNFRSF1B	TNF->TNFRSF1B	MKI67->TMEM163	0.9851886176694022	dementia
CD163:ICAM1->AIF1:ITGAX_ITGB2	0.0159600375066557	0.0107847200303199	1.47987499552942	0.138906609771734	CD163	ICAM1	AIF1	ITGAX_ITGB2	ICAM1->ITGAX_ITGB2	CD163->AIF1	0.8687485216457264	dementia
HIF1A:VCAN->IFI44L:TLR2	0.0159589416520307	0.0251676097993252	0.634106368434662	0.526011406918023	HIF1A	VCAN	IFI44L	TLR2	VCAN->TLR2	HIF1A->IFI44L	0.9037547198883435	dementia
MKI67:PROS1->GPNMB:MERTK	0.015956580453334	0.0142101875194765	1.12289724758831	0.261481136633434	MKI67	PROS1	GPNMB	MERTK	PROS1->MERTK	MKI67->GPNMB	0.8724045565441949	dementia
HIF1A:ADAM10->AIF1:TREM2	0.0159549520654505	0.0150370518125528	1.06104256767483	0.288670556427908	HIF1A	ADAM10	AIF1	TREM2	ADAM10->TREM2	HIF1A->AIF1	0.9661807894371336	dementia
PICALM:CXCL12->HIST:ITGB1	0.0159535759889509	0.014227192272451	1.1213439506151	0.262141484247479	PICALM	CXCL12	HIST	ITGB1	CXCL12->ITGB1	PICALM->HIST	0.8333038132311696	dementia
PICALM:CXCL12->CD163:CXCR4	0.0159491786612426	0.0157241095527968	1.0143136314136	0.31043312162042	PICALM	CXCL12	CD163	CXCR4	CXCL12->CXCR4	PICALM->CD163	0.7217952384474791	dementia
MKI67:HLA-B->HIST:LILRB1	0.015947643626121	0.0190030046395873	0.839216951665564	0.401347576409387	MKI67	HLA-B	HIST	LILRB1	HLA-B->LILRB1	MKI67->HIST	0.9612929983563548	dementia
FRMD4A:LGALS1->HSPA1A:ITGB1	0.0159456620067179	0.0104685768395084	1.52319290875709	0.127710449697242	FRMD4A	LGALS1	HSPA1A	ITGB1	LGALS1->ITGB1	FRMD4A->HSPA1A	0.9157533212095356	dementia
PICALM:SLIT2->PICALM:PLXNA1	0.0159398587052669	0.0278427770046226	0.572495290344798	0.566986475610563	PICALM	SLIT2	PICALM	PLXNA1	SLIT2->PLXNA1	PICALM->PICALM	0.8661474240402282	dementia
FRMD4A:EFNB1->FRMD4A:EPHB1	0.0159396292358971	0.0095441923313535	1.67008675878564	0.094902199541952	FRMD4A	EFNB1	FRMD4A	EPHB1	EFNB1->EPHB1	FRMD4A->FRMD4A	0.6377427809219175	dementia
ERN1:COL9A2->IFI44L:CD44	0.0159319889938531	0.013800659663896	1.15443677199959	0.24832114670741	ERN1	COL9A2	IFI44L	CD44	COL9A2->CD44	ERN1->IFI44L	0.6255135927432592	dementia
GPNMB:GNAS->CCL3:ADCY7	0.0159309397559819	0.037804360542675	0.42140482016614	0.673459499995788	GPNMB	GNAS	CCL3	ADCY7	GNAS->ADCY7	GPNMB->CCL3	0.999999999990374	dementia
HIF1A:VCAN->CD163:ITGA4	0.0159296569556042	0.0120978867674311	1.31673053830266	0.187928963434296	HIF1A	VCAN	CD163	ITGA4	VCAN->ITGA4	HIF1A->CD163	0.7234499920417266	dementia
HIF1A:WNT5A->PICALM:LRP6	0.0159250174686055	0.0072720822101054	2.18988413613857	0.0285326407677981	HIF1A	WNT5A	PICALM	LRP6	WNT5A->LRP6	HIF1A->PICALM	0.3735069499251344	dementia
TMEM163:LIPC->HIST:LRP1	0.0159216333570743	0.0145026635329036	1.0978420150858	0.272273481435482	TMEM163	LIPC	HIST	LRP1	LIPC->LRP1	TMEM163->HIST	0.9074939957450038	dementia
FRMD4A:SPP1->PICALM:ITGA5_ITGB1	0.0159207270656076	0.020397996731575	0.78050444242709	0.435094013703138	FRMD4A	SPP1	PICALM	ITGA5_ITGB1	SPP1->ITGA5_ITGB1	FRMD4A->PICALM	0.8109279108445583	dementia
GPNMB:JAM3->GPNMB:ITGAM_ITGB2	0.0159136148280227	0.010661564866686	1.49261529869294	0.135537916382773	GPNMB	JAM3	GPNMB	ITGAM_ITGB2	JAM3->ITGAM_ITGB2	GPNMB->GPNMB	0.4899659437152648	dementia
GPNMB:B2M->PICALM:TFRC	0.0159108846519408	0.0189162520396973	0.841122470696125	0.40027932783659	GPNMB	B2M	PICALM	TFRC	B2M->TFRC	GPNMB->PICALM	0.7455620684310554	dementia
GPNMB:LGALS9->GPNMB:CD44	0.0159096021326294	0.0148585886359569	1.07073440973587	0.284288866177252	GPNMB	LGALS9	GPNMB	CD44	LGALS9->CD44	GPNMB->GPNMB	0.6963017157095014	dementia
GPNMB:ADAM17->MKI67:NOTCH1	0.0159087259381214	0.0124502951122248	1.27777902408922	0.201327352414551	GPNMB	ADAM17	MKI67	NOTCH1	ADAM17->NOTCH1	GPNMB->MKI67	0.982023746366826	dementia
IFI44L:GNAI2->AIF1:ADCY7	0.0159072479834598	0.0210203016600531	0.756756408196075	0.449195813351984	IFI44L	GNAI2	AIF1	ADCY7	GNAI2->ADCY7	IFI44L->AIF1	0.999999999950129	dementia
GPNMB:GNAI2->HIST:IGF1R	0.0159058591948897	0.0148584231278635	1.0704944298606	0.284396814875339	GPNMB	GNAI2	HIST	IGF1R	GNAI2->IGF1R	GPNMB->HIST	0.7533101832680518	dementia
AIF1:ADAM10->MKI67:NOTCH1	0.0159053125208978	0.0135974035462833	1.16973159373837	0.242108999752201	AIF1	ADAM10	MKI67	NOTCH1	ADAM10->NOTCH1	AIF1->MKI67	0.9416587179827997	dementia
ERN1:TGFB1->HIST:CXCR4	0.0159050947608084	0.0285787781275448	0.55653515660555	0.577845067751311	ERN1	TGFB1	HIST	CXCR4	TGFB1->CXCR4	ERN1->HIST	0.9072951968764928	dementia
HSPA1A:VEGFA->AIF1:ITGAV	0.0159046279247867	0.0173705482284283	0.915608863671757	0.359872080710441	HSPA1A	VEGFA	AIF1	ITGAV	VEGFA->ITGAV	HSPA1A->AIF1	0.902666719618981	dementia
FRMD4A:PLAU->PICALM:ITGB1	0.0158990262768101	0.0082883052572475	1.91824815608806	0.0550795527306659	FRMD4A	PLAU	PICALM	ITGB1	PLAU->ITGB1	FRMD4A->PICALM	0.6441472146694291	dementia
AIF1:IRAK4->ERN1:TLR7	0.0158932232829182	0.0326420090878091	0.486894763130677	0.626332910283861	AIF1	IRAK4	ERN1	TLR7	IRAK4->TLR7	AIF1->ERN1	0.9266673528936288	dementia
HIST:C1QB->ERN1:LRP1	0.0158916922330334	0.0153254951197293	1.03694478441843	0.29976159076901	HIST	C1QB	ERN1	LRP1	C1QB->LRP1	HIST->ERN1	0.9174080082318476	dementia
GPNMB:IGSF10->FRMD4A:MILR1	0.0158911599628875	0.0123126060440862	1.29064146988769	0.196828029012037	GPNMB	IGSF10	FRMD4A	MILR1	IGSF10->MILR1	GPNMB->FRMD4A	0.4546880050045506	dementia
AIF1:TNFSF10->ERN1:RIPK1	0.0158903724311178	0.0434054171519903	0.366091918330732	0.714296487797607	AIF1	TNFSF10	ERN1	RIPK1	TNFSF10->RIPK1	AIF1->ERN1	0.9266673528936288	dementia
CD163:CXCL12->GPNMB:ITGB1	0.0158879616802821	0.0126345746765912	1.2574987355703	0.208573096603941	CD163	CXCL12	GPNMB	ITGB1	CXCL12->ITGB1	CD163->GPNMB	0.6210238992396749	dementia
FRMD4A:IRAK4->PICALM:TLR7	0.0158874673252555	0.0157597211823132	1.00810586313454	0.313403643228663	FRMD4A	IRAK4	PICALM	TLR7	IRAK4->TLR7	FRMD4A->PICALM	0.7641426169436064	dementia
MKI67:TIMP2->HSPA1A:ITGB1	0.0158871915193413	0.0098340879089699	1.61552262562653	0.106197564656912	MKI67	TIMP2	HSPA1A	ITGB1	TIMP2->ITGB1	MKI67->HSPA1A	0.8710140753240846	dementia
CD163:HLA-DQA2->AIF1:CD4	0.0158867664119634	0.0444785505237716	0.35717815047666	0.720958441911249	CD163	HLA-DQA2	AIF1	CD4	HLA-DQA2->CD4	CD163->AIF1	0.8953670000130458	dementia
CD163:HLA-C->FRMD4A:LILRA1	0.0158860408238626	0.0089227003419998	1.78040729991635	0.0750093279633231	CD163	HLA-C	FRMD4A	LILRA1	HLA-C->LILRA1	CD163->FRMD4A	0.7848284253198181	dementia
CD163:TNFSF10->IFI44L:TNFRSF10A	0.0158849791592578	0.0115891573940131	1.37067593606624	0.17047599953529	CD163	TNFSF10	IFI44L	TNFRSF10A	TNFSF10->TNFRSF10A	CD163->IFI44L	0.986926154477119	dementia
CCL3:PGF->AIF1:NRP1	0.0158844547657681	0.0168859840032911	0.940688725197903	0.346864398550367	CCL3	PGF	AIF1	NRP1	PGF->NRP1	CCL3->AIF1	0.999999999996409	dementia
MKI67:APOE->HSPA1A:LDLR	0.0158844509624383	0.0154600790864564	1.02744952814334	0.304208839947331	MKI67	APOE	HSPA1A	LDLR	APOE->LDLR	MKI67->HSPA1A	0.8710140753240846	dementia
HSPA1A:HLA-F->FRMD4A:LILRB2	0.015882477045202	0.0382337922238949	0.415404178382179	0.677846048388331	HSPA1A	HLA-F	FRMD4A	LILRB2	HLA-F->LILRB2	HSPA1A->FRMD4A	0.9707278281279336	dementia
IFI44L:PSEN1->CCL3:NCSTN	0.0158818311627181	0.0104201469010984	1.52414657043309	0.127472101425431	IFI44L	PSEN1	CCL3	NCSTN	PSEN1->NCSTN	IFI44L->CCL3	0.9856881959861804	dementia
IFI44L:GNAI2->IFI44L:TSHR	0.0158795827099191	0.0119737271898968	1.3262021472577	0.184772748252991	IFI44L	GNAI2	IFI44L	TSHR	GNAI2->TSHR	IFI44L->IFI44L	0.9411728668847164	dementia
AIF1:TGFB1->ERN1:ACVR1B_TGFBR2	0.0158776405867341	0.0233133900021944	0.681052416025279	0.495838324517318	AIF1	TGFB1	ERN1	ACVR1B_TGFBR2	TGFB1->ACVR1B_TGFBR2	AIF1->ERN1	0.8899732045414506	dementia
PICALM:TGFB1->HIF1A:ENG	0.0158747470431695	0.0167046758761098	0.950317573409059	0.341950912157353	PICALM	TGFB1	HIF1A	ENG	TGFB1->ENG	PICALM->HIF1A	0.7638188424718954	dementia
ERN1:C1QB->FRMD4A:C1QBP	0.0158734614462226	0.0246929008657402	0.642835020985566	0.520331156247738	ERN1	C1QB	FRMD4A	C1QBP	C1QB->C1QBP	ERN1->FRMD4A	0.8842089406820609	dementia
HIF1A:ADAM10->TMEM163:TSPAN15	0.0158717260184224	0.0135004560671114	1.17564369229627	0.239737288139203	HIF1A	ADAM10	TMEM163	TSPAN15	ADAM10->TSPAN15	HIF1A->TMEM163	0.8800978717593025	dementia
ERN1:LGALS1->CD163:CD69	0.0158696920961688	0.014361097736213	1.10504728730811	0.269139099641228	ERN1	LGALS1	CD163	CD69	LGALS1->CD69	ERN1->CD163	0.8894977058990512	dementia
HIF1A:IL16->CCL3:GRIN2D	0.0158696272963954	0.0158620426156414	1.00047816545055	0.317079159106611	HIF1A	IL16	CCL3	GRIN2D	IL16->GRIN2D	HIF1A->CCL3	0.999999999984748	dementia
MKI67:JAG1->AIF1:NOTCH2	0.0158656348053122	0.0148008527287174	1.0719405899181	0.283746717428485	MKI67	JAG1	AIF1	NOTCH2	JAG1->NOTCH2	MKI67->AIF1	0.8888545768268994	dementia
GPNMB:GRN->TMEM163:TNFRSF1A	0.0158632993413159	0.0117257884096129	1.35285567052455	0.176101743636926	GPNMB	GRN	TMEM163	TNFRSF1A	GRN->TNFRSF1A	GPNMB->TMEM163	0.803730344776625	dementia
CD163:PLTP->FRMD4A:ABCA1	0.015862049426419	0.0201068065450123	0.788889542996757	0.430176568019601	CD163	PLTP	FRMD4A	ABCA1	PLTP->ABCA1	CD163->FRMD4A	0.8316981725366019	dementia
CCL3:SHBG->HIST:SLC37A1	0.0158615332254932	0.0146232722828881	1.08467741820373	0.278064552808066	CCL3	SHBG	HIST	SLC37A1	SHBG->SLC37A1	CCL3->HIST	0.9667996246950568	dementia
TMEM163:PLAU->IFI44L:PLAUR	0.0158600506912776	0.0095239300231529	1.66528425268994	0.0958560587214476	TMEM163	PLAU	IFI44L	PLAUR	PLAU->PLAUR	TMEM163->IFI44L	0.999999999983884	dementia
MKI67:FARP2->CCL3:PLXNA1	0.0158599726981057	0.0226558723749762	0.700038049103035	0.483903542798424	MKI67	FARP2	CCL3	PLXNA1	FARP2->PLXNA1	MKI67->CCL3	0.999999999991347	dementia
AIF1:FAM3C->ERN1:ADGRG5	0.0158591743098193	0.0149912178421604	1.05789766227117	0.290102101093388	AIF1	FAM3C	ERN1	ADGRG5	FAM3C->ADGRG5	AIF1->ERN1	0.8899732045414506	dementia
HIF1A:ADAM17->PICALM:ITGB1	0.0158585542549382	0.0279510988924313	0.567367827503642	0.570464303331529	HIF1A	ADAM17	PICALM	ITGB1	ADAM17->ITGB1	HIF1A->PICALM	0.8677940012364538	dementia
PICALM:PROS1->GPNMB:AXL	0.0158583180790192	0.0166206346021292	0.954134331127625	0.3400156500833	PICALM	PROS1	GPNMB	AXL	PROS1->AXL	PICALM->GPNMB	0.6362644240851822	dementia
PICALM:PTDSS1->HIF1A:SCARB1	0.0158569198758653	0.0085115514145531	1.86298820315566	0.0624639259797786	PICALM	PTDSS1	HIF1A	SCARB1	PTDSS1->SCARB1	PICALM->HIF1A	0.5537749564381391	dementia
HIST:TGFB1->FRMD4A:ITGB5	0.0158558755195807	0.0373062402376215	0.425019391356163	0.670822538815263	HIST	TGFB1	FRMD4A	ITGB5	TGFB1->ITGB5	HIST->FRMD4A	0.9735753546435172	dementia
ERN1:CALM1->FRMD4A:PDE1B	0.0158538131033013	0.0152473215732573	1.03977692259785	0.298443553109039	ERN1	CALM1	FRMD4A	PDE1B	CALM1->PDE1B	ERN1->FRMD4A	0.8842089406820609	dementia
HIF1A:PDGFC->GPNMB:FLT1	0.0158533676901037	0.0129842815470545	1.22096610680012	0.222098852833109	HIF1A	PDGFC	GPNMB	FLT1	PDGFC->FLT1	HIF1A->GPNMB	0.7988871733600098	dementia
MKI67:TNF->HSPA1A:VSIR	0.015853206882311	0.0215093218852588	0.737038897222316	0.46109869535577	MKI67	TNF	HSPA1A	VSIR	TNF->VSIR	MKI67->HSPA1A	0.8889275060493723	dementia
PICALM:TNF->MKI67:TNFRSF1B	0.0158511373560851	0.013982068743983	1.13367611376581	0.256930432690232	PICALM	TNF	MKI67	TNFRSF1B	TNF->TNFRSF1B	PICALM->MKI67	0.95329794554222	dementia
IFI44L:MAML2->AIF1:NOTCH1	0.0158483836503407	0.0209977475013109	0.75476589331076	0.450389461704754	IFI44L	MAML2	AIF1	NOTCH1	MAML2->NOTCH1	IFI44L->AIF1	0.999999999950129	dementia
CD163:RNASE2->MKI67:TLR2	0.0158482003479911	0.0357983731970465	0.442707277807211	0.657977477644301	CD163	RNASE2	MKI67	TLR2	RNASE2->TLR2	CD163->MKI67	0.964964858951046	dementia
GPNMB:PROS1->PICALM:MERTK	0.0158427638834337	0.0256909438269481	0.616667257931399	0.537454221808062	GPNMB	PROS1	PICALM	MERTK	PROS1->MERTK	GPNMB->PICALM	0.8145712781143811	dementia
FRMD4A:CALM3->FRMD4A:KCNQ1	0.01584136961596	0.0114033506437804	1.38918552194133	0.16477634309373	FRMD4A	CALM3	FRMD4A	KCNQ1	CALM3->KCNQ1	FRMD4A->FRMD4A	0.659159207435608	dementia
PICALM:TGFB1->HIST:SMAD3	0.0158406767742804	0.0255196820148107	0.620723908906351	0.534781295515806	PICALM	TGFB1	HIST	SMAD3	TGFB1->SMAD3	PICALM->HIST	0.9260012118113332	dementia
HIST:VEGFA->HIF1A:ITGA9	0.0158385390961393	0.0095563461006232	1.65738441548347	0.0974417801942279	HIST	VEGFA	HIF1A	ITGA9	VEGFA->ITGA9	HIST->HIF1A	0.944518342672202	dementia
MKI67:IL1B->HIST:ADRB2	0.0158352820932379	0.0347483707951808	0.455712936487776	0.648596418165853	MKI67	IL1B	HIST	ADRB2	IL1B->ADRB2	MKI67->HIST	0.999999999990988	dementia
GPNMB:APOO->FRMD4A:IL1RAPL2	0.0158344075761236	0.0155941644685007	1.01540596215387	0.309912352169374	GPNMB	APOO	FRMD4A	IL1RAPL2	APOO->IL1RAPL2	GPNMB->FRMD4A	0.5791385520405485	dementia
MKI67:LAMB3->HIF1A:CD44	0.0158338967192454	0.0145980815369259	1.08465599943345	0.278074042682359	MKI67	LAMB3	HIF1A	CD44	LAMB3->CD44	MKI67->HIF1A	0.9307888075371924	dementia
HIF1A:GNAI2->PICALM:UNC5B	0.0158335393715304	0.0087643737183605	1.80657966904819	0.0708278418586565	HIF1A	GNAI2	PICALM	UNC5B	GNAI2->UNC5B	HIF1A->PICALM	0.5304727551377362	dementia
ERN1:GNAI2->PICALM:OPRM1	0.0158305973811813	0.0213106960863929	0.742847503291515	0.457574011787839	ERN1	GNAI2	PICALM	OPRM1	GNAI2->OPRM1	ERN1->PICALM	0.8499504832958236	dementia
GPNMB:TNF->GPNMB:FAS	0.0158283534191938	0.0314245401916563	0.503694034110211	0.614476401351046	GPNMB	TNF	GPNMB	FAS	TNF->FAS	GPNMB->GPNMB	0.9137148901896824	dementia
FRMD4A:ITGB3BP->GPNMB:ITGB5	0.0158245419475304	0.0087813816612701	1.80205604971297	0.0715365875614615	FRMD4A	ITGB3BP	GPNMB	ITGB5	ITGB3BP->ITGB5	FRMD4A->GPNMB	0.3820896734270794	dementia
AIF1:CALR->HIST:TSHR	0.0158243875804309	0.012622103658151	1.25370445442444	0.209949448275392	AIF1	CALR	HIST	TSHR	CALR->TSHR	AIF1->HIST	0.7345846210328053	dementia
HIF1A:VEGFB->HIF1A:NRP1	0.0158229152069399	0.010977759617085	1.44136105716091	0.149482706097495	HIF1A	VEGFB	HIF1A	NRP1	VEGFB->NRP1	HIF1A->HIF1A	0.8952400136115196	dementia
MKI67:ADAM9->CD163:ITGB1	0.0158218340605819	0.0240824452592223	0.656986194311932	0.511189793513426	MKI67	ADAM9	CD163	ITGB1	ADAM9->ITGB1	MKI67->CD163	0.999999999980883	dementia
PICALM:GNAS->HSPA1A:TSHR	0.0158200518917283	0.0328879315807495	0.481029092780902	0.630495821944626	PICALM	GNAS	HSPA1A	TSHR	GNAS->TSHR	PICALM->HSPA1A	0.9738687303348788	dementia
HIF1A:CD14->AIF1:TLR1	0.015819063277116	0.0219633624591798	0.720247790224135	0.471372444103077	HIF1A	CD14	AIF1	TLR1	CD14->TLR1	HIF1A->AIF1	0.9661807894371336	dementia
MKI67:PSEN1->HIST:NOTCH2	0.015818716733775	0.0131024383550637	1.20731090695508	0.227312431812572	MKI67	PSEN1	HIST	NOTCH2	PSEN1->NOTCH2	MKI67->HIST	0.8807000387264412	dementia
CCL3:POMC->CD163:OPRM1	0.0158137859025742	0.013718510144488	1.15273347732502	0.249019796123489	CCL3	POMC	CD163	OPRM1	POMC->OPRM1	CCL3->CD163	0.9387137788218012	dementia
MKI67:TGFB1->TMEM163:SMAD3	0.0158108340902689	0.0249123469424703	0.634658554120999	0.525651130175926	MKI67	TGFB1	TMEM163	SMAD3	TGFB1->SMAD3	MKI67->TMEM163	0.9851886176694022	dementia
CCL3:ADM->TMEM163:GPR84	0.0158088343375372	0.0110370746198543	1.43233917338015	0.152046777246531	CCL3	ADM	TMEM163	GPR84	ADM->GPR84	CCL3->TMEM163	0.9851343290680676	dementia
CCL3:TGFB3->CD163:ACVR1_TGFBR2	0.0158075623871478	0.0145740781900204	1.08463548644689	0.278083131443673	CCL3	TGFB3	CD163	ACVR1_TGFBR2	TGFB3->ACVR1_TGFBR2	CCL3->CD163	0.9467455205990974	dementia
CCL3:TGFB3->CD163:ACVR1_TGFBR1_TGFBR2	0.0158075623871478	0.0145740781900204	1.08463548644689	0.278083131443673	CCL3	TGFB3	CD163	ACVR1_TGFBR1_TGFBR2	TGFB3->ACVR1_TGFBR1_TGFBR2	CCL3->CD163	0.9467455205990974	dementia
GPNMB:CALM1->CD163:PDE1B	0.0158055897176483	0.0061498363573918	2.57008297442753	0.0101674159190463	GPNMB	CALM1	CD163	PDE1B	CALM1->PDE1B	GPNMB->CD163	0.0961869823452634	dementia
CD163:PLAT->HIST:LRP1	0.0158035562053221	0.0101056395569779	1.56383533335204	0.117856244159309	CD163	PLAT	HIST	LRP1	PLAT->LRP1	CD163->HIST	0.9339428054875972	dementia
PICALM:TNFSF13B->HIST:TFRC	0.0158032270845541	0.0151461464805774	1.04338269175062	0.296771086494879	PICALM	TNFSF13B	HIST	TFRC	TNFSF13B->TFRC	PICALM->HIST	0.8405441952898436	dementia
IFI44L:ADAM10->GPNMB:NOTCH1	0.0158027978434777	0.0164500533018826	0.960653291115427	0.336726524014071	IFI44L	ADAM10	GPNMB	NOTCH1	ADAM10->NOTCH1	IFI44L->GPNMB	0.9958569090014564	dementia
GPNMB:TF->TMEM163:TFRC	0.0157999749884105	0.0113568244176292	1.39123177460455	0.164155154830492	GPNMB	TF	TMEM163	TFRC	TF->TFRC	GPNMB->TMEM163	0.803730344776625	dementia
TMEM163:SPON2->IFI44L:ITGA5	0.0157980763712122	0.0150412930649526	1.05031371325534	0.293573902357438	TMEM163	SPON2	IFI44L	ITGA5	SPON2->ITGA5	TMEM163->IFI44L	0.999999999983884	dementia
GPNMB:CD55->CD163:ADGRE2	0.0157956755979258	0.0151395434645382	1.04333896427752	0.296791331018496	GPNMB	CD55	CD163	ADGRE2	CD55->ADGRE2	GPNMB->CD163	0.6751436385000901	dementia
TMEM163:SERPING1->TMEM163:LRP1	0.0157954733265126	0.0119005667686097	1.32728748417063	0.184413602422794	TMEM163	SERPING1	TMEM163	LRP1	SERPING1->LRP1	TMEM163->TMEM163	0.8952071197429953	dementia
HIF1A:PSEN1->GPNMB:NOTCH1	0.0157890496214349	0.0111909112911716	1.41088149218828	0.158279560251671	HIF1A	PSEN1	GPNMB	NOTCH1	PSEN1->NOTCH1	HIF1A->GPNMB	0.7988871733600098	dementia
CD163:C3->HSPA1A:C3AR1	0.0157879886371629	0.0316025190272356	0.499580069030463	0.617370794755427	CD163	C3	HSPA1A	C3AR1	C3->C3AR1	CD163->HSPA1A	0.9706481960934212	dementia
PICALM:ANGPT2->HIF1A:ITGA5_ITGB1	0.0157871486056971	0.0145557120059489	1.08460160514614	0.278098143793951	PICALM	ANGPT2	HIF1A	ITGA5_ITGB1	ANGPT2->ITGA5_ITGB1	PICALM->HIF1A	0.7535562606029639	dementia
ERN1:ADAM9->IFI44L:ITGA6	0.0157858158481117	0.0202661752446805	0.778924274438769	0.436024323651364	ERN1	ADAM9	IFI44L	ITGA6	ADAM9->ITGA6	ERN1->IFI44L	0.8152880844605387	dementia
HIF1A:WNT5A->GPNMB:PTPRK	0.0157833528440292	0.0110208328076877	1.43213794451353	0.152104347033854	HIF1A	WNT5A	GPNMB	PTPRK	WNT5A->PTPRK	HIF1A->GPNMB	0.7988871733600098	dementia
CD163:CALR->CD163:LRP1	0.0157830475808223	0.045571440853462	0.346336373949064	0.729089935653594	CD163	CALR	CD163	LRP1	CALR->LRP1	CD163->CD163	0.9802568691966702	dementia
FRMD4A:PLAU->FRMD4A:ITGA5	0.0157802040626707	0.0122665498300762	1.2864419320239	0.198288872151547	FRMD4A	PLAU	FRMD4A	ITGA5	PLAU->ITGA5	FRMD4A->FRMD4A	0.6837822970774434	dementia
CD163:HEBP1->HIF1A:FPR3	0.0157778430977063	0.0090691530587978	1.73972619002173	0.0819071082922995	CD163	HEBP1	HIF1A	FPR3	HEBP1->FPR3	CD163->HIF1A	0.7029033238164776	dementia
FRMD4A:HSP90B1->IFI44L:TLR1	0.0157716816382159	0.0267389092988903	0.58984012630876	0.55529783810481	FRMD4A	HSP90B1	IFI44L	TLR1	HSP90B1->TLR1	FRMD4A->IFI44L	0.9227027644486498	dementia
TMEM163:PLAU->HSPA1A:ITGB1	0.0157692698434241	0.0110052998925384	1.4328796123144	0.151892244585151	TMEM163	PLAU	HSPA1A	ITGB1	PLAU->ITGB1	TMEM163->HSPA1A	0.8143395304689692	dementia
ERN1:LGALS9->IFI44L:CD47	0.0157672785374246	0.0252104566031597	0.625426139066772	0.531691410929923	ERN1	LGALS9	IFI44L	CD47	LGALS9->CD47	ERN1->IFI44L	0.8952363418622017	dementia
AIF1:TGFB1->GPNMB:ITGB5	0.0157671406484211	0.023437898561954	0.672719894522262	0.501125508406829	AIF1	TGFB1	GPNMB	ITGB5	TGFB1->ITGB5	AIF1->GPNMB	0.93312132488119	dementia
CD163:HGF->PICALM:ST14	0.015761175745765	0.0148896766408746	1.05853042520063	0.289813687366449	CD163	HGF	PICALM	ST14	HGF->ST14	CD163->PICALM	0.8094738763770202	dementia
TMEM163:LIPC->FRMD4A:LRP1	0.0157574262782666	0.0132851116951925	1.18609663507524	0.235584139246616	TMEM163	LIPC	FRMD4A	LRP1	LIPC->LRP1	TMEM163->FRMD4A	0.7281056411332171	dementia
HIF1A:WNT5A->MKI67:FZD2	0.015756016441492	0.0123816781732519	1.27252673030459	0.20318603291823	HIF1A	WNT5A	MKI67	FZD2	WNT5A->FZD2	HIF1A->MKI67	0.9898124060993072	dementia
FRMD4A:LIPC->FRMD4A:LRP1	0.0157557563621687	0.0294389251496722	0.535201481781822	0.592510541775777	FRMD4A	LIPC	FRMD4A	LRP1	LIPC->LRP1	FRMD4A->FRMD4A	0.9143674561491736	dementia
PICALM:CALM1->HSPA1A:INSR	0.0157538392915813	0.0140243741832238	1.12331852286331	0.261302239768144	PICALM	CALM1	HSPA1A	INSR	CALM1->INSR	PICALM->HSPA1A	0.9490368614880418	dementia
MKI67:TNF->CD163:VSIR	0.0157527465830391	0.0214164588997516	0.735543941077103	0.462008289249113	MKI67	TNF	CD163	VSIR	TNF->VSIR	MKI67->CD163	0.999999999980883	dementia
HIF1A:HSPA1A->CD163:GRIN2D	0.0157508635088197	0.0082568501317899	1.90761165061927	0.0564414282010499	HIF1A	HSPA1A	CD163	GRIN2D	HSPA1A->GRIN2D	HIF1A->CD163	0.573821186710674	dementia
FRMD4A:ARF1->FRMD4A:INSR	0.0157488146930503	0.0193793442723518	0.81265983367244	0.41641311619655	FRMD4A	ARF1	FRMD4A	INSR	ARF1->INSR	FRMD4A->FRMD4A	0.8413721242926662	dementia
CD163:COL18A1->FRMD4A:ITGA1_ITGB1	0.0157455978922276	0.0142899106034408	1.10186818722549	0.27051898084865	CD163	COL18A1	FRMD4A	ITGA1_ITGB1	COL18A1->ITGA1_ITGB1	CD163->FRMD4A	0.7919479037199472	dementia
HSPA1A:ADM->TMEM163:TSHR	0.0157418988961807	0.0242330303049524	0.649605051373356	0.515947369333814	HSPA1A	ADM	TMEM163	TSHR	ADM->TSHR	HSPA1A->TMEM163	0.8900946338507189	dementia
HIF1A:ARF1->PICALM:INSR	0.0157410836394368	0.0133196372256974	1.18179522255063	0.23728696390974	HIF1A	ARF1	PICALM	INSR	ARF1->INSR	HIF1A->PICALM	0.7052504758946756	dementia
FRMD4A:TNC->HIF1A:ITGA5	0.0157320038284062	0.010984501673805	1.43220004835747	0.152086577906795	FRMD4A	TNC	HIF1A	ITGA5	TNC->ITGA5	FRMD4A->HIF1A	0.7920712652564085	dementia
PICALM:HMGB1->MKI67:THBD	0.0157310871998782	0.0108319852225073	1.45228108022076	0.146423465975225	PICALM	HMGB1	MKI67	THBD	HMGB1->THBD	PICALM->MKI67	0.95329794554222	dementia
TMEM163:APP->ERN1:NCSTN	0.0157306376986977	0.0211734712095203	0.742940897268875	0.457517463800465	TMEM163	APP	ERN1	NCSTN	APP->NCSTN	TMEM163->ERN1	0.7894210712589164	dementia
HIST:MTMR4->FRMD4A:SMAD3	0.0157290385847018	0.0130138244423684	1.20864075386584	0.226800892219777	HIST	MTMR4	FRMD4A	SMAD3	MTMR4->SMAD3	HIST->FRMD4A	0.8968889348653067	dementia
IFI44L:HLA-A->HIF1A:APLP2	0.0157272279368215	0.0212526929560318	0.740011064449971	0.459293280685962	IFI44L	HLA-A	HIF1A	APLP2	HLA-A->APLP2	IFI44L->HIF1A	0.9488888935471416	dementia
PICALM:HLA-DRA->IFI44L:CD4	0.015720670311646	0.0306372267739124	0.513123150070235	0.607865178765378	PICALM	HLA-DRA	IFI44L	CD4	HLA-DRA->CD4	PICALM->IFI44L	0.9639394216666516	dementia
HIST:TNFSF13B->HSPA1A:HLA-DPB1	0.0157204776527591	0.0122180232900381	1.28666293062125	0.198211798889544	HIST	TNFSF13B	HSPA1A	HLA-DPB1	TNFSF13B->HLA-DPB1	HIST->HSPA1A	0.987169650107713	dementia
MKI67:APOE->HIST:ABCA1	0.0157188975784059	0.0218423713152385	0.719651605200918	0.471739530016483	MKI67	APOE	HIST	ABCA1	APOE->ABCA1	MKI67->HIST	0.999999999990988	dementia
HSPA1A:IL1B->TMEM163:SIGIRR	0.0157124793668803	0.0434767624362047	0.361399480698129	0.717800836146785	HSPA1A	IL1B	TMEM163	SIGIRR	IL1B->SIGIRR	HSPA1A->TMEM163	0.9604296028453873	dementia
HIF1A:HSP90B1->AIF1:TLR2	0.0157124363461142	0.0690824232437463	0.227444776953978	0.820077905515609	HIF1A	HSP90B1	AIF1	TLR2	HSP90B1->TLR2	HIF1A->AIF1	0.9661807894371336	dementia
GPNMB:COL18A1->CD163:ITGA5	0.0157113601814683	0.0169149390887253	0.928845211860132	0.352969309903089	GPNMB	COL18A1	CD163	ITGA5	COL18A1->ITGA5	GPNMB->CD163	0.7009948606317211	dementia
GPNMB:BSG->CD163:SLC16A7	0.0157085226161461	0.0160576853634573	0.978255723698147	0.327947862428125	GPNMB	BSG	CD163	SLC16A7	BSG->SLC16A7	GPNMB->CD163	0.6818480294150756	dementia
IFI44L:LYZ->TMEM163:ITGAL	0.0157081628122718	0.0209043090210831	0.751431812284698	0.452392823351288	IFI44L	LYZ	TMEM163	ITGAL	LYZ->ITGAL	IFI44L->TMEM163	0.999999999965492	dementia
PICALM:TGFB1->HIF1A:SMAD3	0.0157048964554811	0.029369309446536	0.534738362986381	0.592830789819079	PICALM	TGFB1	HIF1A	SMAD3	TGFB1->SMAD3	PICALM->HIF1A	0.9109351160634628	dementia
TMEM163:TGFB1->IFI44L:ENG	0.0157044913110021	0.0157958163707926	0.994218402034645	0.320116551040082	TMEM163	TGFB1	IFI44L	ENG	TGFB1->ENG	TMEM163->IFI44L	0.999999999983884	dementia
TMEM163:ENTPD1->HSPA1A:TMIGD3	0.0157000807619447	0.0181933956317131	0.862954946935674	0.388162238220132	TMEM163	ENTPD1	HSPA1A	TMIGD3	ENTPD1->TMIGD3	TMEM163->HSPA1A	0.8342814887876506	dementia
MKI67:ICAM1->HSPA1A:ITGAL_ITGB2	0.0156997147499489	0.0233788537857004	0.671534836303719	0.501879874812803	MKI67	ICAM1	HSPA1A	ITGAL_ITGB2	ICAM1->ITGAL_ITGB2	MKI67->HSPA1A	0.8889275060493723	dementia
IFI44L:TNF->FRMD4A:TNFRSF21	0.0156963080396438	0.0128414432340154	1.22231650707813	0.221587959272074	IFI44L	TNF	FRMD4A	TNFRSF21	TNF->TNFRSF21	IFI44L->FRMD4A	0.9366598913449494	dementia
HSPA1A:TIMP2->TMEM163:ITGB1	0.0156961756876871	0.0123855472926098	1.26729770730864	0.205048860011862	HSPA1A	TIMP2	TMEM163	ITGB1	TIMP2->ITGB1	HSPA1A->TMEM163	0.8055637423136928	dementia
MKI67:TNF->IFI44L:TNFRSF1A	0.015692176700238	0.0192328446068236	0.815905136293288	0.414554394260835	MKI67	TNF	IFI44L	TNFRSF1A	TNF->TNFRSF1A	MKI67->IFI44L	0.7835706164248359	dementia
CD163:C3->HSPA1A:CD46	0.0156848904415513	0.0348588968862561	0.449953723226836	0.65274380897219	CD163	C3	HSPA1A	CD46	C3->CD46	CD163->HSPA1A	0.979115713458285	dementia
CD163:RTN4->TMEM163:LINGO1	0.0156837926138137	0.0137498305338003	1.1406535211659	0.254014135441567	CD163	RTN4	TMEM163	LINGO1	RTN4->LINGO1	CD163->TMEM163	0.9184009172728544	dementia
FRMD4A:LTB->MKI67:CD40	0.015682510496929	0.0144601015263706	1.0845366796581	0.278126912949048	FRMD4A	LTB	MKI67	CD40	LTB->CD40	FRMD4A->MKI67	0.8296499019067615	dementia
CCL3:IL16->ERN1:CD4	0.0156815008278415	0.0181342335381877	0.864745719460317	0.387178369672711	CCL3	IL16	ERN1	CD4	IL16->CD4	CCL3->ERN1	0.9595607215190768	dementia
GPNMB:TGFB1->CD163:CXCR4	0.0156796117480576	0.0113964676023709	1.37583085348267	0.168874006850602	GPNMB	TGFB1	CD163	CXCR4	TGFB1->CXCR4	GPNMB->CD163	0.5165224050346291	dementia
CCL3:JAG2->HIST:NOTCH2	0.0156792562140944	0.0182516099126179	0.859061545209491	0.390306561765789	CCL3	JAG2	HIST	NOTCH2	JAG2->NOTCH2	CCL3->HIST	0.9667996246950568	dementia
IFI44L:HLA-DRB1->HIF1A:CD4	0.0156789978612555	0.0172901163169576	0.906818529952746	0.36450276928444	IFI44L	HLA-DRB1	HIF1A	CD4	HLA-DRB1->CD4	IFI44L->HIF1A	0.9488888935471416	dementia
HIF1A:F13A1->MKI67:ITGA9	0.0156759119907407	0.0224189398475505	0.699226283550311	0.484410627279757	HIF1A	F13A1	MKI67	ITGA9	F13A1->ITGA9	HIF1A->MKI67	0.9918445123513436	dementia
IFI44L:CD14->MKI67:TLR1	0.0156750649830587	0.0151175786288742	1.03687669618729	0.299793325798013	IFI44L	CD14	MKI67	TLR1	CD14->TLR1	IFI44L->MKI67	0.7010381570633232	dementia
FRMD4A:TNFSF13B->HIST:HLA-DPB1	0.0156729116902012	0.0236916432413161	0.661537552737963	0.508267640160867	FRMD4A	TNFSF13B	HIST	HLA-DPB1	TNFSF13B->HLA-DPB1	FRMD4A->HIST	0.8940398137575223	dementia
HIF1A:PTPN6->IFI44L:CLEC12A	0.0156708002478562	0.0109426254704221	1.43208778279165	0.152118700439537	HIF1A	PTPN6	IFI44L	CLEC12A	PTPN6->CLEC12A	HIF1A->IFI44L	0.8748795210839189	dementia
AIF1:WNT2B->MKI67:FZD2_LRP6	0.0156704445670263	0.0436280148850556	0.359183075560792	0.719458136760695	AIF1	WNT2B	MKI67	FZD2_LRP6	WNT2B->FZD2_LRP6	AIF1->MKI67	0.9540693341554968	dementia
CCL3:PLAU->IFI44L:ITGB5	0.0156697458591406	0.0121496997919846	1.28972288430355	0.197146891113066	CCL3	PLAU	IFI44L	ITGB5	PLAU->ITGB5	CCL3->IFI44L	0.9617604201573275	dementia
CCL3:CLEC2D->TMEM163:KLRB1	0.01566941650752	0.0146198354730271	1.07179157634361	0.283813657489225	CCL3	CLEC2D	TMEM163	KLRB1	CLEC2D->KLRB1	CCL3->TMEM163	0.9851343290680676	dementia
HIF1A:NTNG1->IFI44L:LRRC4C	0.0156641958879196	0.0169840736430961	0.922287327356649	0.356378722431952	HIF1A	NTNG1	IFI44L	LRRC4C	NTNG1->LRRC4C	HIF1A->IFI44L	0.8748795210839189	dementia
HIF1A:NTNG2->IFI44L:LRRC4C	0.0156641958879196	0.0169840736430961	0.922287327356649	0.356378722431952	HIF1A	NTNG2	IFI44L	LRRC4C	NTNG2->LRRC4C	HIF1A->IFI44L	0.8748795210839189	dementia
MKI67:SEMA4D->TMEM163:CD72	0.0156621164319366	0.0103584081029338	1.51201963432012	0.130528867723412	MKI67	SEMA4D	TMEM163	CD72	SEMA4D->CD72	MKI67->TMEM163	0.9851886176694022	dementia
PICALM:ZP3->CD163:MERTK	0.0156612547646969	0.0132718812710398	1.18003276588006	0.237987183312094	PICALM	ZP3	CD163	MERTK	ZP3->MERTK	PICALM->CD163	0.681166189698038	dementia
PICALM:COL5A1->GPNMB:SDC3	0.0156555686192035	0.013783076474536	1.13585444063428	0.256017488312102	PICALM	COL5A1	GPNMB	SDC3	COL5A1->SDC3	PICALM->GPNMB	0.5394654218005007	dementia
CD163:SERPINE1->CD163:ITGB5	0.0156524209787207	0.0110049752591172	1.42230405886221	0.154938001113031	CD163	SERPINE1	CD163	ITGB5	SERPINE1->ITGB5	CD163->CD163	0.7450363103130138	dementia
HSPA1A:MFNG->MKI67:NOTCH2	0.0156516978355943	0.0552082187560686	0.28350303973308	0.776791251839698	HSPA1A	MFNG	MKI67	NOTCH2	MFNG->NOTCH2	HSPA1A->MKI67	0.999999999962709	dementia
IFI44L:FAM3C->IFI44L:ADGRG5	0.0156510695996619	0.0098633430161263	1.58679157503422	0.112559857594413	IFI44L	FAM3C	IFI44L	ADGRG5	FAM3C->ADGRG5	IFI44L->IFI44L	0.9411728668847164	dementia
HSPA1A:CALM1->HIST:OPRM1	0.0156482947765546	0.0305569022554494	0.51210344051691	0.608578616763016	HSPA1A	CALM1	HIST	OPRM1	CALM1->OPRM1	HSPA1A->HIST	0.999999999968253	dementia
MKI67:EFNB1->IFI44L:EPHB2	0.0156451269153434	0.0274942966965654	0.569031719123689	0.569334614430337	MKI67	EFNB1	IFI44L	EPHB2	EFNB1->EPHB2	MKI67->IFI44L	0.9050938273089232	dementia
AIF1:CALM3->AIF1:KCNQ3	0.0156418024818895	0.0277592694030675	0.563480337135999	0.573107845695484	AIF1	CALM3	AIF1	KCNQ3	CALM3->KCNQ3	AIF1->AIF1	0.987670891676055	dementia
GPNMB:CALR->PICALM:TSHR	0.0156387407209224	0.0118315699098207	1.32178069690833	0.186241187930818	GPNMB	CALR	PICALM	TSHR	CALR->TSHR	GPNMB->PICALM	0.5107232576247174	dementia
CD163:SIRPB2->GPNMB:CD47	0.0156365936779372	0.0162586586260712	0.961739466800998	0.336180491968989	CD163	SIRPB2	GPNMB	CD47	SIRPB2->CD47	CD163->GPNMB	0.7437135781518043	dementia
HIF1A:C3->HSPA1A:C5AR2	0.0156361477868697	0.014208204829951	1.1005012930211	0.271113766558493	HIF1A	C3	HSPA1A	C5AR2	C3->C5AR2	HIF1A->HSPA1A	0.999999999979967	dementia
PICALM:LRPAP1->AIF1:SORT1	0.0156357636845989	0.0294981927982709	0.530058359558741	0.596071468665043	PICALM	LRPAP1	AIF1	SORT1	LRPAP1->SORT1	PICALM->AIF1	0.9597580991356092	dementia
FRMD4A:MAML2->HIF1A:NOTCH1	0.0156322987368723	0.0295429263126455	0.529138466902011	0.596709398542975	FRMD4A	MAML2	HIF1A	NOTCH1	MAML2->NOTCH1	FRMD4A->HIF1A	0.8961042554979706	dementia
IFI44L:ENTPD1->HSPA1A:TMIGD3	0.0156322211875957	0.0175726987871596	0.889574298002432	0.373694512107518	IFI44L	ENTPD1	HSPA1A	TMIGD3	ENTPD1->TMIGD3	IFI44L->HSPA1A	0.9519294728749076	dementia
AIF1:JAM3->GPNMB:ITGB1	0.0156316612936542	0.0095883584027898	1.6302750311363	0.103043382270705	AIF1	JAM3	GPNMB	ITGB1	JAM3->ITGB1	AIF1->GPNMB	0.9255293119397596	dementia
CD163:C3->TMEM163:C3AR1	0.0156304172725471	0.0223558630418869	0.699164118301376	0.484449471831456	CD163	C3	TMEM163	C3AR1	C3->C3AR1	CD163->TMEM163	0.9184009172728544	dementia
CD163:APP->PICALM:NOTCH2	0.015626794194073	0.0151525565399755	1.03129753403965	0.302401314387415	CD163	APP	PICALM	NOTCH2	APP->NOTCH2	CD163->PICALM	0.815619545090628	dementia
CD163:IL18->HSPA1A:IL1RAPL1	0.0156241414230217	0.0780323447865365	0.200226476158864	0.84130346144011	CD163	IL18	HSPA1A	IL1RAPL1	IL18->IL1RAPL1	CD163->HSPA1A	0.999867537688337	dementia
IFI44L:IL6->HIST:IL6R_IL6ST	0.0156229784895885	0.0119250738829587	1.31009490112378	0.190163733150676	IFI44L	IL6	HIST	IL6R_IL6ST	IL6->IL6R_IL6ST	IFI44L->HIST	0.990973881327838	dementia
IFI44L:CD99->TMEM163:CD81	0.0156208323559728	0.0158738047731076	0.984063529774323	0.325084277314043	IFI44L	CD99	TMEM163	CD81	CD99->CD81	IFI44L->TMEM163	0.999999999965492	dementia
HIF1A:HSP90AA1->HIST:CFTR	0.0156194641067002	0.0114594847625567	1.3630162638495	0.172877384959097	HIF1A	HSP90AA1	HIST	CFTR	HSP90AA1->CFTR	HIF1A->HIST	0.8742563211028932	dementia
IFI44L:APOE->IFI44L:LDLR	0.0156172215589504	0.0134965872385595	1.1571237441664	0.247221807018217	IFI44L	APOE	IFI44L	LDLR	APOE->LDLR	IFI44L->IFI44L	0.9411728668847164	dementia
FRMD4A:ARF1->GPNMB:INSR	0.015615459955224	0.0151537764454006	1.03046656465382	0.302791039910093	FRMD4A	ARF1	GPNMB	INSR	ARF1->INSR	FRMD4A->GPNMB	0.6231501606340821	dementia
ERN1:CALM1->TMEM163:KCNN4	0.0156147045219086	0.0118445515119895	1.31830272392355	0.187402329475445	ERN1	CALM1	TMEM163	KCNN4	CALM1->KCNN4	ERN1->TMEM163	0.619107885502956	dementia
HIST:SIRPB2->ERN1:CD47	0.0156113969624945	0.0331956385882926	0.470284580336415	0.638151712558004	HIST	SIRPB2	ERN1	CD47	SIRPB2->CD47	HIST->ERN1	0.9257262036470842	dementia
IFI44L:COL9A2->HSPA1A:ITGA9_ITGB1	0.0156081467703254	0.0179137013861367	0.871296580973736	0.383592236835871	IFI44L	COL9A2	HSPA1A	ITGA9_ITGB1	COL9A2->ITGA9_ITGB1	IFI44L->HSPA1A	0.9519294728749076	dementia
GPNMB:GNAS->CCL3:VIPR1	0.0156076251194628	0.0156027172929631	1.00031454947286	0.317158308276139	GPNMB	GNAS	CCL3	VIPR1	GNAS->VIPR1	GPNMB->CCL3	0.999999999990374	dementia
PICALM:GNAI2->AIF1:ADCY7	0.0156076005471864	0.0264479300714255	0.590125597921517	0.555106448464714	PICALM	GNAI2	AIF1	ADCY7	GNAI2->ADCY7	PICALM->AIF1	0.9597580991356092	dementia
ERN1:IL16->HIF1A:CD4	0.0156066909697802	0.0269495872434725	0.579106864560989	0.562517068458185	ERN1	IL16	HIF1A	CD4	IL16->CD4	ERN1->HIF1A	0.8626260387534332	dementia
CD163:TGFB1->FRMD4A:SMAD3	0.0156031468901992	0.0315531820725215	0.49450311712895	0.620950905478614	CD163	TGFB1	FRMD4A	SMAD3	TGFB1->SMAD3	CD163->FRMD4A	0.8881394630515022	dementia
CD163:GAS6->AIF1:AXL	0.0156024520611696	0.0266233203409835	0.586044560232836	0.557845570529719	CD163	GAS6	AIF1	AXL	GAS6->AXL	CD163->AIF1	0.8687485216457264	dementia
HIST:SERPING1->HSPA1A:LRP1	0.0156014520885582	0.018257550639923	0.854520543103036	0.39281663188377	HIST	SERPING1	HSPA1A	LRP1	SERPING1->LRP1	HIST->HSPA1A	0.987169650107713	dementia
HSPA1A:TGFB1->PICALM:SMAD3	0.0155987367188115	0.0208806556979666	0.747042475315107	0.455037921918496	HSPA1A	TGFB1	PICALM	SMAD3	TGFB1->SMAD3	HSPA1A->PICALM	0.99999999997738	dementia
CCL3:CNTN4->IFI44L:PTPRG	0.0155971267455625	0.0191907092713884	0.812743631566362	0.416365059837494	CCL3	CNTN4	IFI44L	PTPRG	CNTN4->PTPRG	CCL3->IFI44L	0.9617604201573275	dementia
TMEM163:HLA-A->HIF1A:APLP2	0.0155958363303314	0.0226802458279494	0.687639651203088	0.491679732117493	TMEM163	HLA-A	HIF1A	APLP2	HLA-A->APLP2	TMEM163->HIF1A	0.8784233369054409	dementia
GPNMB:TXLNA->HIF1A:STX1A	0.0155891737072175	0.0098687583788064	1.57964893949536	0.114187285000818	GPNMB	TXLNA	HIF1A	STX1A	TXLNA->STX1A	GPNMB->HIF1A	0.6759172182762915	dementia
TMEM163:JAG1->GPNMB:CD46	0.01558518512721	0.010308677291502	1.51185110237739	0.130571745757667	TMEM163	JAG1	GPNMB	CD46	JAG1->CD46	TMEM163->GPNMB	0.7637844458168321	dementia
IFI44L:ADAM9->ERN1:ITGA6	0.0155849465110929	0.0183382393633016	0.849860567437103	0.395402611129317	IFI44L	ADAM9	ERN1	ITGA6	ADAM9->ITGA6	IFI44L->ERN1	0.8788076686146253	dementia
HSPA1A:HSP90B1->MKI67:TLR1	0.0155847911213458	0.0143422591091543	1.08663433024986	0.277198446758273	HSPA1A	HSP90B1	MKI67	TLR1	HSP90B1->TLR1	HSPA1A->MKI67	0.92533947142026	dementia
TMEM163:LILRB4->GPNMB:LAIR1	0.0155782153047764	0.0074152174336709	2.10084403378907	0.0356546596138084	TMEM163	LILRB4	GPNMB	LAIR1	LILRB4->LAIR1	TMEM163->GPNMB	0.7533980023031727	dementia
ERN1:SLIT2->ERN1:PLXNA1	0.0155772861904556	0.0118908504128592	1.31002288731256	0.190188093076978	ERN1	SLIT2	ERN1	PLXNA1	SLIT2->PLXNA1	ERN1->ERN1	0.908900352335033	dementia
HSPA1A:HMGB1->HIF1A:HAVCR2	0.0155769116020574	0.0483364822538089	0.322259934437614	0.747255783047305	HSPA1A	HMGB1	HIF1A	HAVCR2	HMGB1->HAVCR2	HSPA1A->HIF1A	0.999999999987063	dementia
HSPA1A:ADM->TMEM163:ADRB2	0.0155752514936571	0.0385336040349936	0.404199188830422	0.686066250194697	HSPA1A	ADM	TMEM163	ADRB2	ADM->ADRB2	HSPA1A->TMEM163	0.950831352148387	dementia
CCL3:ICAM1->IFI44L:ITGAL_ITGB2	0.0155737246381673	0.0352278517563968	0.442085561897466	0.658427291835889	CCL3	ICAM1	IFI44L	ITGAL_ITGB2	ICAM1->ITGAL_ITGB2	CCL3->IFI44L	0.9617604201573275	dementia
HIF1A:APP->CD163:LRP6	0.0155720003169092	0.0156145765946323	0.997273299249252	0.318631870400504	HIF1A	APP	CD163	LRP6	APP->LRP6	HIF1A->CD163	0.7618282778626584	dementia
GPNMB:LGALS9->AIF1:MRC2	0.0155716603812552	0.0090789173059774	1.7151450835446	0.0863186303795853	GPNMB	LGALS9	AIF1	MRC2	LGALS9->MRC2	GPNMB->AIF1	0.898681659554367	dementia
FRMD4A:CD59->AIF1:STAB1	0.0155697952224465	0.0297427708994505	0.523481664673488	0.600639107223199	FRMD4A	CD59	AIF1	STAB1	CD59->STAB1	FRMD4A->AIF1	0.8702328979240409	dementia
IFI44L:SELPLG->HSPA1A:SELL	0.0155689900307631	0.0149103955235523	1.04417015673196	0.296406671636548	IFI44L	SELPLG	HSPA1A	SELL	SELPLG->SELL	IFI44L->HSPA1A	0.9519294728749076	dementia
HIF1A:HLA-DPA1->IFI44L:CD4	0.0155683544441041	0.0142542947581739	1.09218693090211	0.274750945693819	HIF1A	HLA-DPA1	IFI44L	CD4	HLA-DPA1->CD4	HIF1A->IFI44L	0.8748795210839189	dementia
IFI44L:WNT5A->TMEM163:RYK	0.0155655627878299	0.0145563852507443	1.06932885601073	0.284921512431675	IFI44L	WNT5A	TMEM163	RYK	WNT5A->RYK	IFI44L->TMEM163	0.999999999965492	dementia
ERN1:RGMB->GPNMB:BMPR2	0.0155637643570949	0.0130411176965314	1.19343791837984	0.23269791211454	ERN1	RGMB	GPNMB	BMPR2	RGMB->BMPR2	ERN1->GPNMB	0.8047971407389368	dementia
GPNMB:TGFB1->HSPA1A:ITGB1	0.0155630622343898	0.0183079634951016	0.850070639399834	0.39528581405341	GPNMB	TGFB1	HSPA1A	ITGB1	TGFB1->ITGB1	GPNMB->HSPA1A	0.8838502274620244	dementia
FRMD4A:SIRPB2->ERN1:CD47	0.0155616471938953	0.0335322535805072	0.464079968754069	0.642590452652834	FRMD4A	SIRPB2	ERN1	CD47	SIRPB2->CD47	FRMD4A->ERN1	0.8432506683511167	dementia
GPNMB:APOE->FRMD4A:TREM2	0.0155607594952116	0.0245848805467504	0.632940211591488	0.526772687206214	GPNMB	APOE	FRMD4A	TREM2	APOE->TREM2	GPNMB->FRMD4A	0.7492995741644476	dementia
GPNMB:CALM1->MKI67:KCNQ5	0.015560030871704	0.0153935759898021	1.01081326925025	0.312105810983487	GPNMB	CALM1	MKI67	KCNQ5	CALM1->KCNQ5	GPNMB->MKI67	0.982023746366826	dementia
ERN1:FAM3C->ERN1:ADGRG5	0.0155589688140532	0.0090286299081811	1.72329234582477	0.0848356712312381	ERN1	FAM3C	ERN1	ADGRG5	FAM3C->ADGRG5	ERN1->ERN1	0.7812773443620997	dementia
CCL3:DLL1->PICALM:NOTCH1	0.0155583448761442	0.0360324150124798	0.431787457786429	0.66589589602963	CCL3	DLL1	PICALM	NOTCH1	DLL1->NOTCH1	CCL3->PICALM	0.9649498210841084	dementia
CD163:CALCB->FRMD4A:ADRB2	0.0155549576463888	0.015453924199011	1.00653772116886	0.31415697579732	CD163	CALCB	FRMD4A	ADRB2	CALCB->ADRB2	CD163->FRMD4A	0.7994308079869223	dementia
HIF1A:APOE->HSPA1A:LRP1	0.0155515491042945	0.0330046963873403	0.471192006185508	0.637503626687301	HIF1A	APOE	HSPA1A	LRP1	APOE->LRP1	HIF1A->HSPA1A	0.999999999979967	dementia
HSPA1A:HLA-DRB1->TMEM163:CD4	0.0155504986436595	0.0153221212800521	1.01490507478914	0.310151078906681	HSPA1A	HLA-DRB1	TMEM163	CD4	HLA-DRB1->CD4	HSPA1A->TMEM163	0.8055637423136928	dementia
PICALM:C5->PICALM:C5AR2	0.0155495489819051	0.0206115652008121	0.754408936459249	0.450603707187256	PICALM	C5	PICALM	C5AR2	C5->C5AR2	PICALM->PICALM	0.8306817586945161	dementia
GPNMB:WNT5A->CD163:ADRB2	0.0155490513909265	0.0081537791633343	1.90697480020638	0.0565238508088222	GPNMB	WNT5A	CD163	ADRB2	WNT5A->ADRB2	GPNMB->CD163	0.2807351256838169	dementia
GPNMB:TIMP1->FRMD4A:CD63	0.0155456419578878	0.0081793803567636	1.90058919867114	0.057355841398425	GPNMB	TIMP1	FRMD4A	CD63	TIMP1->CD63	GPNMB->FRMD4A	0.2670631365114164	dementia
TMEM163:LAMA5->MKI67:ITGA6_ITGB1	0.015545193694752	0.0162764195037524	0.955074529208843	0.339540008586347	TMEM163	LAMA5	MKI67	ITGA6_ITGB1	LAMA5->ITGA6_ITGB1	TMEM163->MKI67	0.9319595731933464	dementia
FRMD4A:GNAI2->HIF1A:TSHR	0.0155446884153876	0.0136121847792485	1.1419686602466	0.25346704678337	FRMD4A	GNAI2	HIF1A	TSHR	GNAI2->TSHR	FRMD4A->HIF1A	0.7920712652564085	dementia
HSPA1A:FGF20->PICALM:FGFR1	0.0155443295654928	0.0180956968289957	0.859006962394801	0.390336674790917	HSPA1A	FGF20	PICALM	FGFR1	FGF20->FGFR1	HSPA1A->PICALM	0.99999999997738	dementia
CD163:LGALS1->TMEM163:CD69	0.0155441295352305	0.0263749738698378	0.589351466732889	0.555625526493523	CD163	LGALS1	TMEM163	CD69	LGALS1->CD69	CD163->TMEM163	0.9184009172728544	dementia
HSPA1A:PTGS2->ERN1:ALOX5	0.01554088666247	0.0096994485926885	1.60224434553782	0.109101587334778	HSPA1A	PTGS2	ERN1	ALOX5	PTGS2->ALOX5	HSPA1A->ERN1	0.9002049899876711	dementia
GPNMB:CD14->IFI44L:ITGB1	0.015540568319759	0.0096605349366148	1.60866540224993	0.107689524861904	GPNMB	CD14	IFI44L	ITGB1	CD14->ITGB1	GPNMB->IFI44L	0.971592735792905	dementia
TMEM163:HLA-DMB->ERN1:CD4	0.0155370620305381	0.0649094911129519	0.239365026040666	0.810822546994984	TMEM163	HLA-DMB	ERN1	CD4	HLA-DMB->CD4	TMEM163->ERN1	0.9493385154155248	dementia
ERN1:GNAI2->GPNMB:OPRM1	0.0155369430908994	0.0193110385190499	0.80456279322174	0.421072020032367	ERN1	GNAI2	GPNMB	OPRM1	GNAI2->OPRM1	ERN1->GPNMB	0.911593039009744	dementia
HIF1A:GRN->ERN1:SORT1	0.0155363669915945	0.0527229085429832	0.294679626389129	0.768238628227081	HIF1A	GRN	ERN1	SORT1	GRN->SORT1	HIF1A->ERN1	0.982271016998177	dementia
TMEM163:LGALS3BP->MKI67:ITGB1	0.0155331919627679	0.0105732105715718	1.46910835243668	0.141803402653134	TMEM163	LGALS3BP	MKI67	ITGB1	LGALS3BP->ITGB1	TMEM163->MKI67	0.9319595731933464	dementia
PICALM:GNAI2->HIF1A:UNC5B	0.0155305515556768	0.0078249042057608	1.98475932066272	0.0471712553864474	PICALM	GNAI2	HIF1A	UNC5B	GNAI2->UNC5B	PICALM->HIF1A	0.5537749564381391	dementia
CCL3:HLA-DRB1->GPNMB:CD4	0.0155260158610416	0.0178721457248979	0.868727018010609	0.384996459865559	CCL3	HLA-DRB1	GPNMB	CD4	HLA-DRB1->CD4	CCL3->GPNMB	0.9988366248242294	dementia
IFI44L:SPON2->GPNMB:ITGA5	0.0155257976312372	0.0134533305355616	1.15404862685841	0.248480233495401	IFI44L	SPON2	GPNMB	ITGA5	SPON2->ITGA5	IFI44L->GPNMB	0.9958569090014564	dementia
GPNMB:ANOS1->GPNMB:FGFR1	0.0155245333877398	0.0090034188861941	1.72429313619353	0.084654937769616	GPNMB	ANOS1	GPNMB	FGFR1	ANOS1->FGFR1	GPNMB->GPNMB	0.3864213662211824	dementia
AIF1:F13A1->AIF1:ITGB1	0.0155219845280788	0.0135097154699484	1.14894977341356	0.250576692003099	AIF1	F13A1	AIF1	ITGB1	F13A1->ITGB1	AIF1->AIF1	0.8790612588711223	dementia
HSPA1A:C3->AIF1:NRP1	0.0155218383665168	0.0111576267589547	1.39114156637831	0.164182502439268	HSPA1A	C3	AIF1	NRP1	C3->NRP1	HSPA1A->AIF1	0.902666719618981	dementia
FRMD4A:APP->FRMD4A:LRP10	0.0155189992010717	0.0113922267479744	1.36224458522396	0.173120709474527	FRMD4A	APP	FRMD4A	LRP10	APP->LRP10	FRMD4A->FRMD4A	0.6686041193498974	dementia
PICALM:IL16->CD163:CD4	0.0155187695839083	0.01174860435873	1.32090324178606	0.186533628710232	PICALM	IL16	CD163	CD4	IL16->CD4	PICALM->CD163	0.6334091564836655	dementia
FRMD4A:FSTL5->CD163:LILRB2	0.0155182122760767	0.00970394991459	1.59916450648048	0.109784054595021	FRMD4A	FSTL5	CD163	LILRB2	FSTL5->LILRB2	FRMD4A->CD163	0.8419125409068153	dementia
FRMD4A:VCL->GPNMB:ITGB5	0.0155158106133559	0.0092605043457083	1.6754822452566	0.0938396517528629	FRMD4A	VCL	GPNMB	ITGB5	VCL->ITGB5	FRMD4A->GPNMB	0.4110795651563156	dementia
IFI44L:HLA-A->IFI44L:LILRB1	0.015514881389584	0.0275122391656462	0.563926523616332	0.57280413826297	IFI44L	HLA-A	IFI44L	LILRB1	HLA-A->LILRB1	IFI44L->IFI44L	0.9411728668847164	dementia
CCL3:VEGFA->IFI44L:EPHB2	0.0155131152077304	0.0138281775902748	1.12184813265926	0.261927016962029	CCL3	VEGFA	IFI44L	EPHB2	VEGFA->EPHB2	CCL3->IFI44L	0.9617604201573275	dementia
FRMD4A:NTRK3->TMEM163:PTPRS	0.0155085289899767	0.0116214021652663	1.33448001965959	0.18204659070776	FRMD4A	NTRK3	TMEM163	PTPRS	NTRK3->PTPRS	FRMD4A->TMEM163	0.7283348953093219	dementia
CD163:SIRPB2->PICALM:CD47	0.0155084353540443	0.0159126155162846	0.974600017085395	0.329758705152667	CD163	SIRPB2	PICALM	CD47	SIRPB2->CD47	CD163->PICALM	0.8315250600797802	dementia
CCL3:LMAN1->ERN1:MCFD2	0.0155076172295346	0.0193152803674785	0.802867829744012	0.422051131922804	CCL3	LMAN1	ERN1	MCFD2	LMAN1->MCFD2	CCL3->ERN1	0.9595607215190768	dementia
AIF1:APP->CD163:FPR2	0.0155072874564218	0.0488741476607372	0.317290187116235	0.751023422542589	AIF1	APP	CD163	FPR2	APP->FPR2	AIF1->CD163	0.9921306177254082	dementia
HIF1A:CALR->PICALM:SCARF1	0.0155007800670334	0.0085088658663392	1.82172105078702	0.0684973221887718	HIF1A	CALR	PICALM	SCARF1	CALR->SCARF1	HIF1A->PICALM	0.5304727551377362	dementia
GPNMB:WNT5A->PICALM:FZD3	0.0154988857914259	0.012634019786452	1.22675807489601	0.219913532810454	GPNMB	WNT5A	PICALM	FZD3	WNT5A->FZD3	GPNMB->PICALM	0.5651884031650315	dementia
HIST:APP->MKI67:LRP6	0.0154975716275499	0.0087162901331318	1.77800089153083	0.075403708464056	HIST	APP	MKI67	LRP6	APP->LRP6	HIST->MKI67	0.9274196525627184	dementia
FRMD4A:OMG->GPNMB:RTN4RL1	0.0154954224519405	0.0104948775498545	1.47647482100974	0.139816469758588	FRMD4A	OMG	GPNMB	RTN4RL1	OMG->RTN4RL1	FRMD4A->GPNMB	0.4683851736912698	dementia
MKI67:ADM->HIST:RAMP1	0.0154941966165023	0.0172130088633322	0.900144578993894	0.368043315023932	MKI67	ADM	HIST	RAMP1	ADM->RAMP1	MKI67->HIST	0.9390795924579708	dementia
IFI44L:CD14->AIF1:ITGB1	0.0154889663082459	0.0118072541864394	1.31181780824495	0.189581614796896	IFI44L	CD14	AIF1	ITGB1	CD14->ITGB1	IFI44L->AIF1	0.999999999950129	dementia
GPNMB:ADM->HSPA1A:RAMP1	0.0154885631170355	0.0108179564013923	1.4317457514473	0.152216597666262	GPNMB	ADM	HSPA1A	RAMP1	ADM->RAMP1	GPNMB->HSPA1A	0.8838502274620244	dementia
HIST:SIRPB2->GPNMB:CD47	0.0154871114431635	0.0134275416230106	1.15338398330662	0.248752812604813	HIST	SIRPB2	GPNMB	CD47	SIRPB2->CD47	HIST->GPNMB	0.7180944523804696	dementia
AIF1:SERPING1->HIF1A:LRP1	0.0154864505617977	0.0121151740942082	1.27826892468687	0.201154620887437	AIF1	SERPING1	HIF1A	LRP1	SERPING1->LRP1	AIF1->HIF1A	0.956147801746172	dementia
HIF1A:GNAI2->HIST:TSHR	0.0154848455451197	0.0098214264941445	1.57663915260697	0.114878578479124	HIF1A	GNAI2	HIST	TSHR	GNAI2->TSHR	HIF1A->HIST	0.8742563211028932	dementia
GPNMB:LRPAP1->AIF1:LRP8	0.0154837027964585	0.0109800064735153	1.41017246518082	0.158488764095804	GPNMB	LRPAP1	AIF1	LRP8	LRPAP1->LRP8	GPNMB->AIF1	0.9437484262282466	dementia
TMEM163:APP->GPNMB:LRP6	0.015480966034568	0.0109361497275029	1.41557736683465	0.156899281818691	TMEM163	APP	GPNMB	LRP6	APP->LRP6	TMEM163->GPNMB	0.7637844458168321	dementia
FRMD4A:SPON2->MKI67:ITGB2	0.0154780704512378	0.014050014825597	1.10164086254479	0.270617836076832	FRMD4A	SPON2	MKI67	ITGB2	SPON2->ITGB2	FRMD4A->MKI67	0.8296499019067615	dementia
GPNMB:GNAI2->MKI67:ADCY7	0.0154732444000685	0.0174389041314448	0.887283070280091	0.374926517984112	GPNMB	GNAI2	MKI67	ADCY7	GNAI2->ADCY7	GPNMB->MKI67	0.982023746366826	dementia
FRMD4A:MAML2->AIF1:NOTCH1	0.0154703878330494	0.0531381959634093	0.291134984027351	0.770948084814861	FRMD4A	MAML2	AIF1	NOTCH1	MAML2->NOTCH1	FRMD4A->AIF1	0.9466403034280906	dementia
TMEM163:GNAI2->AIF1:TSHR	0.0154701812431034	0.0100545201164702	1.5386294983648	0.12389477283065	TMEM163	GNAI2	AIF1	TSHR	GNAI2->TSHR	TMEM163->AIF1	0.8701039112682487	dementia
GPNMB:ICAM1->CD163:EGFR	0.0154675343868692	0.0113793800484424	1.35925984728723	0.174064262812311	GPNMB	ICAM1	CD163	EGFR	ICAM1->EGFR	GPNMB->CD163	0.5213180936489314	dementia
HSPA1A:C3->HIF1A:NRP1	0.0154636384704605	0.0123675810535561	1.25033653739541	0.211176636695417	HSPA1A	C3	HIF1A	NRP1	C3->NRP1	HSPA1A->HIF1A	0.9940945914353332	dementia
GPNMB:HMGB1->HIST:CD163	0.0154630320206832	0.0494355864550358	0.312791515778773	0.75443906161913	GPNMB	HMGB1	HIST	CD163	HMGB1->CD163	GPNMB->HIST	0.93015124229325	dementia
PICALM:ADAM10->TMEM163:TSPAN15	0.0154617783159244	0.0127465877156974	1.21301313424323	0.225124798961278	PICALM	ADAM10	TMEM163	TSPAN15	ADAM10->TSPAN15	PICALM->TMEM163	0.9934161045528432	dementia
CCL3:PSEN1->IFI44L:NOTCH2	0.0154606395469969	0.0149595811844403	1.033494143745	0.301372709706384	CCL3	PSEN1	IFI44L	NOTCH2	PSEN1->NOTCH2	CCL3->IFI44L	0.9617604201573275	dementia
CCL3:HBEGF->HIF1A:CD44	0.0154602730226311	0.016439033144644	0.940461211228119	0.346981037079031	CCL3	HBEGF	HIF1A	CD44	HBEGF->CD44	CCL3->HIF1A	0.999999999977921	dementia
HSPA1A:SPTAN1->TMEM163:PTPRA	0.0154577466818527	0.0072051711504169	2.145368424865	0.0319234015863103	HSPA1A	SPTAN1	TMEM163	PTPRA	SPTAN1->PTPRA	HSPA1A->TMEM163	0.6160034157950988	dementia
MKI67:NTNG2->ERN1:LRRC4C	0.0154554220832786	0.0125243975871179	1.23402518770048	0.217193518696491	MKI67	NTNG2	ERN1	LRRC4C	NTNG2->LRRC4C	MKI67->ERN1	0.9602452504024072	dementia
CD163:CD99->TMEM163:CD99L2	0.0154527909516333	0.0169618019565606	0.911034746851078	0.362277065979063	CD163	CD99	TMEM163	CD99L2	CD99->CD99L2	CD163->TMEM163	0.9184009172728544	dementia
HSPA1A:VEGFA->TMEM163:ITGA9	0.0154517794715491	0.0212261004240671	0.727961291186069	0.466637282098315	HSPA1A	VEGFA	TMEM163	ITGA9	VEGFA->ITGA9	HSPA1A->TMEM163	0.8672770085629297	dementia
CD163:AFDN->FRMD4A:EPHB2	0.0154506097269073	0.0140581169977378	1.09905257790881	0.271745132936566	CD163	AFDN	FRMD4A	EPHB2	AFDN->EPHB2	CD163->FRMD4A	0.7919479037199472	dementia
MKI67:SPP1->IFI44L:PTGER4	0.0154476737835513	0.0130524757898349	1.18350526231826	0.236608962204452	MKI67	SPP1	IFI44L	PTGER4	SPP1->PTGER4	MKI67->IFI44L	0.6523086858564726	dementia
FRMD4A:MADCAM1->CCL3:CD44	0.0154472712513759	0.0164253352001245	0.940453942836967	0.346984763742749	FRMD4A	MADCAM1	CCL3	CD44	MADCAM1->CD44	FRMD4A->CCL3	0.7578375260212199	dementia
MKI67:SEMA4D->MKI67:PLXNB2	0.0154467267367927	0.0139565756026989	1.10677054146475	0.268393147723002	MKI67	SEMA4D	MKI67	PLXNB2	SEMA4D->PLXNB2	MKI67->MKI67	0.9239833863877744	dementia
HIST:IL10->GPNMB:IL10RA_IL10RB	0.0154437981689256	0.0115143118691256	1.34126974711676	0.179832888403287	HIST	IL10	GPNMB	IL10RA_IL10RB	IL10->IL10RA_IL10RB	HIST->GPNMB	0.6238309699444179	dementia
TMEM163:SORBS1->FRMD4A:ITGB5	0.0154435605526313	0.0150491094103168	1.02621092926895	0.304792170826595	TMEM163	SORBS1	FRMD4A	ITGB5	SORBS1->ITGB5	TMEM163->FRMD4A	0.7650033092425548	dementia
HIST:HLA-A->FRMD4A:LILRA1	0.0154432984269864	0.0109768721222531	1.40689426413911	0.159458744681251	HIST	HLA-A	FRMD4A	LILRA1	HLA-A->LILRA1	HIST->FRMD4A	0.8968889348653067	dementia
MKI67:HLA-B->HIF1A:LILRB1	0.0154411868782697	0.0139158174374975	1.10961407388559	0.26716536396886	MKI67	HLA-B	HIF1A	LILRB1	HLA-B->LILRB1	MKI67->HIF1A	0.9307888075371924	dementia
CCL3:JAG2->MKI67:NOTCH1	0.0154402013903807	0.0140160611263851	1.1016077378055	0.270632242886837	CCL3	JAG2	MKI67	NOTCH1	JAG2->NOTCH1	CCL3->MKI67	0.8573672932811032	dementia
GPNMB:SEMA6B->FRMD4A:PLXNA2	0.0154389619257649	0.0102109340520411	1.51200290268046	0.130533124112321	GPNMB	SEMA6B	FRMD4A	PLXNA2	SEMA6B->PLXNA2	GPNMB->FRMD4A	0.3722379998609727	dementia
CD163:SPP1->CCL3:ITGAV_ITGB5	0.0154382714001286	0.0276727337450544	0.557887469389889	0.576921228625372	CD163	SPP1	CCL3	ITGAV_ITGB5	SPP1->ITGAV_ITGB5	CD163->CCL3	0.9618533003239456	dementia
TMEM163:TNF->ERN1:TNFRSF1A	0.0154372524384621	0.0231222189388286	0.667637153653046	0.504365235463845	TMEM163	TNF	ERN1	TNFRSF1A	TNF->TNFRSF1A	TMEM163->ERN1	0.7894210712589164	dementia
HSPA1A:TNF->FRMD4A:CELSR2	0.0154301898115679	0.0272491440727359	0.56626328410097	0.571214815597002	HSPA1A	TNF	FRMD4A	CELSR2	TNF->CELSR2	HSPA1A->FRMD4A	0.9707278281279336	dementia
FRMD4A:CALM3->ERN1:KCNQ1	0.0154294943862173	0.0108458640901661	1.42261550190429	0.154847647662311	FRMD4A	CALM3	ERN1	KCNQ1	CALM3->KCNQ1	FRMD4A->ERN1	0.7720911317868855	dementia
PICALM:ARPC5->PICALM:ADRB2	0.0154294083363624	0.013359880493805	1.15490616428171	0.248128854833945	PICALM	ARPC5	PICALM	ADRB2	ARPC5->ADRB2	PICALM->PICALM	0.7554690138111807	dementia
FRMD4A:TGFB1->HSPA1A:SMAD3	0.015428878085483	0.0194459000866252	0.793425761561685	0.427529806403561	FRMD4A	TGFB1	HSPA1A	SMAD3	TGFB1->SMAD3	FRMD4A->HSPA1A	0.9157533212095356	dementia
CCL3:GNAI2->GPNMB:P2RY12	0.015428385239132	0.0212852775300292	0.724838340367689	0.468551211561401	CCL3	GNAI2	GPNMB	P2RY12	GNAI2->P2RY12	CCL3->GPNMB	0.9988366248242294	dementia
HIST:OMG->MKI67:TNFRSF1B	0.0154270980008011	0.0212231687931222	0.726898897670766	0.467287892517704	HIST	OMG	MKI67	TNFRSF1B	OMG->TNFRSF1B	HIST->MKI67	0.9274196525627184	dementia
CD163:VCL->AIF1:ITGB5	0.015426112711202	0.0091826760482039	1.67991472531793	0.092973908345109	CD163	VCL	AIF1	ITGB5	VCL->ITGB5	CD163->AIF1	0.8687485216457264	dementia
HIF1A:APP->CD163:TSPAN15	0.0154250482101587	0.0118705797077865	1.29943512363096	0.193794644399969	HIF1A	APP	CD163	TSPAN15	APP->TSPAN15	HIF1A->CD163	0.7234499920417266	dementia
HIF1A:APP->CCL3:NOTCH2	0.0154232525505825	0.0223867433998122	0.688945787028223	0.490857384266732	HIF1A	APP	CCL3	NOTCH2	APP->NOTCH2	HIF1A->CCL3	0.999999999984748	dementia
GPNMB:NECTIN2->ERN1:CD226	0.0154230509170753	0.0698091881161796	0.220931532557112	0.825145744584343	GPNMB	NECTIN2	ERN1	CD226	NECTIN2->CD226	GPNMB->ERN1	0.999999917340304	dementia
MKI67:TGFB1->HSPA1A:TGFBR1_TGFBR2	0.0154221546017608	0.0162743720267377	0.947634389604909	0.343315612652155	MKI67	TGFB1	HSPA1A	TGFBR1_TGFBR2	TGFB1->TGFBR1_TGFBR2	MKI67->HSPA1A	0.8859587027947915	dementia
GPNMB:C3->HIF1A:C5AR2	0.0154207875042913	0.0373723565206786	0.412625505586161	0.679881011391156	GPNMB	C3	HIF1A	C5AR2	C3->C5AR2	GPNMB->HIF1A	0.9233732805870584	dementia
CCL3:JAG2->CCL3:NOTCH1	0.0154175786880948	0.011709350232737	1.3166895157846	0.187942719324855	CCL3	JAG2	CCL3	NOTCH1	JAG2->NOTCH1	CCL3->CCL3	0.8742682679032261	dementia
ERN1:TGFB2->ERN1:ACVR1_TGFBR2	0.0154163413149989	0.029424247599446	0.523933237813332	0.600324975861843	ERN1	TGFB2	ERN1	ACVR1_TGFBR2	TGFB2->ACVR1_TGFBR2	ERN1->ERN1	0.9509147617651592	dementia
ERN1:TGFB2->ERN1:ACVR1_TGFBR1_TGFBR2	0.0154163413149989	0.029424247599446	0.523933237813332	0.600324975861843	ERN1	TGFB2	ERN1	ACVR1_TGFBR1_TGFBR2	TGFB2->ACVR1_TGFBR1_TGFBR2	ERN1->ERN1	0.9509147617651592	dementia
PICALM:C1QB->GPNMB:CD33	0.0154162396480854	0.0117222936995539	1.31512142957757	0.188469095592202	PICALM	C1QB	GPNMB	CD33	C1QB->CD33	PICALM->GPNMB	0.4609192389612401	dementia
TMEM163:APOE->TMEM163:LRP6	0.0154149248242342	0.0203442646510169	0.757703711029125	0.44862837689481	TMEM163	APOE	TMEM163	LRP6	APOE->LRP6	TMEM163->TMEM163	0.8952071197429953	dementia
PICALM:OMG->GPNMB:LINGO1	0.015411634181448	0.0128008735443477	1.20395175595287	0.228608225859684	PICALM	OMG	GPNMB	LINGO1	OMG->LINGO1	PICALM->GPNMB	0.508976804744202	dementia
HIF1A:COL5A1->CD163:SDC3	0.0154112262570509	0.0121984434401367	1.26337645722429	0.206453920801653	HIF1A	COL5A1	CD163	SDC3	COL5A1->SDC3	HIF1A->CD163	0.7234499920417266	dementia
PICALM:IL1B->HIST:SIGIRR	0.0154074725865426	0.0792425084700648	0.194434437829073	0.845835726927663	PICALM	IL1B	HIST	SIGIRR	IL1B->SIGIRR	PICALM->HIST	0.991920621670376	dementia
HIST:ADAM10->MKI67:AXL	0.0154072721342236	0.0284149284409215	0.542224562214097	0.58766381658542	HIST	ADAM10	MKI67	AXL	ADAM10->AXL	HIST->MKI67	0.95074432076229	dementia
GPNMB:WNT5A->IFI44L:LRP6	0.0154065931349198	0.0078173630830114	1.97081713761015	0.0487447957453586	GPNMB	WNT5A	IFI44L	LRP6	WNT5A->LRP6	GPNMB->IFI44L	0.971592735792905	dementia
TMEM163:ICAM2->GPNMB:ITGAL_ITGB2	0.0154008962000774	0.0173661438464532	0.886834540600836	0.375167988369361	TMEM163	ICAM2	GPNMB	ITGAL_ITGB2	ICAM2->ITGAL_ITGB2	TMEM163->GPNMB	0.8071657270283364	dementia
IFI44L:CD14->PICALM:ITGB2	0.0154006808847264	0.014523912935569	1.06036719946249	0.288977578385038	IFI44L	CD14	PICALM	ITGB2	CD14->ITGB2	IFI44L->PICALM	0.9020183151171453	dementia
HIF1A:CCL5->GPNMB:CCR1	0.0154001767112327	0.0189500508065061	0.81267205394222	0.416406107920737	HIF1A	CCL5	GPNMB	CCR1	CCL5->CCR1	HIF1A->GPNMB	0.8494585312520733	dementia
TMEM163:ADAM17->MKI67:ERBB4	0.0153965999530661	0.0226964300578383	0.67837099992511	0.497536491686634	TMEM163	ADAM17	MKI67	ERBB4	ADAM17->ERBB4	TMEM163->MKI67	0.947287393026177	dementia
CD163:C3->MKI67:NRP1	0.0153961037029726	0.0582892753573049	0.264132700374069	0.791677667105618	CD163	C3	MKI67	NRP1	C3->NRP1	CD163->MKI67	0.9867321689200146	dementia
HIF1A:HEBP1->HIF1A:FPR3	0.0153956943982531	0.0128070508090793	1.20212644017455	0.229314543784086	HIF1A	HEBP1	HIF1A	FPR3	HEBP1->FPR3	HIF1A->HIF1A	0.8952400136115196	dementia
ERN1:EDA->FRMD4A:EDA2R	0.0153955668048832	0.0431309245287041	0.356949612676104	0.721129527331169	ERN1	EDA	FRMD4A	EDA2R	EDA->EDA2R	ERN1->FRMD4A	0.9379531868293328	dementia
FRMD4A:ADAM17->HIST:IL6R	0.0153917434902501	0.0303780064504964	0.506673916056089	0.612383635359969	FRMD4A	ADAM17	HIST	IL6R	ADAM17->IL6R	FRMD4A->HIST	0.8988824444568027	dementia
CD163:VEGFA->TMEM163:ITGAV	0.0153858523508849	0.0135793391933254	1.13303395193541	0.257199995704231	CD163	VEGFA	TMEM163	ITGAV	VEGFA->ITGAV	CD163->TMEM163	0.9184009172728544	dementia
HIST:F13A1->GPNMB:ITGB1	0.0153841957763707	0.0292252058329249	0.52640162277451	0.598609188422599	HIST	F13A1	GPNMB	ITGB1	F13A1->ITGB1	HIST->GPNMB	0.8852671096390549	dementia
PICALM:LGALS9->CD163:MRC2	0.0153836008979784	0.0118994445451408	1.2927999151238	0.19608026977779	PICALM	LGALS9	CD163	MRC2	LGALS9->MRC2	PICALM->CD163	0.6414254850220934	dementia
GPNMB:TNFSF10->HIF1A:TNFRSF10D	0.0153831570203693	0.0081576027283603	1.88574481163307	0.0593293511049085	GPNMB	TNFSF10	HIF1A	TNFRSF10D	TNFSF10->TNFRSF10D	GPNMB->HIF1A	0.6640017952520312	dementia
CD163:PSEN1->ERN1:NCSTN	0.0153818373347415	0.0108884169799707	1.41267893790589	0.157750147178629	CD163	PSEN1	ERN1	NCSTN	PSEN1->NCSTN	CD163->ERN1	0.9407111993624684	dementia
IFI44L:SPP1->HSPA1A:ITGAV_ITGB1	0.0153786200916949	0.0253643111110682	0.606309393712813	0.544309321949231	IFI44L	SPP1	HSPA1A	ITGAV_ITGB1	SPP1->ITGAV_ITGB1	IFI44L->HSPA1A	0.9519294728749076	dementia
HIST:WNT5A->ERN1:LRP6	0.0153770309515244	0.0194635916285016	0.790040771766242	0.429503957691068	HIST	WNT5A	ERN1	LRP6	WNT5A->LRP6	HIST->ERN1	0.9174080082318476	dementia
CD163:CALR->FRMD4A:SCARF1	0.0153729538198707	0.0152797822173106	1.00609770487792	0.314368572629434	CD163	CALR	FRMD4A	SCARF1	CALR->SCARF1	CD163->FRMD4A	0.7994308079869223	dementia
CD163:ANXA2->CD163:TLR2	0.015372153953304	0.0233421421226618	0.658557979491517	0.510179653892073	CD163	ANXA2	CD163	TLR2	ANXA2->TLR2	CD163->CD163	0.9784486031618752	dementia
HIST:JAM3->PICALM:ITGB1	0.0153709319140866	0.0064509246483969	2.38274863711302	0.017183923294329	HIST	JAM3	PICALM	ITGB1	JAM3->ITGB1	HIST->PICALM	0.3952946103134603	dementia
PICALM:SEMA4C->FRMD4A:PLXNB2	0.0153690497917035	0.0153137386868146	1.00361186161133	0.315565734953948	PICALM	SEMA4C	FRMD4A	PLXNB2	SEMA4C->PLXNB2	PICALM->FRMD4A	0.8664798769154254	dementia
HSPA1A:WNT5A->GPNMB:ROR2	0.0153672234639901	0.0126122736008351	1.21843403896444	0.223059076475335	HSPA1A	WNT5A	GPNMB	ROR2	WNT5A->ROR2	HSPA1A->GPNMB	0.9281801184536204	dementia
HIF1A:C1QB->CD163:CD33	0.0153651972802625	0.0169191989786457	0.908151579732322	0.363798142178309	HIF1A	C1QB	CD163	CD33	C1QB->CD33	HIF1A->CD163	0.7869392437190372	dementia
GPNMB:ADAM17->TMEM163:ITGA5	0.0153640618412536	0.0123889729219807	1.24014007763263	0.214923587495781	GPNMB	ADAM17	TMEM163	ITGA5	ADAM17->ITGA5	GPNMB->TMEM163	0.8154824162386981	dementia
HIST:ADAM17->CCL3:ITGA5	0.0153623688243324	0.006718436925152	2.28659865315095	0.0222192599337093	HIST	ADAM17	CCL3	ITGA5	ADAM17->ITGA5	HIST->CCL3	0.9622956578470224	dementia
CD163:LGALS3->HIST:ENG	0.0153548319516458	0.0134075645294302	1.14523647586713	0.252111212295158	CD163	LGALS3	HIST	ENG	LGALS3->ENG	CD163->HIST	0.9504097375908426	dementia
ERN1:TGFB1->ERN1:CXCR4	0.0153542004495361	0.0203639606052695	0.753988909483695	0.450855881249737	ERN1	TGFB1	ERN1	CXCR4	TGFB1->CXCR4	ERN1->ERN1	0.908900352335033	dementia
CD163:MFNG->HIF1A:NOTCH2	0.0153537888259736	0.0070248916812638	2.18562641569603	0.028842948386014	CD163	MFNG	HIF1A	NOTCH2	MFNG->NOTCH2	CD163->HIF1A	0.4856195818140053	dementia
PICALM:PROS1->CD163:AXL	0.0153535158423513	0.0159548025629535	0.962313120564811	0.335892340185631	PICALM	PROS1	CD163	AXL	PROS1->AXL	PICALM->CD163	0.751380021647478	dementia
FRMD4A:NTNG2->HSPA1A:LRRC4C	0.0153522783760351	0.012911536780694	1.18903571563926	0.234425612810697	FRMD4A	NTNG2	HSPA1A	LRRC4C	NTNG2->LRRC4C	FRMD4A->HSPA1A	0.9157533212095356	dementia
CCL3:CALM1->FRMD4A:KCNQ5	0.0153515618743707	0.008472871819905	1.81184870970262	0.0700095763460691	CCL3	CALM1	FRMD4A	KCNQ5	CALM1->KCNQ5	CCL3->FRMD4A	0.7027288831184239	dementia
ERN1:CALM1->CCL3:INSR	0.0153508022012863	0.0227167984519764	0.67574672697555	0.499201463219221	ERN1	CALM1	CCL3	INSR	CALM1->INSR	ERN1->CCL3	0.999999999912341	dementia
MKI67:HLA-B->FRMD4A:LILRA1	0.0153497407633571	0.0104564651200965	1.46796652473465	0.142113316117367	MKI67	HLA-B	FRMD4A	LILRA1	HLA-B->LILRA1	MKI67->FRMD4A	0.7291626705503127	dementia
PICALM:ITGB3BP->PICALM:ITGB5	0.0153477010543308	0.0118345968082751	1.29685035349909	0.194682681403171	PICALM	ITGB3BP	PICALM	ITGB5	ITGB3BP->ITGB5	PICALM->PICALM	0.7082929066602218	dementia
TMEM163:IL1B->GPNMB:SIGIRR	0.0153473368316724	0.0125026167139204	1.2275299789511	0.219623461239236	TMEM163	IL1B	GPNMB	SIGIRR	IL1B->SIGIRR	TMEM163->GPNMB	0.7637844458168321	dementia
GPNMB:ITGB3BP->HIF1A:ITGB5	0.0153447054071488	0.0089572733446831	1.71310004916363	0.0866941350013438	GPNMB	ITGB3BP	HIF1A	ITGB5	ITGB3BP->ITGB5	GPNMB->HIF1A	0.6759172182762915	dementia
PICALM:TNFSF10->FRMD4A:TNFRSF10A	0.0153432357963685	0.0126911675205479	1.20896960595049	0.226674522521152	PICALM	TNFSF10	FRMD4A	TNFRSF10A	TNFSF10->TNFRSF10A	PICALM->FRMD4A	0.8664798769154254	dementia
IFI44L:FGF2->HSPA1A:NRP1	0.015341796101699	0.0188278259812453	0.814846924811247	0.415159936958612	IFI44L	FGF2	HSPA1A	NRP1	FGF2->NRP1	IFI44L->HSPA1A	0.9519294728749076	dementia
HSPA1A:CALM1->ERN1:PDE1B	0.0153390099033938	0.0114133210155923	1.34395675740991	0.17896237064808	HSPA1A	CALM1	ERN1	PDE1B	CALM1->PDE1B	HSPA1A->ERN1	0.9002049899876711	dementia
CD163:GRN->HIST:TNFRSF1A	0.0153348597725419	0.0167953214283175	0.913043542393111	0.361219641485973	CD163	GRN	HIST	TNFRSF1A	GRN->TNFRSF1A	CD163->HIST	0.9504097375908426	dementia
FRMD4A:COL6A6->CCL3:ITGA9_ITGB1	0.0153337639313812	0.0101461901099503	1.51128293134814	0.130716380814823	FRMD4A	COL6A6	CCL3	ITGA9_ITGB1	COL6A6->ITGA9_ITGB1	FRMD4A->CCL3	0.6811430398108087	dementia
TMEM163:GRN->MKI67:TNFRSF1B	0.015332869018859	0.0118503232124271	1.29387770645613	0.195707666146612	TMEM163	GRN	MKI67	TNFRSF1B	GRN->TNFRSF1B	TMEM163->MKI67	0.9319595731933464	dementia
GPNMB:AGTRAP->GPNMB:RACK1	0.0153326346005304	0.0159061261993459	0.963945237726136	0.335073381977658	GPNMB	AGTRAP	GPNMB	RACK1	AGTRAP->RACK1	GPNMB->GPNMB	0.7500318086652212	dementia
GPNMB:SEMA3E->PICALM:PLXND1	0.0153324524332995	0.0117366975437575	1.30636853988408	0.191427259068402	GPNMB	SEMA3E	PICALM	PLXND1	SEMA3E->PLXND1	GPNMB->PICALM	0.5169507706821821	dementia
CCL3:TGFB2->HIF1A:ACVR1B_TGFBR2	0.0153308533840112	0.0113658165224364	1.34885631434818	0.177383122369624	CCL3	TGFB2	HIF1A	ACVR1B_TGFBR2	TGFB2->ACVR1B_TGFBR2	CCL3->HIF1A	0.999999999977921	dementia
MKI67:HLA-B->FRMD4A:CANX	0.0153275026074197	0.0143760715557726	1.06618157456687	0.286341569630697	MKI67	HLA-B	FRMD4A	CANX	HLA-B->CANX	MKI67->FRMD4A	0.7535282010785512	dementia
HIF1A:LTBP3->CD163:ITGB5	0.0153255014493396	0.0074211256835597	2.06511816438989	0.0389118211387689	HIF1A	LTBP3	CD163	ITGB5	LTBP3->ITGB5	HIF1A->CD163	0.5044571706493601	dementia
CCL3:VEGFA->GPNMB:NRP2	0.0153221397137077	0.0163013925046019	0.939928273574311	0.347254353456023	CCL3	VEGFA	GPNMB	NRP2	VEGFA->NRP2	CCL3->GPNMB	0.9988366248242294	dementia
AIF1:TLN1->HIF1A:ITGB5	0.0153219240531071	0.0189754906621285	0.807458648944808	0.419402289029065	AIF1	TLN1	HIF1A	ITGB5	TLN1->ITGB5	AIF1->HIF1A	0.956147801746172	dementia
HIF1A:APP->IFI44L:NOTCH2	0.0153191896012633	0.0175859758283463	0.871102618972719	0.383698124265409	HIF1A	APP	IFI44L	NOTCH2	APP->NOTCH2	HIF1A->IFI44L	0.8748795210839189	dementia
TMEM163:ZP3->GPNMB:MERTK	0.0153147847114605	0.0129805655600183	1.17982414869749	0.238070162844178	TMEM163	ZP3	GPNMB	MERTK	ZP3->MERTK	TMEM163->GPNMB	0.7637844458168321	dementia
PICALM:LRPAP1->HIST:LRP1	0.01531403590066	0.0410680992683741	0.372893710044504	0.709227553601481	PICALM	LRPAP1	HIST	LRP1	LRPAP1->LRP1	PICALM->HIST	0.9596481645824364	dementia
FRMD4A:LAMA2->GPNMB:ITGA9_ITGB1	0.0153115287280895	0.0109978354939116	1.39223111098233	0.163852424649085	FRMD4A	LAMA2	GPNMB	ITGA9_ITGB1	LAMA2->ITGA9_ITGB1	FRMD4A->GPNMB	0.5013273496247967	dementia
GPNMB:PDAP1->FRMD4A:PDGFRB	0.0153093731836112	0.0113917209424447	1.34390345944743	0.178979607207614	GPNMB	PDAP1	FRMD4A	PDGFRB	PDAP1->PDGFRB	GPNMB->FRMD4A	0.4291590254633698	dementia
TMEM163:CALM1->MKI67:KCNQ1	0.0153088743210649	0.0264150025508043	0.579552256018946	0.562216597576892	TMEM163	CALM1	MKI67	KCNQ1	CALM1->KCNQ1	TMEM163->MKI67	0.9686598066531802	dementia
IFI44L:HSP90B1->CD163:LRP1	0.0153081771465084	0.0449386923862528	0.340645807290809	0.733370240463116	IFI44L	HSP90B1	CD163	LRP1	HSP90B1->LRP1	IFI44L->CD163	0.9635367010170592	dementia
MKI67:APOE->HSPA1A:ABCA1	0.0153079346609239	0.0274714853741393	0.557229958716911	0.577370323322262	MKI67	APOE	HSPA1A	ABCA1	APOE->ABCA1	MKI67->HSPA1A	0.9333671196238752	dementia
IFI44L:MRC1->HSPA1A:PTPRC	0.01530668642958	0.0155201608465539	0.986245347642684	0.324012731361345	IFI44L	MRC1	HSPA1A	PTPRC	MRC1->PTPRC	IFI44L->HSPA1A	0.9519294728749076	dementia
TMEM163:LAMA5->IFI44L:ITGA6_ITGB1	0.0153066083768297	0.0160289083876522	0.95493766678591	0.339609220051672	TMEM163	LAMA5	IFI44L	ITGA6_ITGB1	LAMA5->ITGA6_ITGB1	TMEM163->IFI44L	0.999999999983884	dementia
IFI44L:TGFB1->PICALM:ACVR1_TGFBR1_TGFBR2	0.0153047995911053	0.0078305866167544	1.95448953445696	0.0506433513489128	IFI44L	TGFB1	PICALM	ACVR1_TGFBR1_TGFBR2	TGFB1->ACVR1_TGFBR1_TGFBR2	IFI44L->PICALM	0.9020183151171453	dementia
IFI44L:TGFB1->PICALM:ACVR1_TGFBR2	0.0153047995911053	0.0078305866167544	1.95448953445696	0.0506433513489128	IFI44L	TGFB1	PICALM	ACVR1_TGFBR2	TGFB1->ACVR1_TGFBR2	IFI44L->PICALM	0.9020183151171453	dementia
CD163:HLA-A->PICALM:LILRB1	0.0153042025098067	0.0283234809026667	0.540336216526472	0.588965186461604	CD163	HLA-A	PICALM	LILRB1	HLA-A->LILRB1	CD163->PICALM	0.9056158697660238	dementia
AIF1:TOR2A->HSPA1A:ATP5F1B	0.015303136908421	0.0123255403638555	1.24157939178856	0.21439178921188	AIF1	TOR2A	HSPA1A	ATP5F1B	TOR2A->ATP5F1B	AIF1->HSPA1A	0.9027020136215268	dementia
HSPA1A:ADAM10->IFI44L:TSPAN14	0.0153021499028172	0.0243952407845177	0.627259637975316	0.530489056128466	HSPA1A	ADAM10	IFI44L	TSPAN14	ADAM10->TSPAN14	HSPA1A->IFI44L	0.9571847517158644	dementia
CD163:APOE->FRMD4A:LSR	0.0153021216668054	0.015017153301118	1.01897619075822	0.308214270046257	CD163	APOE	FRMD4A	LSR	APOE->LSR	CD163->FRMD4A	0.7994308079869223	dementia
AIF1:C1QB->HSPA1A:LRP1	0.0153011796967551	0.0224126243321724	0.682703616942834	0.49479414374933	AIF1	C1QB	HSPA1A	LRP1	C1QB->LRP1	AIF1->HSPA1A	0.9027020136215268	dementia
CD163:APOE->HSPA1A:LDLR	0.0152984917547789	0.0278511041690852	0.549295699800666	0.582802537962124	CD163	APOE	HSPA1A	LDLR	APOE->LDLR	CD163->HSPA1A	0.9706481960934212	dementia
ERN1:ARF1->PICALM:INSR	0.0152974580254307	0.0273196813845825	0.55994276836858	0.57551847553735	ERN1	ARF1	PICALM	INSR	ARF1->INSR	ERN1->PICALM	0.9100358074911588	dementia
CCL3:ADAM10->TMEM163:NOTCH2	0.0152958821331367	0.0212753435116397	0.718948773953678	0.472172482971186	CCL3	ADAM10	TMEM163	NOTCH2	ADAM10->NOTCH2	CCL3->TMEM163	0.999999999957951	dementia
IFI44L:LIPC->HIF1A:LRP1	0.0152953233052723	0.0100605251757342	1.52033050343776	0.128427931311493	IFI44L	LIPC	HIF1A	LRP1	LIPC->LRP1	IFI44L->HIF1A	0.9488888935471416	dementia
CCL3:CALM1->TMEM163:INSR	0.0152942220550388	0.0076891967067587	1.98905329624294	0.0466953205892326	CCL3	CALM1	TMEM163	INSR	CALM1->INSR	CCL3->TMEM163	0.961314459077816	dementia
PICALM:HGF->MKI67:MET	0.0152939329360534	0.0160881901738362	0.950631038718419	0.341791706526619	PICALM	HGF	MKI67	MET	HGF->MET	PICALM->MKI67	0.95329794554222	dementia
HIF1A:HSP90B1->IFI44L:TLR2	0.0152873310218487	0.053744927888843	0.284442302229271	0.77607144466485	HIF1A	HSP90B1	IFI44L	TLR2	HSP90B1->TLR2	HIF1A->IFI44L	0.959552271641562	dementia
HIST:APOE->HIF1A:LDLR	0.0152859431230771	0.0087903797925037	1.73894000986313	0.082045315609836	HIST	APOE	HIF1A	LDLR	APOE->LDLR	HIST->HIF1A	0.944518342672202	dementia
FRMD4A:SLIT2->FRMD4A:ROBO1	0.0152849300609797	0.0148508538228008	1.02922904254249	0.3033720579255	FRMD4A	SLIT2	FRMD4A	ROBO1	SLIT2->ROBO1	FRMD4A->FRMD4A	0.7810958732794482	dementia
MKI67:WNT5A->MKI67:ROR2	0.0152841592210984	0.0105743852393074	1.44539459034305	0.148347082048555	MKI67	WNT5A	MKI67	ROR2	WNT5A->ROR2	MKI67->MKI67	0.9239833863877744	dementia
AIF1:WNT2B->HSPA1A:FZD2_LRP6	0.0152809170891267	0.0499239482352848	0.306083906206893	0.759540761236954	AIF1	WNT2B	HSPA1A	FZD2_LRP6	WNT2B->FZD2_LRP6	AIF1->HSPA1A	0.9649699680436308	dementia
HIST:HLA-DPA1->GPNMB:CD4	0.0152794969806826	0.0178761114145187	0.854743888442813	0.392692947909583	HIST	HLA-DPA1	GPNMB	CD4	HLA-DPA1->CD4	HIST->GPNMB	0.8001612889091674	dementia
HIST:CALM3->HIF1A:KCNQ1	0.0152775867039546	0.0126899043571318	1.20391661544466	0.228621809069132	HIST	CALM3	HIF1A	KCNQ1	CALM3->KCNQ1	HIST->HIF1A	0.944518342672202	dementia
HIST:HLA-A->CD163:LILRB2	0.015274075841029	0.0094101744248166	1.62314481660913	0.10455845109761	HIST	HLA-A	CD163	LILRB2	HLA-A->LILRB2	HIST->CD163	0.7434006596248958	dementia
HIST:TNFSF13B->GPNMB:TFRC	0.0152720041013601	0.013377159779647	1.14164773037967	0.253600475621418	HIST	TNFSF13B	GPNMB	TFRC	TNFSF13B->TFRC	HIST->GPNMB	0.7189270851081206	dementia
CD163:GRN->IFI44L:TNFRSF1B	0.0152700780475478	0.0252453296303325	0.604867445628466	0.545267075259753	CD163	GRN	IFI44L	TNFRSF1B	GRN->TNFRSF1B	CD163->IFI44L	0.986926154477119	dementia
ERN1:CXCL12->IFI44L:ITGB1	0.0152700602316131	0.011817041563382	1.29220669570387	0.196285573531368	ERN1	CXCL12	IFI44L	ITGB1	CXCL12->ITGB1	ERN1->IFI44L	0.5489047896983388	dementia
TMEM163:APP->HIF1A:NOTCH2	0.015268480880595	0.0209616360168831	0.72840120247758	0.466368027397224	TMEM163	APP	HIF1A	NOTCH2	APP->NOTCH2	TMEM163->HIF1A	0.8772517557150354	dementia
IFI44L:LIPC->GPNMB:LRP1	0.0152671146439405	0.0116699632494992	1.30824016473193	0.190791862925653	IFI44L	LIPC	GPNMB	LRP1	LIPC->LRP1	IFI44L->GPNMB	0.9958569090014564	dementia
IFI44L:VEGFB->HIF1A:ADRB2	0.015266844159258	0.0259506921614538	0.588302002284734	0.556329601870078	IFI44L	VEGFB	HIF1A	ADRB2	VEGFB->ADRB2	IFI44L->HIF1A	0.9539225935786824	dementia
FRMD4A:ADAM10->TMEM163:TSPAN15	0.01526611146122	0.0111699105375855	1.36671743339852	0.171713891308423	FRMD4A	ADAM10	TMEM163	TSPAN15	ADAM10->TSPAN15	FRMD4A->TMEM163	0.7196844784290086	dementia
MKI67:GAS6->HSPA1A:AXL	0.01526533377557	0.0117268414478564	1.301743000743	0.193004254610359	MKI67	GAS6	HSPA1A	AXL	GAS6->AXL	MKI67->HSPA1A	0.8710140753240846	dementia
CD163:COL18A1->FRMD4A:ITGA5	0.0152612358695215	0.0172688823933732	0.883741953988744	0.37683552714586	CD163	COL18A1	FRMD4A	ITGA5	COL18A1->ITGA5	CD163->FRMD4A	0.8316981725366019	dementia
TMEM163:FADD->HSPA1A:ABCA1	0.0152582856331757	0.0187766855637764	0.812618690415294	0.416436712201491	TMEM163	FADD	HSPA1A	ABCA1	FADD->ABCA1	TMEM163->HSPA1A	0.8342814887876506	dementia
PICALM:SEMA6A->CCL3:PLXNA2	0.0152540255216505	0.0162217548633967	0.940343732851626	0.347041273943373	PICALM	SEMA6A	CCL3	PLXNA2	SEMA6A->PLXNA2	PICALM->CCL3	0.929237358404323	dementia
IFI44L:CD274->TMEM163:CD80	0.0152533828275334	0.0140690610348782	1.08417916374939	0.27828536823693	IFI44L	CD274	TMEM163	CD80	CD274->CD80	IFI44L->TMEM163	0.999999999965492	dementia
IFI44L:COL18A1->TMEM163:ITGA3	0.0152533828275334	0.0140690610348782	1.08417916374939	0.27828536823693	IFI44L	COL18A1	TMEM163	ITGA3	COL18A1->ITGA3	IFI44L->TMEM163	0.999999999965492	dementia
FRMD4A:TXLNA->GPNMB:STX4	0.015252705632682	0.0112386374257277	1.3571668036701	0.174728215998691	FRMD4A	TXLNA	GPNMB	STX4	TXLNA->STX4	FRMD4A->GPNMB	0.5107314666998868	dementia
GPNMB:WNT5A->PICALM:RYK	0.0152520012134076	0.0118090325903973	1.29155382514652	0.196511703572623	GPNMB	WNT5A	PICALM	RYK	WNT5A->RYK	GPNMB->PICALM	0.5253478708574645	dementia
IFI44L:LGALS9->HIF1A:CD47	0.0152510677223435	0.009556039683022	1.59596111236746	0.110497475826182	IFI44L	LGALS9	HIF1A	CD47	LGALS9->CD47	IFI44L->HIF1A	0.9488888935471416	dementia
CD163:PDGFC->GPNMB:FLT1	0.0152462551849113	0.0279045888811653	0.546370894401601	0.584811012877332	CD163	PDGFC	GPNMB	FLT1	PDGFC->FLT1	CD163->GPNMB	0.8592131315064384	dementia
PICALM:C1QB->TMEM163:LRP1	0.015243846766948	0.0926346046333519	0.164558879775902	0.869291199062427	PICALM	C1QB	TMEM163	LRP1	C1QB->LRP1	PICALM->TMEM163	0.9934161045528432	dementia
CD163:ADAM17->MKI67:IL6R	0.0152407243067221	0.0181993674993964	0.837431537509617	0.402350044697411	CD163	ADAM17	MKI67	IL6R	ADAM17->IL6R	CD163->MKI67	0.94978800247161	dementia
TMEM163:PSEN1->GPNMB:NOTCH1	0.0152400046146654	0.0101596045731612	1.50005883643593	0.133599162502797	TMEM163	PSEN1	GPNMB	NOTCH1	PSEN1->NOTCH1	TMEM163->GPNMB	0.7637844458168321	dementia
TMEM163:MMP2->GPNMB:PECAM1	0.0152377588798533	0.0099176340379054	1.53643084848808	0.124432745717957	TMEM163	MMP2	GPNMB	PECAM1	MMP2->PECAM1	TMEM163->GPNMB	0.7637844458168321	dementia
TMEM163:APOE->FRMD4A:LRP8	0.0152376842201661	0.0104721450280749	1.45506810489305	0.145650408053251	TMEM163	APOE	FRMD4A	LRP8	APOE->LRP8	TMEM163->FRMD4A	0.6963837481440814	dementia
FRMD4A:ARF1->GPNMB:CHRM3	0.0152364722544729	0.0136187574261683	1.11878578769574	0.26323153630301	FRMD4A	ARF1	GPNMB	CHRM3	ARF1->CHRM3	FRMD4A->GPNMB	0.5857144516262547	dementia
CCL3:SEMA5B->PICALM:PLXNA1	0.0152313786588261	0.011631828515144	1.3094569472887	0.190379612157165	CCL3	SEMA5B	PICALM	PLXNA1	SEMA5B->PLXNA1	CCL3->PICALM	0.83808767088176	dementia
IFI44L:B2M->HIST:KLRD1	0.0152278566734224	0.0113323138672232	1.34375528703511	0.179027532649045	IFI44L	B2M	HIST	KLRD1	B2M->KLRD1	IFI44L->HIST	0.990973881327838	dementia
FRMD4A:TGFB1->CD163:ACVR1_TGFBR2	0.0152267768907583	0.0106492292429288	1.42984778930071	0.152760709683993	FRMD4A	TGFB1	CD163	ACVR1_TGFBR2	TGFB1->ACVR1_TGFBR2	FRMD4A->CD163	0.8974418288089556	dementia
CD163:LGALS9->HIF1A:LRP1	0.015224554842066	0.0194546929857848	0.78256464150785	0.43388281191788	CD163	LGALS9	HIF1A	LRP1	LGALS9->LRP1	CD163->HIF1A	0.8056266914956096	dementia
HIF1A:TGFB1->ERN1:SDC2	0.0152200876038814	0.0162323171799303	0.937641091852223	0.348428886491323	HIF1A	TGFB1	ERN1	SDC2	TGFB1->SDC2	HIF1A->ERN1	0.8618658656650293	dementia
GPNMB:WNT5A->FRMD4A:FZD9	0.015218388963761	0.0268764333288364	0.566235436732329	0.57123374332538	GPNMB	WNT5A	FRMD4A	FZD9	WNT5A->FZD9	GPNMB->FRMD4A	0.779073938265278	dementia
HSPA1A:ICAM2->GPNMB:ITGAL_ITGB2	0.0152161114644912	0.0256868390771221	0.592369945512034	0.553602887275502	HSPA1A	ICAM2	GPNMB	ITGAL_ITGB2	ICAM2->ITGAL_ITGB2	HSPA1A->GPNMB	0.9281801184536204	dementia
IFI44L:ADAM9->HIF1A:ITGAV	0.0152156731867989	0.0391667002971303	0.388484939281793	0.697657197329444	IFI44L	ADAM9	HIF1A	ITGAV	ADAM9->ITGAV	IFI44L->HIF1A	0.9571081238576724	dementia
MKI67:APP->MKI67:LRP6	0.0152137796123077	0.011298401922886	1.34654260984385	0.178127588315304	MKI67	APP	MKI67	LRP6	APP->LRP6	MKI67->MKI67	0.9239833863877744	dementia
IFI44L:GPI->IFI44L:AMFR	0.0152131054784012	0.0109130568888448	1.39402787260753	0.163309187963562	IFI44L	GPI	IFI44L	AMFR	GPI->AMFR	IFI44L->IFI44L	0.9411728668847164	dementia
ERN1:PDGFC->HIST:FLT1	0.0152115624219777	0.0137772107581907	1.10411045377485	0.269545227089346	ERN1	PDGFC	HIST	FLT1	PDGFC->FLT1	ERN1->HIST	0.8416620258395608	dementia
GPNMB:LRPAP1->IFI44L:LRP8	0.0152102671496505	0.0100557293377697	1.5125971114318	0.130382028368415	GPNMB	LRPAP1	IFI44L	LRP8	LRPAP1->LRP8	GPNMB->IFI44L	0.971592735792905	dementia
AIF1:CALM1->GPNMB:OPRM1	0.0152077283878431	0.0327455596116169	0.464421086957024	0.642346085108613	AIF1	CALM1	GPNMB	OPRM1	CALM1->OPRM1	AIF1->GPNMB	0.9516537936440748	dementia
FRMD4A:SERPING1->HIF1A:LRP1	0.0152071235923362	0.0121315723062005	1.25351629685822	0.210017871950442	FRMD4A	SERPING1	HIF1A	LRP1	SERPING1->LRP1	FRMD4A->HIF1A	0.7920712652564085	dementia
GPNMB:C5->MKI67:C5AR1	0.0152052627832001	0.0159958038215568	0.950578223690685	0.341818527383624	GPNMB	C5	MKI67	C5AR1	C5->C5AR1	GPNMB->MKI67	0.982023746366826	dementia
GPNMB:SIRPB2->TMEM163:CD47	0.0152049341796734	0.0128189466297093	1.18612976704609	0.23557105675148	GPNMB	SIRPB2	TMEM163	CD47	SIRPB2->CD47	GPNMB->TMEM163	0.8154824162386981	dementia
FRMD4A:TNFSF4->GPNMB:TRAF2	0.015203048954667	0.0161680561299912	0.940313964303094	0.347056538779538	FRMD4A	TNFSF4	GPNMB	TRAF2	TNFSF4->TRAF2	FRMD4A->GPNMB	0.6502751452439874	dementia
CD163:CALM1->CCL3:KCNN4	0.0152024609657113	0.0162604974707182	0.934932094979737	0.349823295569615	CD163	CALM1	CCL3	KCNN4	CALM1->KCNN4	CD163->CCL3	0.9618533003239456	dementia
TMEM163:TGFB2->IFI44L:ACVR1_TGFBR1_TGFBR2	0.0152019632026653	0.0101479095076772	1.49803890063905	0.134123143862402	TMEM163	TGFB2	IFI44L	ACVR1_TGFBR1_TGFBR2	TGFB2->ACVR1_TGFBR1_TGFBR2	TMEM163->IFI44L	0.999999999983884	dementia
TMEM163:TGFB2->IFI44L:ACVR1_TGFBR2	0.0152019632026653	0.0101479095076772	1.49803890063905	0.134123143862402	TMEM163	TGFB2	IFI44L	ACVR1_TGFBR2	TGFB2->ACVR1_TGFBR2	TMEM163->IFI44L	0.999999999983884	dementia
HIST:SERPINA1->CCL3:LRP1	0.0151992796205807	0.0460903116059471	0.329771682832787	0.741572485376939	HIST	SERPINA1	CCL3	LRP1	SERPINA1->LRP1	HIST->CCL3	0.9986819648852576	dementia
HSPA1A:C3->IFI44L:ITGAM	0.0151974713561411	0.0193016537838632	0.787366280958091	0.431067479612562	HSPA1A	C3	IFI44L	ITGAM	C3->ITGAM	HSPA1A->IFI44L	0.9571847517158644	dementia
TMEM163:SPON1->CD163:LRP8	0.0151956780056881	0.0101846141904917	1.49202293984536	0.135693131669697	TMEM163	SPON1	CD163	LRP8	SPON1->LRP8	TMEM163->CD163	0.9414932956898144	dementia
FRMD4A:LGALS1->HIF1A:ITGB1	0.0151942208579312	0.008983405672701	1.69136532530237	0.0907670505566839	FRMD4A	LGALS1	HIF1A	ITGB1	LGALS1->ITGB1	FRMD4A->HIF1A	0.7920712652564085	dementia
HIST:F13A1->TMEM163:ITGA9	0.0151905429475547	0.0311405593622028	0.487805718929774	0.625687460205566	HIST	F13A1	TMEM163	ITGA9	F13A1->ITGA9	HIST->TMEM163	0.9984077816567856	dementia
TMEM163:SELPLG->HIF1A:ITGB2	0.0151888946688282	0.0079613536165476	1.90782816596139	0.0564134290990701	TMEM163	SELPLG	HIF1A	ITGB2	SELPLG->ITGB2	TMEM163->HIF1A	0.8378835416120527	dementia
HIF1A:CXCL12->PICALM:ITGB1	0.0151879037601681	0.006908503740971	2.19843606222514	0.027918046200544	HIF1A	CXCL12	PICALM	ITGB1	CXCL12->ITGB1	HIF1A->PICALM	0.3735069499251344	dementia
TMEM163:CALM1->IFI44L:INSR	0.0151872057022805	0.0118077094247778	1.28621099621667	0.198369434431054	TMEM163	CALM1	IFI44L	INSR	CALM1->INSR	TMEM163->IFI44L	0.999999999983884	dementia
ERN1:TGFB1->HSPA1A:ACVR1_TGFBR1_TGFBR2	0.0151843907128713	0.0135293722216851	1.12232781122937	0.261723085457483	ERN1	TGFB1	HSPA1A	ACVR1_TGFBR1_TGFBR2	TGFB1->ACVR1_TGFBR1_TGFBR2	ERN1->HSPA1A	0.8846340455921555	dementia
ERN1:TGFB1->HSPA1A:ACVR1_TGFBR2	0.0151843907128713	0.0135293722216851	1.12232781122937	0.261723085457483	ERN1	TGFB1	HSPA1A	ACVR1_TGFBR2	TGFB1->ACVR1_TGFBR2	ERN1->HSPA1A	0.8846340455921555	dementia
AIF1:ICAM2->FRMD4A:ITGAL_ITGB2	0.0151841272390931	0.0134016059400307	1.13300803702473	0.257210878235475	AIF1	ICAM2	FRMD4A	ITGAL_ITGB2	ICAM2->ITGAL_ITGB2	AIF1->FRMD4A	0.7727299150604791	dementia
IFI44L:TGFB1->HIF1A:SMAD3	0.0151788403601331	0.0143683504610964	1.05640799904145	0.290781853047064	IFI44L	TGFB1	HIF1A	SMAD3	TGFB1->SMAD3	IFI44L->HIF1A	0.9488888935471416	dementia
FRMD4A:CD14->HSPA1A:ITGB1	0.0151759092071234	0.0132292679901844	1.14714655553001	0.251321055478228	FRMD4A	CD14	HSPA1A	ITGB1	CD14->ITGB1	FRMD4A->HSPA1A	0.9157533212095356	dementia
HIF1A:WNT5A->MKI67:FZD1	0.0151755199445838	0.0156015303982205	0.972694316341857	0.330705250898601	HIF1A	WNT5A	MKI67	FZD1	WNT5A->FZD1	HIF1A->MKI67	0.9898124060993072	dementia
FRMD4A:GNAI2->HIF1A:UNC5B	0.015174293271857	0.0086028190812208	1.76387450771585	0.0777531096536278	FRMD4A	GNAI2	HIF1A	UNC5B	GNAI2->UNC5B	FRMD4A->HIF1A	0.7920712652564085	dementia
CCL3:MMP9->PICALM:EPHB2	0.0151723621626465	0.0186717107271295	0.812585541002488	0.416455724243177	CCL3	MMP9	PICALM	EPHB2	MMP9->EPHB2	CCL3->PICALM	0.8507869628823616	dementia
HIST:SELPLG->CD163:ITGB2	0.0151670545326787	0.0151275737394749	1.00260985627198	0.316049138382237	HIST	SELPLG	CD163	ITGB2	SELPLG->ITGB2	HIST->CD163	0.8917193875992077	dementia
TMEM163:APP->MKI67:NOTCH2	0.0151665282340154	0.0161089803770811	0.941495233031225	0.346451131002891	TMEM163	APP	MKI67	NOTCH2	APP->NOTCH2	TMEM163->MKI67	0.9319595731933464	dementia
IFI44L:ADAM10->ERN1:TSPAN15	0.0151657063824174	0.0249708581968261	0.607336210188605	0.543627812471807	IFI44L	ADAM10	ERN1	TSPAN15	ADAM10->TSPAN15	IFI44L->ERN1	0.9466034067313134	dementia
TMEM163:LAMB1->MKI67:ITGA9_ITGB1	0.0151640326621879	0.0186615343532224	0.812582308355017	0.416457578277133	TMEM163	LAMB1	MKI67	ITGA9_ITGB1	LAMB1->ITGA9_ITGB1	TMEM163->MKI67	0.9319595731933464	dementia
AIF1:CALM1->HSPA1A:KCNN4	0.0151634732870643	0.0133436090304481	1.13638471064789	0.255795591793195	AIF1	CALM1	HSPA1A	KCNN4	CALM1->KCNN4	AIF1->HSPA1A	0.9027020136215268	dementia
HIST:C5->GPNMB:C5AR2	0.0151607907085429	0.0117378404762781	1.29161669381881	0.19648991990734	HIST	C5	GPNMB	C5AR2	C5->C5AR2	HIST->GPNMB	0.6339077167397351	dementia
HIST:HLA-F->GPNMB:LILRB1	0.015160766054634	0.0079471558118762	1.90769709484966	0.0564303774330008	HIST	HLA-F	GPNMB	LILRB1	HLA-F->LILRB1	HIST->GPNMB	0.4430096164752399	dementia
FRMD4A:LRPAP1->HIF1A:SORT1	0.0151538334499226	0.0316679744698085	0.478522346428246	0.632278473178954	FRMD4A	LRPAP1	HIF1A	SORT1	LRPAP1->SORT1	FRMD4A->HIF1A	0.9040591127097968	dementia
HIST:C3->HSPA1A:NRP1	0.0151525413787857	0.0514211904307249	0.294675040617727	0.76824213168206	HIST	C3	HSPA1A	NRP1	C3->NRP1	HIST->HSPA1A	0.987169650107713	dementia
ERN1:CXCL12->HIST:ITGB1	0.0151516501549671	0.0125989368545471	1.20261338951776	0.229125963835893	ERN1	CXCL12	HIST	ITGB1	CXCL12->ITGB1	ERN1->HIST	0.8379092316225759	dementia
CCL3:VEGFA->GPNMB:ITGA9	0.0151497184040926	0.009332158663573	1.62338843029188	0.10450639639759	CCL3	VEGFA	GPNMB	ITGA9	VEGFA->ITGA9	CCL3->GPNMB	0.9988366248242294	dementia
GPNMB:ADAM10->TMEM163:NOTCH1	0.0151481045927296	0.0293509046132361	0.516103499784411	0.605782123724975	GPNMB	ADAM10	TMEM163	NOTCH1	ADAM10->NOTCH1	GPNMB->TMEM163	0.9185296042075396	dementia
HSPA1A:CALM1->AIF1:OPRM1	0.0151457421955906	0.0303648788423049	0.498791458192459	0.617926305737893	HSPA1A	CALM1	AIF1	OPRM1	CALM1->OPRM1	HSPA1A->AIF1	0.9160927876726852	dementia
GPNMB:CD55->ERN1:ADGRE2	0.0151443697093497	0.0270558901911696	0.559743907975073	0.575654128435385	GPNMB	CD55	ERN1	ADGRE2	CD55->ADGRE2	GPNMB->ERN1	0.999999917340304	dementia
GPNMB:TF->CD163:TFRC	0.0151431357485616	0.0222716776258726	0.679927933716593	0.496550093373627	GPNMB	TF	CD163	TFRC	TF->TFRC	GPNMB->CD163	0.7976923332902471	dementia
HIST:CALM1->IFI44L:INSR	0.0151423464939879	0.0188655355820335	0.802645990522986	0.422179378168222	HIST	CALM1	IFI44L	INSR	CALM1->INSR	HIST->IFI44L	0.999619507275159	dementia
HSPA1A:GNAI2->FRMD4A:CCR5	0.0151420456936022	0.0100223293258003	1.51083098562949	0.130831517981754	HSPA1A	GNAI2	FRMD4A	CCR5	GNAI2->CCR5	HSPA1A->FRMD4A	0.9437038888221352	dementia
HIST:LGALS9->CD163:HAVCR2	0.0151399839352291	0.0198799335763592	0.761571152995863	0.4463159971942	HIST	LGALS9	CD163	HAVCR2	LGALS9->HAVCR2	HIST->CD163	0.9385176321720292	dementia
CD163:IL16->TMEM163:CD4	0.0151386873280228	0.0080297372963133	1.88532784689897	0.0593855887677131	CD163	IL16	TMEM163	CD4	IL16->CD4	CD163->TMEM163	0.9184009172728544	dementia
HSPA1A:ADAM10->HSPA1A:TSPAN5	0.0151358391718306	0.0149885015943352	1.00983004048591	0.312576725007783	HSPA1A	ADAM10	HSPA1A	TSPAN5	ADAM10->TSPAN5	HSPA1A->HSPA1A	0.961699807421467	dementia
IFI44L:CALM3->ERN1:KCNQ1	0.015135381174716	0.018039801447374	0.83899932152076	0.401469690338336	IFI44L	CALM3	ERN1	KCNQ1	CALM3->KCNQ1	IFI44L->ERN1	0.8788076686146253	dementia
PICALM:B2M->HSPA1A:LILRB1	0.0151350283472345	0.0302541330282583	0.500263165138393	0.616889787003994	PICALM	B2M	HSPA1A	LILRB1	B2M->LILRB1	PICALM->HSPA1A	0.97072845728553	dementia
PICALM:WNT5A->FRMD4A:LRP6	0.0151309301724698	0.0163363510850644	0.926212352665666	0.354335634266542	PICALM	WNT5A	FRMD4A	LRP6	WNT5A->LRP6	PICALM->FRMD4A	0.8664798769154254	dementia
GPNMB:GSTP1->CD163:EGFR	0.015130923453104	0.0139764524648278	1.08260114583307	0.27898549849927	GPNMB	GSTP1	CD163	EGFR	GSTP1->EGFR	GPNMB->CD163	0.649513113693613	dementia
HIF1A:HLA-B->AIF1:CANX	0.0151301510762314	0.0212258436881338	0.712817417226618	0.475958746406064	HIF1A	HLA-B	AIF1	CANX	HLA-B->CANX	HIF1A->AIF1	0.9661807894371336	dementia
PICALM:HLA-A->FRMD4A:APLP2	0.0151284308984226	0.0227446618721062	0.665142044471364	0.505959644955022	PICALM	HLA-A	FRMD4A	APLP2	HLA-A->APLP2	PICALM->FRMD4A	0.8971878137275967	dementia
GPNMB:WNT5A->FRMD4A:FZD3	0.0151282990723954	0.0096220164926368	1.57225869275657	0.115890568623682	GPNMB	WNT5A	FRMD4A	FZD3	WNT5A->FZD3	GPNMB->FRMD4A	0.3560349427820333	dementia
FRMD4A:VASP->FRMD4A:CXCR2	0.0151261289989472	0.012048258724202	1.25546183437798	0.209311154523067	FRMD4A	VASP	FRMD4A	CXCR2	VASP->CXCR2	FRMD4A->FRMD4A	0.6837822970774434	dementia
FRMD4A:HEBP1->PICALM:FPR3	0.0151235357005993	0.0083572593884967	1.80962861119472	0.0703533999387717	FRMD4A	HEBP1	PICALM	FPR3	HEBP1->FPR3	FRMD4A->PICALM	0.6441472146694291	dementia
IFI44L:HSP90B1->HSPA1A:TLR2	0.0151208402985297	0.012521757597729	1.2075653262344	0.227214503191394	IFI44L	HSP90B1	HSPA1A	TLR2	HSP90B1->TLR2	IFI44L->HSPA1A	0.9519294728749076	dementia
FRMD4A:SPON2->CD163:ITGAM	0.0151193920821077	0.0137284628341498	1.10131718785718	0.270758633140323	FRMD4A	SPON2	CD163	ITGAM	SPON2->ITGAM	FRMD4A->CD163	0.947889499551422	dementia
AIF1:B2M->AIF1:HFE	0.0151165679876149	0.0084962695347906	1.7792006157191	0.0752068774777522	AIF1	B2M	AIF1	HFE	B2M->HFE	AIF1->AIF1	0.6159641688008766	dementia
AIF1:CALR->PICALM:TSHR	0.0151161092062136	0.0098791462555745	1.5301027857224	0.125991288832982	AIF1	CALR	PICALM	TSHR	CALR->TSHR	AIF1->PICALM	0.9104984799610752	dementia
FRMD4A:ADAM10->FRMD4A:NOTCH2	0.0151157906537398	0.0436059524409839	0.346645120851276	0.728857943725256	FRMD4A	ADAM10	FRMD4A	NOTCH2	ADAM10->NOTCH2	FRMD4A->FRMD4A	0.9669694037383236	dementia
CD163:SPP1->TMEM163:ITGA5_ITGB1	0.0151153752826914	0.0146204687240705	1.03385025254396	0.301206174649294	CD163	SPP1	TMEM163	ITGA5_ITGB1	SPP1->ITGA5_ITGB1	CD163->TMEM163	0.9184009172728544	dementia
HSPA1A:SERPING1->PICALM:LRP1	0.0151127693873269	0.0257132881654348	0.587741610100348	0.556705741595449	HSPA1A	SERPING1	PICALM	LRP1	SERPING1->LRP1	HSPA1A->PICALM	0.99999999997738	dementia
PICALM:CXCL12->PICALM:ITGB1	0.0151104975671779	0.0101153748473736	1.49381489022142	0.135224008540518	PICALM	CXCL12	PICALM	ITGB1	CXCL12->ITGB1	PICALM->PICALM	0.6745269730999881	dementia
IFI44L:LRP1B->GPNMB:PLAUR	0.0151104088369359	0.0105272818292294	1.43535711136576	0.151185360949805	IFI44L	LRP1B	GPNMB	PLAUR	LRP1B->PLAUR	IFI44L->GPNMB	0.9958569090014564	dementia
PICALM:IRAK4->TMEM163:TLR7	0.0151101239250588	0.0093482817235748	1.61635307662515	0.106017997360265	PICALM	IRAK4	TMEM163	TLR7	IRAK4->TLR7	PICALM->TMEM163	0.9934161045528432	dementia
MKI67:S100A4->TMEM163:CCR5	0.0151036956407399	0.0118486970205511	1.27471363429609	0.202410619207653	MKI67	S100A4	TMEM163	CCR5	S100A4->CCR5	MKI67->TMEM163	0.9851886176694022	dementia
TMEM163:GRN->GPNMB:TNFRSF1A	0.0151030072601179	0.0097924918080232	1.54230481436233	0.122999539594031	TMEM163	GRN	GPNMB	TNFRSF1A	GRN->TNFRSF1A	TMEM163->GPNMB	0.7637844458168321	dementia
PICALM:TNFSF10->GPNMB:RIPK1	0.0151026977696873	0.0145251533258784	1.03976167623511	0.298450638177354	PICALM	TNFSF10	GPNMB	RIPK1	TNFSF10->RIPK1	PICALM->GPNMB	0.5749742906926983	dementia
ERN1:HLA-B->CCL3:LILRB2	0.0151026250402403	0.0166492347363358	0.907106259201201	0.364350608434809	ERN1	HLA-B	CCL3	LILRB2	HLA-B->LILRB2	ERN1->CCL3	0.999999999912341	dementia
TMEM163:COL4A4->HIST:CD47	0.0151016946383328	0.0185853755982268	0.812557946893127	0.416471550565898	TMEM163	COL4A4	HIST	CD47	COL4A4->CD47	TMEM163->HIST	0.9367253499278042	dementia
CCL3:APOE->HSPA1A:LDLR	0.0150953611763979	0.0139564257501489	1.08160652638709	0.279427403308868	CCL3	APOE	HSPA1A	LDLR	APOE->LDLR	CCL3->HSPA1A	0.9941281695969134	dementia
HIST:TNF->CCL3:TNFRSF1B	0.015094789375344	0.0118742413796537	1.27122136839905	0.203649906701341	HIST	TNF	CCL3	TNFRSF1B	TNF->TNFRSF1B	HIST->CCL3	0.9622956578470224	dementia
PICALM:PTPN6->HIF1A:CD300LF	0.0150938721704389	0.0106111683122205	1.42245148944211	0.15489522470218	PICALM	PTPN6	HIF1A	CD300LF	PTPN6->CD300LF	PICALM->HIF1A	0.6959559565447986	dementia
IFI44L:PSEN1->GPNMB:NOTCH1	0.0150933868278838	0.0099972294327484	1.50975697111058	0.131105448242696	IFI44L	PSEN1	GPNMB	NOTCH1	PSEN1->NOTCH1	IFI44L->GPNMB	0.9958569090014564	dementia
IFI44L:GAS6->HIF1A:MERTK	0.0150932318180202	0.0897729877927842	0.168126651335909	0.866483643040436	IFI44L	GAS6	HIF1A	MERTK	GAS6->MERTK	IFI44L->HIF1A	0.9880729967826394	dementia
CCL3:ADAM17->ERN1:NOTCH1	0.0150928191838515	0.0152410950944356	0.990271308612314	0.322041526417041	CCL3	ADAM17	ERN1	NOTCH1	ADAM17->NOTCH1	CCL3->ERN1	0.9595607215190768	dementia
HIF1A:APOE->PICALM:LRP6	0.0150903287547162	0.0065521654785764	2.30310556167376	0.0212729044668877	HIF1A	APOE	PICALM	LRP6	APOE->LRP6	HIF1A->PICALM	0.3735069499251344	dementia
PICALM:PROS1->CD163:MERTK	0.0150895294060439	0.0389616179550008	0.387292165932939	0.698539924570162	PICALM	PROS1	CD163	MERTK	PROS1->MERTK	PICALM->CD163	0.921003688052011	dementia
CD163:HLA-F->HIST:LILRB1	0.0150877625713787	0.0104715565389232	1.44083284230925	0.149631912644505	CD163	HLA-F	HIST	LILRB1	HLA-F->LILRB1	CD163->HIST	0.9339428054875972	dementia
HIST:PDGFC->CCL3:PDGFRA	0.0150861239966899	0.0185663507040899	0.812551924561387	0.416475004660616	HIST	PDGFC	CCL3	PDGFRA	PDGFC->PDGFRA	HIST->CCL3	0.9696623036544768	dementia
GPNMB:APOE->CD163:LRP8	0.015083128595277	0.0101178170370368	1.49074929306039	0.13602732912598	GPNMB	APOE	CD163	LRP8	APOE->LRP8	GPNMB->CD163	0.4741069482987373	dementia
ERN1:SEMA4A->AIF1:PLXND1	0.0150802718229411	0.0185601571772374	0.812507764828407	0.416500332891741	ERN1	SEMA4A	AIF1	PLXND1	SEMA4A->PLXND1	ERN1->AIF1	0.8913003847155965	dementia
TMEM163:ITGB2->CD163:CD226	0.0150781338031145	0.0097789900564339	1.54189069792478	0.123100156781921	TMEM163	ITGB2	CD163	CD226	ITGB2->CD226	TMEM163->CD163	0.9414932956898144	dementia
IFI44L:TNF->HIF1A:TNFRSF1A	0.0150778692745079	0.0245751736542213	0.61354070114243	0.539518879142585	IFI44L	TNF	HIF1A	TNFRSF1A	TNF->TNFRSF1A	IFI44L->HIF1A	0.9539225935786824	dementia
HIF1A:ADAM17->ERN1:ITGA5	0.0150739155284567	0.012207818276478	1.23477555014896	0.216914049276008	HIF1A	ADAM17	ERN1	ITGA5	ADAM17->ITGA5	HIF1A->ERN1	0.8618658656650293	dementia
PICALM:CD59->HIF1A:STAB1	0.0150731811773256	0.0211768993303089	0.711774700451662	0.476604301564263	PICALM	CD59	HIF1A	STAB1	CD59->STAB1	PICALM->HIF1A	0.8318789166194728	dementia
HIF1A:HLA-A->CD163:LILRB2	0.0150728310965311	0.0081740548196593	1.8439845864845	0.0651853865136096	HIF1A	HLA-A	CD163	LILRB2	HLA-A->LILRB2	HIF1A->CD163	0.6093912486648804	dementia
AIF1:F11R->HSPA1A:ITGAL_ITGB2	0.0150725698180569	0.0217910064519513	0.691687639636637	0.489133510880964	AIF1	F11R	HSPA1A	ITGAL_ITGB2	F11R->ITGAL_ITGB2	AIF1->HSPA1A	0.9027020136215268	dementia
IFI44L:TNFSF10->IFI44L:TNFRSF10A	0.0150718250912227	0.0100423276707072	1.50082984597148	0.13339957698421	IFI44L	TNFSF10	IFI44L	TNFRSF10A	TNFSF10->TNFRSF10A	IFI44L->IFI44L	0.9411728668847164	dementia
CD163:ADM->HIF1A:CALCR	0.0150712489168826	0.0485987170300228	0.310116189025567	0.756472601688069	CD163	ADM	HIF1A	CALCR	ADM->CALCR	CD163->HIF1A	0.913116667524122	dementia
IFI44L:CALM1->HIF1A:INSR	0.0150696521015915	0.0193024548476751	0.780711687736787	0.434972084895111	IFI44L	CALM1	HIF1A	INSR	CALM1->INSR	IFI44L->HIF1A	0.9488888935471416	dementia
IFI44L:ADAM17->MKI67:ITGA5	0.015068564540603	0.0136252929218969	1.10592591491275	0.268758586964841	IFI44L	ADAM17	MKI67	ITGA5	ADAM17->ITGA5	IFI44L->MKI67	0.6920929295291378	dementia
AIF1:ADAM17->HIST:RHBDF2	0.0150677496140832	0.0538327811055369	0.279899148894862	0.779554880217747	AIF1	ADAM17	HIST	RHBDF2	ADAM17->RHBDF2	AIF1->HIST	0.9727189213336488	dementia
FRMD4A:HLA-DMB->HIF1A:CD4	0.0150667689582756	0.0150197392124897	1.00313119589632	0.315797564754556	FRMD4A	HLA-DMB	HIF1A	CD4	HLA-DMB->CD4	FRMD4A->HIF1A	0.7920712652564085	dementia
ERN1:APOE->CCL3:LRP6	0.0150661822935161	0.0284875653560164	0.528868722378699	0.596896520680352	ERN1	APOE	CCL3	LRP6	APOE->LRP6	ERN1->CCL3	0.999999999912341	dementia
ERN1:CALM3->FRMD4A:MYLK	0.0150660681279617	0.0112144263141299	1.34345419961241	0.179124946894841	ERN1	CALM3	FRMD4A	MYLK	CALM3->MYLK	ERN1->FRMD4A	0.8489621329688279	dementia
HSPA1A:LRPAP1->PICALM:LRP1	0.015059438514055	0.0240336489676425	0.626598088968102	0.530922721326006	HSPA1A	LRPAP1	PICALM	LRP1	LRPAP1->LRP1	HSPA1A->PICALM	0.99999999997738	dementia
FRMD4A:SERPINF1->HIST:PLXDC2	0.0150559984351248	0.0528879266359655	0.28467741870006	0.775891292383651	FRMD4A	SERPINF1	HIST	PLXDC2	SERPINF1->PLXDC2	FRMD4A->HIST	0.9543211405343666	dementia
HIF1A:SPON1->HIST:APP	0.0150552512896808	0.0167444575663984	0.899118483234272	0.368589553990358	HIF1A	SPON1	HIST	APP	SPON1->APP	HIF1A->HIST	0.8742563211028932	dementia
IFI44L:VEGFA->ERN1:ITGB1	0.0150549326267231	0.0093085679239971	1.61731995185983	0.10580923469843	IFI44L	VEGFA	ERN1	ITGB1	VEGFA->ITGB1	IFI44L->ERN1	0.5252672722529204	dementia
PICALM:TGFB1->IFI44L:TGFBR1_TGFBR2	0.0150536171287797	0.0622802160693663	0.241707850082173	0.809006546414337	PICALM	TGFB1	IFI44L	TGFBR1_TGFBR2	TGFB1->TGFBR1_TGFBR2	PICALM->IFI44L	0.9639394216666516	dementia
HIST:SPTAN1->GPNMB:PTPRA	0.0150533668717869	0.018200811507237	0.827071192171917	0.408196711231649	HIST	SPTAN1	GPNMB	PTPRA	SPTAN1->PTPRA	HIST->GPNMB	0.8055104455312737	dementia
PICALM:CXCL12->HIF1A:ITGAV	0.0150532570694124	0.0081122287210009	1.85562532654466	0.0635069811545476	PICALM	CXCL12	HIF1A	ITGAV	CXCL12->ITGAV	PICALM->HIF1A	0.5537749564381391	dementia
IFI44L:B2M->MKI67:HFE	0.0150526321835823	0.0182948557675313	0.82277949467614	0.41063339945631	IFI44L	B2M	MKI67	HFE	B2M->HFE	IFI44L->MKI67	0.7600465738439487	dementia
CCL3:APOE->FRMD4A:VLDLR	0.015052027054302	0.0129104652132703	1.16587797617319	0.243663784638079	CCL3	APOE	FRMD4A	VLDLR	APOE->VLDLR	CCL3->FRMD4A	0.7316117564543181	dementia
GPNMB:LPL->GPNMB:CD44	0.0150508949415172	0.0185560743998827	0.811103394886815	0.417306296435674	GPNMB	LPL	GPNMB	CD44	LPL->CD44	GPNMB->GPNMB	0.8414997414198624	dementia
TMEM163:PSEN1->GPNMB:NOTCH2	0.0150505791168663	0.0254092776198228	0.592326131504214	0.55363222059715	TMEM163	PSEN1	GPNMB	NOTCH2	PSEN1->NOTCH2	TMEM163->GPNMB	0.8667767492631553	dementia
CD163:GNAI2->CD163:UNC5B	0.0150474272516456	0.0113666207222028	1.32382593027433	0.185560862232115	CD163	GNAI2	CD163	UNC5B	GNAI2->UNC5B	CD163->CD163	0.8060035431500953	dementia
AIF1:ACTR2->HSPA1A:ADRB2	0.0150469709049297	0.045488837349661	0.33078380942708	0.740807791303584	AIF1	ACTR2	HSPA1A	ADRB2	ACTR2->ADRB2	AIF1->HSPA1A	0.9649699680436308	dementia
HIST:ADAM10->CD163:TSPAN15	0.0150466967845557	0.0175929254632207	0.855269739874239	0.392401835627682	HIST	ADAM10	CD163	TSPAN15	ADAM10->TSPAN15	HIST->CD163	0.9327101188384854	dementia
HIF1A:GNAI2->CD163:ADCY9	0.0150436751673969	0.0091282245742538	1.64803955523044	0.0993445544973611	HIF1A	GNAI2	CD163	ADCY9	GNAI2->ADCY9	HIF1A->CD163	0.6446827472701092	dementia
CD163:TNFSF10->PICALM:RIPK1	0.0150429893662796	0.0112635645708417	1.3355442916554	0.18169826909458	CD163	TNFSF10	PICALM	RIPK1	TNFSF10->RIPK1	CD163->PICALM	0.7522945878301909	dementia
AIF1:ITGB3BP->AIF1:ITGB5	0.0150429151076828	0.0095102063067661	1.58176538157541	0.113703140674542	AIF1	ITGB3BP	AIF1	ITGB5	ITGB3BP->ITGB5	AIF1->AIF1	0.6430123653247811	dementia
GPNMB:APOE->AIF1:TREM2	0.0150390561165954	0.0213110786870244	0.705691923785736	0.480379744487275	GPNMB	APOE	AIF1	TREM2	APOE->TREM2	GPNMB->AIF1	0.9715362810030628	dementia
FRMD4A:FGF2->CCL3:FGFR1	0.0150386241560351	0.0320229546204844	0.469620131379608	0.638626439170358	FRMD4A	FGF2	CCL3	FGFR1	FGF2->FGFR1	FRMD4A->CCL3	0.8623566111576795	dementia
HSPA1A:C1QB->AIF1:LRP1	0.0150383640089562	0.0229852200929807	0.65426234546036	0.512942800828006	HSPA1A	C1QB	AIF1	LRP1	C1QB->LRP1	HSPA1A->AIF1	0.902666719618981	dementia
HIST:TNF->ERN1:FAS	0.0150364563226842	0.0514716699017966	0.292130726502024	0.770186674483308	HIST	TNF	ERN1	FAS	TNF->FAS	HIST->ERN1	0.9257262036470842	dementia
CCL3:BMP8B->HIF1A:BMPR1A_BMPR2	0.0150347374299148	0.018503576118436	0.812531444391171	0.416486751142296	CCL3	BMP8B	HIF1A	BMPR1A_BMPR2	BMP8B->BMPR1A_BMPR2	CCL3->HIF1A	0.999999999977921	dementia
CCL3:BMP8B->HIF1A:ACVR2B_BMPR1A	0.0150347374299148	0.018503576118436	0.812531444391171	0.416486751142296	CCL3	BMP8B	HIF1A	ACVR2B_BMPR1A	BMP8B->ACVR2B_BMPR1A	CCL3->HIF1A	0.999999999977921	dementia
HIST:GRN->CD163:TNFRSF1B	0.0150337571792616	0.024142269644871	0.622715154805485	0.53347172205644	HIST	GRN	CD163	TNFRSF1B	GRN->TNFRSF1B	HIST->CD163	0.95562592757153	dementia
HIF1A:HLA-C->HIST:LILRB1	0.0150323210189212	0.0128881894343787	1.16636406498054	0.243467281014456	HIF1A	HLA-C	HIST	LILRB1	HLA-C->LILRB1	HIF1A->HIST	0.8742563211028932	dementia
HIST:SIRPB2->PICALM:CD47	0.0150310054194742	0.0108017383527778	1.39153578142437	0.164063017113936	HIST	SIRPB2	PICALM	CD47	SIRPB2->CD47	HIST->PICALM	0.7455924259302699	dementia
GPNMB:WNT5B->FRMD4A:FZD3_LRP6	0.0150301318979365	0.0062711123968442	2.39672500615679	0.0165423334630512	GPNMB	WNT5B	FRMD4A	FZD3_LRP6	WNT5B->FZD3_LRP6	GPNMB->FRMD4A	0.1389924871617686	dementia
IFI44L:TXLNA->ERN1:STX4	0.0150279713569419	0.0349332811544263	0.430190662323105	0.667056953916973	IFI44L	TXLNA	ERN1	STX4	TXLNA->STX4	IFI44L->ERN1	0.999999999997605	dementia
TMEM163:VEGFA->HIF1A:ITGAV	0.0150250899247256	0.0154606309792171	0.971829024631854	0.331135613862522	TMEM163	VEGFA	HIF1A	ITGAV	VEGFA->ITGAV	TMEM163->HIF1A	0.8422767372031721	dementia
CCL3:B2M->GPNMB:TFRC	0.0150236968144522	0.0275229516494079	0.545860669517815	0.585161715625453	CCL3	B2M	GPNMB	TFRC	B2M->TFRC	CCL3->GPNMB	0.9988366248242294	dementia
CD163:CD99->IFI44L:CD81	0.0150224242000117	0.015115872750574	0.993817852789295	0.320311552948854	CD163	CD99	IFI44L	CD81	CD99->CD81	CD163->IFI44L	0.986926154477119	dementia
FRMD4A:SEMA6A->FRMD4A:PLXNA2	0.0150190052823182	0.0180819299621466	0.830608530934451	0.406194813876268	FRMD4A	SEMA6A	FRMD4A	PLXNA2	SEMA6A->PLXNA2	FRMD4A->FRMD4A	0.8413721242926662	dementia
AIF1:CXCL12->CCL3:CD4	0.0150172555112487	0.0185036056542254	0.81158536297597	0.417029592890175	AIF1	CXCL12	CCL3	CD4	CXCL12->CD4	AIF1->CCL3	0.99999999999362	dementia
GPNMB:LGALS9->HIST:MRC2	0.0150157619497255	0.0104025960806321	1.44346294264778	0.148890104263889	GPNMB	LGALS9	HIST	MRC2	LGALS9->MRC2	GPNMB->HIST	0.6342572946006205	dementia
HSPA1A:CCL3L1->CD163:CCR5	0.0150153939107067	0.0175204481445042	0.857021109669316	0.391433218299407	HSPA1A	CCL3L1	CD163	CCR5	CCL3L1->CCR5	HSPA1A->CD163	0.999999999946263	dementia
HSPA1A:LGALS3BP->GPNMB:CD33	0.0150153771657688	0.0182173714280284	0.824234013402551	0.40980660403936	HSPA1A	LGALS3BP	GPNMB	CD33	LGALS3BP->CD33	HSPA1A->GPNMB	0.9281801184536204	dementia
GPNMB:ICAM1->TMEM163:ITGAX_ITGB2	0.0150074983623999	0.0157291138751225	0.954122303490734	0.34002173756998	GPNMB	ICAM1	TMEM163	ITGAX_ITGB2	ICAM1->ITGAX_ITGB2	GPNMB->TMEM163	0.8223434049544824	dementia
PICALM:TIMP2->HSPA1A:ITGB1	0.0150071691365952	0.0160455245150025	0.935286915835222	0.349640456423595	PICALM	TIMP2	HSPA1A	ITGB1	TIMP2->ITGB1	PICALM->HSPA1A	0.9490368614880418	dementia
GPNMB:PLAU->CCL3:ITGA5	0.0150015457561317	0.0384804956056992	0.389848039116988	0.696648918548111	GPNMB	PLAU	CCL3	ITGA5	PLAU->ITGA5	GPNMB->CCL3	0.999999999990374	dementia
FRMD4A:CXCL12->GPNMB:CD4	0.0150012345314942	0.0078576533122341	1.90912400119992	0.0562460972284803	FRMD4A	CXCL12	GPNMB	CD4	CXCL12->CD4	FRMD4A->GPNMB	0.3540507617509291	dementia
HIF1A:COL4A4->ERN1:CD47	0.0150006308233944	0.0184619077119663	0.812517918376962	0.416494509147797	HIF1A	COL4A4	ERN1	CD47	COL4A4->CD47	HIF1A->ERN1	0.8618658656650293	dementia
HIF1A:CXCL12->CD163:ITGAV	0.0149984631378509	0.0066714758336467	2.24814771301548	0.0245667724911854	HIF1A	CXCL12	CD163	ITGAV	CXCL12->ITGAV	HIF1A->CD163	0.4456756762405537	dementia
FRMD4A:TGFB1->CD163:ACVR1_TGFBR1_TGFBR2	0.0149976675394979	0.0106193108886508	1.41230139099952	0.157861237017947	FRMD4A	TGFB1	CD163	ACVR1_TGFBR1_TGFBR2	TGFB1->ACVR1_TGFBR1_TGFBR2	FRMD4A->CD163	0.8974418288089556	dementia
IFI44L:OMG->TMEM163:TNFRSF1B	0.0149966624646144	0.0169422374142661	0.885164225829263	0.376068063773736	IFI44L	OMG	TMEM163	TNFRSF1B	OMG->TNFRSF1B	IFI44L->TMEM163	0.999999999965492	dementia
PICALM:ADAM17->HSPA1A:ITGB1	0.0149956373486137	0.0174459192700994	0.859549853260799	0.3900372278421	PICALM	ADAM17	HSPA1A	ITGB1	ADAM17->ITGB1	PICALM->HSPA1A	0.9490368614880418	dementia
FRMD4A:ADAM23->CD163:ITGA5	0.0149919576979142	0.0151266254308757	0.991097304975466	0.321638068850178	FRMD4A	ADAM23	CD163	ITGA5	ADAM23->ITGA5	FRMD4A->CD163	0.947889499551422	dementia
IFI44L:TGFB1->GPNMB:ACVR1_TGFBR1_TGFBR2	0.0149912020716604	0.0086395784371934	1.73517749513369	0.0827093713595377	IFI44L	TGFB1	GPNMB	ACVR1_TGFBR1_TGFBR2	TGFB1->ACVR1_TGFBR1_TGFBR2	IFI44L->GPNMB	0.9958569090014564	dementia
IFI44L:TGFB1->GPNMB:ACVR1_TGFBR2	0.0149912020716604	0.0086395784371934	1.73517749513369	0.0827093713595377	IFI44L	TGFB1	GPNMB	ACVR1_TGFBR2	TGFB1->ACVR1_TGFBR2	IFI44L->GPNMB	0.9958569090014564	dementia
FRMD4A:WNT5B->GPNMB:FZD1_LRP6	0.0149888627412947	0.0162581094670255	0.921931468827598	0.356564323400184	FRMD4A	WNT5B	GPNMB	FZD1_LRP6	WNT5B->FZD1_LRP6	FRMD4A->GPNMB	0.6502751452439874	dementia
HSPA1A:COL5A1->TMEM163:SDC3	0.0149861487504454	0.0133550854203862	1.12213050525079	0.261806955225962	HSPA1A	COL5A1	TMEM163	SDC3	COL5A1->SDC3	HSPA1A->TMEM163	0.8055637423136928	dementia
CD163:C3->CCL3:C3AR1	0.014985319073742	0.0136865515136906	1.09489370341041	0.273563207924945	CD163	C3	CCL3	C3AR1	C3->C3AR1	CD163->CCL3	0.9618533003239456	dementia
HSPA1A:SERPINF1->TMEM163:PLXDC2	0.0149841661879719	0.0113817170555956	1.31651192124875	0.188002279847672	HSPA1A	SERPINF1	TMEM163	PLXDC2	SERPINF1->PLXDC2	HSPA1A->TMEM163	0.8055637423136928	dementia
PICALM:C5->FRMD4A:C5AR1	0.0149840929445246	0.0160273076058863	0.934910174121909	0.349834593374843	PICALM	C5	FRMD4A	C5AR1	C5->C5AR1	PICALM->FRMD4A	0.8664798769154254	dementia
GPNMB:TNFSF10->GPNMB:TNFRSF10A	0.0149839802496771	0.0139103696683034	1.07718059310961	0.281399593544845	GPNMB	TNFSF10	GPNMB	TNFRSF10A	TNFSF10->TNFRSF10A	GPNMB->GPNMB	0.6925257722867383	dementia
FRMD4A:WNT5A->GPNMB:ROR2	0.0149800062879903	0.0068286358727702	2.19370406726829	0.0282566912505194	FRMD4A	WNT5A	GPNMB	ROR2	WNT5A->ROR2	FRMD4A->GPNMB	0.2477301999621883	dementia
MKI67:ADAM17->GPNMB:ITGB1	0.0149790915238162	0.015704892695085	0.953785028311851	0.340192469386387	MKI67	ADAM17	GPNMB	ITGB1	ADAM17->ITGB1	MKI67->GPNMB	0.9273442151624112	dementia
HSPA1A:PTGS2->AIF1:ALOX5	0.0149741639394256	0.0094472759596727	1.58502450900613	0.11296076581492	HSPA1A	PTGS2	AIF1	ALOX5	PTGS2->ALOX5	HSPA1A->AIF1	0.902666719618981	dementia
FRMD4A:SPTAN1->HSPA1A:PTPRA	0.0149734910794093	0.00993677486502	1.50687635402908	0.131842353495127	FRMD4A	SPTAN1	HSPA1A	PTPRA	SPTAN1->PTPRA	FRMD4A->HSPA1A	0.9157533212095356	dementia
HSPA1A:ARF1->HIF1A:INSR	0.0149730464792764	0.0076391822079766	1.96003264114344	0.0499919752599861	HSPA1A	ARF1	HIF1A	INSR	ARF1->INSR	HSPA1A->HIF1A	0.9940945914353332	dementia
PICALM:COPA->PICALM:P2RY6	0.0149727577320563	0.0110591786138965	1.35387611094753	0.175775906177387	PICALM	COPA	PICALM	P2RY6	COPA->P2RY6	PICALM->PICALM	0.7082929066602218	dementia
CD163:HSP90AA1->HIST:CFTR	0.0149720545005218	0.0145736986640154	1.02733388727804	0.304263270802662	CD163	HSP90AA1	HIST	CFTR	HSP90AA1->CFTR	CD163->HIST	0.9504097375908426	dementia
IFI44L:GNAS->PICALM:TSHR	0.0149702291829262	0.0161004572343759	0.929801493523022	0.352473872908066	IFI44L	GNAS	PICALM	TSHR	GNAS->TSHR	IFI44L->PICALM	0.9241478266160608	dementia
FRMD4A:TNXB->AIF1:ITGA9_ITGB1	0.0149693350462041	0.0162371220071122	0.921920463469278	0.35657006430699	FRMD4A	TNXB	AIF1	ITGA9_ITGB1	TNXB->ITGA9_ITGB1	FRMD4A->AIF1	0.7848941504404331	dementia
GPNMB:LRPAP1->TMEM163:SORT1	0.0149691997804292	0.0280634465221579	0.533405608915857	0.593752835678413	GPNMB	LRPAP1	TMEM163	SORT1	LRPAP1->SORT1	GPNMB->TMEM163	0.9174284610747278	dementia
FRMD4A:SPON2->CCL3:ITGB1	0.0149678642671949	0.0135926484924279	1.10117349650681	0.270821154333787	FRMD4A	SPON2	CCL3	ITGB1	SPON2->ITGB1	FRMD4A->CCL3	0.7116810363188844	dementia
HIST:CD47->HIF1A:SIRPA	0.014967754591203	0.0120428952518833	1.24287011371807	0.213915700363547	HIST	CD47	HIF1A	SIRPA	CD47->SIRPA	HIST->HIF1A	0.944518342672202	dementia
HIF1A:SIRPA->HIST:CD47	0.014967754591203	0.0120428952518833	1.24287011371807	0.213915700363547	HIF1A	SIRPA	HIST	CD47	SIRPA->CD47	HIF1A->HIST	0.8742563211028932	dementia
HIST:ARF6->HSPA1A:PLD1	0.0149674322415003	0.0179544011790467	0.83363583626324	0.404486225089171	HIST	ARF6	HSPA1A	PLD1	ARF6->PLD1	HIST->HSPA1A	0.987169650107713	dementia
TMEM163:SPP1->GPNMB:ITGA5_ITGB1	0.0149648436123228	0.0237419592244956	0.630312076220017	0.528490423459329	TMEM163	SPP1	GPNMB	ITGA5_ITGB1	SPP1->ITGA5_ITGB1	TMEM163->GPNMB	0.8493084582964284	dementia
HIF1A:VCAN->CCL3:ITGB1	0.0149623739358894	0.0241496140609538	0.619569898637893	0.535540989627197	HIF1A	VCAN	CCL3	ITGB1	VCAN->ITGB1	HIF1A->CCL3	0.999999999984748	dementia
MKI67:MMP2->HIST:PECAM1	0.0149536692406292	0.0118069716000156	1.26651183277255	0.205329895785948	MKI67	MMP2	HIST	PECAM1	MMP2->PECAM1	MKI67->HIST	0.8807000387264412	dementia
AIF1:TNFSF13B->MKI67:TNFRSF13C	0.0149509369771964	0.0207747868618422	0.719667406295144	0.47172979885814	AIF1	TNFSF13B	MKI67	TNFRSF13C	TNFSF13B->TNFRSF13C	AIF1->MKI67	0.9540693341554968	dementia
HSPA1A:C3->IFI44L:ITGAX	0.0149507927217	0.02802200992398	0.53353748579276	0.593661569393853	HSPA1A	C3	IFI44L	ITGAX	C3->ITGAX	HSPA1A->IFI44L	0.9654636108283198	dementia
MKI67:PLAU->AIF1:IGF2R	0.0149506072611825	0.007977135272134	1.87418249172837	0.0609052764570182	MKI67	PLAU	AIF1	IGF2R	PLAU->IGF2R	MKI67->AIF1	0.6432919133280702	dementia
HIF1A:HMGB1->IFI44L:TLR2	0.0149488806672369	0.071985619308397	0.20766481987456	0.835490688487472	HIF1A	HMGB1	IFI44L	TLR2	HMGB1->TLR2	HIF1A->IFI44L	0.9616436769622304	dementia
HIF1A:TGFB1->TMEM163:ENG	0.0149480384846222	0.0134929584988117	1.10783995118184	0.267930942816728	HIF1A	TGFB1	TMEM163	ENG	TGFB1->ENG	HIF1A->TMEM163	0.8800978717593025	dementia
MKI67:PSAP->TMEM163:LRP1	0.0149443507444424	0.056409022978727	0.26492837413756	0.791064639678594	MKI67	PSAP	TMEM163	LRP1	PSAP->LRP1	MKI67->TMEM163	0.9851886176694022	dementia
HIF1A:SPON1->HIF1A:APP	0.0149409405022066	0.0286559497481991	0.521390518670405	0.602094755019657	HIF1A	SPON1	HIF1A	APP	SPON1->APP	HIF1A->HIF1A	0.9163603028570112	dementia
TMEM163:APP->MKI67:APLP2	0.0149399687450983	0.0238700466514387	0.625887706180828	0.531388598727668	TMEM163	APP	MKI67	APLP2	APP->APLP2	TMEM163->MKI67	0.9614756920122688	dementia
CCL3:SELPLG->IFI44L:SELL	0.0149376338640729	0.0107363542660028	1.39131342856054	0.164130403501345	CCL3	SELPLG	IFI44L	SELL	SELPLG->SELL	CCL3->IFI44L	0.9617604201573275	dementia
HIST:WNT5A->CCL3:PTK7	0.0149371327678423	0.0173941849898154	0.858742894627618	0.390482379398907	HIST	WNT5A	CCL3	PTK7	WNT5A->PTK7	HIST->CCL3	0.9696623036544768	dementia
AIF1:GNAI2->GPNMB:FPR1	0.0149356601050613	0.0108355275355003	1.37839713443833	0.168080707653642	AIF1	GNAI2	GPNMB	FPR1	GNAI2->FPR1	AIF1->GPNMB	0.9255293119397596	dementia
CD163:SPP1->AIF1:ITGAV_ITGB1	0.0149341405893822	0.058987226793543	0.253175838248035	0.800132336691618	CD163	SPP1	AIF1	ITGAV_ITGB1	SPP1->ITGAV_ITGB1	CD163->AIF1	0.9246486081076049	dementia
CCL3:PLAU->PICALM:ITGB1	0.0149318995447873	0.011490125012394	1.29954195700053	0.193758004282665	CCL3	PLAU	PICALM	ITGB1	PLAU->ITGB1	CCL3->PICALM	0.83808767088176	dementia
HIST:APP->FRMD4A:APLP2	0.0149288082758241	0.0126461572187255	1.18050155613427	0.23780079190265	HIST	APP	FRMD4A	APLP2	APP->APLP2	HIST->FRMD4A	0.8968889348653067	dementia
GPNMB:TNF->MKI67:TNFRSF1B	0.0149282594747389	0.0170460985177919	0.875758136629181	0.381161532818617	GPNMB	TNF	MKI67	TNFRSF1B	TNF->TNFRSF1B	GPNMB->MKI67	0.982023746366826	dementia
HSPA1A:ADAM17->PICALM:IL6R	0.0149279676915776	0.0235657839168612	0.633459414897574	0.526433675997154	HSPA1A	ADAM17	PICALM	IL6R	ADAM17->IL6R	HSPA1A->PICALM	0.99999999997738	dementia
GPNMB:HSPA8->FRMD4A:ADRB2	0.014927511429624	0.012309343972348	1.21269756236869	0.225245472161715	GPNMB	HSPA8	FRMD4A	ADRB2	HSPA8->ADRB2	GPNMB->FRMD4A	0.4901882739619252	dementia
PICALM:TGFB3->PICALM:ACVR1B_TGFBR2	0.0149272875248415	0.0134990949852028	1.10579913254957	0.268813470567507	PICALM	TGFB3	PICALM	ACVR1B_TGFBR2	TGFB3->ACVR1B_TGFBR2	PICALM->PICALM	0.7554690138111807	dementia
AIF1:OMG->AIF1:TNFRSF1B	0.0149257205047834	0.025036946990066	0.596147785538929	0.551076503637947	AIF1	OMG	AIF1	TNFRSF1B	OMG->TNFRSF1B	AIF1->AIF1	0.9664151692622088	dementia
HSPA1A:ADAM10->MKI67:NOTCH1	0.0149214033221583	0.0084358577354987	1.76880689433249	0.0769261058362802	HSPA1A	ADAM10	MKI67	NOTCH1	ADAM10->NOTCH1	HSPA1A->MKI67	0.92533947142026	dementia
CD163:SPP1->GPNMB:ITGA5_ITGB1	0.0149158781376386	0.0153448329627723	0.972045650403987	0.331027838523571	CD163	SPP1	GPNMB	ITGA5_ITGB1	SPP1->ITGA5_ITGB1	CD163->GPNMB	0.7427465303033605	dementia
MKI67:PTPN6->HIF1A:CD300LF	0.0149144283571233	0.0083817206722929	1.77939935488727	0.0751743121653759	MKI67	PTPN6	HIF1A	CD300LF	PTPN6->CD300LF	MKI67->HIF1A	0.8758061424764719	dementia
TMEM163:TNF->ERN1:TRAF2	0.0149143362219371	0.0158639587876589	0.940139622244825	0.347145947181316	TMEM163	TNF	ERN1	TRAF2	TNF->TRAF2	TMEM163->ERN1	0.7894210712589164	dementia
HSPA1A:TNF->GPNMB:TRPM2	0.0149138890349296	0.0195138270889293	0.764272890549009	0.444704637071898	HSPA1A	TNF	GPNMB	TRPM2	TNF->TRPM2	HSPA1A->GPNMB	0.9281801184536204	dementia
GPNMB:MDK->CCL3:SDC2	0.0149117334687022	0.0135423430093525	1.1011191681088	0.270844795608162	GPNMB	MDK	CCL3	SDC2	MDK->SDC2	GPNMB->CCL3	0.999999999990374	dementia
HIST:COPA->PICALM:P2RY6	0.0149096137508371	0.0102243974976186	1.4582388599729	0.144774716021324	HIST	COPA	PICALM	P2RY6	COPA->P2RY6	HIST->PICALM	0.7227672481288722	dementia
GPNMB:C5->FRMD4A:C5AR2	0.0149067625809468	0.0089030688446775	1.67433980810542	0.0940638351341132	GPNMB	C5	FRMD4A	C5AR2	C5->C5AR2	GPNMB->FRMD4A	0.3293449909596513	dementia
CCL3:TGFB3->TMEM163:ACVR1_TGFBR1_TGFBR2	0.0149066292445738	0.0137531811906086	1.08386772761729	0.278423450486154	CCL3	TGFB3	TMEM163	ACVR1_TGFBR1_TGFBR2	TGFB3->ACVR1_TGFBR1_TGFBR2	CCL3->TMEM163	0.9851343290680676	dementia
CCL3:TGFB3->TMEM163:ACVR1_TGFBR2	0.0149066292445738	0.0137531811906086	1.08386772761729	0.278423450486154	CCL3	TGFB3	TMEM163	ACVR1_TGFBR2	TGFB3->ACVR1_TGFBR2	CCL3->TMEM163	0.9851343290680676	dementia
CD163:C5->GPNMB:C5AR1	0.0149065884400405	0.0103111458674157	1.44567719550423	0.148267763470613	CD163	C5	GPNMB	C5AR1	C5->C5AR1	CD163->GPNMB	0.5357408520071483	dementia
HIST:PLAU->CCL3:ITGA5	0.0149028117034928	0.0124263119584411	1.19929483126886	0.230413324195225	HIST	PLAU	CCL3	ITGA5	PLAU->ITGA5	HIST->CCL3	0.9622956578470224	dementia
PICALM:TGS1->PICALM:RXRA	0.0149018994236361	0.0255780745068857	0.582604426288009	0.56015962501397	PICALM	TGS1	PICALM	RXRA	TGS1->RXRA	PICALM->PICALM	0.8661474240402282	dementia
PICALM:PLAU->TMEM163:ITGA5	0.0148994108509086	0.0135312995793946	1.10110715999499	0.27085002118985	PICALM	PLAU	TMEM163	ITGA5	PLAU->ITGA5	PICALM->TMEM163	0.9934161045528432	dementia
HIST:GNAI2->HSPA1A:TSHR	0.0148961734222894	0.010234858426672	1.45543521964799	0.145548812025616	HIST	GNAI2	HSPA1A	TSHR	GNAI2->TSHR	HIST->HSPA1A	0.987169650107713	dementia
HSPA1A:PTPN6->FRMD4A:CLEC12A	0.0148933135523675	0.0137410529130786	1.08385533820281	0.278428944577276	HSPA1A	PTPN6	FRMD4A	CLEC12A	PTPN6->CLEC12A	HSPA1A->FRMD4A	0.9437038888221352	dementia
HIF1A:HLA-DQB1->HIF1A:CD4	0.0148895153341772	0.0231930485788868	0.641981811210947	0.520884992896787	HIF1A	HLA-DQB1	HIF1A	CD4	HLA-DQB1->CD4	HIF1A->HIF1A	0.9163603028570112	dementia
PICALM:HLA-F->HIF1A:LILRB1	0.0148878662198515	0.0121818198940939	1.22213809999519	0.221655407261859	PICALM	HLA-F	HIF1A	LILRB1	HLA-F->LILRB1	PICALM->HIF1A	0.7298047406137319	dementia
HIST:APP->HIF1A:RPSA	0.0148855548708383	0.0076039801471177	1.95760043856515	0.0502769158677747	HIST	APP	HIF1A	RPSA	APP->RPSA	HIST->HIF1A	0.8646750459312	dementia
PICALM:TNFSF10->HIST:TNFRSF10B	0.0148840080591615	0.0118727996975405	1.25362243433154	0.209979272974644	PICALM	TNFSF10	HIST	TNFRSF10B	TNFSF10->TNFRSF10B	PICALM->HIST	0.8037810405353992	dementia
CCL3:APOE->TMEM163:LDLR	0.0148838933394424	0.0160243313528948	0.928830851763038	0.352976753036575	CCL3	APOE	TMEM163	LDLR	APOE->LDLR	CCL3->TMEM163	0.9851343290680676	dementia
ERN1:ADAM17->CCL3:NOTCH1	0.0148827674670109	0.0157810882997472	0.943076116445612	0.345641971076088	ERN1	ADAM17	CCL3	NOTCH1	ADAM17->NOTCH1	ERN1->CCL3	0.999999999912341	dementia
AIF1:COL18A1->PICALM:ITGA5	0.0148777523636537	0.0107425018247742	1.38494296825186	0.166069906969406	AIF1	COL18A1	PICALM	ITGA5	COL18A1->ITGA5	AIF1->PICALM	0.9171244192214651	dementia
ERN1:VEGFA->GPNMB:EPHB2	0.0148769513811876	0.0482885371540262	0.308084532230382	0.75801801067345	ERN1	VEGFA	GPNMB	EPHB2	VEGFA->EPHB2	ERN1->GPNMB	0.999999999959702	dementia
MKI67:LAMA2->IFI44L:ITGA6_ITGB1	0.0148767375609224	0.0159350950903696	0.933583231010222	0.350518918648551	MKI67	LAMA2	IFI44L	ITGA6_ITGB1	LAMA2->ITGA6_ITGB1	MKI67->IFI44L	0.7671913987365236	dementia
HIST:APP->IFI44L:LRP6	0.0148764801598417	0.0090258858290357	1.64820167700159	0.099311292830345	HIST	APP	IFI44L	LRP6	APP->LRP6	HIST->IFI44L	0.9629831872792444	dementia
HIF1A:GNAS->FRMD4A:TSHR	0.0148761906789453	0.0269237507114082	0.552530397358117	0.580585014128757	HIF1A	GNAS	FRMD4A	TSHR	GNAS->TSHR	HIF1A->FRMD4A	0.8458317393430328	dementia
AIF1:GNAS->PICALM:TSHR	0.0148760072326703	0.0320727121646996	0.463821305671909	0.642775777445554	AIF1	GNAS	PICALM	TSHR	GNAS->TSHR	AIF1->PICALM	0.9781342132273476	dementia
AIF1:TIMP2->FRMD4A:ITGB1	0.0148712968794194	0.0206335627707981	0.7207333529654	0.471073587514835	AIF1	TIMP2	FRMD4A	ITGB1	TIMP2->ITGB1	AIF1->FRMD4A	0.8562958509354126	dementia
HIF1A:CALM1->HIF1A:GRM5	0.0148701161426604	0.0196056936822027	0.758459067233051	0.448176208632531	HIF1A	CALM1	HIF1A	GRM5	CALM1->GRM5	HIF1A->HIF1A	0.9005619919903205	dementia
HIST:LGALS9->PICALM:CD47	0.0148685172019558	0.0101539780836199	1.46430463799614	0.143110730500926	HIST	LGALS9	PICALM	CD47	LGALS9->CD47	HIST->PICALM	0.7227672481288722	dementia
FRMD4A:SEMA3D->HIF1A:PLXND1	0.0148664125445959	0.0103925758769835	1.43048390702834	0.152578181400164	FRMD4A	SEMA3D	HIF1A	PLXND1	SEMA3D->PLXND1	FRMD4A->HIF1A	0.7920712652564085	dementia
HIF1A:GNAI2->IFI44L:FPR1	0.0148633643264766	0.0094915983365113	1.56594956924185	0.1173604239053	HIF1A	GNAI2	IFI44L	FPR1	GNAI2->FPR1	HIF1A->IFI44L	0.8748795210839189	dementia
HIF1A:TGFB3->IFI44L:ACVR1B_TGFBR2	0.0148629840612046	0.0178909139648146	0.830755996615662	0.40611148562735	HIF1A	TGFB3	IFI44L	ACVR1B_TGFBR2	TGFB3->ACVR1B_TGFBR2	HIF1A->IFI44L	0.8748795210839189	dementia
CD163:ARPC5->HSPA1A:LDLR	0.0148553719322877	0.012281316286811	1.20959118594161	0.22643580194608	CD163	ARPC5	HSPA1A	LDLR	ARPC5->LDLR	CD163->HSPA1A	0.9606431813234444	dementia
MKI67:APP->CD163:TSPAN15	0.0148540601590197	0.0096248916470736	1.54329635113719	0.122758888552861	MKI67	APP	CD163	TSPAN15	APP->TSPAN15	MKI67->CD163	0.9548459896240064	dementia
FRMD4A:TNFSF4->HSPA1A:TRAF2	0.0148525423751372	0.0157988795636748	0.940100993572135	0.347165759231886	FRMD4A	TNFSF4	HSPA1A	TRAF2	TNFSF4->TRAF2	FRMD4A->HSPA1A	0.9157533212095356	dementia
IFI44L:ADAM10->IFI44L:TREM2	0.0148510411814383	0.0216125740534898	0.687148191820324	0.491989348091871	IFI44L	ADAM10	IFI44L	TREM2	ADAM10->TREM2	IFI44L->IFI44L	0.9411728668847164	dementia
HIST:RPS19->IFI44L:C5AR1	0.0148507202371766	0.0110184624512435	1.34780331674141	0.177721650867924	HIST	RPS19	IFI44L	C5AR1	RPS19->C5AR1	HIST->IFI44L	0.999619507275159	dementia
HIST:GRN->HIST:TNFRSF1A	0.0148497032799134	0.0165969560896182	0.894724502476829	0.370934377185568	HIST	GRN	HIST	TNFRSF1A	GRN->TNFRSF1A	HIST->HIST	0.9176734211340544	dementia
HSPA1A:GNAI2->GPNMB:ADCY7	0.0148467495961418	0.0167758096278017	0.885009422826131	0.376151549248757	HSPA1A	GNAI2	GPNMB	ADCY7	GNAI2->ADCY7	HSPA1A->GPNMB	0.9281801184536204	dementia
IFI44L:ARPC5->HSPA1A:LDLR	0.0148431012161765	0.0099511983136823	1.49158932907287	0.1358068373297	IFI44L	ARPC5	HSPA1A	LDLR	ARPC5->LDLR	IFI44L->HSPA1A	0.9519294728749076	dementia
IFI44L:EFNB1->AIF1:EPHB2	0.0148416838448463	0.0116455196917996	1.27445440286339	0.202502422454357	IFI44L	EFNB1	AIF1	EPHB2	EFNB1->EPHB2	IFI44L->AIF1	0.999999999950129	dementia
ERN1:CXADR->CD163:JAML	0.0148370411145303	0.0088009183213856	1.68585147284884	0.0918244107133803	ERN1	CXADR	CD163	JAML	CXADR->JAML	ERN1->CD163	0.7731200200937208	dementia
CD163:JAML->ERN1:CXADR	0.0148370411145303	0.0088009183213856	1.68585147284884	0.0918244107133803	CD163	JAML	ERN1	CXADR	JAML->CXADR	CD163->ERN1	0.9407111993624684	dementia
HSPA1A:ANGPTL4->IFI44L:ITGA5_ITGB1	0.0148354899275132	0.0132226527395431	1.12197531159136	0.261872937163816	HSPA1A	ANGPTL4	IFI44L	ITGA5_ITGB1	ANGPTL4->ITGA5_ITGB1	HSPA1A->IFI44L	0.9571847517158644	dementia
IFI44L:LGALS9->CD163:CD47	0.0148321358601012	0.0135609026204785	1.09374252401923	0.274067918347759	IFI44L	LGALS9	CD163	CD47	LGALS9->CD47	IFI44L->CD163	0.9623804696230744	dementia
CD163:ADAM17->FRMD4A:ITGA5	0.0148295391672135	0.0130278051728911	1.13829912025946	0.254995601228788	CD163	ADAM17	FRMD4A	ITGA5	ADAM17->ITGA5	CD163->FRMD4A	0.7919479037199472	dementia
CD163:WNT5A->GPNMB:LRP6	0.0148285980914197	0.0106855600337741	1.3877230622027	0.165221390638679	CD163	WNT5A	GPNMB	LRP6	WNT5A->LRP6	CD163->GPNMB	0.5700332319442457	dementia
PICALM:CXCL12->HIST:ITGA5	0.0148270888314258	0.0114012595058405	1.30047814663199	0.193437141469388	PICALM	CXCL12	HIST	ITGA5	CXCL12->ITGA5	PICALM->HIST	0.8037810405353992	dementia
MKI67:C3->CD163:LRP1	0.0148265227669058	0.132429112586049	0.111958182588227	0.910856563503016	MKI67	C3	CD163	LRP1	C3->LRP1	MKI67->CD163	0.999999999980883	dementia
CD163:HLA-DRA->IFI44L:CD4	0.0148259513397892	0.0296969676130093	0.499241253618582	0.617609435340237	CD163	HLA-DRA	IFI44L	CD4	HLA-DRA->CD4	CD163->IFI44L	0.986926154477119	dementia
HSPA1A:HGF->TMEM163:SDC2	0.0148250442813113	0.0155006963034686	0.956411505075024	0.338864374383379	HSPA1A	HGF	TMEM163	SDC2	HGF->SDC2	HSPA1A->TMEM163	0.8055637423136928	dementia
MKI67:ALCAM->HSPA1A:NRP1	0.0148232345808323	0.0115857013146696	1.27944214840611	0.200741399499926	MKI67	ALCAM	HSPA1A	NRP1	ALCAM->NRP1	MKI67->HSPA1A	0.8710140753240846	dementia
CD163:ADAM17->GPNMB:IL6R	0.0148224480201442	0.0380257124173744	0.389800665861335	0.696683951355524	CD163	ADAM17	GPNMB	IL6R	ADAM17->IL6R	CD163->GPNMB	0.9232339893268802	dementia
PICALM:TNF->HSPA1A:TNFRSF1B	0.0148160478716427	0.013081440059899	1.13260067728026	0.257381984104427	PICALM	TNF	HSPA1A	TNFRSF1B	TNF->TNFRSF1B	PICALM->HSPA1A	0.9490368614880418	dementia
GPNMB:WNT5A->CCL3:LRP5	0.0148151134503193	0.0182352851182323	0.812442106293508	0.416537993643517	GPNMB	WNT5A	CCL3	LRP5	WNT5A->LRP5	GPNMB->CCL3	0.999999999990374	dementia
IFI44L:POMC->HIST:ADRB2	0.0148133241890763	0.0510964609367635	0.289909005780442	0.7718858517503	IFI44L	POMC	HIST	ADRB2	POMC->ADRB2	IFI44L->HIST	0.990973881327838	dementia
HIST:F13A1->FRMD4A:ITGB1	0.0148127559832564	0.021050886525749	0.70366423595214	0.481641897633379	HIST	F13A1	FRMD4A	ITGB1	F13A1->ITGB1	HIST->FRMD4A	0.9032868806826692	dementia
TMEM163:MMP2->CCL3:FGFR1	0.0148121950149419	0.0136671710593723	1.08377914863255	0.278462732496491	TMEM163	MMP2	CCL3	FGFR1	MMP2->FGFR1	TMEM163->CCL3	0.999999999967181	dementia
HIF1A:CALM3->HIF1A:KCNQ3	0.0148076733225758	0.0260473512302634	0.568490561350107	0.569701912938559	HIF1A	CALM3	HIF1A	KCNQ3	CALM3->KCNQ3	HIF1A->HIF1A	0.9163603028570112	dementia
TMEM163:LTB->CCL3:TNFRSF1A	0.014805180625055	0.0098047877980481	1.50999500754135	0.131044698087845	TMEM163	LTB	CCL3	TNFRSF1A	LTB->TNFRSF1A	TMEM163->CCL3	0.999999999967181	dementia
IFI44L:CD99->CD163:PILRA	0.0148022557712081	0.0150691381865302	0.982289470571004	0.32595726038411	IFI44L	CD99	CD163	PILRA	CD99->PILRA	IFI44L->CD163	0.9623804696230744	dementia
IFI44L:SPP1->HIF1A:CD44	0.014800020774216	0.0119864753248022	1.23472667094988	0.216932246251967	IFI44L	SPP1	HIF1A	CD44	SPP1->CD44	IFI44L->HIF1A	0.9488888935471416	dementia
IFI44L:VCAN->CD163:TLR2	0.0147999559218988	0.0089288493499819	1.65754346856896	0.0974096481656686	IFI44L	VCAN	CD163	TLR2	VCAN->TLR2	IFI44L->CD163	0.9623804696230744	dementia
AIF1:CALR->HSPA1A:TSHR	0.0147999497432906	0.0120020924466964	1.23311412647586	0.21753318773144	AIF1	CALR	HSPA1A	TSHR	CALR->TSHR	AIF1->HSPA1A	0.9027020136215268	dementia
HSPA1A:TGFB2->FRMD4A:ENG	0.0147989650616513	0.0069651620425358	2.12471224233907	0.0336106313055249	HSPA1A	TGFB2	FRMD4A	ENG	TGFB2->ENG	HSPA1A->FRMD4A	0.9437038888221352	dementia
HSPA1A:CD59->PICALM:STAB1	0.0147981944660527	0.0419816557074275	0.352491920975727	0.72446937630467	HSPA1A	CD59	PICALM	STAB1	CD59->STAB1	HSPA1A->PICALM	0.99999999997738	dementia
PICALM:HLA-A->PICALM:LILRA1	0.0147980457300218	0.0145619476485167	1.01621335876243	0.309527796322807	PICALM	HLA-A	PICALM	LILRA1	HLA-A->LILRA1	PICALM->PICALM	0.7554690138111807	dementia
AIF1:GAS6->HSPA1A:AXL	0.0147973347418342	0.0126234644613297	1.17220869018675	0.241113280271658	AIF1	GAS6	HSPA1A	AXL	GAS6->AXL	AIF1->HSPA1A	0.9027020136215268	dementia
HIST:HLA-DQA1->HIF1A:CD4	0.0147967936284908	0.0097978331324536	1.51021082197031	0.130989638161802	HIST	HLA-DQA1	HIF1A	CD4	HLA-DQA1->CD4	HIST->HIF1A	0.944518342672202	dementia
HIF1A:ADAM10->FRMD4A:TSPAN15	0.0147929255717321	0.0154233835278354	0.959123239400388	0.337496664319654	HIF1A	ADAM10	FRMD4A	TSPAN15	ADAM10->TSPAN15	HIF1A->FRMD4A	0.7789696896040877	dementia
CCL3:ALCAM->TMEM163:NRP1	0.0147867133844273	0.0313732842603622	0.4713154434746	0.637415488855753	CCL3	ALCAM	TMEM163	NRP1	ALCAM->NRP1	CCL3->TMEM163	0.999999999957951	dementia
HIST:IL10->CD163:IFNLR1	0.0147857968723092	0.0130551316463542	1.13256589614233	0.257396597102667	HIST	IL10	CD163	IFNLR1	IL10->IFNLR1	HIST->CD163	0.8374393281571637	dementia
HIST:HSPA8->HSPA1A:LDLR	0.0147856249357668	0.0103993152815248	1.42178831350892	0.15508771321403	HIST	HSPA8	HSPA1A	LDLR	HSPA8->LDLR	HIST->HSPA1A	0.987169650107713	dementia
TMEM163:OMG->PICALM:TNFRSF1B	0.014784941506933	0.0115262082649904	1.28272378626375	0.199588863427058	TMEM163	OMG	PICALM	TNFRSF1B	OMG->TNFRSF1B	TMEM163->PICALM	0.8622510555988531	dementia
CD163:COL18A1->PICALM:ITGA5	0.0147829400071999	0.0256736553190761	0.575801919262187	0.564749076123418	CD163	COL18A1	PICALM	ITGA5	COL18A1->ITGA5	CD163->PICALM	0.9056158697660238	dementia
HIST:JAM3->FRMD4A:ITGAM_ITGB2	0.0147798157818404	0.00681332863195	2.16925038850067	0.0300636795113008	HIST	JAM3	FRMD4A	ITGAM_ITGB2	JAM3->ITGAM_ITGB2	HIST->FRMD4A	0.8009037270368029	dementia
CD163:SEMA4D->TMEM163:PLXNB2	0.0147796657135122	0.0163035014474823	0.906533223008644	0.364653688345227	CD163	SEMA4D	TMEM163	PLXNB2	SEMA4D->PLXNB2	CD163->TMEM163	0.9184009172728544	dementia
PICALM:LGALS9->FRMD4A:CD47	0.0147785507048406	0.0130380964595517	1.133489904043	0.257008578544669	PICALM	LGALS9	FRMD4A	CD47	LGALS9->CD47	PICALM->FRMD4A	0.8664798769154254	dementia
CCL3:SEMA5B->ERN1:PLXNA1	0.0147770484811381	0.0112917948632524	1.30865364276391	0.190651701277178	CCL3	SEMA5B	ERN1	PLXNA1	SEMA5B->PLXNA1	CCL3->ERN1	0.9288957281931628	dementia
ERN1:PTPN6->GPNMB:CD300LF	0.014776995168497	0.0396302485348874	0.372871624953058	0.70924399151869	ERN1	PTPN6	GPNMB	CD300LF	PTPN6->CD300LF	ERN1->GPNMB	0.999999999959702	dementia
HSPA1A:HLA-F->MKI67:LILRB2	0.0147729623626402	0.0319561783683996	0.462288143229563	0.643874701193037	HSPA1A	HLA-F	MKI67	LILRB2	HLA-F->LILRB2	HSPA1A->MKI67	0.999999999962709	dementia
HIF1A:F11R->CD163:ITGAL_ITGB2	0.0147711882246639	0.0084762525963789	1.74265550214658	0.0813938087913616	HIF1A	F11R	CD163	ITGAL_ITGB2	F11R->ITGAL_ITGB2	HIF1A->CD163	0.6093912486648804	dementia
CCL3:ADAM17->IFI44L:ERBB4	0.0147703312315061	0.0137756473240681	1.07220596492044	0.283627531819118	CCL3	ADAM17	IFI44L	ERBB4	ADAM17->ERBB4	CCL3->IFI44L	0.9617604201573275	dementia
ERN1:C1QB->GPNMB:C1QBP	0.0147701252133741	0.0429881060310989	0.343586321358027	0.731157413100689	ERN1	C1QB	GPNMB	C1QBP	C1QB->C1QBP	ERN1->GPNMB	0.999999999959702	dementia
IFI44L:C1QA->ERN1:CD33	0.0147681079923344	0.0139719409704156	1.05698327981807	0.29051921836091	IFI44L	C1QA	ERN1	CD33	C1QA->CD33	IFI44L->ERN1	0.7841198320809027	dementia
HIF1A:ACTR2->HSPA1A:LDLR	0.0147670150124827	0.0130768894307553	1.12924522996672	0.258794398396033	HIF1A	ACTR2	HSPA1A	LDLR	ACTR2->LDLR	HIF1A->HSPA1A	0.999999999979967	dementia
CCL3:NAMPT->HSPA1A:INSR	0.0147601686199168	0.0192626090694861	0.766260093151056	0.443521558382551	CCL3	NAMPT	HSPA1A	INSR	NAMPT->INSR	CCL3->HSPA1A	0.9941281695969134	dementia
MKI67:COL4A3->GPNMB:CD47	0.0147586835806966	0.0136184363064671	1.08372820847927	0.278485324569842	MKI67	COL4A3	GPNMB	CD47	COL4A3->CD47	MKI67->GPNMB	0.8724045565441949	dementia
ERN1:CALM3->CCL3:KCNQ1	0.0147582907209428	0.0088886760251076	1.66034746673806	0.0968445718555329	ERN1	CALM3	CCL3	KCNQ1	CALM3->KCNQ1	ERN1->CCL3	0.999999999912341	dementia
GPNMB:NAMPT->AIF1:INSR	0.0147582719316811	0.0071685998543741	2.05873841914553	0.0395193036985176	GPNMB	NAMPT	AIF1	INSR	NAMPT->INSR	GPNMB->AIF1	0.7681025034479941	dementia
FRMD4A:HLA-A->CD163:LILRB2	0.0147570734312612	0.0098849252559171	1.49288669860479	0.135466847520247	FRMD4A	HLA-A	CD163	LILRB2	HLA-A->LILRB2	FRMD4A->CD163	0.8928554824955449	dementia
GPNMB:SEMA5A->CD163:PLXNA1	0.0147570415737525	0.0133631487184444	1.10430871381265	0.269459244163789	GPNMB	SEMA5A	CD163	PLXNA1	SEMA5A->PLXNA1	GPNMB->CD163	0.6398315120383198	dementia
HIF1A:ADAM10->FRMD4A:IL6R	0.0147568626306576	0.062050391710292	0.237820620046303	0.812020224959674	HIF1A	ADAM10	FRMD4A	IL6R	ADAM10->IL6R	HIF1A->FRMD4A	0.9408874891266592	dementia
HIST:CALR->GPNMB:TSHR	0.0147551831467483	0.0053190448623787	2.7740287078815	0.0055366792136309	HIST	CALR	GPNMB	TSHR	CALR->TSHR	HIST->GPNMB	0.3084546921233624	dementia
CD163:GNAI2->IFI44L:TSHR	0.0147551278869275	0.0096289051579276	1.53237856692144	0.125429043331569	CD163	GNAI2	IFI44L	TSHR	GNAI2->TSHR	CD163->IFI44L	0.986926154477119	dementia
PICALM:NECTIN2->PICALM:CD226	0.0147545218829228	0.0141278552645754	1.0443568118877	0.296320337216304	PICALM	NECTIN2	PICALM	CD226	NECTIN2->CD226	PICALM->PICALM	0.7554690138111807	dementia
TMEM163:IGF1->ERN1:IGF2R	0.014752355742364	0.0503741366739967	0.292855753297291	0.76963241049148	TMEM163	IGF1	ERN1	IGF2R	IGF1->IGF2R	TMEM163->ERN1	0.9356866627525118	dementia
GPNMB:HMGB1->MKI67:TLR2	0.0147507206745499	0.0265683632753292	0.555198697100286	0.578758760004784	GPNMB	HMGB1	MKI67	TLR2	HMGB1->TLR2	GPNMB->MKI67	0.9983909855273484	dementia
CD163:PDGFB->AIF1:ITGAV	0.0147506129161006	0.0229156609435816	0.643691358168401	0.5197755948846	CD163	PDGFB	AIF1	ITGAV	PDGFB->ITGAV	CD163->AIF1	0.8687485216457264	dementia
CCL3:PROC->HIF1A:THBD	0.0147485086104303	0.0181539278078281	0.812414193035992	0.416554004878366	CCL3	PROC	HIF1A	THBD	PROC->THBD	CCL3->HIF1A	0.999999999977921	dementia
PICALM:ADAM17->FRMD4A:ITGA5	0.0147480638569859	0.0125237793073943	1.17760489824971	0.238954156198659	PICALM	ADAM17	FRMD4A	ITGA5	ADAM17->ITGA5	PICALM->FRMD4A	0.8664798769154254	dementia
ERN1:AFDN->FRMD4A:EPHA7	0.0147473574006383	0.0109822764180999	1.34283247290454	0.179326225947961	ERN1	AFDN	FRMD4A	EPHA7	AFDN->EPHA7	ERN1->FRMD4A	0.8489621329688279	dementia
HIST:C3->MKI67:NRP1	0.0147471409222279	0.0959545501891725	0.15368881301777	0.877855105898622	HIST	C3	MKI67	NRP1	C3->NRP1	HIST->MKI67	0.999999996559214	dementia
PICALM:TNF->GPNMB:TNFRSF1B	0.0147444664384477	0.0130191900166642	1.13251795384929	0.257416740591489	PICALM	TNF	GPNMB	TNFRSF1B	TNF->TNFRSF1B	PICALM->GPNMB	0.5400031180408125	dementia
PICALM:PROS1->AIF1:MERTK	0.0147437623242516	0.0185094024619414	0.796555283433241	0.425709356322235	PICALM	PROS1	AIF1	MERTK	PROS1->MERTK	PICALM->AIF1	0.9597580991356092	dementia
CCL3:PSEN1->GPNMB:NOTCH2	0.0147423860316466	0.0137900646278579	1.06905851636582	0.285043302668063	CCL3	PSEN1	GPNMB	NOTCH2	PSEN1->NOTCH2	CCL3->GPNMB	0.9988366248242294	dementia
ERN1:NAMPT->CCL3:INSR	0.014739015054773	0.0133915855524561	1.10061762268843	0.271063112406199	ERN1	NAMPT	CCL3	INSR	NAMPT->INSR	ERN1->CCL3	0.999999999912341	dementia
CCL3:TIMP1->HIST:CD63	0.0147386988575228	0.0451785478604203	0.326232239758086	0.744248650724576	CCL3	TIMP1	HIST	CD63	TIMP1->CD63	CCL3->HIST	0.997542259595491	dementia
AIF1:VCL->ERN1:ITGB5	0.0147380375835948	0.0129748414381372	1.13589346381336	0.256001154135533	AIF1	VCL	ERN1	ITGB5	VCL->ITGB5	AIF1->ERN1	0.8899732045414506	dementia
IFI44L:TIMP1->HIST:CD63	0.0147370765633634	0.0292253221599427	0.504257112469494	0.614080711085146	IFI44L	TIMP1	HIST	CD63	TIMP1->CD63	IFI44L->HIST	0.990973881327838	dementia
FRMD4A:WNT5B->ERN1:FZD2_LRP6	0.014736381639036	0.0174910067766779	0.842511916391522	0.399501472397054	FRMD4A	WNT5B	ERN1	FZD2_LRP6	WNT5B->FZD2_LRP6	FRMD4A->ERN1	0.7962493977139357	dementia
PICALM:IGF1->GPNMB:IGF2R	0.0147359294879414	0.0113615826066227	1.29699620186291	0.194632493645197	PICALM	IGF1	GPNMB	IGF2R	IGF1->IGF2R	PICALM->GPNMB	0.4669055223035042	dementia
GPNMB:CD99->FRMD4A:PILRA	0.0147354155051138	0.0232711065098087	0.633206482850431	0.526598812793302	GPNMB	CD99	FRMD4A	PILRA	CD99->PILRA	GPNMB->FRMD4A	0.7492995741644476	dementia
CD163:ENTPD1->MKI67:TMIGD3	0.0147353423276946	0.0303011806827888	0.486295979089171	0.626757329680665	CD163	ENTPD1	MKI67	TMIGD3	ENTPD1->TMIGD3	CD163->MKI67	0.964964858951046	dementia
TMEM163:HSPA8->HIF1A:ADRB2	0.0147327644776068	0.0332620071278563	0.44293071133607	0.65781585273523	TMEM163	HSPA8	HIF1A	ADRB2	HSPA8->ADRB2	TMEM163->HIF1A	0.934282422273544	dementia
GPNMB:FGF2->GPNMB:NRP1	0.0147315479474891	0.0086979015102703	1.69368990095995	0.090324224521829	GPNMB	FGF2	GPNMB	NRP1	FGF2->NRP1	GPNMB->GPNMB	0.40170510379445	dementia
GPNMB:GNAI2->HSPA1A:IGF1R	0.0147314582479506	0.0087122178367121	1.69089645415823	0.0908565806499174	GPNMB	GNAI2	HSPA1A	IGF1R	GNAI2->IGF1R	GPNMB->HSPA1A	0.8838502274620244	dementia
CD163:ADAM10->CD163:CD44	0.0147241118987415	0.0318640249355399	0.462092027875575	0.64401532690494	CD163	ADAM10	CD163	CD44	ADAM10->CD44	CD163->CD163	0.9802568691966702	dementia
GPNMB:TGFB1->GPNMB:ENG	0.0147234848494737	0.0252355339671841	0.58344257223247	0.559595405902777	GPNMB	TGFB1	GPNMB	ENG	TGFB1->ENG	GPNMB->GPNMB	0.9075351144542898	dementia
PICALM:LGALS9->FRMD4A:PTPRC	0.0147208691561353	0.0604834369083706	0.243386783367432	0.807705781380573	PICALM	LGALS9	FRMD4A	PTPRC	LGALS9->PTPRC	PICALM->FRMD4A	0.9690320562339932	dementia
IFI44L:ADAM17->IFI44L:RHBDF2	0.0147198010978987	0.0951502862305872	0.154700544591392	0.877057400641343	IFI44L	ADAM17	IFI44L	RHBDF2	ADAM17->RHBDF2	IFI44L->IFI44L	0.969736885217423	dementia
MKI67:SHBG->IFI44L:SLC37A1	0.0147154952275088	0.0154856057099739	0.950269269611514	0.341975449350046	MKI67	SHBG	IFI44L	SLC37A1	SHBG->SLC37A1	MKI67->IFI44L	0.7625062040770345	dementia
CCL3:GNAI2->FRMD4A:EDNRB	0.0147150883107623	0.0102891699894123	1.43015309552707	0.152673084073492	CCL3	GNAI2	FRMD4A	EDNRB	GNAI2->EDNRB	CCL3->FRMD4A	0.7199264157616614	dementia
HIF1A:TGFB1->HIST:ITGB5	0.014714309388244	0.0165509631773154	0.889030398449032	0.373986742906292	HIF1A	TGFB1	HIST	ITGB5	TGFB1->ITGB5	HIF1A->HIST	0.8742563211028932	dementia
PICALM:CD14->CD163:TLR1	0.0147135032459773	0.040759724109289	0.360981423881231	0.718113333724706	PICALM	CD14	CD163	TLR1	CD14->TLR1	PICALM->CD163	0.9311799272474208	dementia
FRMD4A:PTPN6->ERN1:CLEC12A	0.0147129648564922	0.0135768004732179	1.08368425134593	0.278504820660526	FRMD4A	PTPN6	ERN1	CLEC12A	PTPN6->CLEC12A	FRMD4A->ERN1	0.7720911317868855	dementia
CCL3:TGFB2->AIF1:ENG	0.0147116215471839	0.0110106224999076	1.33612986434758	0.181506830205919	CCL3	TGFB2	AIF1	ENG	TGFB2->ENG	CCL3->AIF1	0.999999999996409	dementia
FRMD4A:CALM3->PICALM:INSR	0.0147105146310087	0.0134758550329587	1.09162013059879	0.275000104142125	FRMD4A	CALM3	PICALM	INSR	CALM3->INSR	FRMD4A->PICALM	0.7387031026969489	dementia
AIF1:APP->HIF1A:NOTCH2	0.0147099554126022	0.0205092225767097	0.717236129140596	0.473228409970693	AIF1	APP	HIF1A	NOTCH2	APP->NOTCH2	AIF1->HIF1A	0.956147801746172	dementia
FRMD4A:FARP2->PICALM:PLXNA1	0.0147083338422473	0.0103010995410534	1.42784115264876	0.153337584826916	FRMD4A	FARP2	PICALM	PLXNA1	FARP2->PLXNA1	FRMD4A->PICALM	0.6873753802585889	dementia
HIST:COPA->CCL3:CD74	0.0147073692775091	0.0460600050564566	0.319308894115014	0.749492288901656	HIST	COPA	CCL3	CD74	COPA->CD74	HIST->CCL3	0.9986819648852576	dementia
HIST:APOE->GPNMB:TREM2	0.0147038693738275	0.0317139167390835	0.463640914958537	0.642905035457995	HIST	APOE	GPNMB	TREM2	APOE->TREM2	HIST->GPNMB	0.8976732542964027	dementia
HSPA1A:LAMB2->ERN1:ITGA9_ITGB1	0.0147030148023531	0.0131062193054408	1.12183494413598	0.261932625507612	HSPA1A	LAMB2	ERN1	ITGA9_ITGB1	LAMB2->ITGA9_ITGB1	HSPA1A->ERN1	0.9002049899876711	dementia
PICALM:S100A9->FRMD4A:AGER	0.0147028786216024	0.0097387472259313	1.5097299766086	0.131112338987538	PICALM	S100A9	FRMD4A	AGER	S100A9->AGER	PICALM->FRMD4A	0.7241900158173927	dementia
CCL3:SPON1->HSPA1A:LRP8	0.0147028549718607	0.0147759554817345	0.995052738892985	0.319710614876078	CCL3	SPON1	HSPA1A	LRP8	SPON1->LRP8	CCL3->HSPA1A	0.9941281695969134	dementia
GPNMB:TNFSF10->CD163:RIPK1	0.0147025273733299	0.008834406975673	1.66423478268725	0.0960655196365408	GPNMB	TNFSF10	CD163	RIPK1	TNFSF10->RIPK1	GPNMB->CD163	0.4085793186942381	dementia
PICALM:PLAU->AIF1:ITGA5	0.0147019869779271	0.0135668032213805	1.08367363615606	0.278509528902586	PICALM	PLAU	AIF1	ITGA5	PLAU->ITGA5	PICALM->AIF1	0.9597580991356092	dementia
ERN1:GNAI2->HSPA1A:ADCY7	0.0146999515211694	0.0211411363232425	0.69532456990064	0.48685191990889	ERN1	GNAI2	HSPA1A	ADCY7	GNAI2->ADCY7	ERN1->HSPA1A	0.9024279470968416	dementia
HSPA1A:LRPAP1->CD163:SORT1	0.0146987665088995	0.0223522322041356	0.657597253583465	0.510796959802379	HSPA1A	LRPAP1	CD163	SORT1	LRPAP1->SORT1	HSPA1A->CD163	0.999999999946263	dementia
AIF1:ADAM17->IFI44L:RHBDF2	0.0146984635541105	0.0421851257605287	0.348427633890413	0.727519052332748	AIF1	ADAM17	IFI44L	RHBDF2	ADAM17->RHBDF2	AIF1->IFI44L	0.9649803131447648	dementia
AIF1:PDGFB->MKI67:LRP1	0.014697130204573	0.0121971489367405	1.20496439625345	0.228217046804845	AIF1	PDGFB	MKI67	LRP1	PDGFB->LRP1	AIF1->MKI67	0.9416587179827997	dementia
GPNMB:APP->TMEM163:APLP2	0.0146959465718031	0.0257633796585915	0.570419982414936	0.56839287969767	GPNMB	APP	TMEM163	APLP2	APP->APLP2	GPNMB->TMEM163	0.9088339076562368	dementia
PICALM:CD99->PICALM:CD81	0.0146905264506473	0.0288401801617025	0.509377069362251	0.610487946184169	PICALM	CD99	PICALM	CD81	CD99->CD81	PICALM->PICALM	0.8661474240402282	dementia
GPNMB:HSP90B1->PICALM:TLR7	0.0146871145663254	0.0131663065170362	1.11550756830106	0.264632977054762	GPNMB	HSP90B1	PICALM	TLR7	HSP90B1->TLR7	GPNMB->PICALM	0.6285033205050599	dementia
FRMD4A:PTDSS1->GPNMB:JMJD6	0.0146848290688032	0.0092755195204209	1.58318130175599	0.113380147000671	FRMD4A	PTDSS1	GPNMB	JMJD6	PTDSS1->JMJD6	FRMD4A->GPNMB	0.4431492552549677	dementia
CD163:ALCAM->TMEM163:NRP1	0.0146844064755794	0.0278975181173721	0.526369636675143	0.598631407897351	CD163	ALCAM	TMEM163	NRP1	ALCAM->NRP1	CD163->TMEM163	0.9184009172728544	dementia
CD163:ADAM10->HIF1A:GPNMB	0.0146806630167445	0.0284516762926361	0.515985872528154	0.605864276314621	CD163	ADAM10	HIF1A	GPNMB	ADAM10->GPNMB	CD163->HIF1A	0.8903383040530045	dementia
GPNMB:PLAU->HSPA1A:ITGB1	0.014679679753216	0.013768642419356	1.06616754986528	0.286347908273795	GPNMB	PLAU	HSPA1A	ITGB1	PLAU->ITGB1	GPNMB->HSPA1A	0.8838502274620244	dementia
CD163:CALM1->AIF1:KCNQ1	0.014679244824914	0.0343735171109611	0.427050999102825	0.669342182243198	CD163	CALM1	AIF1	KCNQ1	CALM1->KCNQ1	CD163->AIF1	0.8903354174123005	dementia
TMEM163:LAMB2->MKI67:ITGA9_ITGB1	0.0146760212148893	0.0180653882030627	0.812383384731318	0.41657167715354	TMEM163	LAMB2	MKI67	ITGA9_ITGB1	LAMB2->ITGA9_ITGB1	TMEM163->MKI67	0.9319595731933464	dementia
CD163:GNAI2->HIST:OPRM1	0.0146759437911069	0.028636076283654	0.512498417930398	0.608302227262741	CD163	GNAI2	HIST	OPRM1	GNAI2->OPRM1	CD163->HIST	0.9504097375908426	dementia
IFI44L:PSAP->HSPA1A:LRP1	0.0146739751412425	0.0258052042604368	0.568644022079681	0.569597743481805	IFI44L	PSAP	HSPA1A	LRP1	PSAP->LRP1	IFI44L->HSPA1A	0.9519294728749076	dementia
AIF1:COL9A2->TMEM163:ITGA10_ITGB1	0.0146732805748884	0.0154416379944901	0.950241197217814	0.341989709983074	AIF1	COL9A2	TMEM163	ITGA10_ITGB1	COL9A2->ITGA10_ITGB1	AIF1->TMEM163	0.8448303444252789	dementia
TMEM163:HSP90B1->HSPA1A:TLR1	0.014672839755151	0.0301663465175534	0.486397640052733	0.626685263460007	TMEM163	HSP90B1	HSPA1A	TLR1	HSP90B1->TLR1	TMEM163->HSPA1A	0.9352658491150864	dementia
FRMD4A:CALCB->HIST:GPR84	0.0146691759525724	0.0156057801148319	0.939983508971181	0.347226019693828	FRMD4A	CALCB	HIST	GPR84	CALCB->GPR84	FRMD4A->HIST	0.8940398137575223	dementia
PICALM:NAMPT->PICALM:ITGA5_ITGB1	0.0146624829046329	0.0196675952654913	0.745514777312898	0.45596058119446	PICALM	NAMPT	PICALM	ITGA5_ITGB1	NAMPT->ITGA5_ITGB1	PICALM->PICALM	0.8306817586945161	dementia
HIST:APP->GPNMB:NOTCH2	0.0146618092318626	0.0126676436696213	1.15742198109216	0.247099997727258	HIST	APP	GPNMB	NOTCH2	APP->NOTCH2	HIST->GPNMB	0.7180944523804696	dementia
HIF1A:ADAM10->IFI44L:NOTCH2	0.0146617595934573	0.0398353360573037	0.368059141571347	0.712829135950868	HIF1A	ADAM10	IFI44L	NOTCH2	ADAM10->NOTCH2	HIF1A->IFI44L	0.9569237090596734	dementia
CCL3:F13A1->TMEM163:ITGB1	0.0146605814754163	0.0232941957002784	0.629366287810532	0.52910928329027	CCL3	F13A1	TMEM163	ITGB1	F13A1->ITGB1	CCL3->TMEM163	0.999999999957951	dementia
ERN1:COL9A2->HIF1A:ITGA9_ITGB1	0.0146603884751363	0.0084958463729184	1.72559481794164	0.0844203322920218	ERN1	COL9A2	HIF1A	ITGA9_ITGB1	COL9A2->ITGA9_ITGB1	ERN1->HIF1A	0.8348592223357301	dementia
HIST:MMP2->GPNMB:PECAM1	0.014660378785103	0.0159051042206425	0.92174050428893	0.356663947649646	HIST	MMP2	GPNMB	PECAM1	MMP2->PECAM1	HIST->GPNMB	0.8001612889091674	dementia
CCL3:APOE->IFI44L:LDLR	0.0146588541941635	0.0126796997612446	1.1560884303403	0.247644987904703	CCL3	APOE	IFI44L	LDLR	APOE->LDLR	CCL3->IFI44L	0.9617604201573275	dementia
CD163:ADAM17->MKI67:ITGB1	0.0146565497536588	0.0181725369557338	0.806521939636743	0.41994196287297	CD163	ADAM17	MKI67	ITGB1	ADAM17->ITGB1	CD163->MKI67	0.94978800247161	dementia
CCL3:LYZ->TMEM163:ITGAL	0.0146562238310552	0.0158941520089791	0.922114235649402	0.35646899224066	CCL3	LYZ	TMEM163	ITGAL	LYZ->ITGAL	CCL3->TMEM163	0.9851343290680676	dementia
CD163:ADAM15->HIST:ITGA5	0.0146554980801649	0.0124662861801568	1.17561059231038	0.23975052085079	CD163	ADAM15	HIST	ITGA5	ADAM15->ITGA5	CD163->HIST	0.9504097375908426	dementia
CD163:VEGFA->FRMD4A:ITGA9	0.0146521329565134	0.0071251718574146	2.05639011236846	0.0397449285934754	CD163	VEGFA	FRMD4A	ITGA9	VEGFA->ITGA9	CD163->FRMD4A	0.7209316555762467	dementia
GPNMB:NRG1->PICALM:HLA-DPB1	0.0146517631905032	0.0096797046422046	1.51365808483657	0.130112580962816	GPNMB	NRG1	PICALM	HLA-DPB1	NRG1->HLA-DPB1	GPNMB->PICALM	0.4381005890646716	dementia
GPNMB:PDGFC->IFI44L:FLT1	0.0146511140937981	0.0086193140214511	1.69980047801199	0.0891684616001369	GPNMB	PDGFC	IFI44L	FLT1	PDGFC->FLT1	GPNMB->IFI44L	0.971592735792905	dementia
GPNMB:CD55->FRMD4A:ADGRE5	0.0146505626526952	0.0072366949764659	2.02448254352844	0.0429205263147692	GPNMB	CD55	FRMD4A	ADGRE5	CD55->ADGRE5	GPNMB->FRMD4A	0.2283985150321646	dementia
IFI44L:C3->AIF1:C3AR1	0.0146502249987423	0.0220843488056422	0.663375910590555	0.507089830128491	IFI44L	C3	AIF1	C3AR1	C3->C3AR1	IFI44L->AIF1	0.999999999950129	dementia
HSPA1A:TNF->CCL3:TRAF2	0.0146497037675154	0.0170754751817809	0.857938277650175	0.39092654644389	HSPA1A	TNF	CCL3	TRAF2	TNF->TRAF2	HSPA1A->CCL3	0.999999999968396	dementia
AIF1:TGFB1->HSPA1A:ITGB1	0.0146434984811775	0.019100747865527	0.766645294952359	0.443292437179413	AIF1	TGFB1	HSPA1A	ITGB1	TGFB1->ITGB1	AIF1->HSPA1A	0.9027020136215268	dementia
GPNMB:GSTO1->HIF1A:RYR1	0.0146427886265038	0.0107141600828626	1.36667629690592	0.171726790622172	GPNMB	GSTO1	HIF1A	RYR1	GSTO1->RYR1	GPNMB->HIF1A	0.7606052726246397	dementia
HSPA1A:TIMD4->PICALM:HAVCR1	0.014642634229216	0.0158860371428896	0.921729824594418	0.356669519655018	HSPA1A	TIMD4	PICALM	HAVCR1	TIMD4->HAVCR1	HSPA1A->PICALM	0.99999999997738	dementia
CCL3:APOE->GPNMB:ABCA1	0.014640124279891	0.0338586665324917	0.432389275160673	0.66545851160829	CCL3	APOE	GPNMB	ABCA1	APOE->ABCA1	CCL3->GPNMB	0.9988366248242294	dementia
IFI44L:LGALS9->ERN1:SLC1A5	0.014639443935693	0.0291100452905915	0.502900074168711	0.615034528986643	IFI44L	LGALS9	ERN1	SLC1A5	LGALS9->SLC1A5	IFI44L->ERN1	0.994067436385388	dementia
HIF1A:TGFB1->HIF1A:TGFBR1_TGFBR2	0.0146365168900835	0.0436038401017072	0.335670364260199	0.737119456294112	HIF1A	TGFB1	HIF1A	TGFBR1_TGFBR2	TGFB1->TGFBR1_TGFBR2	HIF1A->HIF1A	0.9474377141076508	dementia
CD163:TGFB1->TMEM163:ACVR1_TGFBR2	0.0146345002823923	0.0076836034362253	1.90464023864066	0.0568268522254146	CD163	TGFB1	TMEM163	ACVR1_TGFBR2	TGFB1->ACVR1_TGFBR2	CD163->TMEM163	0.9184009172728544	dementia
CD163:TGFB1->TMEM163:ACVR1_TGFBR1_TGFBR2	0.0146345002823923	0.0076836034362253	1.90464023864066	0.0568268522254146	CD163	TGFB1	TMEM163	ACVR1_TGFBR1_TGFBR2	TGFB1->ACVR1_TGFBR1_TGFBR2	CD163->TMEM163	0.9184009172728544	dementia
CD163:ADAM10->HSPA1A:GPNMB	0.0146312846351535	0.0116138129365338	1.2598174875994	0.207735209761275	CD163	ADAM10	HSPA1A	GPNMB	ADAM10->GPNMB	CD163->HSPA1A	0.9606431813234444	dementia
HIF1A:APOE->PICALM:TREM2	0.0146301793889211	0.015528157773029	0.942170964693084	0.346105116773549	HIF1A	APOE	PICALM	TREM2	APOE->TREM2	HIF1A->PICALM	0.7324633313255684	dementia
FRMD4A:CD14->HIF1A:ITGB1	0.0146290226082063	0.0128572389447412	1.13780436616913	0.255202181408634	FRMD4A	CD14	HIF1A	ITGB1	CD14->ITGB1	FRMD4A->HIF1A	0.7920712652564085	dementia
AIF1:GNAI2->TMEM163:UNC5B	0.014628700546426	0.0118413163876032	1.2353947878414	0.216683611664096	AIF1	GNAI2	TMEM163	UNC5B	GNAI2->UNC5B	AIF1->TMEM163	0.8448303444252789	dementia
AIF1:ARF1->HIF1A:INSR	0.0146282213144531	0.0120501866298351	1.21394147358971	0.224770074110124	AIF1	ARF1	HIF1A	INSR	ARF1->INSR	AIF1->HIF1A	0.956147801746172	dementia
MKI67:F11R->AIF1:ITGAL_ITGB2	0.014628168102365	0.0449144742180736	0.325689398730145	0.744659365879039	MKI67	F11R	AIF1	ITGAL_ITGB2	F11R->ITGAL_ITGB2	MKI67->AIF1	0.9732924648838748	dementia
CD163:IL16->FRMD4A:CD4	0.0146256413937535	0.0140651429044365	1.03985018091357	0.298409511134692	CD163	IL16	FRMD4A	CD4	IL16->CD4	CD163->FRMD4A	0.7994308079869223	dementia
PICALM:NECTIN3->HIF1A:NECTIN2	0.014622763893866	0.0084882527219043	1.7227060000383	0.0849417047538789	PICALM	NECTIN3	HIF1A	NECTIN2	NECTIN3->NECTIN2	PICALM->HIF1A	0.6345663056030983	dementia
MKI67:ENTPD1->HSPA1A:TMIGD3	0.014621529400882	0.0216862437867779	0.674230611102728	0.500164711058254	MKI67	ENTPD1	HSPA1A	TMIGD3	ENTPD1->TMIGD3	MKI67->HSPA1A	0.8889275060493723	dementia
GPNMB:GNAI2->GPNMB:FPR1	0.0146189571077443	0.0132838090810454	1.10050942606545	0.271110224925434	GPNMB	GNAI2	GPNMB	FPR1	GNAI2->FPR1	GPNMB->GPNMB	0.6813030187717227	dementia
HSPA1A:SERPINA1->ERN1:LRP1	0.0146168775552758	0.0594319124710023	0.245943247449888	0.805726165170936	HSPA1A	SERPINA1	ERN1	LRP1	SERPINA1->LRP1	HSPA1A->ERN1	0.952178189178426	dementia
CD163:ANXA2->FRMD4A:TLR2	0.0146159034178536	0.0142455868209988	1.02599518022725	0.304893855927941	CD163	ANXA2	FRMD4A	TLR2	ANXA2->TLR2	CD163->FRMD4A	0.7994308079869223	dementia
HIST:CALM3->PICALM:KCNQ3	0.0146066038383201	0.0094369227194589	1.5478142899487	0.121667014997613	HIST	CALM3	PICALM	KCNQ3	CALM3->KCNQ3	HIST->PICALM	0.6765873029135552	dementia
CCL3:CALM1->GPNMB:KCNQ1	0.0146057124729715	0.0313173255927595	0.466378025470614	0.640944937784672	CCL3	CALM1	GPNMB	KCNQ1	CALM1->KCNQ1	CCL3->GPNMB	0.9988366248242294	dementia
IFI44L:TGFB1->PICALM:ITGB1	0.014603500432527	0.0235680192399401	0.619632065124029	0.535500051083608	IFI44L	TGFB1	PICALM	ITGB1	TGFB1->ITGB1	IFI44L->PICALM	0.958955012496481	dementia
PICALM:NECTIN2->TMEM163:CD226	0.0146029437446114	0.0106220905610527	1.37477115834005	0.169202402393424	PICALM	NECTIN2	TMEM163	CD226	NECTIN2->CD226	PICALM->TMEM163	0.9934161045528432	dementia
IFI44L:FAM3C->CD163:LAMP1	0.0146018116223507	0.0076365642882283	1.91209175634901	0.0558644260339147	IFI44L	FAM3C	CD163	LAMP1	FAM3C->LAMP1	IFI44L->CD163	0.9623804696230744	dementia
TMEM163:TIMP1->PICALM:CD63	0.0146017417606761	0.0132054073087408	1.10573959737017	0.268839245775293	TMEM163	TIMP1	PICALM	CD63	TIMP1->CD63	TMEM163->PICALM	0.8622510555988531	dementia
GPNMB:SPTAN1->IFI44L:PTPRA	0.0146002480261116	0.0130900294373667	1.11537167246041	0.264691183412537	GPNMB	SPTAN1	IFI44L	PTPRA	SPTAN1->PTPRA	GPNMB->IFI44L	0.971592735792905	dementia
HSPA1A:HMGB1->PICALM:CD163	0.0145996799446245	0.0228889726755118	0.637847759774918	0.523572786577114	HSPA1A	HMGB1	PICALM	CD163	HMGB1->CD163	HSPA1A->PICALM	0.99999999997738	dementia
HSPA1A:MAML2->HIF1A:NOTCH1	0.0145942381705959	0.0170307690462749	0.856933596535854	0.391481584074345	HSPA1A	MAML2	HIF1A	NOTCH1	MAML2->NOTCH1	HSPA1A->HIF1A	0.9940945914353332	dementia
IFI44L:BMP1->AIF1:BMPR2	0.0145926465809316	0.012836535775084	1.13680566444229	0.25561953486208	IFI44L	BMP1	AIF1	BMPR2	BMP1->BMPR2	IFI44L->AIF1	0.999999999950129	dementia
FRMD4A:LTB->HIST:TNFRSF1A	0.0145926419411059	0.0102055152362223	1.42987802216124	0.152752030876682	FRMD4A	LTB	HIST	TNFRSF1A	LTB->TNFRSF1A	FRMD4A->HIST	0.8940398137575223	dementia
ERN1:CALM1->CD163:PDE1B	0.0145911949208843	0.01214198767079	1.2017138640312	0.229474407775997	ERN1	CALM1	CD163	PDE1B	CALM1->PDE1B	ERN1->CD163	0.8894977058990512	dementia
HIST:COL9A2->GPNMB:CD44	0.0145880282121328	0.0131014511845854	1.11346659286846	0.265508088363952	HIST	COL9A2	GPNMB	CD44	COL9A2->CD44	HIST->GPNMB	0.7336407704793411	dementia
CD163:C3->MKI67:CD46	0.0145855448080112	0.0368732541655958	0.395558925786922	0.692430443158248	CD163	C3	MKI67	CD46	C3->CD46	CD163->MKI67	0.964964858951046	dementia
HIF1A:HLA-DQA1->HIST:CD4	0.0145817528653558	0.0182475519519562	0.799107348960999	0.424228168740143	HIF1A	HLA-DQA1	HIST	CD4	HLA-DQA1->CD4	HIF1A->HIST	0.8742563211028932	dementia
PICALM:PSAP->TMEM163:SORT1	0.014581696553379	0.107290951919271	0.135907980053627	0.891894026844179	PICALM	PSAP	TMEM163	SORT1	PSAP->SORT1	PICALM->TMEM163	0.9948240022307449	dementia
PICALM:NAMPT->PICALM:INSR	0.0145787803228915	0.011442663217404	1.27407230693617	0.202637791781244	PICALM	NAMPT	PICALM	INSR	NAMPT->INSR	PICALM->PICALM	0.7174031499352106	dementia
FRMD4A:NAMPT->GPNMB:INSR	0.014577274143866	0.0097584694845722	1.49380742204627	0.135225961065585	FRMD4A	NAMPT	GPNMB	INSR	NAMPT->INSR	FRMD4A->GPNMB	0.4658824530078896	dementia
PICALM:LGALS9->GPNMB:SLC1A5	0.0145719785550294	0.0138032738960507	1.05569002432087	0.291109856210385	PICALM	LGALS9	GPNMB	SLC1A5	LGALS9->SLC1A5	PICALM->GPNMB	0.5700097665552042	dementia
HIF1A:COL9A2->PICALM:ITGA9_ITGB1	0.0145706598998862	0.0073720212335277	1.97648100003013	0.0481003255745007	HIF1A	COL9A2	PICALM	ITGA9_ITGB1	COL9A2->ITGA9_ITGB1	HIF1A->PICALM	0.448831661420856	dementia
FRMD4A:FSTL5->GPNMB:LILRB2	0.014567319728745	0.0121054715429507	1.20336656668512	0.228834499778375	FRMD4A	FSTL5	GPNMB	LILRB2	FSTL5->LILRB2	FRMD4A->GPNMB	0.5678485735241158	dementia
HIF1A:PDCD1LG2->CD163:PDCD2	0.0145663446705971	0.0144604759638659	1.00732124634042	0.313780422972095	HIF1A	PDCD1LG2	CD163	PDCD2	PDCD1LG2->PDCD2	HIF1A->CD163	0.7599944931419188	dementia
AIF1:TGFB1->HSPA1A:CXCR4	0.014564117227977	0.0144484782600975	1.00800353959758	0.313452762980477	AIF1	TGFB1	HSPA1A	CXCR4	TGFB1->CXCR4	AIF1->HSPA1A	0.9027020136215268	dementia
MKI67:TGFB2->MKI67:ACVR1B_TGFBR2	0.0145617985370566	0.0133076437743472	1.09424318714685	0.273848334986067	MKI67	TGFB2	MKI67	ACVR1B_TGFBR2	TGFB2->ACVR1B_TGFBR2	MKI67->MKI67	0.9239833863877744	dementia
FRMD4A:TNFSF10->GPNMB:TNFRSF10D	0.0145615618713909	0.0145355666868231	1.00178838466555	0.316445808295757	FRMD4A	TNFSF10	GPNMB	TNFRSF10D	TNFSF10->TNFRSF10D	FRMD4A->GPNMB	0.6339429315692409	dementia
HSPA1A:APP->GPNMB:NOTCH2	0.014559924283261	0.01884832760792	0.772478311398992	0.439831187675548	HSPA1A	APP	GPNMB	NOTCH2	APP->NOTCH2	HSPA1A->GPNMB	0.9281801184536204	dementia
PICALM:SERPINE1->HIF1A:ITGB5	0.014559200981743	0.0108766089606147	1.33857905846053	0.180707747315844	PICALM	SERPINE1	HIF1A	ITGB5	SERPINE1->ITGB5	PICALM->HIF1A	0.6979357085453045	dementia
IFI44L:APP->IFI44L:NOTCH2	0.0145578169377224	0.0222146258174728	0.655325777590725	0.512258027548744	IFI44L	APP	IFI44L	NOTCH2	APP->NOTCH2	IFI44L->IFI44L	0.9411728668847164	dementia
HSPA1A:TNFSF13B->HIF1A:HLA-DPB1	0.0145571246587255	0.0102871113724091	1.41508380066428	0.157043927223114	HSPA1A	TNFSF13B	HIF1A	HLA-DPB1	TNFSF13B->HLA-DPB1	HSPA1A->HIF1A	0.9940945914353332	dementia
PICALM:LILRB4->HIST:LAIR1	0.014555335433409	0.0135958186321468	1.0705744043241	0.28436083736409	PICALM	LILRB4	HIST	LAIR1	LILRB4->LAIR1	PICALM->HIST	0.8333844551290686	dementia
PICALM:HLA-C->FRMD4A:LILRB1	0.0145542150466889	0.0184308409682017	0.789666357156404	0.429722643947665	PICALM	HLA-C	FRMD4A	LILRB1	HLA-C->LILRB1	PICALM->FRMD4A	0.8971878137275967	dementia
FRMD4A:LYZ->GPNMB:ITGAL	0.0145525089964901	0.0330959261229887	0.439706957962473	0.660149362489391	FRMD4A	LYZ	GPNMB	ITGAL	LYZ->ITGAL	FRMD4A->GPNMB	0.8521688525875251	dementia
PICALM:ADAM10->HIST:NRCAM	0.0145464378829954	0.0688454108115979	0.211291322275687	0.832659953898017	PICALM	ADAM10	HIST	NRCAM	ADAM10->NRCAM	PICALM->HIST	0.991920621670376	dementia
HSPA1A:TGFB2->AIF1:ACVR1_TGFBR1_TGFBR2	0.0145459958265764	0.02508192755836	0.579939312587963	0.561955543673731	HSPA1A	TGFB2	AIF1	ACVR1_TGFBR1_TGFBR2	TGFB2->ACVR1_TGFBR1_TGFBR2	HSPA1A->AIF1	0.902666719618981	dementia
HSPA1A:TGFB2->AIF1:ACVR1_TGFBR2	0.0145459958265764	0.02508192755836	0.579939312587963	0.561955543673731	HSPA1A	TGFB2	AIF1	ACVR1_TGFBR2	TGFB2->ACVR1_TGFBR2	HSPA1A->AIF1	0.902666719618981	dementia
FRMD4A:SLIT2->FRMD4A:APP	0.0145406783240879	0.0148154696927417	0.981452402498694	0.326369695448783	FRMD4A	SLIT2	FRMD4A	APP	SLIT2->APP	FRMD4A->FRMD4A	0.8032103006312473	dementia
CD163:HLA-F->HIF1A:LILRB1	0.0145377583838449	0.0131653534688015	1.10424368159166	0.26948744575893	CD163	HLA-F	HIF1A	LILRB1	HLA-F->LILRB1	CD163->HIF1A	0.7549729507639662	dementia
MKI67:ADAM17->MKI67:ITGB1	0.0145371706056327	0.0225931092155234	0.64343382165587	0.519942643310938	MKI67	ADAM17	MKI67	ITGB1	ADAM17->ITGB1	MKI67->MKI67	0.97915746622752	dementia
CD163:ADAM10->GPNMB:TSPAN15	0.0145355650717966	0.027123808805275	0.535896900621486	0.592029806634827	CD163	ADAM10	GPNMB	TSPAN15	ADAM10->TSPAN15	CD163->GPNMB	0.8602685125900167	dementia
HSPA1A:ADAM10->MKI67:IL6R	0.0145351895267697	0.0124780469378621	1.16486094331522	0.244075285196923	HSPA1A	ADAM10	MKI67	IL6R	ADAM10->IL6R	HSPA1A->MKI67	0.92533947142026	dementia
CD163:SPP1->HIST:ITGA5_ITGB1	0.0145343443138096	0.0108388885111405	1.34094416589587	0.179938581192751	CD163	SPP1	HIST	ITGA5_ITGB1	SPP1->ITGA5_ITGB1	CD163->HIST	0.9339428054875972	dementia
FRMD4A:HMGB1->HIST:CXCR4	0.0145337775679992	0.011806722430604	1.23097478181806	0.218332296289601	FRMD4A	HMGB1	HIST	CXCR4	HMGB1->CXCR4	FRMD4A->HIST	0.8940398137575223	dementia
ERN1:MAML2->MKI67:NOTCH2	0.0145333510124118	0.0178071389408683	0.816153064266658	0.414412597442766	ERN1	MAML2	MKI67	NOTCH2	MAML2->NOTCH2	ERN1->MKI67	0.9922029755651371	dementia
TMEM163:CXCL12->IFI44L:ITGAV	0.0145316869297857	0.0161327409258931	0.900757471810778	0.367717283951719	TMEM163	CXCL12	IFI44L	ITGAV	CXCL12->ITGAV	TMEM163->IFI44L	0.999999999983884	dementia
MKI67:HLA-DMA->GPNMB:CD4	0.0145305397242993	0.0914923572655771	0.15881697836379	0.873813071789939	MKI67	HLA-DMA	GPNMB	CD4	HLA-DMA->CD4	MKI67->GPNMB	0.999999999968977	dementia
CD163:C3->MKI67:ITGAX	0.0145296051607634	0.0274417255749856	0.52947126524754	0.596478572685847	CD163	C3	MKI67	ITGAX	C3->ITGAX	CD163->MKI67	0.964964858951046	dementia
IFI44L:SERPINE1->IFI44L:ITGB5	0.0145272992531507	0.0172501701548887	0.84215396849484	0.399701775891516	IFI44L	SERPINE1	IFI44L	ITGB5	SERPINE1->ITGB5	IFI44L->IFI44L	0.9411728668847164	dementia
ERN1:TNFSF10->IFI44L:TNFRSF10D	0.0145226071072626	0.0299440399642233	0.484991575105229	0.627682321739293	ERN1	TNFSF10	IFI44L	TNFRSF10D	TNFSF10->TNFRSF10D	ERN1->IFI44L	0.962852493541828	dementia
PICALM:GNAI2->PICALM:ADCY9	0.0145214064472563	0.016926090393865	0.85793033768269	0.390930931016652	PICALM	GNAI2	PICALM	ADCY9	GNAI2->ADCY9	PICALM->PICALM	0.812058866944567	dementia
ERN1:VEGFA->IFI44L:EPHB2	0.0145180595653276	0.037627118099142	0.38584032736907	0.699614926621115	ERN1	VEGFA	IFI44L	EPHB2	VEGFA->EPHB2	ERN1->IFI44L	0.9844027909069392	dementia
GPNMB:OMG->MKI67:TNFRSF1B	0.0145179142494868	0.0133838084387362	1.08473715205518	0.278038088086462	GPNMB	OMG	MKI67	TNFRSF1B	OMG->TNFRSF1B	GPNMB->MKI67	0.982023746366826	dementia
HIST:APOE->HSPA1A:LRP1	0.0145177492527124	0.0369012450259192	0.39342166483855	0.694008070867123	HIST	APOE	HSPA1A	LRP1	APOE->LRP1	HIST->HSPA1A	0.987169650107713	dementia
HIF1A:CALM3->PICALM:KCNQ1	0.0145168549737405	0.0135108826167682	1.07445645007113	0.282618153561838	HIF1A	CALM3	PICALM	KCNQ1	CALM3->KCNQ1	HIF1A->PICALM	0.7056935886789711	dementia
CD163:CALM1->HSPA1A:PTPRA	0.0145159504058693	0.0207798164003929	0.698560089568203	0.48482699286597	CD163	CALM1	HSPA1A	PTPRA	CALM1->PTPRA	CD163->HSPA1A	0.9606431813234444	dementia
HIST:TGFB1->GPNMB:ENG	0.0145149792712976	0.0148300248288991	0.978756235324194	0.3277004386671	HIST	TGFB1	GPNMB	ENG	TGFB1->ENG	HIST->GPNMB	0.8001612889091674	dementia
CCL3:APP->GPNMB:FPR2	0.0145093688706983	0.0148808938267196	0.975033424715781	0.329543680320026	CCL3	APP	GPNMB	FPR2	APP->FPR2	CCL3->GPNMB	0.9988366248242294	dementia
PICALM:IL16->PICALM:CD9	0.0145067453637539	0.0151599699595369	0.956911220963731	0.338612067060665	PICALM	IL16	PICALM	CD9	IL16->CD9	PICALM->PICALM	0.774222382498083	dementia
CCL3:C1QA->HSPA1A:CD93	0.0145058270975298	0.0206118493293281	0.703761553161065	0.481581280440342	CCL3	C1QA	HSPA1A	CD93	C1QA->CD93	CCL3->HSPA1A	0.9941281695969134	dementia
HIF1A:IL16->MKI67:CD9	0.0145057506080748	0.0156047297383946	0.92957397220307	0.352591708805262	HIF1A	IL16	MKI67	CD9	IL16->CD9	HIF1A->MKI67	0.9898124060993072	dementia
HSPA1A:TIMP1->AIF1:CD63	0.0145034624473279	0.0419794681823133	0.345489427935118	0.729726456843149	HSPA1A	TIMP1	AIF1	CD63	TIMP1->CD63	HSPA1A->AIF1	0.9467918820403014	dementia
HIF1A:PROC->HSPA1A:PROCR	0.0145019574341229	0.0181994364715508	0.796835520527916	0.425546562765343	HIF1A	PROC	HSPA1A	PROCR	PROC->PROCR	HIF1A->HSPA1A	0.999999999979967	dementia
HIF1A:CALM1->CD163:PTPRA	0.0144987376144256	0.0360431528226118	0.402260526036162	0.687492302229481	HIF1A	CALM1	CD163	PTPRA	CALM1->PTPRA	HIF1A->CD163	0.9160725871482006	dementia
HIST:ICAM1->HSPA1A:ITGAL_ITGB2	0.0144974080470579	0.0254944930707086	0.56864860998999	0.569594629338845	HIST	ICAM1	HSPA1A	ITGAL_ITGB2	ICAM1->ITGAL_ITGB2	HIST->HSPA1A	0.987169650107713	dementia
FRMD4A:HMGB1->CD163:CXCR4	0.0144951027757214	0.0099291022520825	1.45986035874303	0.144328455880662	FRMD4A	HMGB1	CD163	CXCR4	HMGB1->CXCR4	FRMD4A->CD163	0.8928554824955449	dementia
HSPA1A:APP->IFI44L:FPR2	0.0144925612516593	0.0296723479331352	0.488419766589331	0.625252543662732	HSPA1A	APP	IFI44L	FPR2	APP->FPR2	HSPA1A->IFI44L	0.9734181453499804	dementia
TMEM163:TREML4->HSPA1A:SIGLEC8	0.0144857288912168	0.0095986063603578	1.50914917722251	0.131260664631493	TMEM163	TREML4	HSPA1A	SIGLEC8	TREML4->SIGLEC8	TMEM163->HSPA1A	0.8143395304689692	dementia
HIST:LRPAP1->FRMD4A:LRP1	0.0144847290395162	0.0314405716979399	0.460701833881262	0.645012539119768	HIST	LRPAP1	FRMD4A	LRP1	LRPAP1->LRP1	HIST->FRMD4A	0.9621357532396344	dementia
GPNMB:APOE->TMEM163:LRP8	0.0144845336288858	0.019513113102867	0.742297425968266	0.457907151035979	GPNMB	APOE	TMEM163	LRP8	APOE->LRP8	GPNMB->TMEM163	0.8942149081551665	dementia
IFI44L:MMP2->HIF1A:PECAM1	0.0144791738030557	0.0160950582565012	0.899603690294638	0.368331192638992	IFI44L	MMP2	HIF1A	PECAM1	MMP2->PECAM1	IFI44L->HIF1A	0.9488888935471416	dementia
GPNMB:GNAS->GPNMB:ADRB2	0.0144785651988674	0.0129437070138842	1.1185794906619	0.263319577096221	GPNMB	GNAS	GPNMB	ADRB2	GNAS->ADRB2	GPNMB->GPNMB	0.6718553028373815	dementia
AIF1:APP->TMEM163:NOTCH2	0.014472779672002	0.0231816166963617	0.624321412159035	0.532416524607864	AIF1	APP	TMEM163	NOTCH2	APP->NOTCH2	AIF1->TMEM163	0.8788356694546964	dementia
ERN1:GNAI2->MKI67:ADCY7	0.0144724187261504	0.0148336163278972	0.975650064437254	0.329237905844921	ERN1	GNAI2	MKI67	ADCY7	GNAI2->ADCY7	ERN1->MKI67	0.9922029755651371	dementia
HSPA1A:VEGFA->CD163:SIRPA	0.0144703458886656	0.0129191519071578	1.12006933525167	0.262684216826847	HSPA1A	VEGFA	CD163	SIRPA	VEGFA->SIRPA	HSPA1A->CD163	0.999999999946263	dementia
FRMD4A:CD59->HSPA1A:STAB1	0.0144692006639136	0.0197861518268122	0.731279168913804	0.464608651602675	FRMD4A	CD59	HSPA1A	STAB1	CD59->STAB1	FRMD4A->HSPA1A	0.9157533212095356	dementia
CD163:HLA-DMB->TMEM163:CD4	0.0144685428756085	0.0235290477941508	0.614922584296222	0.53860584726566	CD163	HLA-DMB	TMEM163	CD4	HLA-DMB->CD4	CD163->TMEM163	0.9184009172728544	dementia
TMEM163:PROS1->ERN1:AXL	0.0144664674479168	0.0292373956880468	0.494793298359031	0.620746035427918	TMEM163	PROS1	ERN1	AXL	PROS1->AXL	TMEM163->ERN1	0.8591622190713312	dementia
TMEM163:LMAN1->CD163:MCFD2	0.0144662837579793	0.0112561904784205	1.28518469776369	0.198727749640532	TMEM163	LMAN1	CD163	MCFD2	LMAN1->MCFD2	TMEM163->CD163	0.9414932956898144	dementia
HIF1A:SPARC->PICALM:ENG	0.0144640147147128	0.0078778249836116	1.83604164154479	0.0663514982293785	HIF1A	SPARC	PICALM	ENG	SPARC->ENG	HIF1A->PICALM	0.5304727551377362	dementia
CD163:ANXA1->PICALM:FPR1	0.0144637043964733	0.013737402954963	1.05287036013222	0.292400412191008	CD163	ANXA1	PICALM	FPR1	ANXA1->FPR1	CD163->PICALM	0.8094738763770202	dementia
PICALM:TNF->PICALM:TNFRSF1B	0.0144634993403772	0.0127748944336587	1.13218151550978	0.257558129679509	PICALM	TNF	PICALM	TNFRSF1B	TNF->TNFRSF1B	PICALM->PICALM	0.7554690138111807	dementia
GPNMB:LGALS9->HIST:CD47	0.014463498413841	0.011676510448819	1.23868329302988	0.215462808218403	GPNMB	LGALS9	HIST	CD47	LGALS9->CD47	GPNMB->HIST	0.6748691406840783	dementia
FRMD4A:SERPINE1->IFI44L:ITGB5	0.0144611851694023	0.0132845007347856	1.08857573634932	0.276341021421094	FRMD4A	SERPINE1	IFI44L	ITGB5	SERPINE1->ITGB5	FRMD4A->IFI44L	0.8658952800906345	dementia
FRMD4A:PLAU->PICALM:ITGAM	0.0144609791776293	0.0097724666012841	1.47976757226564	0.138935285466713	FRMD4A	PLAU	PICALM	ITGAM	PLAU->ITGAM	FRMD4A->PICALM	0.6780631542166312	dementia
CCL3:NAMPT->GPNMB:INSR	0.0144592378867812	0.0189428018508133	0.763310412084599	0.445278293970076	CCL3	NAMPT	GPNMB	INSR	NAMPT->INSR	CCL3->GPNMB	0.9988366248242294	dementia
PICALM:ADAM10->HSPA1A:AXL	0.0144590370329605	0.0432286928416087	0.334477775812903	0.738019058496433	PICALM	ADAM10	HSPA1A	AXL	ADAM10->AXL	PICALM->HSPA1A	0.999999999983365	dementia
PICALM:CALM1->HIF1A:KCNQ1	0.0144561802837979	0.0325304401126648	0.444389323775849	0.656761130898102	PICALM	CALM1	HIF1A	KCNQ1	CALM1->KCNQ1	PICALM->HIF1A	0.9290650485542796	dementia
AIF1:GSTP1->FRMD4A:TRAF2	0.0144552169100171	0.0110101096162263	1.31290399586154	0.189215300258409	AIF1	GSTP1	FRMD4A	TRAF2	GSTP1->TRAF2	AIF1->FRMD4A	0.758856714685124	dementia
IFI44L:ICAM2->FRMD4A:ITGAM_ITGB2	0.0144506650727182	0.0110476537998346	1.30803022384124	0.190863058155782	IFI44L	ICAM2	FRMD4A	ITGAM_ITGB2	ICAM2->ITGAM_ITGB2	IFI44L->FRMD4A	0.9366598913449494	dementia
PICALM:PIGF->TMEM163:FLT1	0.0144505423115197	0.0113739035146708	1.27049981502661	0.2039066487011	PICALM	PIGF	TMEM163	FLT1	PIGF->FLT1	PICALM->TMEM163	0.9934161045528432	dementia
IFI44L:VEGFA->ERN1:NRP2	0.0144491014715526	0.0116791942773651	1.23716594898637	0.216025480159512	IFI44L	VEGFA	ERN1	NRP2	VEGFA->NRP2	IFI44L->ERN1	0.6868207040246687	dementia
GPNMB:FAM3C->FRMD4A:LAMP1	0.014447557544385	0.0091703691558415	1.57546084556279	0.115150109370245	GPNMB	FAM3C	FRMD4A	LAMP1	FAM3C->LAMP1	GPNMB->FRMD4A	0.3555930838583732	dementia
HSPA1A:TGFB1->IFI44L:TGFBR1_TGFBR2	0.0144414109929609	0.0207582415793404	0.695695294698454	0.486619672873258	HSPA1A	TGFB1	IFI44L	TGFBR1_TGFBR2	TGFB1->TGFBR1_TGFBR2	HSPA1A->IFI44L	0.9571847517158644	dementia
TMEM163:LMAN1->HIF1A:MCFD2	0.0144366992268923	0.0085390029939297	1.69067738202635	0.0908984364129692	TMEM163	LMAN1	HIF1A	MCFD2	LMAN1->MCFD2	TMEM163->HIF1A	0.8378835416120527	dementia
IFI44L:GNAI2->GPNMB:UNC5B	0.0144361438283465	0.009883145897887	1.46068306362175	0.144102439045504	IFI44L	GNAI2	GPNMB	UNC5B	GNAI2->UNC5B	IFI44L->GPNMB	0.9958569090014564	dementia
CD163:NAMPT->TMEM163:ITGA5_ITGB1	0.0144348928856733	0.0123635259989431	1.1675385231452	0.242992960544331	CD163	NAMPT	TMEM163	ITGA5_ITGB1	NAMPT->ITGA5_ITGB1	CD163->TMEM163	0.9184009172728544	dementia
IFI44L:LIN7C->ERN1:ABCA1	0.0144305911423094	0.0224500136528103	0.642787633249523	0.520361908674435	IFI44L	LIN7C	ERN1	ABCA1	LIN7C->ABCA1	IFI44L->ERN1	0.938339927880117	dementia
ERN1:LGALS9->HIST:PTPRC	0.0144285970059867	0.0828652291088016	0.174121246766144	0.861770175748474	ERN1	LGALS9	HIST	PTPRC	LGALS9->PTPRC	ERN1->HIST	0.9869117194215198	dementia
TMEM163:LRPAP1->HIF1A:LRP1	0.0144269929730945	0.0319828545003633	0.451085220455559	0.651928129296619	TMEM163	LRPAP1	HIF1A	LRP1	LRPAP1->LRP1	TMEM163->HIF1A	0.934282422273544	dementia
TMEM163:CALM3->PICALM:INSR	0.0144253066975232	0.0090688607391886	1.59064154940523	0.111690268146407	TMEM163	CALM3	PICALM	INSR	CALM3->INSR	TMEM163->PICALM	0.8622510555988531	dementia
AIF1:GSTO1->HIF1A:RYR1	0.0144249455988048	0.0113072638682531	1.27572379727558	0.202053173226128	AIF1	GSTO1	HIF1A	RYR1	GSTO1->RYR1	AIF1->HIF1A	0.956147801746172	dementia
GPNMB:TNFSF10->FRMD4A:TNFRSF10A	0.0144190416116837	0.0086374619611587	1.66936093918835	0.0950458698742618	GPNMB	TNFSF10	FRMD4A	TNFRSF10A	TNFSF10->TNFRSF10A	GPNMB->FRMD4A	0.3293449909596513	dementia
IFI44L:GNAS->HSPA1A:TSHR	0.0144186407388425	0.021077056530833	0.684091761947398	0.493917223537809	IFI44L	GNAS	HSPA1A	TSHR	GNAS->TSHR	IFI44L->HSPA1A	0.9519294728749076	dementia
HSPA1A:ADAM10->HSPA1A:AXL	0.01441529661774	0.0341888459588591	0.421637414585053	0.673289692593897	HSPA1A	ADAM10	HSPA1A	AXL	ADAM10->AXL	HSPA1A->HSPA1A	0.986646548795834	dementia
TMEM163:PDGFB->TMEM163:ITGAV	0.0144135523842965	0.0377365840855631	0.381951698426534	0.702497192286856	TMEM163	PDGFB	TMEM163	ITGAV	PDGFB->ITGAV	TMEM163->TMEM163	0.9774601023583884	dementia
PICALM:CALCB->HSPA1A:RAMP1	0.0144116986993787	0.0133024819279566	1.08338419683104	0.2786379271679	PICALM	CALCB	HSPA1A	RAMP1	CALCB->RAMP1	PICALM->HSPA1A	0.9490368614880418	dementia
FRMD4A:COL18A1->CD163:ITGB5	0.014409943968191	0.0146330701181928	0.98475192504378	0.324745940276086	FRMD4A	COL18A1	CD163	ITGB5	COL18A1->ITGB5	FRMD4A->CD163	0.947889499551422	dementia
GPNMB:B2M->TMEM163:HFE	0.0144095138264313	0.0125162390103615	1.15126547315871	0.249623036847988	GPNMB	B2M	TMEM163	HFE	B2M->HFE	GPNMB->TMEM163	0.8154824162386981	dementia
CD163:LGALS9->HIF1A:SLC1A5	0.0144094699651589	0.008743881236085	1.64794895723109	0.099363145881298	CD163	LGALS9	HIF1A	SLC1A5	LGALS9->SLC1A5	CD163->HIF1A	0.7029033238164776	dementia
FRMD4A:FGF20->CD163:FGFR1	0.0144040287348337	0.0100545705885419	1.43258517188674	0.151976421801681	FRMD4A	FGF20	CD163	FGFR1	FGF20->FGFR1	FRMD4A->CD163	0.8974418288089556	dementia
HIF1A:APP->HIF1A:LRP1	0.0144017543879025	0.0247090271501928	0.582853962657537	0.559991614482827	HIF1A	APP	HIF1A	LRP1	APP->LRP1	HIF1A->HIF1A	0.9163603028570112	dementia
CD163:HLA-DPA1->IFI44L:CD4	0.0144015392494125	0.0156031421467225	0.922989684641026	0.356012580897581	CD163	HLA-DPA1	IFI44L	CD4	HLA-DPA1->CD4	CD163->IFI44L	0.986926154477119	dementia
GPNMB:PDCD1LG2->IFI44L:RGMB	0.0143997855123375	0.0103381669924214	1.39287607976284	0.163657266974596	GPNMB	PDCD1LG2	IFI44L	RGMB	PDCD1LG2->RGMB	GPNMB->IFI44L	0.971592735792905	dementia
ERN1:HMGB1->HIF1A:THBD	0.0143993172172038	0.0315745851513285	0.456041374674971	0.648360226101349	ERN1	HMGB1	HIF1A	THBD	HMGB1->THBD	ERN1->HIF1A	0.909947635084298	dementia
ERN1:F13A1->CCL3:ITGA9	0.014397962787237	0.0173209118578745	0.831247390748159	0.405833887840426	ERN1	F13A1	CCL3	ITGA9	F13A1->ITGA9	ERN1->CCL3	0.999999999912341	dementia
TMEM163:APP->TMEM163:LRP6	0.0143973024188568	0.0180921091645644	0.795777998457786	0.42616108197153	TMEM163	APP	TMEM163	LRP6	APP->LRP6	TMEM163->TMEM163	0.8952071197429953	dementia
HIF1A:TNFSF9->HIF1A:HLA-DPA1	0.0143969694253886	0.0122625379607853	1.17406115042653	0.240370533012309	HIF1A	TNFSF9	HIF1A	HLA-DPA1	TNFSF9->HLA-DPA1	HIF1A->HIF1A	0.8952400136115196	dementia
PICALM:C5->GPNMB:C5AR1	0.0143957624515801	0.0117982807162672	1.22015764820136	0.222405118366705	PICALM	C5	GPNMB	C5AR1	C5->C5AR1	PICALM->GPNMB	0.4998819803289751	dementia
CD163:C5->ERN1:C5AR2	0.0143956218539765	0.0337376162058458	0.42669350929074	0.669602578763243	CD163	C5	ERN1	C5AR2	C5->C5AR2	CD163->ERN1	0.99999999999807	dementia
TMEM163:LGALS3->AIF1:ENG	0.0143936755251623	0.0128343967521333	1.12149217475062	0.262078420570019	TMEM163	LGALS3	AIF1	ENG	LGALS3->ENG	TMEM163->AIF1	0.8701039112682487	dementia
CCL3:GDF11->CCL3:ACVR2B_TGFBR1	0.0143925959583706	0.0766586957649379	0.187749032445103	0.851073391344608	CCL3	GDF11	CCL3	ACVR2B_TGFBR1	GDF11->ACVR2B_TGFBR1	CCL3->CCL3	0.9900440163189976	dementia
GPNMB:PLTP->GPNMB:ABCA1	0.0143894400013013	0.0122295563773008	1.17661177211705	0.239350496950069	GPNMB	PLTP	GPNMB	ABCA1	PLTP->ABCA1	GPNMB->GPNMB	0.6539021654296969	dementia
IFI44L:SPTAN1->HIST:PTPRA	0.0143892303435176	0.0156954885974152	0.916774922565159	0.359260596141339	IFI44L	SPTAN1	HIST	PTPRA	SPTAN1->PTPRA	IFI44L->HIST	0.990973881327838	dementia
GPNMB:FGF20->GPNMB:FGFR1	0.0143889143428527	0.010408486121337	1.3824214371921	0.166842337618411	GPNMB	FGF20	GPNMB	FGFR1	FGF20->FGFR1	GPNMB->GPNMB	0.5458738053261415	dementia
FRMD4A:LTB->IFI44L:CD40	0.0143876893484368	0.0132806234690043	1.0833594809774	0.278648893241211	FRMD4A	LTB	IFI44L	CD40	LTB->CD40	FRMD4A->IFI44L	0.8658952800906345	dementia
IFI44L:TGFB1->GPNMB:TGFBR1_TGFBR2	0.014382088716628	0.0732651254665092	0.196301973483991	0.844373816825426	IFI44L	TGFB1	GPNMB	TGFBR1_TGFBR2	TGFB1->TGFBR1_TGFBR2	IFI44L->GPNMB	0.999999999987375	dementia
HIST:C3->MKI67:CD46	0.014380853326246	0.0530278509997898	0.271194345143329	0.786241561994335	HIST	C3	MKI67	CD46	C3->CD46	HIST->MKI67	0.999999996559214	dementia
HIF1A:APP->HIF1A:NOTCH2	0.0143776620930609	0.0238727448104878	0.602262630761441	0.546999331414105	HIF1A	APP	HIF1A	NOTCH2	APP->NOTCH2	HIF1A->HIF1A	0.9163603028570112	dementia
GPNMB:HRAS->HSPA1A:INSR	0.0143757282227963	0.0456292664031545	0.315054993340907	0.752719899684143	GPNMB	HRAS	HSPA1A	INSR	HRAS->INSR	GPNMB->HSPA1A	0.95549330749368	dementia
HIF1A:B2M->AIF1:TFRC	0.0143753140528213	0.0193230648965386	0.743945855887302	0.456909231887282	HIF1A	B2M	AIF1	TFRC	B2M->TFRC	HIF1A->AIF1	0.9661807894371336	dementia
GPNMB:IL16->TMEM163:CD4	0.014374304645656	0.0064238302503519	2.2376532513244	0.0252436760410275	GPNMB	IL16	TMEM163	CD4	IL16->CD4	GPNMB->TMEM163	0.6270529128591231	dementia
HIST:TGFB1->FRMD4A:ITGB1	0.0143658968762873	0.0292653933954671	0.490883436356348	0.623508892780504	HIST	TGFB1	FRMD4A	ITGB1	TGFB1->ITGB1	HIST->FRMD4A	0.9621357532396344	dementia
HIF1A:APP->AIF1:LRP6	0.0143650144411063	0.0109764448422957	1.30871285261266	0.190631636405305	HIF1A	APP	AIF1	LRP6	APP->LRP6	HIF1A->AIF1	0.9661807894371336	dementia
GPNMB:CD14->FRMD4A:ITGB1	0.0143632107766699	0.015775541526978	0.910473390222908	0.362572908876885	GPNMB	CD14	FRMD4A	ITGB1	CD14->ITGB1	GPNMB->FRMD4A	0.6222179444495642	dementia
HIF1A:C3->MKI67:CD81	0.0143622375472687	0.022044628092739	0.651507364372331	0.514719024764525	HIF1A	C3	MKI67	CD81	C3->CD81	HIF1A->MKI67	0.9918445123513436	dementia
HSPA1A:SLIT2->HSPA1A:ROBO2	0.014357756690857	0.0120293876282116	1.19355674075918	0.232651404294227	HSPA1A	SLIT2	HSPA1A	ROBO2	SLIT2->ROBO2	HSPA1A->HSPA1A	0.9247227925784336	dementia
PICALM:EFNB1->CCL3:EPHB2	0.0143567474046112	0.0130450929426807	1.10054772838291	0.271093546141725	PICALM	EFNB1	CCL3	EPHB2	EFNB1->EPHB2	PICALM->CCL3	0.929237358404323	dementia
HIF1A:HSP90AA1->GPNMB:CFTR	0.0143559820876328	0.0089855037899625	1.59768249206788	0.110113657126692	HIF1A	HSP90AA1	GPNMB	CFTR	HSP90AA1->CFTR	HIF1A->GPNMB	0.7614933574792836	dementia
HIF1A:VEGFA->CCL3:ITGA9	0.0143529401473909	0.0220003279156089	0.652396646197607	0.514145327341988	HIF1A	VEGFA	CCL3	ITGA9	VEGFA->ITGA9	HIF1A->CCL3	0.999999999984748	dementia
AIF1:GNAI2->MKI67:IGF1R	0.0143518729417046	0.011892132624932	1.206837612256	0.227494687896828	AIF1	GNAI2	MKI67	IGF1R	GNAI2->IGF1R	AIF1->MKI67	0.9416587179827997	dementia
HIST:JAM3->CD163:ITGB1	0.0143492319907169	0.0077582184500713	1.84955245628394	0.0643780806631426	HIST	JAM3	CD163	ITGB1	JAM3->ITGB1	HIST->CD163	0.676122151604349	dementia
AIF1:TGFB1->GPNMB:ITGB1	0.0143468242381072	0.0316116091649349	0.45384669167748	0.649939174519555	AIF1	TGFB1	GPNMB	ITGB1	TGFB1->ITGB1	AIF1->GPNMB	0.9516537936440748	dementia
CD163:HLA-F->ERN1:LILRB1	0.0143449174657973	0.0216601512768221	0.662272265898131	0.507796747700977	CD163	HLA-F	ERN1	LILRB1	HLA-F->LILRB1	CD163->ERN1	0.9672319003828134	dementia
GPNMB:C1QA->FRMD4A:CD33	0.0143434110829877	0.0090071816825115	1.59244163030896	0.11128550849906	GPNMB	C1QA	FRMD4A	CD33	C1QA->CD33	GPNMB->FRMD4A	0.3509320797113215	dementia
HIF1A:COL14A1->CCL3:CD44	0.0143421289590434	0.0176576029050703	0.812235332063399	0.416656609369151	HIF1A	COL14A1	CCL3	CD44	COL14A1->CD44	HIF1A->CCL3	0.999999999984748	dementia
HIF1A:LAMA2->PICALM:RPSA	0.0143414919868104	0.0096526843298684	1.48575168281774	0.137344814632906	HIF1A	LAMA2	PICALM	RPSA	LAMA2->RPSA	HIF1A->PICALM	0.6503335667233326	dementia
HIST:IL10->TMEM163:IFNLR1	0.0143411883815194	0.0126685710056765	1.13202889063758	0.25762228844019	HIST	IL10	TMEM163	IFNLR1	IL10->IFNLR1	HIST->TMEM163	0.9984077816567856	dementia
GPNMB:CALM1->IFI44L:INSR	0.0143336533717697	0.0192552493803896	0.744402375092982	0.456633082533255	GPNMB	CALM1	IFI44L	INSR	CALM1->INSR	GPNMB->IFI44L	0.971592735792905	dementia
GPNMB:LAMA2->HIST:ITGA6_ITGB1	0.014333080755823	0.0104273293588845	1.3745687186538	0.169265192148565	GPNMB	LAMA2	HIST	ITGA6_ITGB1	LAMA2->ITGA6_ITGB1	GPNMB->HIST	0.6590028274823692	dementia
HIST:APOE->AIF1:LRP1	0.0143323947812341	0.0635035181721694	0.225694499986228	0.821439036102683	HIST	APOE	AIF1	LRP1	APOE->LRP1	HIST->AIF1	0.999999999993301	dementia
TMEM163:TGFB2->FRMD4A:ENG	0.014327602434232	0.0150136760713549	0.954303420836959	0.339930076963384	TMEM163	TGFB2	FRMD4A	ENG	TGFB2->ENG	TMEM163->FRMD4A	0.767824274497258	dementia
GPNMB:CALM3->PICALM:KCNQ1	0.0143267777166485	0.0174309630671601	0.821915442161663	0.411125023608123	GPNMB	CALM3	PICALM	KCNQ1	CALM3->KCNQ1	GPNMB->PICALM	0.7503229013434091	dementia
FRMD4A:HLA-DPA1->HIF1A:CD4	0.014324829825332	0.0100283706627957	1.42843043072548	0.153168005481548	FRMD4A	HLA-DPA1	HIF1A	CD4	HLA-DPA1->CD4	FRMD4A->HIF1A	0.7920712652564085	dementia
HIF1A:PROS1->HIF1A:AXL	0.0143245615883286	0.0119006545837312	1.20367846050343	0.228713880607666	HIF1A	PROS1	HIF1A	AXL	PROS1->AXL	HIF1A->HIF1A	0.8952400136115196	dementia
PICALM:SEMA6B->CD163:PLXNA2	0.0143242686513017	0.0199458450629698	0.71815802268991	0.472659857364261	PICALM	SEMA6B	CD163	PLXNA2	SEMA6B->PLXNA2	PICALM->CD163	0.8313481541909526	dementia
IFI44L:ENTPD1->CD163:TMIGD3	0.0143234714648642	0.0305938527283359	0.46818135630227	0.639654903489245	IFI44L	ENTPD1	CD163	TMIGD3	ENTPD1->TMIGD3	IFI44L->CD163	0.9635367010170592	dementia
TMEM163:PSEN1->IFI44L:NOTCH2	0.014322958243978	0.0134844635164026	1.06218228308123	0.288152941258439	TMEM163	PSEN1	IFI44L	NOTCH2	PSEN1->NOTCH2	TMEM163->IFI44L	0.999999999983884	dementia
GPNMB:SIRPB2->HIF1A:CD47	0.0143212693497513	0.0125686154778105	1.13944685276076	0.254516823546478	GPNMB	SIRPB2	HIF1A	CD47	SIRPB2->CD47	GPNMB->HIF1A	0.7606052726246397	dementia
FRMD4A:ST6GAL1->GPNMB:CD22	0.0143208511289015	0.0161732144002834	0.885467216006889	0.375904693854678	FRMD4A	ST6GAL1	GPNMB	CD22	ST6GAL1->CD22	FRMD4A->GPNMB	0.6606796533226643	dementia
MKI67:PSAP->FRMD4A:SORT1	0.0143208140381828	0.0694331018359391	0.206253410254102	0.836592969263615	MKI67	PSAP	FRMD4A	SORT1	PSAP->SORT1	MKI67->FRMD4A	0.9686965754866512	dementia
CCL3:ADM->IFI44L:ADRB2	0.0143204261015121	0.0286518786850534	0.499807578376441	0.617210573932696	CCL3	ADM	IFI44L	ADRB2	ADM->ADRB2	CCL3->IFI44L	0.9617604201573275	dementia
GPNMB:MTMR4->TMEM163:SMAD3	0.0143181178096607	0.0099592918118182	1.43766425165593	0.150529340815398	GPNMB	MTMR4	TMEM163	SMAD3	MTMR4->SMAD3	GPNMB->TMEM163	0.8019042680069731	dementia
HIST:C3->ERN1:ITGAM	0.0143147193797519	0.0387677004739022	0.36924344763209	0.711946273876143	HIST	C3	ERN1	ITGAM	C3->ITGAM	HIST->ERN1	0.9257262036470842	dementia
TMEM163:WNT5A->HIST:RYK	0.0143107806530068	0.0167158207155873	0.856121927633629	0.391930340939265	TMEM163	WNT5A	HIST	RYK	WNT5A->RYK	TMEM163->HIST	0.9367253499278042	dementia
GPNMB:VEGFA->ERN1:NRP1	0.0143095535056123	0.0212493463638854	0.67341146690198	0.500685555475295	GPNMB	VEGFA	ERN1	NRP1	VEGFA->NRP1	GPNMB->ERN1	0.999999917340304	dementia
PICALM:LGALS9->HIF1A:CD47	0.0143095397572934	0.0091319828817542	1.56696962122915	0.11712179258893	PICALM	LGALS9	HIF1A	CD47	LGALS9->CD47	PICALM->HIF1A	0.6370697992797275	dementia
AIF1:CALM1->PICALM:PTPRA	0.014306615517245	0.0361115085866822	0.396178838192355	0.691973101494572	AIF1	CALM1	PICALM	PTPRA	CALM1->PTPRA	AIF1->PICALM	0.9781342132273476	dementia
HSPA1A:ADAM15->MKI67:ITGA9	0.0143029707225518	0.0135755365080306	1.05358419640291	0.292073327731627	HSPA1A	ADAM15	MKI67	ITGA9	ADAM15->ITGA9	HSPA1A->MKI67	0.926131248060412	dementia
PICALM:F13A1->AIF1:ITGA9	0.0143023414414122	0.012725718029504	1.12389268788236	0.261058553717927	PICALM	F13A1	AIF1	ITGA9	F13A1->ITGA9	PICALM->AIF1	0.9597580991356092	dementia
CCL3:COL6A1->FRMD4A:ITGA6	0.0142994622669248	0.0152165178787269	0.939732886386305	0.347354591826782	CCL3	COL6A1	FRMD4A	ITGA6	COL6A1->ITGA6	CCL3->FRMD4A	0.7604595417175389	dementia
TMEM163:PIGF->TMEM163:FLT1	0.0142993164856486	0.0143578215012034	0.995925216402086	0.319286482179044	TMEM163	PIGF	TMEM163	FLT1	PIGF->FLT1	TMEM163->TMEM163	0.8952071197429953	dementia
CCL3:APP->HIST:FPR2	0.0142978398514065	0.0129923291256923	1.10048319382031	0.271121648189321	CCL3	APP	HIST	FPR2	APP->FPR2	CCL3->HIST	0.9667996246950568	dementia
FRMD4A:SEMA7A->FRMD4A:PLXNC1	0.0142972052009046	0.0089754481669077	1.59292382230206	0.111177281389057	FRMD4A	SEMA7A	FRMD4A	PLXNC1	SEMA7A->PLXNC1	FRMD4A->FRMD4A	0.6545745182678376	dementia
HIF1A:WNT5A->CCL3:FZD2	0.0142957953676212	0.0113781612720558	1.25642404126675	0.208962269707375	HIF1A	WNT5A	CCL3	FZD2	WNT5A->FZD2	HIF1A->CCL3	0.999999999984748	dementia
ERN1:PDCD1LG2->HIST:PDCD2	0.0142932706138111	0.0472880465908876	0.302259696567069	0.762454099717608	ERN1	PDCD1LG2	HIST	PDCD2	PDCD1LG2->PDCD2	ERN1->HIST	0.9433040366192864	dementia
IFI44L:ADAM10->CCL3:NOTCH2	0.0142867086924981	0.0166984793883683	0.855569441996607	0.392235978562551	IFI44L	ADAM10	CCL3	NOTCH2	ADAM10->NOTCH2	IFI44L->CCL3	0.9856881959861804	dementia
HIF1A:C1QA->CD163:CD93	0.014285576099645	0.0144051870999106	0.991696671522834	0.321345515221412	HIF1A	C1QA	CD163	CD93	C1QA->CD93	HIF1A->CD163	0.7618282778626584	dementia
HIF1A:CALM1->AIF1:INSR	0.0142842917193782	0.0114566558559712	1.24681162626817	0.212466576483819	HIF1A	CALM1	AIF1	INSR	CALM1->INSR	HIF1A->AIF1	0.9661807894371336	dementia
GPNMB:C1QB->TMEM163:CD33	0.0142841747168932	0.0078939868128334	1.80950070674948	0.0703732504544388	GPNMB	C1QB	TMEM163	CD33	C1QB->CD33	GPNMB->TMEM163	0.6587665950567119	dementia
PICALM:TNF->GPNMB:FAS	0.0142801671439362	0.0293330541924686	0.48682851264778	0.626379862681573	PICALM	TNF	GPNMB	FAS	TNF->FAS	PICALM->GPNMB	0.8328961077184491	dementia
IFI44L:ADAM10->GPNMB:NRCAM	0.0142789587912502	0.0287846591663258	0.496061416212796	0.619851080337322	IFI44L	ADAM10	GPNMB	NRCAM	ADAM10->NRCAM	IFI44L->GPNMB	0.9958569090014564	dementia
MKI67:APOE->HIF1A:LRP8	0.0142784230271285	0.0149223882092304	0.956845702371986	0.338645140628149	MKI67	APOE	HIF1A	LRP8	APOE->LRP8	MKI67->HIF1A	0.9307888075371924	dementia
GPNMB:ADAM10->HIST:TSPAN15	0.0142780033046289	0.0128187704361636	1.11383563468369	0.265349706463956	GPNMB	ADAM10	HIST	TSPAN15	ADAM10->TSPAN15	GPNMB->HIST	0.7492186161392963	dementia
HSPA1A:TIMP2->MKI67:ITGB1	0.014275033775377	0.012643553526501	1.12903652801852	0.258882424748942	HSPA1A	TIMP2	MKI67	ITGB1	TIMP2->ITGB1	HSPA1A->MKI67	0.92533947142026	dementia
HIST:SERPINE1->AIF1:ITGB5	0.014271477103504	0.0225429315410557	0.633079911435318	0.526681459930676	HIST	SERPINE1	AIF1	ITGB5	SERPINE1->ITGB5	HIST->AIF1	0.999999999993301	dementia
TMEM163:TGS1->HIST:RXRA	0.014270421253421	0.0131352435821885	1.08642227790673	0.277292209720184	TMEM163	TGS1	HIST	RXRA	TGS1->RXRA	TMEM163->HIST	0.9074939957450038	dementia
HIST:ADAM17->TMEM163:NOTCH1	0.0142697586252431	0.0139583854722897	1.02230724703596	0.306635504310783	HIST	ADAM17	TMEM163	NOTCH1	ADAM17->NOTCH1	HIST->TMEM163	0.9984077816567856	dementia
HIST:APP->CD163:NOTCH2	0.0142666071515874	0.0108798486011734	1.31128728666764	0.189760721949419	HIST	APP	CD163	NOTCH2	APP->NOTCH2	HIST->CD163	0.7434006596248958	dementia
GPNMB:GNAI2->CCL3:OPRM1	0.0142626158341883	0.0165526670253659	0.861650621759729	0.388879805463833	GPNMB	GNAI2	CCL3	OPRM1	GNAI2->OPRM1	GPNMB->CCL3	0.999999999990374	dementia
GPNMB:SPP1->TMEM163:PTGER4	0.0142578008845139	0.0085972066326307	1.65842249625574	0.0972322190263835	GPNMB	SPP1	TMEM163	PTGER4	SPP1->PTGER4	GPNMB->TMEM163	0.6849473251956544	dementia
HIF1A:MTMR4->AIF1:SMAD3	0.0142563625103298	0.0085652459330219	1.664442868519	0.0960239592513464	HIF1A	MTMR4	AIF1	SMAD3	MTMR4->SMAD3	HIF1A->AIF1	0.9661807894371336	dementia
MKI67:CALR->HIST:ITGAV	0.0142554341974956	0.0177056448294394	0.805134991400758	0.420741785478588	MKI67	CALR	HIST	ITGAV	CALR->ITGAV	MKI67->HIST	0.9730689260035394	dementia
HSPA1A:PLAU->HIF1A:LRP1	0.0142534422752462	0.0180184908269379	0.791045288539765	0.428917564011107	HSPA1A	PLAU	HIF1A	LRP1	PLAU->LRP1	HSPA1A->HIF1A	0.9940945914353332	dementia
FRMD4A:ARF1->HSPA1A:INSR	0.0142510787447138	0.0094663942885299	1.50543895704633	0.132211259698683	FRMD4A	ARF1	HSPA1A	INSR	ARF1->INSR	FRMD4A->HSPA1A	0.9157533212095356	dementia
IFI44L:LAMB1->MKI67:ITGA9_ITGB1	0.0142450061478417	0.0158372451696464	0.899462374627096	0.368406428272901	IFI44L	LAMB1	MKI67	ITGA9_ITGB1	LAMB1->ITGA9_ITGB1	IFI44L->MKI67	0.747265509754513	dementia
AIF1:TIMP2->IFI44L:CD44	0.0142443557427743	0.0111127124924212	1.28180727725016	0.199910260750342	AIF1	TIMP2	IFI44L	CD44	TIMP2->CD44	AIF1->IFI44L	0.9649803131447648	dementia
PICALM:DSCAM->GPNMB:DCC	0.0142433867104413	0.0344128963151954	0.413896772302539	0.678949707810911	PICALM	DSCAM	GPNMB	DCC	DSCAM->DCC	PICALM->GPNMB	0.850151072950233	dementia
HSPA1A:SPP1->CD163:ITGA9_ITGB1	0.0142419348186873	0.0588747643705265	0.241902196483644	0.808855948125553	HSPA1A	SPP1	CD163	ITGA9_ITGB1	SPP1->ITGA9_ITGB1	HSPA1A->CD163	0.999999999946263	dementia
FRMD4A:HLA-F->HIF1A:LILRB1	0.0142408003156261	0.0120948376428068	1.17742798507887	0.239024725499286	FRMD4A	HLA-F	HIF1A	LILRB1	HLA-F->LILRB1	FRMD4A->HIF1A	0.7920712652564085	dementia
PICALM:HGF->PICALM:NRP1	0.0142398469414383	0.0096828434226882	1.47062658351702	0.141392130674017	PICALM	HGF	PICALM	NRP1	HGF->NRP1	PICALM->PICALM	0.6746863626727551	dementia
MKI67:IL16->AIF1:CCR5	0.0142387024576473	0.0131449949301402	1.08320334342612	0.278718176042395	MKI67	IL16	AIF1	CCR5	IL16->CCR5	MKI67->AIF1	0.8888545768268994	dementia
TMEM163:ADAM9->HIF1A:ITGB5	0.0142328566963745	0.0271352113025608	0.524516154957351	0.599919586526506	TMEM163	ADAM9	HIF1A	ITGB5	ADAM9->ITGB5	TMEM163->HIF1A	0.929181031319579	dementia
HSPA1A:B2M->GPNMB:TFRC	0.0142299189088072	0.0153082791822716	0.92955705467449	0.352600471582614	HSPA1A	B2M	GPNMB	TFRC	B2M->TFRC	HSPA1A->GPNMB	0.9281801184536204	dementia
TMEM163:ALCAM->HSPA1A:NRP1	0.0142298560164045	0.0205939287939733	0.690973352329389	0.489582287376674	TMEM163	ALCAM	HSPA1A	NRP1	ALCAM->NRP1	TMEM163->HSPA1A	0.8805393741846771	dementia
HIF1A:HBEGF->HIF1A:CD44	0.0142297119020051	0.010964122865796	1.2978431632134	0.194341234089382	HIF1A	HBEGF	HIF1A	CD44	HBEGF->CD44	HIF1A->HIF1A	0.8952400136115196	dementia
CCL3:C1QA->ERN1:CD33	0.0142292041182165	0.0129611427177552	1.09783561743551	0.272276275547619	CCL3	C1QA	ERN1	CD33	C1QA->CD33	CCL3->ERN1	0.9375286188959252	dementia
MKI67:CALM1->MKI67:CACNA1C	0.0142284096328217	0.0280872897341748	0.506578234051166	0.612450783679802	MKI67	CALM1	MKI67	CACNA1C	CALM1->CACNA1C	MKI67->MKI67	0.9804937537945356	dementia
ERN1:PTN->CD163:NCL	0.0142257555355693	0.0127276668799041	1.1177033206322	0.263693724079557	ERN1	PTN	CD163	NCL	PTN->NCL	ERN1->CD163	0.8894977058990512	dementia
GPNMB:NECTIN2->CD163:CD226	0.0142249539140042	0.0114320734187139	1.24430218325211	0.213388367829819	GPNMB	NECTIN2	CD163	CD226	NECTIN2->CD226	GPNMB->CD163	0.5677654786900541	dementia
HIF1A:ADAM17->PICALM:NOTCH1	0.0142230481065317	0.0074956923817397	1.89749623946422	0.0577624746370549	HIF1A	ADAM17	PICALM	NOTCH1	ADAM17->NOTCH1	HIF1A->PICALM	0.5000064210770064	dementia
HIST:ST6GAL1->HIF1A:CD22	0.014222324131015	0.0124333507285726	1.14388505894322	0.252671308122917	HIST	ST6GAL1	HIF1A	CD22	ST6GAL1->CD22	HIST->HIF1A	0.944518342672202	dementia
CD163:HSP90B1->AIF1:TLR2	0.0142195451290965	0.128056621177938	0.111041076972803	0.911583773412442	CD163	HSP90B1	AIF1	TLR2	HSP90B1->TLR2	CD163->AIF1	0.982185935135503	dementia
HIF1A:PIGF->TMEM163:FLT1	0.0142190799077646	0.0053027949923236	2.68143119399264	0.0073307988202208	HIF1A	PIGF	TMEM163	FLT1	PIGF->FLT1	HIF1A->TMEM163	0.7435918792509711	dementia
PICALM:HLA-DQA1->HIST:CD4	0.0142179899733423	0.011065944495937	1.28484197427184	0.198847511227291	PICALM	HLA-DQA1	HIST	CD4	HLA-DQA1->CD4	PICALM->HIST	0.8037810405353992	dementia
HSPA1A:ADAM10->HIF1A:NOTCH2	0.0142176689104967	0.0330329379512149	0.430408852264193	0.666898257082931	HSPA1A	ADAM10	HIF1A	NOTCH2	ADAM10->NOTCH2	HSPA1A->HIF1A	0.999999999987063	dementia
CD163:ANOS1->HIF1A:FGFR1	0.014217513808532	0.0115076172513686	1.23548719930193	0.216649237596681	CD163	ANOS1	HIF1A	FGFR1	ANOS1->FGFR1	CD163->HIF1A	0.74326468312911	dementia
GPNMB:B2M->HSPA1A:HFE	0.0142143761153794	0.011072096827879	1.28380164447156	0.199211368062043	GPNMB	B2M	HSPA1A	HFE	B2M->HFE	GPNMB->HSPA1A	0.8838502274620244	dementia
GPNMB:ARF1->HSPA1A:INSR	0.0142107527310028	0.0083783974669149	1.69611823587016	0.0898634907907675	GPNMB	ARF1	HSPA1A	INSR	ARF1->INSR	GPNMB->HSPA1A	0.8838502274620244	dementia
GPNMB:C3->MKI67:ITGAX	0.0142086754418374	0.0301985527629296	0.470508489376329	0.637991770423048	GPNMB	C3	MKI67	ITGAX	C3->ITGAX	GPNMB->MKI67	0.999999999953452	dementia
MKI67:APP->GPNMB:DCC	0.0142077794695697	0.0102345561907753	1.38821647023401	0.165071138455708	MKI67	APP	GPNMB	DCC	APP->DCC	MKI67->GPNMB	0.7726439001666332	dementia
CCL3:MMP9->CCL3:EPHB2	0.0142076983211956	0.0174934397606957	0.812172935429056	0.416692407017654	CCL3	MMP9	CCL3	EPHB2	MMP9->EPHB2	CCL3->CCL3	0.8742682679032261	dementia
HIST:WNT5A->MKI67:LRP6	0.0142072205019948	0.0069608150079218	2.04102831145865	0.0412480130994185	HIST	WNT5A	MKI67	LRP6	WNT5A->LRP6	HIST->MKI67	0.7636546463966178	dementia
IFI44L:AFDN->IFI44L:EPHB2	0.0142038384033894	0.019754588913673	0.719014628219285	0.472131906616188	IFI44L	AFDN	IFI44L	EPHB2	AFDN->EPHB2	IFI44L->IFI44L	0.9411728668847164	dementia
PICALM:RPS19->IFI44L:C5AR1	0.014202876929032	0.0115044380449226	1.2345563402204	0.216995666351526	PICALM	RPS19	IFI44L	C5AR1	RPS19->C5AR1	PICALM->IFI44L	0.9639394216666516	dementia
HIF1A:ICAM2->MKI67:ITGAM_ITGB2	0.0142026654944778	0.0110569639767709	1.28449957188208	0.198967213281846	HIF1A	ICAM2	MKI67	ITGAM_ITGB2	ICAM2->ITGAM_ITGB2	HIF1A->MKI67	0.9898124060993072	dementia
FRMD4A:CALM3->CD163:KCNQ1	0.0142025266408369	0.0110933859001848	1.28026977233347	0.200450274745951	FRMD4A	CALM3	CD163	KCNQ1	CALM3->KCNQ1	FRMD4A->CD163	0.947889499551422	dementia
CD163:F11R->CD163:ITGAL_ITGB2	0.014199092508529	0.0121911919014257	1.16470092697569	0.244140073641718	CD163	F11R	CD163	ITGAL_ITGB2	F11R->ITGAL_ITGB2	CD163->CD163	0.8527998825188217	dementia
CD163:GNAI2->PICALM:TSHR	0.0141989987212741	0.0162704147510227	0.872688185184806	0.382833059238024	CD163	GNAI2	PICALM	TSHR	GNAI2->TSHR	CD163->PICALM	0.8499785214282944	dementia
GPNMB:MTMR4->AIF1:SMAD3	0.0141981105120564	0.0076170668329205	1.86398660054984	0.0623235860584517	GPNMB	MTMR4	AIF1	SMAD3	MTMR4->SMAD3	GPNMB->AIF1	0.837702318491542	dementia
FRMD4A:ANOS1->HIF1A:FGFR1	0.0141955180280283	0.0131456761260809	1.07986214568793	0.280203572237137	FRMD4A	ANOS1	HIF1A	FGFR1	ANOS1->FGFR1	FRMD4A->HIF1A	0.7920712652564085	dementia
PICALM:OMG->GPNMB:RTN4RL1	0.0141940690362893	0.0110460403695908	1.28499159530187	0.198795221041213	PICALM	OMG	GPNMB	RTN4RL1	OMG->RTN4RL1	PICALM->GPNMB	0.4691567216572627	dementia
HIST:SPP1->HIF1A:PTGER4	0.0141940082616739	0.0298033927092916	0.476254780793757	0.633892876471245	HIST	SPP1	HIF1A	PTGER4	SPP1->PTGER4	HIST->HIF1A	0.9821119113561412	dementia
GPNMB:PDGFC->HIF1A:FLT1	0.0141936199499378	0.0185760922048388	0.764079968672878	0.444819588670609	GPNMB	PDGFC	HIF1A	FLT1	PDGFC->FLT1	GPNMB->HIF1A	0.8352882308155488	dementia
HIST:CALM3->PICALM:ESR1	0.0141923671776248	0.0087186418992064	1.62781856872875	0.10356336202315	HIST	CALM3	PICALM	ESR1	CALM3->ESR1	HIST->PICALM	0.6746413297508057	dementia
CD163:HMGB1->CD163:CXCR4	0.0141883314368931	0.0160819096882282	0.882254142197973	0.377639389114194	CD163	HMGB1	CD163	CXCR4	HMGB1->CXCR4	CD163->CD163	0.9378778857401096	dementia
GPNMB:C1QB->HIST:CD33	0.014185099764551	0.0095100120788391	1.49159639829632	0.135804982978924	GPNMB	C1QB	HIST	CD33	C1QB->CD33	GPNMB->HIST	0.6342572946006205	dementia
CCL3:SEMA4A->IFI44L:NRP1_PLXNA2	0.0141827566536814	0.0150936634793825	0.939649719437208	0.347397264075559	CCL3	SEMA4A	IFI44L	NRP1_PLXNA2	SEMA4A->NRP1_PLXNA2	CCL3->IFI44L	0.9617604201573275	dementia
CCL3:TGFB1->ERN1:ACVR1B_TGFBR2	0.0141823403728594	0.020915526296586	0.678077145740978	0.497722780526347	CCL3	TGFB1	ERN1	ACVR1B_TGFBR2	TGFB1->ACVR1B_TGFBR2	CCL3->ERN1	0.999999999997741	dementia
MKI67:AFDN->TMEM163:EPHB3	0.0141812344033669	0.0245498335231377	0.577650939669363	0.563499808030355	MKI67	AFDN	TMEM163	EPHB3	AFDN->EPHB3	MKI67->TMEM163	0.9851886176694022	dementia
IFI44L:CP->CD163:SLC40A1	0.0141785288813048	0.007920696259006	1.79006092616965	0.0734441174272005	IFI44L	CP	CD163	SLC40A1	CP->SLC40A1	IFI44L->CD163	0.9623804696230744	dementia
AIF1:F13A1->CCL3:ITGA4	0.0141777652155606	0.0134208372574479	1.05639945881116	0.290785753147092	AIF1	F13A1	CCL3	ITGA4	F13A1->ITGA4	AIF1->CCL3	0.99999999999362	dementia
CD163:APOE->MKI67:SORL1	0.0141740358726437	0.136792760771926	0.103616856569449	0.917473410063446	CD163	APOE	MKI67	SORL1	APOE->SORL1	CD163->MKI67	0.999999999967114	dementia
FRMD4A:ADAM15->CCL3:ITGA9	0.0141739328718374	0.0130020052558226	1.09013437488729	0.275653956055051	FRMD4A	ADAM15	CCL3	ITGA9	ADAM15->ITGA9	FRMD4A->CCL3	0.7116810363188844	dementia
CCL3:TNF->MKI67:NOTCH1	0.0141718707587564	0.0120316320299124	1.1778843238825	0.238842725412183	CCL3	TNF	MKI67	NOTCH1	TNF->NOTCH1	CCL3->MKI67	0.8573672932811032	dementia
AIF1:SEMA4D->HIF1A:PLXNB2	0.0141716597631403	0.0062955130482484	2.25107305068381	0.0243809109758146	AIF1	SEMA4D	HIF1A	PLXNB2	SEMA4D->PLXNB2	AIF1->HIF1A	0.956147801746172	dementia
GPNMB:HSP90B1->TMEM163:TLR7	0.0141705687573535	0.0084656637586535	1.67388750148131	0.0941527110079178	GPNMB	HSP90B1	TMEM163	TLR7	HSP90B1->TLR7	GPNMB->TMEM163	0.6798701573943832	dementia
CD163:ADAM17->AIF1:ITGA5	0.0141704860720127	0.0092140537851501	1.53792091976396	0.124067951591252	CD163	ADAM17	AIF1	ITGA5	ADAM17->ITGA5	CD163->AIF1	0.8687485216457264	dementia
HSPA1A:SPP1->IFI44L:PTGER4	0.014169463037234	0.0131592050751975	1.07677195972427	0.281582155224055	HSPA1A	SPP1	IFI44L	PTGER4	SPP1->PTGER4	HSPA1A->IFI44L	0.9571847517158644	dementia
HSPA1A:ICAM2->CCL3:ITGAL_ITGB2	0.0141665243389136	0.0370042527585732	0.382835033349822	0.701842083894328	HSPA1A	ICAM2	CCL3	ITGAL_ITGB2	ICAM2->ITGAL_ITGB2	HSPA1A->CCL3	0.999999999968396	dementia
CD163:CD55->MKI67:ADGRE2	0.0141630784336919	0.0072678201376657	1.94873815881756	0.0513267022979598	CD163	CD55	MKI67	ADGRE2	CD55->ADGRE2	CD163->MKI67	0.6685302974309264	dementia
FRMD4A:BSG->GPNMB:SLC16A1	0.0141628692880767	0.0103259116165004	1.37158536835092	0.170192551279625	FRMD4A	BSG	GPNMB	SLC16A1	BSG->SLC16A1	FRMD4A->GPNMB	0.5027632138988516	dementia
PICALM:HLA-C->MKI67:LILRA1	0.0141621234721186	0.0124759070710045	1.13515781990979	0.256309199046507	PICALM	HLA-C	MKI67	LILRA1	HLA-C->LILRA1	PICALM->MKI67	0.95329794554222	dementia
IFI44L:SEMA4G->AIF1:PLXNB2	0.0141611084121809	0.0157448857241547	0.899410047191126	0.368434289519722	IFI44L	SEMA4G	AIF1	PLXNB2	SEMA4G->PLXNB2	IFI44L->AIF1	0.999999999950129	dementia
GPNMB:PLTP->HIF1A:ABCA1	0.0141601355743267	0.0122164103877917	1.15910771862064	0.246412280046502	GPNMB	PLTP	HIF1A	ABCA1	PLTP->ABCA1	GPNMB->HIF1A	0.7606052726246397	dementia
HIST:APOE->CD163:LDLR	0.01415881839414	0.0100355990249156	1.41085931781327	0.158286099801574	HIST	APOE	CD163	LDLR	APOE->LDLR	HIST->CD163	0.7434006596248958	dementia
HIST:CALM1->CD163:OPRM1	0.0141586838787938	0.0262638658997363	0.539093670857342	0.589822222530132	HIST	CALM1	CD163	OPRM1	CALM1->OPRM1	HIST->CD163	0.95562592757153	dementia
GPNMB:LGALS1->CD163:CD69	0.0141539711973205	0.0091394081201072	1.5486748169371	0.12145991058588	GPNMB	LGALS1	CD163	CD69	LGALS1->CD69	GPNMB->CD163	0.4482072810841438	dementia
TMEM163:HLA-DMB->HIF1A:CD4	0.0141502087866127	0.0102731683122864	1.37739481691247	0.168390214480197	TMEM163	HLA-DMB	HIF1A	CD4	HLA-DMB->CD4	TMEM163->HIF1A	0.8378835416120527	dementia
AIF1:ADAM9->HIF1A:ITGB5	0.0141484894280159	0.0250734915907798	0.564280781429688	0.572563058676625	AIF1	ADAM9	HIF1A	ITGB5	ADAM9->ITGB5	AIF1->HIF1A	0.956147801746172	dementia
TMEM163:SERPING1->CD163:LRP1	0.014146025754673	0.0097753471268258	1.44711237065464	0.147865453853659	TMEM163	SERPING1	CD163	LRP1	SERPING1->LRP1	TMEM163->CD163	0.9414932956898144	dementia
ERN1:CALM1->CD163:FAS	0.0141454408421592	0.008400136609292	1.68395366648106	0.0921906234981316	ERN1	CALM1	CD163	FAS	CALM1->FAS	ERN1->CD163	0.7731200200937208	dementia
HIF1A:FARP2->TMEM163:PLXNA1	0.0141411848154714	0.0075566427953533	1.87135811476585	0.0612954603901561	HIF1A	FARP2	TMEM163	PLXNA1	FARP2->PLXNA1	HIF1A->TMEM163	0.8046659374622619	dementia
TMEM163:HGF->HIF1A:ITGB1	0.0141372340637912	0.0088069683003146	1.60523276361584	0.108442589656059	TMEM163	HGF	HIF1A	ITGB1	HGF->ITGB1	TMEM163->HIF1A	0.8378835416120527	dementia
GPNMB:TNF->AIF1:TNFRSF1B	0.0141372026620584	0.0225273887519104	0.627556208034077	0.530294703968583	GPNMB	TNF	AIF1	TNFRSF1B	TNF->TNFRSF1B	GPNMB->AIF1	0.9829193561260418	dementia
CCL3:ANOS1->HIF1A:SDC2	0.0141368367088798	0.0117123556723793	1.20700199894185	0.227431374152703	CCL3	ANOS1	HIF1A	SDC2	ANOS1->SDC2	CCL3->HIF1A	0.999999999977921	dementia
AIF1:HLA-B->HSPA1A:LILRB1	0.0141358459930067	0.0119257465738899	1.18532168241405	0.235890283833988	AIF1	HLA-B	HSPA1A	LILRB1	HLA-B->LILRB1	AIF1->HSPA1A	0.9027020136215268	dementia
GPNMB:GNAI2->CD163:FPR1	0.0141351660209176	0.0145011294246184	0.974763110307845	0.329677779689258	GPNMB	GNAI2	CD163	FPR1	GNAI2->FPR1	GPNMB->CD163	0.6818480294150756	dementia
ERN1:IL16->FRMD4A:CD4	0.0141337760999334	0.0221007278359914	0.639516318413565	0.522487101312127	ERN1	IL16	FRMD4A	CD4	IL16->CD4	ERN1->FRMD4A	0.8842089406820609	dementia
IFI44L:FAM3C->HSPA1A:CLEC2D	0.0141325962776361	0.0113712683815596	1.24283376343086	0.213929097892479	IFI44L	FAM3C	HSPA1A	CLEC2D	FAM3C->CLEC2D	IFI44L->HSPA1A	0.9519294728749076	dementia
GPNMB:IL15->MKI67:IL2RA	0.0141315484245681	0.0130474607011035	1.08308802366218	0.278769354320555	GPNMB	IL15	MKI67	IL2RA	IL15->IL2RA	GPNMB->MKI67	0.982023746366826	dementia
MKI67:HLA-A->TMEM163:LILRB1	0.0141298769621243	0.0202527050371339	0.697678504487016	0.485378273981261	MKI67	HLA-A	TMEM163	LILRB1	HLA-A->LILRB1	MKI67->TMEM163	0.9851886176694022	dementia
TMEM163:TNFSF13B->GPNMB:HLA-DPB1	0.0141277387735769	0.0117482212441401	1.20254279179699	0.229153297238028	TMEM163	TNFSF13B	GPNMB	HLA-DPB1	TNFSF13B->HLA-DPB1	TMEM163->GPNMB	0.7637844458168321	dementia
IFI44L:PDCD1LG2->GPNMB:PDCD2	0.014125008508136	0.0073420953079568	1.92383889280601	0.0543747807002781	IFI44L	PDCD1LG2	GPNMB	PDCD2	PDCD1LG2->PDCD2	IFI44L->GPNMB	0.9958569090014564	dementia
FRMD4A:NECTIN3->PICALM:NECTIN2	0.0141249333205384	0.0115970424353069	1.21797720404432	0.223232635594175	FRMD4A	NECTIN3	PICALM	NECTIN2	NECTIN3->NECTIN2	FRMD4A->PICALM	0.7387031026969489	dementia
ERN1:RPS19->HIF1A:C5AR1	0.014124256781902	0.0171589385535549	0.823142803257828	0.410426790340301	ERN1	RPS19	HIF1A	C5AR1	RPS19->C5AR1	ERN1->HIF1A	0.8348592223357301	dementia
CD163:ANGPTL1->TMEM163:LILRB3	0.0141232830206594	0.0067249881434254	2.10012013693535	0.0357182743497941	CD163	ANGPTL1	TMEM163	LILRB3	ANGPTL1->LILRB3	CD163->TMEM163	0.9184009172728544	dementia
FRMD4A:ARF1->CD163:PLD2	0.0141183054844483	0.0126873121591758	1.11278932112012	0.26579892284764	FRMD4A	ARF1	CD163	PLD2	ARF1->PLD2	FRMD4A->CD163	0.947889499551422	dementia
PICALM:SERPINE1->HIST:PLAUR	0.0141172102251671	0.0088187719352408	1.60081361995008	0.109418206043438	PICALM	SERPINE1	HIST	PLAUR	SERPINE1->PLAUR	PICALM->HIST	0.8037810405353992	dementia
ERN1:ARF1->CCL3:INSR	0.0141155883459723	0.0092530518632242	1.5255062388739	0.127132878624038	ERN1	ARF1	CCL3	INSR	ARF1->INSR	ERN1->CCL3	0.999999999912341	dementia
CCL3:TNFSF9->GPNMB:TRAF2	0.0141147642369179	0.0260336671230448	0.542173492893116	0.58769899394561	CCL3	TNFSF9	GPNMB	TRAF2	TNFSF9->TRAF2	CCL3->GPNMB	0.9988366248242294	dementia
PICALM:ADAM9->HIF1A:ITGB5	0.0141135113419071	0.0278075958069522	0.507541588272747	0.61177486355034	PICALM	ADAM9	HIF1A	ITGB5	ADAM9->ITGB5	PICALM->HIF1A	0.9204015857593176	dementia
ERN1:GRN->CCL3:TNFRSF1A	0.0141115547919163	0.0262282937250908	0.538027938066621	0.590557760859215	ERN1	GRN	CCL3	TNFRSF1A	GRN->TNFRSF1A	ERN1->CCL3	0.999999999912341	dementia
CCL3:BMP6->CCL3:ACVR1_ACVR2A	0.014111415961316	0.0073654205487296	1.91590091400142	0.0553777091401407	CCL3	BMP6	CCL3	ACVR1_ACVR2A	BMP6->ACVR1_ACVR2A	CCL3->CCL3	0.8742682679032261	dementia
HSPA1A:F13A1->IFI44L:ITGA9	0.0141093164057994	0.0307464435379258	0.458892632196486	0.646311269922394	HSPA1A	F13A1	IFI44L	ITGA9	F13A1->ITGA9	HSPA1A->IFI44L	0.9734181453499804	dementia
CD163:PDGFC->HSPA1A:PDGFRB	0.0141072411472721	0.0125827775287795	1.1211547780294	0.262221985144664	CD163	PDGFC	HSPA1A	PDGFRB	PDGFC->PDGFRB	CD163->HSPA1A	0.9606431813234444	dementia
HIF1A:SEMA5A->CD163:PLXNA1	0.014106668109843	0.0101639423994033	1.38791303172587	0.165163529103147	HIF1A	SEMA5A	CD163	PLXNA1	SEMA5A->PLXNA1	HIF1A->CD163	0.7234499920417266	dementia
HIST:HSP90AA1->CD163:CFTR	0.014105315523344	0.0098234004428992	1.43588929366511	0.151033845474242	HIST	HSP90AA1	CD163	CFTR	HSP90AA1->CFTR	HIST->CD163	0.7434006596248958	dementia
CCL3:CALM1->TMEM163:CACNA1C	0.0141024748530832	0.0072170182971942	1.95405834824692	0.0506943171779317	CCL3	CALM1	TMEM163	CACNA1C	CALM1->CACNA1C	CCL3->TMEM163	0.961314459077816	dementia
MKI67:TGFB1->AIF1:ITGB1	0.0141020905098838	0.0170511835569816	0.82704467187028	0.408211742112002	MKI67	TGFB1	AIF1	ITGB1	TGFB1->ITGB1	MKI67->AIF1	0.9290735130933868	dementia
FRMD4A:SEMA6D->ERN1:PLXNA1_TREM2_TYROBP	0.0141017809475574	0.0150084279159884	0.93959081034296	0.347427491844598	FRMD4A	SEMA6D	ERN1	PLXNA1_TREM2_TYROBP	SEMA6D->PLXNA1_TREM2_TYROBP	FRMD4A->ERN1	0.7777048172675493	dementia
AIF1:ADAM10->GPNMB:CADM1	0.0141005504391004	0.0244415626204866	0.576908713163925	0.56400112425708	AIF1	ADAM10	GPNMB	CADM1	ADAM10->CADM1	AIF1->GPNMB	0.9421259704994878	dementia
IFI44L:HLA-DRB1->AIF1:CD4	0.0140974550498537	0.0202139337941014	0.697412744765564	0.485544527907274	IFI44L	HLA-DRB1	AIF1	CD4	HLA-DRB1->CD4	IFI44L->AIF1	0.999999999950129	dementia
ERN1:LAMA2->HIST:ITGA9_ITGB1	0.0140961244594792	0.0138474076562595	1.01796125378798	0.308696369858084	ERN1	LAMA2	HIST	ITGA9_ITGB1	LAMA2->ITGA9_ITGB1	ERN1->HIST	0.8571151286263132	dementia
ERN1:HLA-A->MKI67:LILRB1	0.0140947633683316	0.0345368167644687	0.408108351862706	0.683194128664209	ERN1	HLA-A	MKI67	LILRB1	HLA-A->LILRB1	ERN1->MKI67	0.9922029755651371	dementia
HIF1A:ITGB3BP->CD163:ITGB5	0.0140929722436994	0.0086868107985261	1.62234133683336	0.104730282393815	HIF1A	ITGB3BP	CD163	ITGB5	ITGB3BP->ITGB5	HIF1A->CD163	0.6463515577167018	dementia
AIF1:TGFB1->MKI67:SDC2	0.0140912627470635	0.0138426945392109	1.01795663460958	0.308698565128632	AIF1	TGFB1	MKI67	SDC2	TGFB1->SDC2	AIF1->MKI67	0.9540693341554968	dementia
GPNMB:LGALS1->HIST:CD69	0.0140893026887783	0.0063565740378547	2.21649313055641	0.0266577478295542	GPNMB	LGALS1	HIST	CD69	LGALS1->CD69	GPNMB->HIST	0.2905694513421407	dementia
FRMD4A:FAM3C->FRMD4A:ADGRG5	0.0140887822041322	0.0160721794855545	0.876594379548522	0.380706993069217	FRMD4A	FAM3C	FRMD4A	ADGRG5	FAM3C->ADGRG5	FRMD4A->FRMD4A	0.8314550485231309	dementia
IFI44L:NLGN1->FRMD4A:NRXN1	0.0140868436767163	0.0124068073610463	1.13541246081928	0.256202541113279	IFI44L	NLGN1	FRMD4A	NRXN1	NLGN1->NRXN1	IFI44L->FRMD4A	0.9366598913449494	dementia
FRMD4A:NRXN1->IFI44L:NLGN1	0.0140868436767163	0.0124068073610463	1.13541246081928	0.256202541113279	FRMD4A	NRXN1	IFI44L	NLGN1	NRXN1->NLGN1	FRMD4A->IFI44L	0.8658952800906345	dementia
HIF1A:TNFSF10->FRMD4A:TNFRSF10A	0.0140860092810679	0.0097797119296564	1.44032967252878	0.149774150277107	HIF1A	TNFSF10	FRMD4A	TNFRSF10A	TNFSF10->TNFRSF10A	HIF1A->FRMD4A	0.7239166993788073	dementia
HIST:SPP1->GPNMB:ITGA5_ITGB1	0.0140859162039269	0.0265063445518561	0.53141677745755	0.595129997801592	HIST	SPP1	GPNMB	ITGA5_ITGB1	SPP1->ITGA5_ITGB1	HIST->GPNMB	0.8845026164173057	dementia
HIST:SELPLG->GPNMB:ITGB2	0.0140839645929698	0.0139217555792479	1.01165147691313	0.311704723699531	HIST	SELPLG	GPNMB	ITGB2	SELPLG->ITGB2	HIST->GPNMB	0.7915100314711252	dementia
MKI67:ADAM10->FRMD4A:TSPAN15	0.0140769111154466	0.0120253215261526	1.17060579917403	0.241757265237895	MKI67	ADAM10	FRMD4A	TSPAN15	ADAM10->TSPAN15	MKI67->FRMD4A	0.7450162820187646	dementia
IFI44L:POMC->FRMD4A:OPRM1	0.0140764216185814	0.0127940317634364	1.10023344312853	0.27123042276425	IFI44L	POMC	FRMD4A	OPRM1	POMC->OPRM1	IFI44L->FRMD4A	0.9366598913449494	dementia
AIF1:B2M->FRMD4A:KLRD1	0.0140764216185814	0.0127940317634364	1.10023344312853	0.27123042276425	AIF1	B2M	FRMD4A	KLRD1	B2M->KLRD1	AIF1->FRMD4A	0.7727299150604791	dementia
PICALM:JAM2->FRMD4A:ITGAV_ITGB1	0.0140761451801951	0.0097111952543246	1.44947607493801	0.147204677059341	PICALM	JAM2	FRMD4A	ITGAV_ITGB1	JAM2->ITGAV_ITGB1	PICALM->FRMD4A	0.739090149402108	dementia
GPNMB:APOE->IFI44L:LDLR	0.0140758083771133	0.0121831105830546	1.15535423249718	0.247945395826472	GPNMB	APOE	IFI44L	LDLR	APOE->LDLR	GPNMB->IFI44L	0.971592735792905	dementia
CD163:ADAM9->HIF1A:ITGB5	0.0140709907132889	0.0463148031081101	0.303811951449815	0.76127116093306	CD163	ADAM9	HIF1A	ITGB5	ADAM9->ITGB5	CD163->HIF1A	0.913116667524122	dementia
CCL3:TGFB3->AIF1:ENG	0.0140705498650501	0.0129919429915122	1.08302121355078	0.278799007205814	CCL3	TGFB3	AIF1	ENG	TGFB3->ENG	CCL3->AIF1	0.999999999996409	dementia
PICALM:TNFSF13B->ERN1:TNFRSF13C	0.0140699849858544	0.0302601628896075	0.464967258675483	0.641954903576222	PICALM	TNFSF13B	ERN1	TNFRSF13C	TNFSF13B->TNFRSF13C	PICALM->ERN1	0.9886113228632024	dementia
GPNMB:ADAM9->HSPA1A:ITGB5	0.0140686724810843	0.0212651902417715	0.661582253491862	0.508238984005651	GPNMB	ADAM9	HSPA1A	ITGB5	ADAM9->ITGB5	GPNMB->HSPA1A	0.912131893279624	dementia
AIF1:ADAM10->AIF1:TREM2	0.0140685340325745	0.0180151127950363	0.780929555792225	0.434843927667073	AIF1	ADAM10	AIF1	TREM2	ADAM10->TREM2	AIF1->AIF1	0.9449948507030098	dementia
HIST:CD99->CD163:PILRA	0.0140680611464279	0.0190359260926928	0.739026884109835	0.459890672752174	HIST	CD99	CD163	PILRA	CD99->PILRA	HIST->CD163	0.9385176321720292	dementia
FRMD4A:NECTIN2->GPNMB:CD226	0.0140667543960201	0.0090590453493486	1.55278551475974	0.120474384404942	FRMD4A	NECTIN2	GPNMB	CD226	NECTIN2->CD226	FRMD4A->GPNMB	0.4462848694606991	dementia
CD163:CCL2->CD163:CCR1	0.0140658018135246	0.0102415552195514	1.37340486986515	0.169626516687849	CD163	CCL2	CD163	CCR1	CCL2->CCR1	CD163->CD163	0.7762109403635971	dementia
GPNMB:C3->IFI44L:CD81	0.0140641456641358	0.0806898223371887	0.174298880041701	0.861630579369925	GPNMB	C3	IFI44L	CD81	C3->CD81	GPNMB->IFI44L	0.99724808515019	dementia
GPNMB:CD47->HIF1A:SIRPA	0.014063861992134	0.0145021068975206	0.969780604398838	0.332155862664831	GPNMB	CD47	HIF1A	SIRPA	CD47->SIRPA	GPNMB->HIF1A	0.8164222943212277	dementia
HIF1A:SIRPA->GPNMB:CD47	0.014063861992134	0.0145021068975206	0.969780604398838	0.332155862664831	HIF1A	SIRPA	GPNMB	CD47	SIRPA->CD47	HIF1A->GPNMB	0.8303699758140145	dementia
CD163:C5->HIF1A:C5AR2	0.0140605040516588	0.0096506377018783	1.45695077216732	0.145129969471022	CD163	C5	HIF1A	C5AR2	C5->C5AR2	CD163->HIF1A	0.7072811527424839	dementia
FRMD4A:HLA-DQB1->HIF1A:CD4	0.0140601041899001	0.0055655930126177	2.5262544634551	0.0115285944093218	FRMD4A	HLA-DQB1	HIF1A	CD4	HLA-DQB1->CD4	FRMD4A->HIF1A	0.7920712652564085	dementia
PICALM:GPI->HIF1A:NTRK1	0.014059594252718	0.0173125964529987	0.81210200277514	0.416733104079667	PICALM	GPI	HIF1A	NTRK1	GPI->NTRK1	PICALM->HIF1A	0.8018740406768216	dementia
CD163:HSPA8->HSPA1A:LDLR	0.0140594830281764	0.0114214381897622	1.23097308715279	0.218332930132261	CD163	HSPA8	HSPA1A	LDLR	HSPA8->LDLR	CD163->HSPA1A	0.9606431813234444	dementia
HIF1A:PTDSS1->TMEM163:JMJD6	0.014058641299614	0.0089255221366844	1.57510575676375	0.115232035485861	HIF1A	PTDSS1	TMEM163	JMJD6	PTDSS1->JMJD6	HIF1A->TMEM163	0.8800978717593025	dementia
HIF1A:CALM1->FRMD4A:CACNA1C	0.014058433067041	0.0080663673703716	1.74284562325771	0.0813605845362566	HIF1A	CALM1	FRMD4A	CACNA1C	CALM1->CACNA1C	HIF1A->FRMD4A	0.7239166993788073	dementia
CCL3:CP->HSPA1A:SLC40A1	0.0140581903450097	0.0414715070411029	0.338984313521003	0.734621547290416	CCL3	CP	HSPA1A	SLC40A1	CP->SLC40A1	CCL3->HSPA1A	0.9941281695969134	dementia
TMEM163:WNT5A->TMEM163:PTPRK	0.0140578200378613	0.0157320662651639	0.893577474243802	0.371548003032672	TMEM163	WNT5A	TMEM163	PTPRK	WNT5A->PTPRK	TMEM163->TMEM163	0.8952071197429953	dementia
CD163:F11R->MKI67:ITGAL_ITGB2	0.0140534667176071	0.060040230268843	0.234067501984581	0.814932574829637	CD163	F11R	MKI67	ITGAL_ITGB2	F11R->ITGAL_ITGB2	CD163->MKI67	0.9957221577055788	dementia
TMEM163:GRN->CCL3:TNFRSF1B	0.0140527552317499	0.0125977028841179	1.11550140220139	0.264635617902591	TMEM163	GRN	CCL3	TNFRSF1B	GRN->TNFRSF1B	TMEM163->CCL3	0.999999999967181	dementia
GPNMB:ADAM9->MKI67:ITGB1	0.0140505522450579	0.0272190069609344	0.516203705198494	0.605712142737593	GPNMB	ADAM9	MKI67	ITGB1	ADAM9->ITGB1	GPNMB->MKI67	0.9991380734270114	dementia
TMEM163:CALM3->AIF1:KCNQ1	0.0140486910457721	0.013057623875261	1.07589950361404	0.2819722039611	TMEM163	CALM3	AIF1	KCNQ1	CALM3->KCNQ1	TMEM163->AIF1	0.8701039112682487	dementia
AIF1:APOE->FRMD4A:VLDLR	0.0140483545737908	0.0114682999891755	1.22497271496652	0.220585501029246	AIF1	APOE	FRMD4A	VLDLR	APOE->VLDLR	AIF1->FRMD4A	0.7727299150604791	dementia
IFI44L:SLIT2->MKI67:APP	0.0140448469034784	0.0098314697401185	1.42856025342443	0.153130664969833	IFI44L	SLIT2	MKI67	APP	SLIT2->APP	IFI44L->MKI67	0.6417668116770099	dementia
HSPA1A:B2M->HIST:TFRC	0.014044525671865	0.0424704425439465	0.33068941199123	0.740879100778341	HSPA1A	B2M	HIST	TFRC	B2M->TFRC	HSPA1A->HIST	0.999999999968253	dementia
PICALM:NECTIN2->HIF1A:CD226	0.0140442572479803	0.0084310254588663	1.66578280619601	0.0957566819285394	PICALM	NECTIN2	HIF1A	CD226	NECTIN2->CD226	PICALM->HIF1A	0.6345663056030983	dementia
IFI44L:CD14->HIF1A:RIPK1	0.0140429988940686	0.0087432644202822	1.60615054275291	0.108240836968068	IFI44L	CD14	HIF1A	RIPK1	CD14->RIPK1	IFI44L->HIF1A	0.9488888935471416	dementia
HIF1A:NECTIN3->ERN1:NECTIN2	0.014041470914896	0.0371284422552667	0.378186373087177	0.705292147758414	HIF1A	NECTIN3	ERN1	NECTIN2	NECTIN3->NECTIN2	HIF1A->ERN1	0.9517195246860526	dementia
PICALM:SPON1->PICALM:LRP8	0.014037943662715	0.0132621177271041	1.0584994004408	0.289827823968542	PICALM	SPON1	PICALM	LRP8	SPON1->LRP8	PICALM->PICALM	0.7554690138111807	dementia
GPNMB:CD55->GPNMB:ADGRE5	0.0140352101037763	0.0134585891884403	1.04284408322911	0.297020510649798	GPNMB	CD55	GPNMB	ADGRE5	CD55->ADGRE5	GPNMB->GPNMB	0.7094906897500476	dementia
TMEM163:TOR2A->FRMD4A:ATP5F1B	0.0140341666214112	0.0182101852204307	0.770676764213565	0.440898547864888	TMEM163	TOR2A	FRMD4A	ATP5F1B	TOR2A->ATP5F1B	TMEM163->FRMD4A	0.7970089134480668	dementia
CCL3:IL16->CCL3:GRIN2D	0.0140328367688302	0.014935861061463	0.939539857198945	0.347453638560736	CCL3	IL16	CCL3	GRIN2D	IL16->GRIN2D	CCL3->CCL3	0.8742682679032261	dementia
AIF1:ADAM17->CCL3:RHBDF2	0.0140323791611684	0.0241197790823078	0.581778925639552	0.56071560100054	AIF1	ADAM17	CCL3	RHBDF2	ADAM17->RHBDF2	AIF1->CCL3	0.99999999999362	dementia
IFI44L:HRAS->MKI67:INSR	0.0140322375599372	0.0092851873902084	1.51124979714838	0.130724819374249	IFI44L	HRAS	MKI67	INSR	HRAS->INSR	IFI44L->MKI67	0.6394808932552105	dementia
FRMD4A:JAM3->AIF1:ITGB1	0.0140311460460653	0.0059953054991572	2.34035547446875	0.0192653932557194	FRMD4A	JAM3	AIF1	ITGB1	JAM3->ITGB1	FRMD4A->AIF1	0.2741250142890436	dementia
CCL3:MAML2->AIF1:NOTCH2	0.0140291012592066	0.0173818787590333	0.807110753313458	0.419602677307396	CCL3	MAML2	AIF1	NOTCH2	MAML2->NOTCH2	CCL3->AIF1	0.999999999996409	dementia
AIF1:TIMP2->TMEM163:ITGB1	0.014029034898898	0.0219426313516255	0.639350617256703	0.522594866747761	AIF1	TIMP2	TMEM163	ITGB1	TIMP2->ITGB1	AIF1->TMEM163	0.8788356694546964	dementia
PICALM:VEGFA->AIF1:NRP2	0.0140276327682324	0.0081848546431712	1.71385239931363	0.0865558370883557	PICALM	VEGFA	AIF1	NRP2	VEGFA->NRP2	PICALM->AIF1	0.9597580991356092	dementia
IFI44L:C3->TMEM163:C5AR2	0.0140256891824277	0.0081156800399635	1.72822106260496	0.0839485989276283	IFI44L	C3	TMEM163	C5AR2	C3->C5AR2	IFI44L->TMEM163	0.999999999965492	dementia
HSPA1A:CCL3->IFI44L:CCR5	0.0140252531564108	0.0147002826784142	0.954080507377277	0.340042892167467	HSPA1A	CCL3	IFI44L	CCR5	CCL3->CCR5	HSPA1A->IFI44L	0.9571847517158644	dementia
FRMD4A:APOE->TMEM163:LRP6	0.0140247840339645	0.0100091814571558	1.40119190505212	0.161156694332778	FRMD4A	APOE	TMEM163	LRP6	APOE->LRP6	FRMD4A->TMEM163	0.6884789390543168	dementia
PICALM:CP->HIST:SLC40A1	0.0140245941536589	0.0094974084328461	1.47667590088637	0.139762535089828	PICALM	CP	HIST	SLC40A1	CP->SLC40A1	PICALM->HIST	0.8037810405353992	dementia
HSPA1A:VEGFA->PICALM:SIRPA	0.0140230398385061	0.0135001395891767	1.03873295130583	0.298928951757547	HSPA1A	VEGFA	PICALM	SIRPA	VEGFA->SIRPA	HSPA1A->PICALM	0.99999999997738	dementia
FRMD4A:CD59->CD163:STAB1	0.0140186860058635	0.038011080618818	0.368805247776179	0.712272892843547	FRMD4A	CD59	CD163	STAB1	CD59->STAB1	FRMD4A->CD163	0.9665210005433068	dementia
GPNMB:CD55->AIF1:ADGRE2	0.0140155619176312	0.0117448778990116	1.1933339825364	0.232738598659737	GPNMB	CD55	AIF1	ADGRE2	CD55->ADGRE2	GPNMB->AIF1	0.9437484262282466	dementia
MKI67:TNF->PICALM:TNFRSF1A	0.0140147368497292	0.0216046655933675	0.648690292805627	0.516538580021335	MKI67	TNF	PICALM	TNFRSF1A	TNF->TNFRSF1A	MKI67->PICALM	0.9710360575543484	dementia
GPNMB:RIMS2->TMEM163:ABCA1	0.0140142137392512	0.0163140346857378	0.859028070566921	0.390325029366251	GPNMB	RIMS2	TMEM163	ABCA1	RIMS2->ABCA1	GPNMB->TMEM163	0.8504976955664628	dementia
GPNMB:S100B->GPNMB:AGER	0.014012071039536	0.0123061441131337	1.13862400039519	0.254860013674649	GPNMB	S100B	GPNMB	AGER	S100B->AGER	GPNMB->GPNMB	0.665194475845802	dementia
HIST:ALCAM->TMEM163:NRP1	0.0140059973976744	0.0279573062468741	0.500978072565216	0.616386555057158	HIST	ALCAM	TMEM163	NRP1	ALCAM->NRP1	HIST->TMEM163	0.9984077816567856	dementia
AIF1:ADAM10->PICALM:NRCAM	0.014005492084809	0.0377533424469205	0.370973566234568	0.71065722022064	AIF1	ADAM10	PICALM	NRCAM	ADAM10->NRCAM	AIF1->PICALM	0.9781342132273476	dementia
FRMD4A:SELPLG->HIF1A:ITGB2	0.0140046840039754	0.0115530499012465	1.21220665743549	0.225433283714813	FRMD4A	SELPLG	HIF1A	ITGB2	SELPLG->ITGB2	FRMD4A->HIF1A	0.7920712652564085	dementia
TMEM163:HLA-B->FRMD4A:LILRB1	0.0140046762286541	0.0301443749161367	0.464586718670263	0.642227445139525	TMEM163	HLA-B	FRMD4A	LILRB1	HLA-B->LILRB1	TMEM163->FRMD4A	0.8858964378494644	dementia
CD163:CD99->GPNMB:CD99L2	0.0140046512514973	0.0194020415793926	0.721813278988745	0.470409284198595	CD163	CD99	GPNMB	CD99L2	CD99->CD99L2	CD163->GPNMB	0.8005487810755476	dementia
GPNMB:LRPAP1->TMEM163:LRP8	0.0140042354724259	0.0068275544867404	2.05113492680622	0.0402538088319863	GPNMB	LRPAP1	TMEM163	LRP8	LRPAP1->LRP8	GPNMB->TMEM163	0.6513707728832508	dementia
IFI44L:APOE->GPNMB:SDC2	0.014000391756094	0.0181206880408993	0.772619214264624	0.439747769717684	IFI44L	APOE	GPNMB	SDC2	APOE->SDC2	IFI44L->GPNMB	0.9958569090014564	dementia
PICALM:SEMA6D->AIF1:PLXNA1_TREM2_TYROBP	0.0140002982887227	0.0141194567217245	0.991560692783706	0.321411871837401	PICALM	SEMA6D	AIF1	PLXNA1_TREM2_TYROBP	SEMA6D->PLXNA1_TREM2_TYROBP	PICALM->AIF1	0.9597580991356092	dementia
FRMD4A:SEMA6A->HIST:PLXNA2	0.0139988718412682	0.0098713726002358	1.41812819839601	0.156153339926862	FRMD4A	SEMA6A	HIST	PLXNA2	SEMA6A->PLXNA2	FRMD4A->HIST	0.8940398137575223	dementia
CD163:ENTPD1->HSPA1A:TMIGD3	0.0139962820239475	0.0211574823070568	0.661528712198388	0.508273307634876	CD163	ENTPD1	HSPA1A	TMIGD3	ENTPD1->TMIGD3	CD163->HSPA1A	0.9606431813234444	dementia
ERN1:ADAM10->CCL3:NOTCH1	0.01399571153544	0.030110965542457	0.464804475157258	0.642071482723825	ERN1	ADAM10	CCL3	NOTCH1	ADAM10->NOTCH1	ERN1->CCL3	0.999999999912341	dementia
HSPA1A:GNAS->HSPA1A:ADCY9	0.0139936903642364	0.0159708977511804	0.876199358498939	0.380921665215526	HSPA1A	GNAS	HSPA1A	ADCY9	GNAS->ADCY9	HSPA1A->HSPA1A	0.981412929690514	dementia
HSPA1A:CALM3->GPNMB:KCNQ3	0.0139912202529777	0.016606407547488	0.842519383735952	0.399497294400765	HSPA1A	CALM3	GPNMB	KCNQ3	CALM3->KCNQ3	HSPA1A->GPNMB	0.9281801184536204	dementia
HSPA1A:APP->MKI67:NOTCH2	0.013987521014911	0.0111926900534166	1.24970145230111	0.211408626612473	HSPA1A	APP	MKI67	NOTCH2	APP->NOTCH2	HSPA1A->MKI67	0.92533947142026	dementia
HIF1A:GAS6->TMEM163:AXL	0.0139867077544518	0.0205396049546387	0.680962841561033	0.495895002920054	HIF1A	GAS6	TMEM163	AXL	GAS6->AXL	HIF1A->TMEM163	0.9022340551243035	dementia
CD163:IGSF11->HIF1A:VSIR	0.0139862448794272	0.0149498370705621	0.93554497038417	0.349507519049441	CD163	IGSF11	HIF1A	VSIR	IGSF11->VSIR	CD163->HIF1A	0.786340235335216	dementia
AIF1:ENTPD1->GPNMB:ADORA1	0.013985161048146	0.0095261707788197	1.46807792688751	0.142083056602593	AIF1	ENTPD1	GPNMB	ADORA1	ENTPD1->ADORA1	AIF1->GPNMB	0.9255293119397596	dementia
MKI67:SEMA6B->MKI67:PLXNA4	0.0139845248333367	0.0182261391026986	0.76727850887883	0.442915943340671	MKI67	SEMA6B	MKI67	PLXNA4	SEMA6B->PLXNA4	MKI67->MKI67	0.9516909489486524	dementia
TMEM163:PSAP->ERN1:LRP1	0.0139812617490966	0.0223423805328524	0.625773145728068	0.531463748226057	TMEM163	PSAP	ERN1	LRP1	PSAP->LRP1	TMEM163->ERN1	0.7995896031869506	dementia
FRMD4A:ADAM10->TMEM163:TREM2	0.0139761285914787	0.0284317061850452	0.491568409595836	0.623024480215877	FRMD4A	ADAM10	TMEM163	TREM2	ADAM10->TREM2	FRMD4A->TMEM163	0.8708367321551921	dementia
HIST:ITGB3BP->HIST:ITGB5	0.0139757032299972	0.0107877950695704	1.29551063399591	0.195144135372287	HIST	ITGB3BP	HIST	ITGB5	ITGB3BP->ITGB5	HIST->HIST	0.8577577094969169	dementia
CCL3:SPP1->GPNMB:ITGAV_ITGB1	0.0139730555998187	0.0837754402692689	0.166791789513811	0.867533879210123	CCL3	SPP1	GPNMB	ITGAV_ITGB1	SPP1->ITGAV_ITGB1	CCL3->GPNMB	0.9988366248242294	dementia
FRMD4A:JAG1->AIF1:NOTCH2	0.0139719689941788	0.0142701255404631	0.9791062422374	0.327527487658291	FRMD4A	JAG1	AIF1	NOTCH2	JAG1->NOTCH2	FRMD4A->AIF1	0.7449977569015013	dementia
IFI44L:S100A10->HIST:CFTR	0.0139709442719908	0.0129012946017302	1.0829102584881	0.278848258051234	IFI44L	S100A10	HIST	CFTR	S100A10->CFTR	IFI44L->HIST	0.990973881327838	dementia
CCL3:PROS1->CD163:MERTK	0.0139707457093861	0.0158715383260053	0.880238917137308	0.378729895070157	CCL3	PROS1	CD163	MERTK	PROS1->MERTK	CCL3->CD163	0.951448924287588	dementia
PICALM:APP->MKI67:LRP6	0.013968039294252	0.0079418822940912	1.7587819583582	0.0786145503251185	PICALM	APP	MKI67	LRP6	APP->LRP6	PICALM->MKI67	0.9455302481667572	dementia
GPNMB:JAM2->PICALM:ITGAV_ITGB1	0.0139659412919309	0.0138064085092878	1.01155498061178	0.311750880429607	GPNMB	JAM2	PICALM	ITGAV_ITGB1	JAM2->ITGAV_ITGB1	GPNMB->PICALM	0.6755419422144245	dementia
AIF1:CALR->HSPA1A:LRP1	0.0139658465377107	0.0076738190723856	1.81993429946335	0.0687690107978771	AIF1	CALR	HSPA1A	LRP1	CALR->LRP1	AIF1->HSPA1A	0.9027020136215268	dementia
FRMD4A:ADAM17->ERN1:ITGA5	0.0139653031506666	0.0132567440735909	1.0534489519555	0.292135278742408	FRMD4A	ADAM17	ERN1	ITGA5	ADAM17->ITGA5	FRMD4A->ERN1	0.7720911317868855	dementia
TMEM163:CD14->HIST:RIPK1	0.0139651774309575	0.0120270422857502	1.16114811099514	0.245581672242492	TMEM163	CD14	HIST	RIPK1	CD14->RIPK1	TMEM163->HIST	0.9074939957450038	dementia
HSPA1A:ADM->HIST:GPR84	0.0139648058686675	0.0138269035965358	1.00997347462278	0.312507998579203	HSPA1A	ADM	HIST	GPR84	ADM->GPR84	HSPA1A->HIST	0.999999999968253	dementia
CD163:ADAM9->FRMD4A:ITGB1	0.013963697177067	0.0392220520314572	0.356016486997358	0.721828218222556	CD163	ADAM9	FRMD4A	ITGB1	ADAM9->ITGB1	CD163->FRMD4A	0.931875228606025	dementia
TMEM163:FN1->AIF1:ITGA9	0.0139634591343005	0.016297604118954	0.856779869751597	0.391566552847565	TMEM163	FN1	AIF1	ITGA9	FN1->ITGA9	TMEM163->AIF1	0.8701039112682487	dementia
AIF1:GSTO1->AIF1:RYR1	0.0139584444009316	0.0134207025870614	1.04006808215753	0.298308271219228	AIF1	GSTO1	AIF1	RYR1	GSTO1->RYR1	AIF1->AIF1	0.8972189279299442	dementia
CD163:TGFB1->IFI44L:ENG	0.0139575647449805	0.013582188779158	1.02763736919918	0.304120439057499	CD163	TGFB1	IFI44L	ENG	TGFB1->ENG	CD163->IFI44L	0.986926154477119	dementia
IFI44L:GNAI2->IFI44L:FPR1	0.0139548217225603	0.0156096401102603	0.893987409318152	0.37132862774375	IFI44L	GNAI2	IFI44L	FPR1	GNAI2->FPR1	IFI44L->IFI44L	0.9411728668847164	dementia
CD163:HGF->HIF1A:ST14	0.0139540039862703	0.007861251247483	1.77503600215527	0.0758919428266072	CD163	HGF	HIF1A	ST14	HGF->ST14	CD163->HIF1A	0.7007356054323398	dementia
PICALM:TIMP2->GPNMB:CD44	0.0139522613559459	0.0145677465847624	0.957750141709612	0.338188765909256	PICALM	TIMP2	GPNMB	CD44	TIMP2->CD44	PICALM->GPNMB	0.6359565637815491	dementia
HIF1A:PDGFC->TMEM163:FLT1	0.0139521831893324	0.0220135839579752	0.633798804227777	0.526212133676461	HIF1A	PDGFC	TMEM163	FLT1	PDGFC->FLT1	HIF1A->TMEM163	0.9103352218109128	dementia
PICALM:ARF6->CCL3:SMAP1	0.0139509856908131	0.0371620184452714	0.375409794044388	0.707355722073467	PICALM	ARF6	CCL3	SMAP1	ARF6->SMAP1	PICALM->CCL3	0.9847916489944974	dementia
TMEM163:PLAU->HIF1A:ST14	0.0139507942846257	0.0124453789084369	1.12096179531892	0.26230412500503	TMEM163	PLAU	HIF1A	ST14	PLAU->ST14	TMEM163->HIF1A	0.8378835416120527	dementia
MKI67:TNF->PICALM:TRPM2	0.0139504095946687	0.0262572882568265	0.531296661643718	0.595213218413618	MKI67	TNF	PICALM	TRPM2	TNF->TRPM2	MKI67->PICALM	0.9741188439275036	dementia
HSPA1A:HLA-A->MKI67:LILRB1	0.0139492178189814	0.010311356603688	1.35280141644914	0.176119080139009	HSPA1A	HLA-A	MKI67	LILRB1	HLA-A->LILRB1	HSPA1A->MKI67	0.92533947142026	dementia
IFI44L:WNT5A->GPNMB:RYK	0.0139486925403806	0.0195898869843308	0.71203537578025	0.47644287022062	IFI44L	WNT5A	GPNMB	RYK	WNT5A->RYK	IFI44L->GPNMB	0.9958569090014564	dementia
HIF1A:TGFB1->TMEM163:ITGB5	0.0139467928802893	0.0171413749516664	0.813633265686982	0.415855074901778	HIF1A	TGFB1	TMEM163	ITGB5	TGFB1->ITGB5	HIF1A->TMEM163	0.8800978717593025	dementia
PICALM:ADAM17->HSPA1A:IL6R	0.0139453742572602	0.0203590965883385	0.684970189946833	0.493362732165371	PICALM	ADAM17	HSPA1A	IL6R	ADAM17->IL6R	PICALM->HSPA1A	0.97072845728553	dementia
CCL3:ARF6->ERN1:PLD1	0.0139443342894138	0.0242144550976272	0.575868184239266	0.564704281991259	CCL3	ARF6	ERN1	PLD1	ARF6->PLD1	CCL3->ERN1	0.999999999997741	dementia
AIF1:SPP1->FRMD4A:ITGAV_ITGB1	0.0139429640646843	0.0859276018173264	0.162264089417108	0.871097892364565	AIF1	SPP1	FRMD4A	ITGAV_ITGB1	SPP1->ITGAV_ITGB1	AIF1->FRMD4A	0.9616311879396172	dementia
PICALM:TGFB1->HIF1A:ACVR1B_TGFBR2	0.0139405487387981	0.0108444533168652	1.2855003688492	0.198617487928644	PICALM	TGFB1	HIF1A	ACVR1B_TGFBR2	TGFB1->ACVR1B_TGFBR2	PICALM->HIF1A	0.704952210676314	dementia
HSPA1A:HLA-A->HIF1A:APLP2	0.013938650964331	0.0193087751645798	0.721881675327609	0.470367228451291	HSPA1A	HLA-A	HIF1A	APLP2	HLA-A->APLP2	HSPA1A->HIF1A	0.9940945914353332	dementia
CD163:FAM3C->HIF1A:LAMP1	0.0139379259956199	0.0088329788863897	1.5779417311974	0.114578996741648	CD163	FAM3C	HIF1A	LAMP1	FAM3C->LAMP1	CD163->HIF1A	0.7029033238164776	dementia
GPNMB:HGF->FRMD4A:NRP1	0.0139354509545506	0.0149914897035142	0.929557450937249	0.352600266328698	GPNMB	HGF	FRMD4A	NRP1	HGF->NRP1	GPNMB->FRMD4A	0.6150551808710947	dementia
IFI44L:C3->CCL3:CD46	0.0139347294853031	0.0147801799176291	0.942798366661452	0.345784047339208	IFI44L	C3	CCL3	CD46	C3->CD46	IFI44L->CCL3	0.9856881959861804	dementia
HIF1A:CD14->TMEM163:RIPK1	0.0139317699999986	0.014348677123986	0.97094456022775	0.331575886763421	HIF1A	CD14	TMEM163	RIPK1	CD14->RIPK1	HIF1A->TMEM163	0.8800978717593025	dementia
HIF1A:ADAM9->IFI44L:ITGA6	0.0139278664557931	0.0121549959250522	1.14585529618212	0.251855030863299	HIF1A	ADAM9	IFI44L	ITGA6	ADAM9->ITGA6	HIF1A->IFI44L	0.8748795210839189	dementia
AIF1:ADAM10->MKI67:TSPAN14	0.0139262913574562	0.0356029218108384	0.391155856012264	0.695682035799543	AIF1	ADAM10	MKI67	TSPAN14	ADAM10->TSPAN14	AIF1->MKI67	0.9540693341554968	dementia
IFI44L:GNAS->CCL3:VIPR1	0.0139256925716075	0.0162767666381658	0.855556443191521	0.392243171302017	IFI44L	GNAS	CCL3	VIPR1	GNAS->VIPR1	IFI44L->CCL3	0.9856881959861804	dementia
GPNMB:AFDN->FRMD4A:EPHB2	0.0139220162596082	0.0167106595129023	0.833121891380708	0.404775988424851	GPNMB	AFDN	FRMD4A	EPHB2	AFDN->EPHB2	GPNMB->FRMD4A	0.6537845233095154	dementia
ERN1:CALR->IFI44L:ITGAV	0.0139194275405936	0.0428144419871003	0.325110567709546	0.745097391168993	ERN1	CALR	IFI44L	ITGAV	CALR->ITGAV	ERN1->IFI44L	0.999999999972167	dementia
FRMD4A:CALCB->ERN1:TSHR	0.0139188663060183	0.0148159107353706	0.93945397988861	0.347497709521126	FRMD4A	CALCB	ERN1	TSHR	CALCB->TSHR	FRMD4A->ERN1	0.7777048172675493	dementia
HIST:WNT5A->TMEM163:FZD5	0.0139179100234997	0.0151895368970758	0.916282709460293	0.359518634402536	HIST	WNT5A	TMEM163	FZD5	WNT5A->FZD5	HIST->TMEM163	0.9984077816567856	dementia
ERN1:ICAM1->TMEM163:ITGAL_ITGB2	0.0139128744799549	0.0217613678722452	0.63933823285528	0.522602921527981	ERN1	ICAM1	TMEM163	ITGAL_ITGB2	ICAM1->ITGAL_ITGB2	ERN1->TMEM163	0.7395757015429875	dementia
IFI44L:CD99->HIF1A:PILRA	0.0139122796995982	0.022886958206638	0.607869319023932	0.543274149756515	IFI44L	CD99	HIF1A	PILRA	CD99->PILRA	IFI44L->HIF1A	0.9539225935786824	dementia
FRMD4A:ADM->CD163:CALCR	0.0139107240618494	0.0150997795111178	0.921253456158555	0.356918115087026	FRMD4A	ADM	CD163	CALCR	ADM->CALCR	FRMD4A->CD163	0.947889499551422	dementia
CD163:ANGPTL4->HSPA1A:ITGA5_ITGB1	0.0139060982879895	0.0092248097402875	1.50746721932457	0.131690940172464	CD163	ANGPTL4	HSPA1A	ITGA5_ITGB1	ANGPTL4->ITGA5_ITGB1	CD163->HSPA1A	0.9606431813234444	dementia
PICALM:ARPC5->HSPA1A:LDLR	0.0139044151649004	0.007985464593815	1.74121555503105	0.0816458016622027	PICALM	ARPC5	HSPA1A	LDLR	ARPC5->LDLR	PICALM->HSPA1A	0.9196498312536818	dementia
PICALM:LGALS9->PICALM:SLC1A5	0.0138998060655271	0.0156300279340007	0.88930142186696	0.373841107560044	PICALM	LGALS9	PICALM	SLC1A5	LGALS9->SLC1A5	PICALM->PICALM	0.8005670547261431	dementia
FRMD4A:LGALS1->ERN1:CD69	0.0138969318051743	0.007392384812423	1.87989832209767	0.0601219366366279	FRMD4A	LGALS1	ERN1	CD69	LGALS1->CD69	FRMD4A->ERN1	0.7074347877576549	dementia
PICALM:SPTAN1->PICALM:PTPRA	0.0138967469158564	0.0147829253916605	0.940053916777258	0.347189905166775	PICALM	SPTAN1	PICALM	PTPRA	SPTAN1->PTPRA	PICALM->PICALM	0.7823041719137553	dementia
HIST:TNF->MKI67:FAS	0.0138965303500832	0.0299536086917364	0.46393509687255	0.64269424652433	HIST	TNF	MKI67	FAS	TNF->FAS	HIST->MKI67	0.9813822445369456	dementia
HIF1A:B2M->MKI67:HFE	0.0138946147731812	0.0079936104491518	1.73821514840712	0.0821729108712204	HIF1A	B2M	MKI67	HFE	B2M->HFE	HIF1A->MKI67	0.8124265150286696	dementia
ERN1:LTBP3->HIST:ITGB5	0.0138945749562886	0.0173144932117837	0.80248233582906	0.422274002316642	ERN1	LTBP3	HIST	ITGB5	LTBP3->ITGB5	ERN1->HIST	0.8571151286263132	dementia
CCL3:PDGFB->ERN1:ADGRV1	0.013892207767688	0.0092158571360594	1.50742438414449	0.131701912450951	CCL3	PDGFB	ERN1	ADGRV1	PDGFB->ADGRV1	CCL3->ERN1	0.9288957281931628	dementia
TMEM163:PLTP->HIF1A:ABCA1	0.0138878698797348	0.0339742731164208	0.408776071003632	0.682704002052365	TMEM163	PLTP	HIF1A	ABCA1	PLTP->ABCA1	TMEM163->HIF1A	0.9464024673000796	dementia
HSPA1A:SEMA4A->CCL3:LILRB2	0.0138865469884986	0.023968142513369	0.579375184403753	0.562336044701472	HSPA1A	SEMA4A	CCL3	LILRB2	SEMA4A->LILRB2	HSPA1A->CCL3	0.999999999968396	dementia
HSPA1A:VEGFA->HIF1A:ITGAV	0.013885722055373	0.016772837291265	0.827869597387942	0.407744354422163	HSPA1A	VEGFA	HIF1A	ITGAV	VEGFA->ITGAV	HSPA1A->HIF1A	0.9940945914353332	dementia
CCL3:MELTF->CCL3:TFRC	0.0138849005938005	0.0147801650267098	0.939427981264659	0.347511052330032	CCL3	MELTF	CCL3	TFRC	MELTF->TFRC	CCL3->CCL3	0.8742682679032261	dementia
HSPA1A:HLA-B->HSPA1A:LILRB1	0.0138828938873012	0.01506289630931	0.921661651399705	0.356705089512483	HSPA1A	HLA-B	HSPA1A	LILRB1	HLA-B->LILRB1	HSPA1A->HSPA1A	0.961699807421467	dementia
FRMD4A:GRN->AIF1:TNFRSF1A	0.0138827849502604	0.0112990251836007	1.22867103353392	0.21919517085446	FRMD4A	GRN	AIF1	TNFRSF1A	GRN->TNFRSF1A	FRMD4A->AIF1	0.678319351827841	dementia
CD163:SPP1->CCL3:ITGAV_ITGB1	0.0138808821734615	0.041755064624518	0.332435892466822	0.739560139859252	CD163	SPP1	CCL3	ITGAV_ITGB1	SPP1->ITGAV_ITGB1	CD163->CCL3	0.976778061403499	dementia
FRMD4A:FGF2->GPNMB:CD44	0.01388080438331	0.0071115794597008	1.95185956396441	0.0509548802001564	FRMD4A	FGF2	GPNMB	CD44	FGF2->CD44	FRMD4A->GPNMB	0.3413095838436533	dementia
GPNMB:HSPA8->MKI67:ADRB2	0.0138807165223129	0.0275232277445112	0.504327350380664	0.614031360899372	GPNMB	HSPA8	MKI67	ADRB2	HSPA8->ADRB2	GPNMB->MKI67	0.9991380734270114	dementia
HIST:WNT2B->MKI67:FZD2_LRP6	0.013878719936153	0.0160854024421258	0.862814591433924	0.388239415266575	HIST	WNT2B	MKI67	FZD2_LRP6	WNT2B->FZD2_LRP6	HIST->MKI67	0.9274196525627184	dementia
TMEM163:GRN->HIF1A:SORT1	0.0138777276240492	0.016135039757018	0.860098756063684	0.389734606869016	TMEM163	GRN	HIF1A	SORT1	GRN->SORT1	TMEM163->HIF1A	0.8532528596870036	dementia
HSPA1A:HLA-DPA1->HIST:CD4	0.0138763010638682	0.0111711200031093	1.24215844606503	0.214178107909463	HSPA1A	HLA-DPA1	HIST	CD4	HLA-DPA1->CD4	HSPA1A->HIST	0.999999999968253	dementia
IFI44L:NECTIN3->HIF1A:PVR	0.0138756500358546	0.0170880150233969	0.812010641192441	0.416785525536115	IFI44L	NECTIN3	HIF1A	PVR	NECTIN3->PVR	IFI44L->HIF1A	0.9488888935471416	dementia
MKI67:TNFSF10->CD163:TNFRSF11B	0.0138732713824902	0.0123773036947788	1.12086377813792	0.262345851182518	MKI67	TNFSF10	CD163	TNFRSF11B	TNFSF10->TNFRSF11B	MKI67->CD163	0.999999999980883	dementia
CCL3:ADAM9->MKI67:ITGAV	0.0138709580954431	0.0328206929816171	0.422628434543179	0.6725663773246	CCL3	ADAM9	MKI67	ITGAV	ADAM9->ITGAV	CCL3->MKI67	0.9981962081361954	dementia
AIF1:WNT5A->CCL3:FZD2	0.0138683059179677	0.0222038185842359	0.624591029932744	0.532239508424011	AIF1	WNT5A	CCL3	FZD2	WNT5A->FZD2	AIF1->CCL3	0.99999999999362	dementia
HIST:SPON1->IFI44L:APP	0.0138674357414295	0.011168079954142	1.2417027634447	0.214346249999786	HIST	SPON1	IFI44L	APP	SPON1->APP	HIST->IFI44L	0.999619507275159	dementia
GPNMB:C3->CCL3:CD46	0.0138672257342434	0.0180484633831145	0.768332762733537	0.442289514973222	GPNMB	C3	CCL3	CD46	C3->CD46	GPNMB->CCL3	0.999999999990374	dementia
MKI67:ICAM2->IFI44L:ITGAM_ITGB2	0.0138670525210792	0.0146021933988743	0.949655448485445	0.342287354134781	MKI67	ICAM2	IFI44L	ITGAM_ITGB2	ICAM2->ITGAM_ITGB2	MKI67->IFI44L	0.7625062040770345	dementia
MKI67:GP1BA->IFI44L:ITGAM_ITGB2	0.0138670525210792	0.0146021933988743	0.949655448485445	0.342287354134781	MKI67	GP1BA	IFI44L	ITGAM_ITGB2	GP1BA->ITGAM_ITGB2	MKI67->IFI44L	0.7625062040770345	dementia
PICALM:GNAS->HIST:VIPR1	0.0138665537944978	0.0146848704370761	0.944274847634184	0.345029215656763	PICALM	GNAS	HIST	VIPR1	GNAS->VIPR1	PICALM->HIST	0.8688617909145288	dementia
GPNMB:GNAI2->GPNMB:ADCY9	0.0138649566708585	0.0160065957305351	0.866202714447829	0.386379005057621	GPNMB	GNAI2	GPNMB	ADCY9	GNAI2->ADCY9	GPNMB->GPNMB	0.8136828891556132	dementia
GPNMB:CALM1->TMEM163:INSR	0.0138609555319058	0.0127990992314244	1.08296336181802	0.278824685753056	GPNMB	CALM1	TMEM163	INSR	CALM1->INSR	GPNMB->TMEM163	0.8154824162386981	dementia
HIF1A:S100B->PICALM:AGER	0.0138577788804968	0.0150429191490819	0.921216071372861	0.356937629156646	HIF1A	S100B	PICALM	AGER	S100B->AGER	HIF1A->PICALM	0.7324633313255684	dementia
CD163:MFNG->HIF1A:NOTCH1	0.0138554749867317	0.0095256260629599	1.45454743815824	0.145794591439728	CD163	MFNG	HIF1A	NOTCH1	MFNG->NOTCH1	CD163->HIF1A	0.7072811527424839	dementia
IFI44L:SPP1->HSPA1A:ITGAV_ITGB5	0.0138526414523462	0.0145425192412406	0.95256132878697	0.340812378597869	IFI44L	SPP1	HSPA1A	ITGAV_ITGB5	SPP1->ITGAV_ITGB5	IFI44L->HSPA1A	0.9519294728749076	dementia
FRMD4A:VEGFB->FRMD4A:ADRB2	0.013850873607856	0.0221659201470312	0.624872485147479	0.532054752227222	FRMD4A	VEGFB	FRMD4A	ADRB2	VEGFB->ADRB2	FRMD4A->FRMD4A	0.8895916913231405	dementia
ERN1:CXCL12->CCL3:ITGB1	0.0138500955547208	0.0131150844059319	1.05604318859408	0.290948483797955	ERN1	CXCL12	CCL3	ITGB1	CXCL12->ITGB1	ERN1->CCL3	0.999999999912341	dementia
HIST:FARP2->GPNMB:PLXNA1	0.0138466274386971	0.0081075729489119	1.70786344149458	0.0876616840533769	HIST	FARP2	GPNMB	PLXNA1	FARP2->PLXNA1	HIST->GPNMB	0.4854606199807721	dementia
ERN1:LGALS9->HIF1A:COLEC12	0.0138454632545736	0.01539745478257	0.899204670517801	0.368543653053828	ERN1	LGALS9	HIF1A	COLEC12	LGALS9->COLEC12	ERN1->HIF1A	0.8348592223357301	dementia
TMEM163:GNAI2->FRMD4A:IGF1R	0.0138448511507678	0.0116604246404281	1.18733678898503	0.235094802366875	TMEM163	GNAI2	FRMD4A	IGF1R	GNAI2->IGF1R	TMEM163->FRMD4A	0.7281056411332171	dementia
HSPA1A:CALR->FRMD4A:TSHR	0.0138436242533347	0.0089356149688534	1.54926373859985	0.121318332850874	HSPA1A	CALR	FRMD4A	TSHR	CALR->TSHR	HSPA1A->FRMD4A	0.9437038888221352	dementia
TMEM163:APP->CD163:NOTCH2	0.0138409269184482	0.0210497277397139	0.657534723944905	0.510837151192386	TMEM163	APP	CD163	NOTCH2	APP->NOTCH2	TMEM163->CD163	0.9414932956898144	dementia
FRMD4A:GNAI2->ERN1:UNC5B	0.0138362935894169	0.0131916685893224	1.0488660699539	0.294239763656887	FRMD4A	GNAI2	ERN1	UNC5B	GNAI2->UNC5B	FRMD4A->ERN1	0.7720911317868855	dementia
PICALM:ARF6->MKI67:SMAP1	0.0138356771832749	0.0107451407364902	1.28762177458405	0.19787765580169	PICALM	ARF6	MKI67	SMAP1	ARF6->SMAP1	PICALM->MKI67	0.95329794554222	dementia
CCL3:PLAU->CD163:ITGB5	0.0138354707068747	0.0107955372631491	1.28159167715557	0.199985921320232	CCL3	PLAU	CD163	ITGB5	PLAU->ITGB5	CCL3->CD163	0.8849525493597719	dementia
PICALM:LGALS3BP->CCL3:CD33	0.01383416313087	0.0383284290392305	0.360937389756054	0.718146251990865	PICALM	LGALS3BP	CCL3	CD33	LGALS3BP->CD33	PICALM->CCL3	0.9909139678805704	dementia
HSPA1A:ARF1->CCL3:INSR	0.0138319712211788	0.0220353265565142	0.62771800480033	0.530188688448807	HSPA1A	ARF1	CCL3	INSR	ARF1->INSR	HSPA1A->CCL3	0.999999999968396	dementia
CCL3:ADAM10->MKI67:TSPAN5	0.013831226777692	0.0113182459599356	1.22202917542629	0.221696594153969	CCL3	ADAM10	MKI67	TSPAN5	ADAM10->TSPAN5	CCL3->MKI67	0.8573672932811032	dementia
CD163:VEGFA->ERN1:NRP2	0.0138305840083106	0.0224121623170636	0.617101724173245	0.537167631513071	CD163	VEGFA	ERN1	NRP2	VEGFA->NRP2	CD163->ERN1	0.9923394784859836	dementia
GPNMB:CXCL12->FRMD4A:ITGB1	0.0138266424651475	0.0094610209222587	1.46143239495622	0.143896815903721	GPNMB	CXCL12	FRMD4A	ITGB1	CXCL12->ITGB1	GPNMB->FRMD4A	0.3858323995096574	dementia
GPNMB:TLN1->HSPA1A:ITGB5	0.0138253437849144	0.0098023372856029	1.41041298438283	0.158417773615108	GPNMB	TLN1	HSPA1A	ITGB5	TLN1->ITGB5	GPNMB->HSPA1A	0.8838502274620244	dementia
ERN1:CD59->HSPA1A:STAB1	0.013824861265937	0.030260062704363	0.45686822928968	0.647765760999437	ERN1	CD59	HSPA1A	STAB1	CD59->STAB1	ERN1->HSPA1A	0.9407840796252124	dementia
HSPA1A:HSP90B1->HIST:LRP1	0.013816394782514	0.0272541992927235	0.506945540175997	0.612193031013846	HSPA1A	HSP90B1	HIST	LRP1	HSP90B1->LRP1	HSPA1A->HIST	0.999999999968253	dementia
HIST:GNAS->CCL3:ADCY7	0.0138135780390255	0.0275552417266161	0.50130491236746	0.616156548597098	HIST	GNAS	CCL3	ADCY7	GNAS->ADCY7	HIST->CCL3	0.9986819648852576	dementia
HIF1A:GPC3->IFI44L:LRP1	0.0138129481249448	0.0975113729057339	0.141654739476369	0.887352726991741	HIF1A	GPC3	IFI44L	LRP1	GPC3->LRP1	HIF1A->IFI44L	0.9723129759733368	dementia
CD163:PDCD1LG2->FRMD4A:RGMB	0.0138123642320449	0.0130269335271526	1.06029283125266	0.289011399568639	CD163	PDCD1LG2	FRMD4A	RGMB	PDCD1LG2->RGMB	CD163->FRMD4A	0.7919479037199472	dementia
CD163:CXCL12->HIST:ITGAV	0.013811851069972	0.0143284143419536	0.963948329546201	0.335071831796373	CD163	CXCL12	HIST	ITGAV	CXCL12->ITGAV	CD163->HIST	0.9504097375908426	dementia
FRMD4A:SPON1->IFI44L:APP	0.0138117784668824	0.0096724341982834	1.42795269357671	0.153305475214848	FRMD4A	SPON1	IFI44L	APP	SPON1->APP	FRMD4A->IFI44L	0.8399108958984814	dementia
PICALM:CALM3->FRMD4A:KCNQ1	0.013810472384397	0.0169413003867133	0.815195532169908	0.414960394889617	PICALM	CALM3	FRMD4A	KCNQ1	CALM3->KCNQ1	PICALM->FRMD4A	0.8889373792746462	dementia
HIF1A:CALM3->ERN1:GP6	0.0138067037473646	0.0135668709587	1.01767782633112	0.308831088240814	HIF1A	CALM3	ERN1	GP6	CALM3->GP6	HIF1A->ERN1	0.8618658656650293	dementia
IFI44L:LGALS9->IFI44L:LRP1	0.013806391638212	0.0280766781194819	0.491738786884191	0.622904014844481	IFI44L	LGALS9	IFI44L	LRP1	LGALS9->LRP1	IFI44L->IFI44L	0.9411728668847164	dementia
FRMD4A:HBEGF->CD163:CD82	0.0138050922790733	0.0149863387919653	0.921178445964049	0.356957269505027	FRMD4A	HBEGF	CD163	CD82	HBEGF->CD82	FRMD4A->CD163	0.947889499551422	dementia
AIF1:HSP90B1->HSPA1A:TLR1	0.013804133172848	0.0250517666989513	0.551024338472138	0.581616990405639	AIF1	HSP90B1	HSPA1A	TLR1	HSP90B1->TLR1	AIF1->HSPA1A	0.9027020136215268	dementia
TMEM163:WNT2B->MKI67:FZD2_LRP6	0.0138012185386092	0.0169268680547985	0.815343895511539	0.414875489245554	TMEM163	WNT2B	MKI67	FZD2_LRP6	WNT2B->FZD2_LRP6	TMEM163->MKI67	0.9319595731933464	dementia
FRMD4A:CD14->GPNMB:RIPK1	0.0137958008611957	0.0126106131714235	1.09398335145653	0.273962280022527	FRMD4A	CD14	GPNMB	RIPK1	CD14->RIPK1	FRMD4A->GPNMB	0.5963006777214815	dementia
HIF1A:F13A1->HIF1A:ITGA4	0.0137956201495116	0.0322316264001244	0.428015017866376	0.668640186642127	HIF1A	F13A1	HIF1A	ITGA4	F13A1->ITGA4	HIF1A->HIF1A	0.9163603028570112	dementia
CCL3:C3->MKI67:LRP1	0.0137951863897276	0.0225510762001844	0.611730733702849	0.540715924306624	CCL3	C3	MKI67	LRP1	C3->LRP1	CCL3->MKI67	0.9925327346906372	dementia
CD163:GNAS->HIST:ADCY9	0.0137951567608724	0.0104370047299202	1.32175438431346	0.186249952537544	CD163	GNAS	HIST	ADCY9	GNAS->ADCY9	CD163->HIST	0.9339428054875972	dementia
FRMD4A:ADAM17->CCL3:ITGA5	0.0137950603447893	0.0070605829286833	1.95381323102195	0.0507233089678826	FRMD4A	ADAM17	CCL3	ITGA5	ADAM17->ITGA5	FRMD4A->CCL3	0.6811430398108087	dementia
GPNMB:LGALS9->GPNMB:MRC2	0.0137938818504462	0.0180297135486372	0.765063838270958	0.444233531761839	GPNMB	LGALS9	GPNMB	MRC2	LGALS9->MRC2	GPNMB->GPNMB	0.8553844775943334	dementia
FRMD4A:LTBP3->GPNMB:ITGB5	0.0137927457151552	0.0057102731979512	2.41542658941499	0.0157167903152945	FRMD4A	LTBP3	GPNMB	ITGB5	LTBP3->ITGB5	FRMD4A->GPNMB	0.182867356572791	dementia
CCL3:POMC->FRMD4A:ADRB2	0.0137880091759844	0.0154035722565138	0.895117635466263	0.370724207603948	CCL3	POMC	FRMD4A	ADRB2	POMC->ADRB2	CCL3->FRMD4A	0.762773760201335	dementia
PICALM:CD55->PICALM:ADGRE2	0.0137873442014001	0.0199166679038319	0.692251548701448	0.488779371457667	PICALM	CD55	PICALM	ADGRE2	CD55->ADGRE2	PICALM->PICALM	0.8328312551583633	dementia
HSPA1A:ADAM17->CD163:ITGB1	0.0137854601287483	0.0249839179021156	0.551773352072254	0.581103646794185	HSPA1A	ADAM17	CD163	ITGB1	ADAM17->ITGB1	HSPA1A->CD163	0.999999999946263	dementia
HSPA1A:ENTPD1->MKI67:TMIGD3	0.0137851042090659	0.0167003675474837	0.825437174952652	0.409123436761664	HSPA1A	ENTPD1	MKI67	TMIGD3	ENTPD1->TMIGD3	HSPA1A->MKI67	0.969432924829197	dementia
FRMD4A:NCAM1->HSPA1A:PTPRA	0.0137833147601789	0.0180032046390307	0.765603404312633	0.4439123182473	FRMD4A	NCAM1	HSPA1A	PTPRA	NCAM1->PTPRA	FRMD4A->HSPA1A	0.9157533212095356	dementia
ERN1:CCL3->PICALM:CCR1	0.0137826551598944	0.0074727026224789	1.84440032692245	0.0651248197144519	ERN1	CCL3	PICALM	CCR1	CCL3->CCR1	ERN1->PICALM	0.5179694963335477	dementia
CD163:APOE->TMEM163:LRP4	0.0137817365605247	0.0157637221152498	0.874269189710737	0.381971674018451	CD163	APOE	TMEM163	LRP4	APOE->LRP4	CD163->TMEM163	0.9184009172728544	dementia
HIF1A:PLAU->HIST:ITGB5	0.0137773257955026	0.0125258010985617	1.099915740885	0.271368835657379	HIF1A	PLAU	HIST	ITGB5	PLAU->ITGB5	HIF1A->HIST	0.8742563211028932	dementia
GPNMB:C5->PICALM:C5AR1	0.0137765625163363	0.0191765267213658	0.71840759885819	0.472506002810465	GPNMB	C5	PICALM	C5AR1	C5->C5AR1	GPNMB->PICALM	0.7858392570327711	dementia
GPNMB:TF->HSPA1A:TFRC	0.0137707400246796	0.0159540467332562	0.863150287505084	0.388054842183139	GPNMB	TF	HSPA1A	TFRC	TF->TFRC	GPNMB->HSPA1A	0.8838502274620244	dementia
IFI44L:HLA-DPB1->TMEM163:CD4	0.0137705622444886	0.0192792291495411	0.714269338139819	0.475060648351298	IFI44L	HLA-DPB1	TMEM163	CD4	HLA-DPB1->CD4	IFI44L->TMEM163	0.999999999965492	dementia
FRMD4A:S100A10->AIF1:CFTR	0.0137683868458963	0.0243253794548095	0.566009129332371	0.571387574491653	FRMD4A	S100A10	AIF1	CFTR	S100A10->CFTR	FRMD4A->AIF1	0.8548558906366712	dementia
HIST:CXCL12->ERN1:ITGB1	0.0137662347680223	0.0117270958279486	1.17388268758015	0.2404420177559	HIST	CXCL12	ERN1	ITGB1	CXCL12->ITGB1	HIST->ERN1	0.9174080082318476	dementia
IFI44L:CD14->TMEM163:RIPK1	0.0137650932241703	0.0130464791688163	1.05508107176315	0.291388248068943	IFI44L	CD14	TMEM163	RIPK1	CD14->RIPK1	IFI44L->TMEM163	0.999999999965492	dementia
PICALM:CALM3->GPNMB:KCNQ3	0.0137634936072359	0.0162474817050328	0.847115501165488	0.39693074577319	PICALM	CALM3	GPNMB	KCNQ3	CALM3->KCNQ3	PICALM->GPNMB	0.6862685421426581	dementia
TMEM163:BMP1->ERN1:BMPR2	0.0137625266757507	0.0210513072157517	0.653761143415019	0.513265703923525	TMEM163	BMP1	ERN1	BMPR2	BMP1->BMPR2	TMEM163->ERN1	0.7894210712589164	dementia
PICALM:LIPC->FRMD4A:LRP1	0.0137585543199739	0.0205827778941438	0.66844982687631	0.503846498641238	PICALM	LIPC	FRMD4A	LRP1	LIPC->LRP1	PICALM->FRMD4A	0.8971878137275967	dementia
MKI67:PTPN6->ERN1:CLEC12A	0.0137574266571219	0.0096353567838788	1.42780666722583	0.153347513281149	MKI67	PTPN6	ERN1	CLEC12A	PTPN6->CLEC12A	MKI67->ERN1	0.9602452504024072	dementia
CD163:COL18A1->CD163:ITGB5	0.013757219774603	0.0079221807173867	1.73654455324531	0.082467593733601	CD163	COL18A1	CD163	ITGB5	COL18A1->ITGB5	CD163->CD163	0.6551592168836079	dementia
HSPA1A:HLA-DRB1->CD163:CD4	0.0137567691847701	0.0231037607140406	0.595434195975283	0.551553273134121	HSPA1A	HLA-DRB1	CD163	CD4	HLA-DRB1->CD4	HSPA1A->CD163	0.999999999946263	dementia
CD163:TNFSF10->GPNMB:RIPK1	0.0137552882661012	0.0127259762949444	1.08088275094192	0.279749272380303	CD163	TNFSF10	GPNMB	RIPK1	TNFSF10->RIPK1	CD163->GPNMB	0.7019634519913159	dementia
MKI67:TIMP1->TMEM163:CD63	0.0137521540633676	0.043122021690017	0.318912553827487	0.749792824427249	MKI67	TIMP1	TMEM163	CD63	TIMP1->CD63	MKI67->TMEM163	0.9851886176694022	dementia
GPNMB:COL18A1->FRMD4A:ITGB5	0.013751624082772	0.0094912379000197	1.44887571332959	0.147372294699187	GPNMB	COL18A1	FRMD4A	ITGB5	COL18A1->ITGB5	GPNMB->FRMD4A	0.3858323995096574	dementia
HIST:ADAM9->GPNMB:ITGB1	0.0137484040973112	0.0326811752160557	0.420682671489636	0.673986816398142	HIST	ADAM9	GPNMB	ITGB1	ADAM9->ITGB1	HIST->GPNMB	0.9130969331311244	dementia
CD163:F13A1->MKI67:ITGB1	0.0137468799874063	0.0709246087234412	0.193823839635267	0.846313819649963	CD163	F13A1	MKI67	ITGB1	F13A1->ITGB1	CD163->MKI67	0.9984508240691262	dementia
HIST:ADAM9->IFI44L:ITGB1	0.0137461196027597	0.0255556980046417	0.537888638387534	0.590653932706192	HIST	ADAM9	IFI44L	ITGB1	ADAM9->ITGB1	HIST->IFI44L	0.999619507275159	dementia
CD163:HGF->MKI67:MET	0.0137434999618269	0.0144735979171954	0.949556567790161	0.342337616012285	CD163	HGF	MKI67	MET	HGF->MET	CD163->MKI67	0.9388590977511526	dementia
CD163:VEGFA->HSPA1A:ITGA9	0.0137425177305225	0.0072047557284147	1.90742313113038	0.0564658163848348	CD163	VEGFA	HSPA1A	ITGA9	VEGFA->ITGA9	CD163->HSPA1A	0.9606431813234444	dementia
MKI67:WNT5A->MKI67:LRP6	0.0137411520945128	0.011575433704265	1.18709609035641	0.235189720319167	MKI67	WNT5A	MKI67	LRP6	WNT5A->LRP6	MKI67->MKI67	0.9239833863877744	dementia
TMEM163:CLEC11A->HIST:ITGB1	0.0137399714821701	0.0169223746164781	0.811941101267836	0.416825428766472	TMEM163	CLEC11A	HIST	ITGB1	CLEC11A->ITGB1	TMEM163->HIST	0.9367253499278042	dementia
AIF1:ADAM17->HSPA1A:IL6R	0.0137323877663922	0.0089279210637022	1.5381394692459	0.124014517301968	AIF1	ADAM17	HSPA1A	IL6R	ADAM17->IL6R	AIF1->HSPA1A	0.9027020136215268	dementia
TMEM163:GRN->PICALM:SORT1	0.0137309801396575	0.0210082136842106	0.653600555766311	0.513369186081544	TMEM163	GRN	PICALM	SORT1	GRN->SORT1	TMEM163->PICALM	0.9081969198657488	dementia
FRMD4A:ARPC5->PICALM:ADRB2	0.0137282453545493	0.0146737584237475	0.935564356322775	0.349497533635999	FRMD4A	ARPC5	PICALM	ADRB2	ARPC5->ADRB2	FRMD4A->PICALM	0.7748516249679234	dementia
CCL3:SPON1->IFI44L:LRP8	0.0137281334353344	0.0134429892839335	1.02121136492623	0.307154309008559	CCL3	SPON1	IFI44L	LRP8	SPON1->LRP8	CCL3->IFI44L	0.9617604201573275	dementia
GPNMB:ITGB2->AIF1:CD226	0.0137273129038162	0.0143082905866703	0.959395730794328	0.337359424994739	GPNMB	ITGB2	AIF1	CD226	ITGB2->CD226	GPNMB->AIF1	0.9488006861257308	dementia
MKI67:PDGFC->IFI44L:FLT1	0.013726726098109	0.0607836079026184	0.225829406508752	0.821334104731391	MKI67	PDGFC	IFI44L	FLT1	PDGFC->FLT1	MKI67->IFI44L	0.9707918251190204	dementia
FRMD4A:IGSF10->FRMD4A:MILR1	0.013724979899502	0.0202523843244702	0.677696990122719	0.497963835230589	FRMD4A	IGSF10	FRMD4A	MILR1	IGSF10->MILR1	FRMD4A->FRMD4A	0.8895916913231405	dementia
IFI44L:ADAM9->FRMD4A:ITGB1	0.0137212323470071	0.0199298583965156	0.688476158436026	0.491152979006402	IFI44L	ADAM9	FRMD4A	ITGB1	ADAM9->ITGB1	IFI44L->FRMD4A	0.9832517431636856	dementia
IFI44L:GNAI2->AIF1:OPRM1	0.0137191608965734	0.0169833489655626	0.807800683151004	0.419205331807233	IFI44L	GNAI2	AIF1	OPRM1	GNAI2->OPRM1	IFI44L->AIF1	0.999999999950129	dementia
PICALM:LGALS9->TMEM163:PTPRK	0.0137190041350367	0.0074976951691122	1.82976285719831	0.067285407096345	PICALM	LGALS9	TMEM163	PTPRK	LGALS9->PTPRK	PICALM->TMEM163	0.9934161045528432	dementia
GPNMB:ADAM10->IFI44L:TREM2	0.0137185260200662	0.0231665291379194	0.592170106207729	0.553736685157723	GPNMB	ADAM10	IFI44L	TREM2	ADAM10->TREM2	GPNMB->IFI44L	0.971592735792905	dementia
HIST:ADAM10->GPNMB:TSPAN15	0.0137177634472691	0.0231534252073546	0.592472315625753	0.553534353817714	HIST	ADAM10	GPNMB	TSPAN15	ADAM10->TSPAN15	HIST->GPNMB	0.864088614346988	dementia
AIF1:F13A1->GPNMB:ITGB1	0.0137149764918449	0.0162238269904452	0.845360129883177	0.397909798071359	AIF1	F13A1	GPNMB	ITGB1	F13A1->ITGB1	AIF1->GPNMB	0.9255293119397596	dementia
ERN1:F13A1->ERN1:ITGB1	0.0137117103388055	0.0163708035187741	0.837571003957186	0.402271683528435	ERN1	F13A1	ERN1	ITGB1	F13A1->ITGB1	ERN1->ERN1	0.908900352335033	dementia
AIF1:SEMA4D->PICALM:PLXNB2	0.0137096510958807	0.0128243000007746	1.0690369918867	0.285053001136193	AIF1	SEMA4D	PICALM	PLXNB2	SEMA4D->PLXNB2	AIF1->PICALM	0.9171244192214651	dementia
CD163:SELPLG->PICALM:ITGB2	0.013708974601824	0.0111991014501366	1.22411379724191	0.220909301892303	CD163	SELPLG	PICALM	ITGB2	SELPLG->ITGB2	CD163->PICALM	0.8021149464434763	dementia
IFI44L:SERPINE1->HIF1A:ITGB5	0.0137076591787408	0.0137930423775208	0.993809690680055	0.32031552736701	IFI44L	SERPINE1	HIF1A	ITGB5	SERPINE1->ITGB5	IFI44L->HIF1A	0.9488888935471416	dementia
TMEM163:CLEC11A->HIF1A:ITGB1	0.0137069344285007	0.0158647898234369	0.863984621356383	0.387596338699587	TMEM163	CLEC11A	HIF1A	ITGB1	CLEC11A->ITGB1	TMEM163->HIF1A	0.8532528596870036	dementia
AIF1:ADAM10->CD163:GPNMB	0.0137052574689377	0.0094629379458601	1.44830892343889	0.147530673158591	AIF1	ADAM10	CD163	GPNMB	ADAM10->GPNMB	AIF1->CD163	0.910867933915136	dementia
PICALM:WNT5A->ERN1:LRP6	0.0137025419632445	0.0102646605402519	1.33492402496033	0.181901213701612	PICALM	WNT5A	ERN1	LRP6	WNT5A->LRP6	PICALM->ERN1	0.9704509145729578	dementia
HIST:CALM1->CD163:KCNQ1	0.0137014131671972	0.0406718543580689	0.336877021799203	0.736209607844278	HIST	CALM1	CD163	KCNQ1	CALM1->KCNQ1	HIST->CD163	0.95562592757153	dementia
HSPA1A:GNAI2->MKI67:FPR1	0.0137012006747611	0.0484810794878571	0.282609232704746	0.777476402069987	HSPA1A	GNAI2	MKI67	FPR1	GNAI2->FPR1	HSPA1A->MKI67	0.999999999962709	dementia
PICALM:GNAI2->PICALM:IGF1R	0.013700822936881	0.018839097520824	0.727254738276964	0.467069919520204	PICALM	GNAI2	PICALM	IGF1R	GNAI2->IGF1R	PICALM->PICALM	0.8306817586945161	dementia
FRMD4A:ADAM10->MKI67:TSPAN14	0.0136989659653953	0.0625173034245523	0.219122790251624	0.826554398088688	FRMD4A	ADAM10	MKI67	TSPAN14	ADAM10->TSPAN14	FRMD4A->MKI67	0.9609650277999142	dementia
HSPA1A:SEMA4D->MKI67:PLXNB2	0.0136980974530099	0.0091781346350903	1.49247074679407	0.135575780538896	HSPA1A	SEMA4D	MKI67	PLXNB2	SEMA4D->PLXNB2	HSPA1A->MKI67	0.92533947142026	dementia
GPNMB:MFNG->CD163:NOTCH1	0.013696614458323	0.0138852067142984	0.986417756692005	0.32392815510841	GPNMB	MFNG	CD163	NOTCH1	MFNG->NOTCH1	GPNMB->CD163	0.6818480294150756	dementia
FRMD4A:SEMA6B->CD163:PLXNA2	0.0136960353397795	0.007667801724851	1.78617494703746	0.0740709361699181	FRMD4A	SEMA6B	CD163	PLXNA2	SEMA6B->PLXNA2	FRMD4A->CD163	0.821532130386224	dementia
CD163:YBX1->GPNMB:NOTCH1	0.0136950365242458	0.0099646008008852	1.3743688079335	0.169327214655025	CD163	YBX1	GPNMB	NOTCH1	YBX1->NOTCH1	CD163->GPNMB	0.5700332319442457	dementia
ERN1:SERPINA1->GPNMB:LRP1	0.0136924343228042	0.0159674597885992	0.857521140124029	0.391156936665047	ERN1	SERPINA1	GPNMB	LRP1	SERPINA1->LRP1	ERN1->GPNMB	0.9076565337436956	dementia
CCL3:GNAI2->GPNMB:ADCY7	0.0136920141602058	0.0105132613575059	1.30235649001824	0.1927945490043	CCL3	GNAI2	GPNMB	ADCY7	GNAI2->ADCY7	CCL3->GPNMB	0.9988366248242294	dementia
HIST:APP->CCL3:FPR2	0.0136895190094335	0.0141495590331507	0.96748732433008	0.333300474868102	HIST	APP	CCL3	FPR2	APP->FPR2	HIST->CCL3	0.9622956578470224	dementia
FRMD4A:SIRPB2->IFI44L:CD47	0.0136870284902986	0.0125498657479425	1.09061154638586	0.275443846724992	FRMD4A	SIRPB2	IFI44L	CD47	SIRPB2->CD47	FRMD4A->IFI44L	0.8658952800906345	dementia
HIST:C3->HIF1A:NRP1	0.0136823605959517	0.0546761820127288	0.250243526381677	0.802399026593955	HIST	C3	HIF1A	NRP1	C3->NRP1	HIST->HIF1A	0.9821119113561412	dementia
CD163:C5->AIF1:C5AR1	0.013676336223597	0.0101924301235521	1.3418130963679	0.179656604767408	CD163	C5	AIF1	C5AR1	C5->C5AR1	CD163->AIF1	0.8687485216457264	dementia
HIST:COL9A2->CD163:ITGA9_ITGB1	0.013675897596676	0.0061669397600119	2.21761491580542	0.0265811000030048	HIST	COL9A2	CD163	ITGA9_ITGB1	COL9A2->ITGA9_ITGB1	HIST->CD163	0.6686954398657972	dementia
AIF1:LGALS3->AIF1:ENG	0.0136758104028666	0.0118731251557822	1.15182904445394	0.249391330239063	AIF1	LGALS3	AIF1	ENG	LGALS3->ENG	AIF1->AIF1	0.8790612588711223	dementia
PICALM:CALR->GPNMB:TSHR	0.013675568301893	0.0082487369696625	1.65789845793233	0.0973379634834816	PICALM	CALR	GPNMB	TSHR	CALR->TSHR	PICALM->GPNMB	0.3207035105213124	dementia
IFI44L:ADAM17->HIF1A:NOTCH1	0.0136755449967751	0.0071039860951949	1.92505233167969	0.0542228116310896	IFI44L	ADAM17	HIF1A	NOTCH1	ADAM17->NOTCH1	IFI44L->HIF1A	0.9488888935471416	dementia
HIF1A:TGFB3->HSPA1A:ACVR1B_TGFBR2	0.0136750335128785	0.0156151456417088	0.87575446471353	0.381163529422342	HIF1A	TGFB3	HSPA1A	ACVR1B_TGFBR2	TGFB3->ACVR1B_TGFBR2	HIF1A->HSPA1A	0.999999999979967	dementia
TMEM163:TNFSF10->HIF1A:TNFRSF10D	0.0136748585707015	0.0096242066717106	1.42088164117437	0.155351171025093	TMEM163	TNFSF10	HIF1A	TNFRSF10D	TNFSF10->TNFRSF10D	TMEM163->HIF1A	0.8378835416120527	dementia
IFI44L:IL16->IFI44L:CD4	0.0136721126547272	0.0089923279901016	1.52041970330451	0.128405525553791	IFI44L	IL16	IFI44L	CD4	IL16->CD4	IFI44L->IFI44L	0.9411728668847164	dementia
GPNMB:GNAI2->HIST:C5AR1	0.0136712284953422	0.0102890344112332	1.32871831786436	0.183940919213688	GPNMB	GNAI2	HIST	C5AR1	GNAI2->C5AR1	GPNMB->HIST	0.6671856755611238	dementia
GPNMB:GRN->AIF1:SORT1	0.0136707781013611	0.0192692305036819	0.709461547971462	0.478038105176776	GPNMB	GRN	AIF1	SORT1	GRN->SORT1	GPNMB->AIF1	0.9715362810030628	dementia
TMEM163:GNAS->HIST:TSHR	0.0136679681785771	0.0136593005192168	1.00063456099733	0.317003514928143	TMEM163	GNAS	HIST	TSHR	GNAS->TSHR	TMEM163->HIST	0.9134483935922372	dementia
FRMD4A:APOE->HIF1A:LRP6	0.0136653551817847	0.0066251486856797	2.0626488295006	0.0391460048853009	FRMD4A	APOE	HIF1A	LRP6	APOE->LRP6	FRMD4A->HIF1A	0.7920712652564085	dementia
CD163:SERPING1->GPNMB:LRP1	0.0136622487099521	0.0133997903691925	1.01958674975715	0.307924491725532	CD163	SERPING1	GPNMB	LRP1	SERPING1->LRP1	CD163->GPNMB	0.7352205925781424	dementia
MKI67:TNF->HIF1A:TRADD	0.0136603248729308	0.012971265357218	1.05312199671633	0.292285082593784	MKI67	TNF	HIF1A	TRADD	TNF->TRADD	MKI67->HIF1A	0.9307888075371924	dementia
HSPA1A:RGMB->CCL3:BMPR2	0.0136577754634815	0.0150642183453108	0.906636849679816	0.364598868340689	HSPA1A	RGMB	CCL3	BMPR2	RGMB->BMPR2	HSPA1A->CCL3	0.999999999968396	dementia
HIF1A:NECTIN3->HIF1A:CADM1	0.0136554464114404	0.010800036778903	1.26438888042633	0.206090482001946	HIF1A	NECTIN3	HIF1A	CADM1	NECTIN3->CADM1	HIF1A->HIF1A	0.8952400136115196	dementia
GPNMB:SERPINF1->FRMD4A:PLXDC1	0.0136543098707876	0.0141179494310698	0.967159567857504	0.333464270940541	GPNMB	SERPINF1	FRMD4A	PLXDC1	SERPINF1->PLXDC1	GPNMB->FRMD4A	0.6028434046145825	dementia
HSPA1A:ADAM10->AIF1:TSPAN14	0.0136522566948858	0.0312753445646607	0.436518186607352	0.662460807048791	HSPA1A	ADAM10	AIF1	TSPAN14	ADAM10->TSPAN14	HSPA1A->AIF1	0.9235767455935698	dementia
AIF1:VEGFA->PICALM:ITGA9	0.0136510871782654	0.0112347522901977	1.21507682818926	0.224336790398015	AIF1	VEGFA	PICALM	ITGA9	VEGFA->ITGA9	AIF1->PICALM	0.9171244192214651	dementia
CCL3:CDH1->CD163:IGF1R	0.0136499899278032	0.014532971277188	0.939242888976821	0.347606053354102	CCL3	CDH1	CD163	IGF1R	CDH1->IGF1R	CCL3->CD163	0.9506064935398388	dementia
CD163:LTBP3->AIF1:ITGB5	0.0136483335908181	0.0091702678476029	1.48832442166733	0.13666535745767	CD163	LTBP3	AIF1	ITGB5	LTBP3->ITGB5	CD163->AIF1	0.8687485216457264	dementia
TMEM163:F13A1->CD163:ITGA4	0.0136469392905976	0.0076602502949422	1.78152655137237	0.0748264713039846	TMEM163	F13A1	CD163	ITGA4	F13A1->ITGA4	TMEM163->CD163	0.9414932956898144	dementia
HIF1A:TNFSF13B->AIF1:TFRC	0.0136464723649783	0.0100016583178711	1.36442097212965	0.172435111041173	HIF1A	TNFSF13B	AIF1	TFRC	TNFSF13B->TFRC	HIF1A->AIF1	0.9661807894371336	dementia
CD163:SEMA6B->HIF1A:PLXNA2	0.0136452740099473	0.0103784883991138	1.3147650683998	0.188588870658709	CD163	SEMA6B	HIF1A	PLXNA2	SEMA6B->PLXNA2	CD163->HIF1A	0.7409803854249984	dementia
FRMD4A:CALR->GPNMB:ITGAV	0.0136416210298897	0.0203274119382567	0.671094828565746	0.502160121195333	FRMD4A	CALR	GPNMB	ITGAV	CALR->ITGAV	FRMD4A->GPNMB	0.7469515707734371	dementia
CD163:TGFB1->GPNMB:ACVR1B_TGFBR2	0.0136404927001	0.0114716201715826	1.18906418588458	0.234414410184051	CD163	TGFB1	GPNMB	ACVR1B_TGFBR2	TGFB1->ACVR1B_TGFBR2	CD163->GPNMB	0.6565027147566417	dementia
HIST:JAM3->HIST:ITGAM_ITGB2	0.0136400179945405	0.0062990642240216	2.16540386150118	0.0303567705975963	HIST	JAM3	HIST	ITGAM_ITGB2	JAM3->ITGAM_ITGB2	HIST->HIST	0.6566057047776386	dementia
HIF1A:GNAI2->ERN1:IGF1R	0.0136394997201166	0.0134048358022392	1.01750591512939	0.308912819792283	HIF1A	GNAI2	ERN1	IGF1R	GNAI2->IGF1R	HIF1A->ERN1	0.8618658656650293	dementia
HIF1A:APP->TMEM163:RPSA	0.0136389659036489	0.014432595679305	0.945011292958616	0.344653110650673	HIF1A	APP	TMEM163	RPSA	APP->RPSA	HIF1A->TMEM163	0.8800978717593025	dementia
TMEM163:ADAM17->CCL3:RHBDF2	0.0136360555432745	0.0528273051742542	0.258125139987646	0.796310329944913	TMEM163	ADAM17	CCL3	RHBDF2	ADAM17->RHBDF2	TMEM163->CCL3	0.999999999967181	dementia
CCL3:MMP2->TMEM163:PECAM1	0.0136359489246131	0.0550214193346695	0.247829828628593	0.804266074820534	CCL3	MMP2	TMEM163	PECAM1	MMP2->PECAM1	CCL3->TMEM163	0.999999999957951	dementia
ERN1:PTDSS1->HIF1A:JMJD6	0.0136348737761692	0.0173616555616026	0.785344100842801	0.432251845521729	ERN1	PTDSS1	HIF1A	JMJD6	PTDSS1->JMJD6	ERN1->HIF1A	0.8348592223357301	dementia
HIF1A:COL4A3->CCL3:CD93	0.0136313067091458	0.0147997263772572	0.921051265521576	0.357023662346628	HIF1A	COL4A3	CCL3	CD93	COL4A3->CD93	HIF1A->CCL3	0.999999999984748	dementia
HIST:CALM1->CD163:KCNQ3	0.0136311079039496	0.108445430974444	0.125695548272216	0.899972925882673	HIST	CALM1	CD163	KCNQ3	CALM1->KCNQ3	HIST->CD163	0.9975397079050472	dementia
PICALM:CALM1->TMEM163:RYR2	0.013630868593373	0.0162396732152096	0.839356088803977	0.401269517189368	PICALM	CALM1	TMEM163	RYR2	CALM1->RYR2	PICALM->TMEM163	0.9934161045528432	dementia
TMEM163:FN1->MKI67:C5AR1	0.013627688036897	0.0143530713256597	0.949461458645032	0.342385965232432	TMEM163	FN1	MKI67	C5AR1	FN1->C5AR1	TMEM163->MKI67	0.9319595731933464	dementia
TMEM163:TGFB3->MKI67:ENG	0.013627688036897	0.0143530713256597	0.949461458645032	0.342385965232432	TMEM163	TGFB3	MKI67	ENG	TGFB3->ENG	TMEM163->MKI67	0.9319595731933464	dementia
HSPA1A:SPON1->TMEM163:APP	0.0136253227287076	0.0078933471340723	1.72617807088361	0.0843153819168652	HSPA1A	SPON1	TMEM163	APP	SPON1->APP	HSPA1A->TMEM163	0.8055637423136928	dementia
HSPA1A:HLA-B->GPNMB:CANX	0.0136252907784232	0.0097591841420028	1.39615059826373	0.162669149632803	HSPA1A	HLA-B	GPNMB	CANX	HLA-B->CANX	HSPA1A->GPNMB	0.9281801184536204	dementia
GPNMB:SPP1->AIF1:PTGER4	0.013624439440638	0.0058417761492507	2.33224264205768	0.0196879300644719	GPNMB	SPP1	AIF1	PTGER4	SPP1->PTGER4	GPNMB->AIF1	0.7188546101697011	dementia
HIF1A:APP->IFI44L:LRP6	0.0136210806172056	0.0134742849836227	1.01089450265905	0.312066925443492	HIF1A	APP	IFI44L	LRP6	APP->LRP6	HIF1A->IFI44L	0.8748795210839189	dementia
HSPA1A:HLA-A->MKI67:APLP2	0.0136179915372517	0.0099160209721122	1.3733322645798	0.169649076627621	HSPA1A	HLA-A	MKI67	APLP2	HLA-A->APLP2	HSPA1A->MKI67	0.92533947142026	dementia
HIST:JAM2->CD163:ITGA4_ITGB1	0.0136179147113042	0.007121863266213	1.91212807691904	0.055859768385312	HIST	JAM2	CD163	ITGA4_ITGB1	JAM2->ITGA4_ITGB1	HIST->CD163	0.676122151604349	dementia
HIF1A:NCAM1->IFI44L:PTPRA	0.0136155099013852	0.0098465337084672	1.38277187734369	0.166734824611578	HIF1A	NCAM1	IFI44L	PTPRA	NCAM1->PTPRA	HIF1A->IFI44L	0.8748795210839189	dementia
PICALM:HGF->GPNMB:CD44	0.0136154750482587	0.0126914806997725	1.07280429843799	0.283358931803833	PICALM	HGF	GPNMB	CD44	HGF->CD44	PICALM->GPNMB	0.566717863607666	dementia
MKI67:ADAM10->HSPA1A:CADM1	0.0136153007730069	0.0109045642171367	1.24858733479787	0.211816047067795	MKI67	ADAM10	HSPA1A	CADM1	ADAM10->CADM1	MKI67->HSPA1A	0.8710140753240846	dementia
FRMD4A:APP->GPNMB:RPSA	0.0136134284440393	0.0158383847886904	0.859521259627444	0.39005299599149	FRMD4A	APP	GPNMB	RPSA	APP->RPSA	FRMD4A->GPNMB	0.6606796533226643	dementia
TMEM163:PIGF->GPNMB:FLT1	0.0136131099364905	0.0119660699434384	1.13764251762169	0.255269785083138	TMEM163	PIGF	GPNMB	FLT1	PIGF->FLT1	TMEM163->GPNMB	0.7637844458168321	dementia
HIST:CD55->CCL3:ADGRE5	0.0136071072052276	0.0139989504822637	0.972009096143849	0.331046023354407	HIST	CD55	CCL3	ADGRE5	CD55->ADGRE5	HIST->CCL3	0.9622956578470224	dementia
AIF1:CCL2->TMEM163:CCR1	0.0136067687247542	0.0156246600986954	0.870852142626152	0.383834890388866	AIF1	CCL2	TMEM163	CCR1	CCL2->CCR1	AIF1->TMEM163	0.8513757910766719	dementia
TMEM163:COL4A4->HIST:ITGA9_ITGB1	0.0136056183058304	0.0167583687544312	0.811870087429174	0.416866180079837	TMEM163	COL4A4	HIST	ITGA9_ITGB1	COL4A4->ITGA9_ITGB1	TMEM163->HIST	0.9367253499278042	dementia
GPNMB:MTMR4->PICALM:SMAD3	0.0136033017172057	0.0119006872726072	1.14306858130097	0.253010117813972	GPNMB	MTMR4	PICALM	SMAD3	MTMR4->SMAD3	GPNMB->PICALM	0.6063125345812301	dementia
ERN1:HLA-DMA->HIF1A:CD4	0.013602413282117	0.0402084928317741	0.338297019463707	0.735139369578951	ERN1	HLA-DMA	HIF1A	CD4	HLA-DMA->CD4	ERN1->HIF1A	0.955286200200393	dementia
FRMD4A:TGFB1->PICALM:ACVR1_TGFBR1_TGFBR2	0.013601849339286	0.0081316799128291	1.67269856722062	0.0943866514517782	FRMD4A	TGFB1	PICALM	ACVR1_TGFBR1_TGFBR2	TGFB1->ACVR1_TGFBR1_TGFBR2	FRMD4A->PICALM	0.6736211863739254	dementia
GPNMB:TF->HIF1A:TFRC	0.0135994367470937	0.0465980391879474	0.291845686730338	0.770404612088731	GPNMB	TF	HIF1A	TFRC	TF->TFRC	GPNMB->HIF1A	0.938787817406284	dementia
CCL3:VEGFA->ERN1:ITGAV	0.0135990533642862	0.0212586612182687	0.639694721349613	0.52237108791073	CCL3	VEGFA	ERN1	ITGAV	VEGFA->ITGAV	CCL3->ERN1	0.999999999997741	dementia
CCL3:PLAU->HSPA1A:ITGA5	0.013598078293367	0.0395099959793998	0.344168050547434	0.730719908201204	CCL3	PLAU	HSPA1A	ITGA5	PLAU->ITGA5	CCL3->HSPA1A	0.9941281695969134	dementia
PICALM:TNFSF10->GPNMB:TNFRSF10B	0.0135977105222235	0.0119631714728594	1.1366309137232	0.255692611221173	PICALM	TNFSF10	GPNMB	TNFRSF10B	TNFSF10->TNFRSF10B	PICALM->GPNMB	0.5394654218005007	dementia
HIF1A:GDF11->TMEM163:ANTXR1	0.0135971084431759	0.0158797492064377	0.856254608710291	0.391856962672354	HIF1A	GDF11	TMEM163	ANTXR1	GDF11->ANTXR1	HIF1A->TMEM163	0.8800978717593025	dementia
TMEM163:PODXL2->HIF1A:SELL	0.0135971084431759	0.0158797492064377	0.856254608710291	0.391856962672354	TMEM163	PODXL2	HIF1A	SELL	PODXL2->SELL	TMEM163->HIF1A	0.8532528596870036	dementia
FRMD4A:GNAS->CD163:VIPR1	0.0135941415093576	0.011284481266191	1.20467580110098	0.228328481392766	FRMD4A	GNAS	CD163	VIPR1	GNAS->VIPR1	FRMD4A->CD163	0.947889499551422	dementia
GPNMB:CD55->HIST:ADGRE2	0.0135927258148093	0.0094041068987602	1.44540315854993	0.148344676740049	GPNMB	CD55	HIST	ADGRE2	CD55->ADGRE2	GPNMB->HIST	0.6342572946006205	dementia
CD163:TGFB1->HSPA1A:TGFBR1_TGFBR2	0.0135924546613357	0.0327071856939928	0.415580074314744	0.67771730974601	CD163	TGFB1	HSPA1A	TGFBR1_TGFBR2	TGFB1->TGFBR1_TGFBR2	CD163->HSPA1A	0.9896230058589416	dementia
PICALM:SEMA6A->GPNMB:PLXNA2	0.0135914432928769	0.0080854312057246	1.68097939949745	0.0927669160304492	PICALM	SEMA6A	GPNMB	PLXNA2	SEMA6A->PLXNA2	PICALM->GPNMB	0.3127570311883716	dementia
ERN1:APP->TMEM163:VLDLR	0.0135887943233601	0.0238539584245998	0.569666219814755	0.568904105577471	ERN1	APP	TMEM163	VLDLR	APP->VLDLR	ERN1->TMEM163	0.7808036104889177	dementia
PICALM:SERPINE1->TMEM163:LRP1	0.0135884304696845	0.0173994264602693	0.780970022242567	0.434820126357458	PICALM	SERPINE1	TMEM163	LRP1	SERPINE1->LRP1	PICALM->TMEM163	0.9934161045528432	dementia
HSPA1A:B2M->GPNMB:CD247	0.0135879856244136	0.0119788532025765	1.13433109118417	0.256655692104868	HSPA1A	B2M	GPNMB	CD247	B2M->CD247	HSPA1A->GPNMB	0.9281801184536204	dementia
HIST:ADAM10->HSPA1A:GPNMB	0.0135855729105412	0.0097023629187201	1.40023343018108	0.161443428070136	HIST	ADAM10	HSPA1A	GPNMB	ADAM10->GPNMB	HIST->HSPA1A	0.987169650107713	dementia
GPNMB:APP->TMEM163:LRP6	0.0135823733375662	0.0113724555157421	1.19432195788896	0.23235205152859	GPNMB	APP	TMEM163	LRP6	APP->LRP6	GPNMB->TMEM163	0.8154824162386981	dementia
HIF1A:TNR->HIF1A:ITGA9_ITGB1	0.0135812340565171	0.0104421924755561	1.3006113503758	0.193391519919469	HIF1A	TNR	HIF1A	ITGA9_ITGB1	TNR->ITGA9_ITGB1	HIF1A->HIF1A	0.8952400136115196	dementia
GPNMB:CXCL12->FRMD4A:CXCR4	0.0135807631436693	0.0073245947766758	1.85413166977036	0.0637203248280359	GPNMB	CXCL12	FRMD4A	CXCR4	CXCL12->CXCR4	GPNMB->FRMD4A	0.2716347830987903	dementia
HIST:JAG2->MKI67:NOTCH2	0.0135790407895593	0.0128930836717751	1.05320349539698	0.292247736825944	HIST	JAG2	MKI67	NOTCH2	JAG2->NOTCH2	HIST->MKI67	0.9274196525627184	dementia
TMEM163:TIMP2->CD163:ITGB1	0.0135765117171479	0.025821214603438	0.525789043066169	0.599034788260182	TMEM163	TIMP2	CD163	ITGB1	TIMP2->ITGB1	TMEM163->CD163	0.9414932956898144	dementia
TMEM163:MMP2->CD163:PECAM1	0.0135760143562692	0.0121163297940182	1.12047250174485	0.262512464273998	TMEM163	MMP2	CD163	PECAM1	MMP2->PECAM1	TMEM163->CD163	0.9414932956898144	dementia
CD163:CALM1->MKI67:INSR	0.0135753683087127	0.0226948401807037	0.598169813077386	0.549726631383184	CD163	CALM1	MKI67	INSR	CALM1->INSR	CD163->MKI67	0.964964858951046	dementia
FRMD4A:B2M->HIF1A:LILRB1	0.0135732089215362	0.0391910032935566	0.346334816178788	0.729091106222603	FRMD4A	B2M	HIF1A	LILRB1	B2M->LILRB1	FRMD4A->HIF1A	0.9223631020531636	dementia
GPNMB:NECTIN3->HIF1A:NECTIN2	0.0135728284385654	0.0078057672214602	1.73882054812625	0.0820663330475998	GPNMB	NECTIN3	HIF1A	NECTIN2	NECTIN3->NECTIN2	GPNMB->HIF1A	0.6759172182762915	dementia
HIST:APP->MKI67:NOTCH2	0.0135701909738415	0.0119805086049782	1.13268905530462	0.257344855421473	HIST	APP	MKI67	NOTCH2	APP->NOTCH2	HIST->MKI67	0.9274196525627184	dementia
FRMD4A:LGALS9->HIF1A:CD47	0.0135698129971946	0.0085416273248269	1.58866835102402	0.112135287829866	FRMD4A	LGALS9	HIF1A	CD47	LGALS9->CD47	FRMD4A->HIF1A	0.7920712652564085	dementia
PICALM:GPI->PICALM:AMFR	0.0135685620594371	0.0278783990756008	0.486705209386013	0.626467253001637	PICALM	GPI	PICALM	AMFR	GPI->AMFR	PICALM->PICALM	0.8814715514990983	dementia
TMEM163:YBX1->CD163:NOTCH1	0.0135661461261703	0.0109693339260794	1.23673380877913	0.216185922758425	TMEM163	YBX1	CD163	NOTCH1	YBX1->NOTCH1	TMEM163->CD163	0.9414932956898144	dementia
MKI67:PSEN1->PICALM:NOTCH2	0.0135620374297006	0.0128953836964536	1.0516970839286	0.292938549326479	MKI67	PSEN1	PICALM	NOTCH2	PSEN1->NOTCH2	MKI67->PICALM	0.8862639982887639	dementia
HIST:IL1B->HIF1A:ADRB2	0.0135593436839185	0.0267976673905013	0.505989700011156	0.612863880367414	HIST	IL1B	HIF1A	ADRB2	IL1B->ADRB2	HIST->HIF1A	0.9821119113561412	dementia
FRMD4A:COL9A2->CD163:ITGA9_ITGB1	0.0135586890550302	0.0065412255298432	2.07280562230594	0.0381903729933619	FRMD4A	COL9A2	CD163	ITGA9_ITGB1	COL9A2->ITGA9_ITGB1	FRMD4A->CD163	0.816138913304148	dementia
HIST:WNT5A->PICALM:RYK	0.0135579809555161	0.0149109104016765	0.909265805392522	0.363209835801114	HIST	WNT5A	PICALM	RYK	WNT5A->RYK	HIST->PICALM	0.906297325085036	dementia
AIF1:IL10->HIF1A:IFNLR1	0.0135576335323743	0.0168812743228	0.803116712229669	0.421907279030999	AIF1	IL10	HIF1A	IFNLR1	IL10->IFNLR1	AIF1->HIF1A	0.956147801746172	dementia
PICALM:PSAP->ERN1:LRP1	0.0135562821812063	0.0263189385790009	0.515077085670257	0.60649915431563	PICALM	PSAP	ERN1	LRP1	PSAP->LRP1	PICALM->ERN1	0.9886113228632024	dementia
GPNMB:APP->TMEM163:GRM7	0.0135556782269058	0.0113385546333564	1.19553846722465	0.231876716250472	GPNMB	APP	TMEM163	GRM7	APP->GRM7	GPNMB->TMEM163	0.8154824162386981	dementia
CCL3:C1QB->GPNMB:C1QBP	0.0135542295549165	0.116745210766753	0.116100947232831	0.907572538108928	CCL3	C1QB	GPNMB	C1QBP	C1QB->C1QBP	CCL3->GPNMB	0.9988366248242294	dementia
HIF1A:C1QA->PICALM:CD93	0.0135522133649858	0.0106928187783214	1.267412610832	0.205007792926946	HIF1A	C1QA	PICALM	CD93	C1QA->CD93	HIF1A->PICALM	0.7029311435146901	dementia
GPNMB:TLN1->HIF1A:ITGB5	0.0135517593528317	0.0170968149274652	0.792648186830488	0.427982825632927	GPNMB	TLN1	HIF1A	ITGB5	TLN1->ITGB5	GPNMB->HIF1A	0.8276224177802297	dementia
HSPA1A:VCL->TMEM163:ALK	0.0135511371848212	0.0142734108053612	0.949397265279529	0.34241860072597	HSPA1A	VCL	TMEM163	ALK	VCL->ALK	HSPA1A->TMEM163	0.8055637423136928	dementia
HSPA1A:HLA-A->FRMD4A:LILRB1	0.0135505057756174	0.0116512233622536	1.16301141556661	0.244824870854627	HSPA1A	HLA-A	FRMD4A	LILRB1	HLA-A->LILRB1	HSPA1A->FRMD4A	0.9437038888221352	dementia
GPNMB:GNAI2->HSPA1A:P2RY12	0.013549642085765	0.0115293994793254	1.17522531074253	0.239904586588777	GPNMB	GNAI2	HSPA1A	P2RY12	GNAI2->P2RY12	GPNMB->HSPA1A	0.8838502274620244	dementia
HSPA1A:ICOSLG->CD163:CD28	0.0135485044852413	0.0379397425745447	0.357105862239865	0.721012556015386	HSPA1A	ICOSLG	CD163	CD28	ICOSLG->CD28	HSPA1A->CD163	0.999999999946263	dementia
HSPA1A:PDAP1->HIF1A:PDGFRB	0.0135454537211174	0.0147075463407342	0.920986642319919	0.357057401001055	HSPA1A	PDAP1	HIF1A	PDGFRB	PDAP1->PDGFRB	HSPA1A->HIF1A	0.9940945914353332	dementia
HIST:YBX1->GPNMB:NOTCH1	0.013545081464151	0.0075628870461964	1.79099348984236	0.0732943397089213	HIST	YBX1	GPNMB	NOTCH1	YBX1->NOTCH1	HIST->GPNMB	0.4696627664963888	dementia
TMEM163:LGALS9->HIST:CD47	0.0135428340679943	0.0090358744482669	1.49878510879395	0.133929388954773	TMEM163	LGALS9	HIST	CD47	LGALS9->CD47	TMEM163->HIST	0.9074939957450038	dementia
PICALM:ADAM17->CCL3:ITGA5	0.0135422520469044	0.0067563307457309	2.0043796783426	0.0450294044948174	PICALM	ADAM17	CCL3	ITGA5	ADAM17->ITGA5	PICALM->CCL3	0.8945182508051369	dementia
MKI67:GAS6->CCL3:AXL	0.0135357086228771	0.0084194577058967	1.60766988750321	0.107907496959652	MKI67	GAS6	CCL3	AXL	GAS6->AXL	MKI67->CCL3	0.9594672244998286	dementia
HIF1A:WNT5A->GPNMB:LRP6	0.0135352364495643	0.0104248255565326	1.29836574973502	0.194161682669806	HIF1A	WNT5A	GPNMB	LRP6	WNT5A->LRP6	HIF1A->GPNMB	0.7988871733600098	dementia
HSPA1A:ENTPD1->CD163:TMIGD3	0.0135348806943813	0.0093617892245074	1.4457578962523	0.148245119199669	HSPA1A	ENTPD1	CD163	TMIGD3	ENTPD1->TMIGD3	HSPA1A->CD163	0.999999999946263	dementia
TMEM163:IL16->FRMD4A:CD4	0.0135335765310151	0.0096498551836882	1.40246421043621	0.160776670656175	TMEM163	IL16	FRMD4A	CD4	IL16->CD4	TMEM163->FRMD4A	0.6963837481440814	dementia
HIF1A:SORBS1->FRMD4A:INSR	0.0135334848492227	0.0093612052242618	1.44569898052736	0.148261650429693	HIF1A	SORBS1	FRMD4A	INSR	SORBS1->INSR	HIF1A->FRMD4A	0.7239166993788073	dementia
FRMD4A:DKK2->TMEM163:LRP6	0.0135297884483995	0.0239057069529847	0.565964791378415	0.571417715272083	FRMD4A	DKK2	TMEM163	LRP6	DKK2->LRP6	FRMD4A->TMEM163	0.8708367321551921	dementia
IFI44L:APP->HIST:APLP2	0.0135261724063153	0.0213067133088535	0.63483148293429	0.525538327726535	IFI44L	APP	HIST	APLP2	APP->APLP2	IFI44L->HIST	0.990973881327838	dementia
PICALM:ADAM10->IFI44L:TSPAN14	0.0135260441938746	0.0774565403284472	0.174627528372926	0.861372316429414	PICALM	ADAM10	IFI44L	TSPAN14	ADAM10->TSPAN14	PICALM->IFI44L	0.9661640392180372	dementia
ERN1:HSPA8->FRMD4A:LDLR	0.0135260129311463	0.0120724406123222	1.12040418052175	0.262541564270707	ERN1	HSPA8	FRMD4A	LDLR	HSPA8->LDLR	ERN1->FRMD4A	0.8842089406820609	dementia
HSPA1A:NCAM1->GPNMB:PTPRA	0.0135255968420704	0.0178868725637201	0.756174495786609	0.449544581925286	HSPA1A	NCAM1	GPNMB	PTPRA	NCAM1->PTPRA	HSPA1A->GPNMB	0.9281801184536204	dementia
PICALM:CXCL12->PICALM:ITGA5	0.01352456038691	0.0181267688029028	0.746109829830466	0.45560107179915	PICALM	CXCL12	PICALM	ITGA5	CXCL12->ITGA5	PICALM->PICALM	0.8306817586945161	dementia
HSPA1A:TGFB1->MKI67:SMAD3	0.0135232882774018	0.0144435031104249	0.936288667230667	0.349124581474555	HSPA1A	TGFB1	MKI67	SMAD3	TGFB1->SMAD3	HSPA1A->MKI67	0.9491191334458364	dementia
HIST:HMGB1->CD163:CXCR4	0.0135224191105552	0.0084087419261811	1.60813820060909	0.107804914387498	HIST	HMGB1	CD163	CXCR4	HMGB1->CXCR4	HIST->CD163	0.7434006596248958	dementia
FRMD4A:HLA-B->CD163:CANX	0.0135222185572459	0.0246864961650416	0.547757707972938	0.583858281573461	FRMD4A	HLA-B	CD163	CANX	HLA-B->CANX	FRMD4A->CD163	0.947889499551422	dementia
PICALM:HLA-C->HIST:LILRB1	0.0135193842402445	0.0142037095499187	0.951820662956457	0.341187940891095	PICALM	HLA-C	HIST	LILRB1	HLA-C->LILRB1	PICALM->HIST	0.8688617909145288	dementia
HIF1A:HSP90B1->MKI67:TLR2	0.0135181514617353	0.038259592915568	0.353327111753841	0.723843222375524	HIF1A	HSP90B1	MKI67	TLR2	HSP90B1->TLR2	HIF1A->MKI67	0.999999999976702	dementia
IFI44L:HMGB1->TMEM163:HAVCR2	0.0135133677486427	0.023350426245543	0.578720388507769	0.562777856521055	IFI44L	HMGB1	TMEM163	HAVCR2	HMGB1->HAVCR2	IFI44L->TMEM163	0.999999999965492	dementia
HIST:ADAM17->GPNMB:ITGA5	0.0135115237286856	0.0079389781954972	1.70192226202975	0.0887699419393412	HIST	ADAM17	GPNMB	ITGA5	ADAM17->ITGA5	HIST->GPNMB	0.4854606199807721	dementia
MKI67:LRPAP1->FRMD4A:VLDLR	0.0135105486705587	0.0089663962823996	1.50679807639987	0.131862422795587	MKI67	LRPAP1	FRMD4A	VLDLR	LRPAP1->VLDLR	MKI67->FRMD4A	0.7291626705503127	dementia
GPNMB:GNAS->IFI44L:ADCY9	0.0135075411067017	0.0092622016359711	1.45835100957456	0.144743816821166	GPNMB	GNAS	IFI44L	ADCY9	GNAS->ADCY9	GPNMB->IFI44L	0.971592735792905	dementia
PICALM:CALM1->HSPA1A:KCNQ3	0.0135063526185744	0.0651492976358987	0.207313863827936	0.835764747572323	PICALM	CALM1	HSPA1A	KCNQ3	CALM1->KCNQ3	PICALM->HSPA1A	0.999999999983365	dementia
PICALM:ADAM17->GPNMB:ITGA5	0.0135057721403397	0.0115342559602954	1.17092703567797	0.241628106874962	PICALM	ADAM17	GPNMB	ITGA5	ADAM17->ITGA5	PICALM->GPNMB	0.5231581029586333	dementia
ERN1:GNAI2->MKI67:TSHR	0.0135010209915271	0.0124737599908557	1.08235375712091	0.279095367720916	ERN1	GNAI2	MKI67	TSHR	GNAI2->TSHR	ERN1->MKI67	0.9922029755651371	dementia
TMEM163:LGALS3BP->CCL3:ITGB1	0.0135006678004112	0.0126210536212673	1.06969419555129	0.284756979891123	TMEM163	LGALS3BP	CCL3	ITGB1	LGALS3BP->ITGB1	TMEM163->CCL3	0.999999999967181	dementia
HIST:APOE->IFI44L:LDLR	0.0135003124512166	0.0116932805325596	1.15453592459579	0.248280519038998	HIST	APOE	IFI44L	LDLR	APOE->LDLR	HIST->IFI44L	0.999619507275159	dementia
IFI44L:INHBA->AIF1:SMAD3	0.013499242585884	0.0134589775080908	1.00299168921034	0.315864871135588	IFI44L	INHBA	AIF1	SMAD3	INHBA->SMAD3	IFI44L->AIF1	0.999999999950129	dementia
HSPA1A:SPP1->HIST:PTGER4	0.0134987661027046	0.0184176542269614	0.732925373468239	0.463603946472745	HSPA1A	SPP1	HIST	PTGER4	SPP1->PTGER4	HSPA1A->HIST	0.999999999968253	dementia
IFI44L:APP->IFI44L:LRP6	0.0134962353002045	0.0098869979130924	1.36504886709167	0.172237691551171	IFI44L	APP	IFI44L	LRP6	APP->LRP6	IFI44L->IFI44L	0.9411728668847164	dementia
HSPA1A:CXCL12->MKI67:ITGAV	0.0134960162029618	0.0189415834095369	0.712507286807221	0.476150700787696	HSPA1A	CXCL12	MKI67	ITGAV	CXCL12->ITGAV	HSPA1A->MKI67	0.9734526007647212	dementia
TMEM163:SELPLG->HIST:ITGAM	0.0134952677200245	0.0109815265918665	1.22890634622875	0.219106921791977	TMEM163	SELPLG	HIST	ITGAM	SELPLG->ITGAM	TMEM163->HIST	0.9074939957450038	dementia
CD163:GNAI2->MKI67:TSHR	0.01349445032501	0.007484114249183	1.80307914546908	0.0713757858277751	CD163	GNAI2	MKI67	TSHR	GNAI2->TSHR	CD163->MKI67	0.7081052699500071	dementia
TMEM163:SEMA4A->MKI67:PLXNB2	0.0134941469638617	0.0141499625086429	0.953652488875457	0.340259577110201	TMEM163	SEMA4A	MKI67	PLXNB2	SEMA4A->PLXNB2	TMEM163->MKI67	0.9319595731933464	dementia
HSPA1A:CD14->GPNMB:TLR1	0.0134907378150965	0.0164094700837366	0.822131229482363	0.411002213323815	HSPA1A	CD14	GPNMB	TLR1	CD14->TLR1	HSPA1A->GPNMB	0.9281801184536204	dementia
FRMD4A:COL4A4->CCL3:CD44	0.0134885587610303	0.0166154874353083	0.811806383264254	0.416902738733881	FRMD4A	COL4A4	CCL3	CD44	COL4A4->CD44	FRMD4A->CCL3	0.7674459842448897	dementia
CCL3:JAG2->GPNMB:NOTCH1	0.0134848151384651	0.013936875499894	0.967563722483401	0.33326230240659	CCL3	JAG2	GPNMB	NOTCH1	JAG2->NOTCH1	CCL3->GPNMB	0.9988366248242294	dementia
MKI67:EFNB2->TMEM163:EPHB2	0.0134848006606183	0.0176276005491437	0.76498220067015	0.44428214366817	MKI67	EFNB2	TMEM163	EPHB2	EFNB2->EPHB2	MKI67->TMEM163	0.9851886176694022	dementia
CD163:APOE->MKI67:ABCA1	0.0134841065171805	0.0173266858380735	0.77822767973034	0.436434801565447	CD163	APOE	MKI67	ABCA1	APOE->ABCA1	CD163->MKI67	0.94978800247161	dementia
IFI44L:ADAM9->PICALM:ITGAV	0.0134830691225586	0.0470470920400071	0.286586663232939	0.774428827472092	IFI44L	ADAM9	PICALM	ITGAV	ADAM9->ITGAV	IFI44L->PICALM	0.977450299521645	dementia
GPNMB:HLA-A->IFI44L:APLP2	0.0134805915860247	0.0142769964379948	0.944217619201003	0.34505845335848	GPNMB	HLA-A	IFI44L	APLP2	HLA-A->APLP2	GPNMB->IFI44L	0.971592735792905	dementia
HSPA1A:PDGFB->MKI67:LRP1	0.0134763715325509	0.0167971405060355	0.802301530293715	0.422378557426879	HSPA1A	PDGFB	MKI67	LRP1	PDGFB->LRP1	HSPA1A->MKI67	0.969432924829197	dementia
HIST:LRIG1->MKI67:MET	0.0134751039757461	0.0141942943316417	0.949332433223369	0.342451562944539	HIST	LRIG1	MKI67	MET	LRIG1->MET	HIST->MKI67	0.9274196525627184	dementia
GPNMB:IL6->HIST:IL6R_IL6ST	0.0134750604612932	0.0094427961712686	1.42702015556509	0.153574085037331	GPNMB	IL6	HIST	IL6R_IL6ST	IL6->IL6R_IL6ST	GPNMB->HIST	0.6342572946006205	dementia
GPNMB:TNFSF10->GPNMB:RIPK1	0.0134747421020759	0.0117188133336608	1.14983844510701	0.250210417479278	GPNMB	TNFSF10	GPNMB	RIPK1	TNFSF10->RIPK1	GPNMB->GPNMB	0.6622707831650331	dementia
CD163:PDCD1LG2->FRMD4A:PDCD2	0.0134738053545466	0.0167090097054794	0.806379647390361	0.420023978534366	CD163	PDCD1LG2	FRMD4A	PDCD2	PDCD1LG2->PDCD2	CD163->FRMD4A	0.8316981725366019	dementia
FRMD4A:ADAM15->CCL3:ITGA5	0.0134731179477292	0.0233777151136286	0.576323130051095	0.564396791594877	FRMD4A	ADAM15	CCL3	ITGA5	ADAM15->ITGA5	FRMD4A->CCL3	0.8435110519191193	dementia
ERN1:VEGFA->MKI67:ITGA9	0.0134720403848279	0.012525659897567	1.07555533959889	0.282126170028612	ERN1	VEGFA	MKI67	ITGA9	VEGFA->ITGA9	ERN1->MKI67	0.9922029755651371	dementia
AIF1:NECTIN2->AIF1:CD226	0.0134711849309979	0.008662468087152	1.55512087265036	0.119917284751296	AIF1	NECTIN2	AIF1	CD226	NECTIN2->CD226	AIF1->AIF1	0.6507276187239445	dementia
GPNMB:LGALS9->HSPA1A:CD47	0.0134698728752286	0.0071360841686916	1.88757202925458	0.0590834280581094	GPNMB	LGALS9	HSPA1A	CD47	LGALS9->CD47	GPNMB->HSPA1A	0.8838502274620244	dementia
IFI44L:APOE->MKI67:LRP6	0.0134674746359862	0.011576135498171	1.1633826019153	0.244674305199934	IFI44L	APOE	MKI67	LRP6	APOE->LRP6	IFI44L->MKI67	0.6920929295291378	dementia
GPNMB:LPL->HIF1A:LRP1	0.0134655957719842	0.0166978849069142	0.806425235714044	0.419997700909209	GPNMB	LPL	HIF1A	LRP1	LPL->LRP1	GPNMB->HIF1A	0.8276224177802297	dementia
IFI44L:ADAM9->PICALM:ITGB1	0.0134594989055477	0.0224765632392698	0.598823706376605	0.54929045197851	IFI44L	ADAM9	PICALM	ITGB1	ADAM9->ITGB1	IFI44L->PICALM	0.958955012496481	dementia
HSPA1A:LGALS8->TMEM163:ITGA3	0.0134571651523386	0.0124338715339867	1.08229887332798	0.279119746465163	HSPA1A	LGALS8	TMEM163	ITGA3	LGALS8->ITGA3	HSPA1A->TMEM163	0.8055637423136928	dementia
CD163:IRAK4->GPNMB:TLR7	0.0134561835058452	0.0177350464102637	0.758734045266312	0.448011666692244	CD163	IRAK4	GPNMB	TLR7	IRAK4->TLR7	CD163->GPNMB	0.7909521933133429	dementia
GPNMB:HSP90AA1->FRMD4A:CFTR	0.0134560128301806	0.0134381442365878	1.00132969205258	0.316667442587919	GPNMB	HSP90AA1	FRMD4A	CFTR	HSP90AA1->CFTR	GPNMB->FRMD4A	0.5851203382820628	dementia
FRMD4A:FGF2->FRMD4A:SDC3	0.0134550301326564	0.006630684878398	2.02920669273413	0.042437242182639	FRMD4A	FGF2	FRMD4A	SDC3	FGF2->SDC3	FRMD4A->FRMD4A	0.5903167850816606	dementia
PICALM:CALM3->HIF1A:KCNQ3	0.0134548956823413	0.008861059677346	1.518429642985	0.128906123573519	PICALM	CALM3	HIF1A	KCNQ3	CALM3->KCNQ3	PICALM->HIF1A	0.6697802709386966	dementia
TMEM163:GAS6->MKI67:AXL	0.0134495841420414	0.0120803516559121	1.11334376060644	0.265560818799053	TMEM163	GAS6	MKI67	AXL	GAS6->AXL	TMEM163->MKI67	0.9319595731933464	dementia
FRMD4A:SPP1->HIST:ITGA5_ITGB1	0.0134486693935568	0.0134865507804577	0.997191173079203	0.31867172466068	FRMD4A	SPP1	HIST	ITGA5_ITGB1	SPP1->ITGA5_ITGB1	FRMD4A->HIST	0.8940398137575223	dementia
CCL3:PLAU->IFI44L:IGF2R	0.0134477176975647	0.0124252790008241	1.08228698097425	0.279125029101647	CCL3	PLAU	IFI44L	IGF2R	PLAU->IGF2R	CCL3->IFI44L	0.9617604201573275	dementia
CCL3:JAG2->IFI44L:NOTCH1	0.0134473716430274	0.0128590397220128	1.04575239938076	0.295675363324579	CCL3	JAG2	IFI44L	NOTCH1	JAG2->NOTCH1	CCL3->IFI44L	0.9617604201573275	dementia
AIF1:CLEC11A->MKI67:ITGB1	0.0134472937248417	0.0149593069674386	0.898924913708366	0.368692656671386	AIF1	CLEC11A	MKI67	ITGB1	CLEC11A->ITGB1	AIF1->MKI67	0.9540693341554968	dementia
HSPA1A:SDC2->GPNMB:PTPRJ	0.013443886176946	0.0092819865581415	1.44838457723836	0.147509525648841	HSPA1A	SDC2	GPNMB	PTPRJ	SDC2->PTPRJ	HSPA1A->GPNMB	0.9281801184536204	dementia
GPNMB:CALM1->HSPA1A:PDE1C	0.0134437689019422	0.0085308254333556	1.57590481800002	0.115047740470963	GPNMB	CALM1	HSPA1A	PDE1C	CALM1->PDE1C	GPNMB->HSPA1A	0.8838502274620244	dementia
ERN1:ADM->HIF1A:RAMP1	0.0134386349279451	0.0091418484086508	1.4700128822119	0.141558265048077	ERN1	ADM	HIF1A	RAMP1	ADM->RAMP1	ERN1->HIF1A	0.8348592223357301	dementia
IFI44L:CD14->IFI44L:RIPK1	0.0134359291490463	0.0137917907155208	0.974197580733733	0.329958445665676	IFI44L	CD14	IFI44L	RIPK1	CD14->RIPK1	IFI44L->IFI44L	0.9411728668847164	dementia
AIF1:GNAI2->PICALM:TSHR	0.0134342482665326	0.010346244942914	1.2984660947674	0.194127219842796	AIF1	GNAI2	PICALM	TSHR	GNAI2->TSHR	AIF1->PICALM	0.9171244192214651	dementia
GPNMB:POMC->IFI44L:OPRM1	0.0134317801942286	0.0435678896496159	0.308295405222755	0.757857561993937	GPNMB	POMC	IFI44L	OPRM1	POMC->OPRM1	GPNMB->IFI44L	0.971592735792905	dementia
HSPA1A:HLA-DMB->GPNMB:CD4	0.0134316512783772	0.0088448503501048	1.51858434532111	0.128867154055107	HSPA1A	HLA-DMB	GPNMB	CD4	HLA-DMB->CD4	HSPA1A->GPNMB	0.9281801184536204	dementia
PICALM:CNTN4->HIF1A:PTPRG	0.0134282659511687	0.0210306953328297	0.638507939878083	0.523143087203107	PICALM	CNTN4	HIF1A	PTPRG	CNTN4->PTPRG	PICALM->HIF1A	0.8549071624534232	dementia
ERN1:TGFB1->MKI67:ACVR1_TGFBR1_TGFBR2	0.0134271179853327	0.0185435703083629	0.724084831672206	0.469013656223107	ERN1	TGFB1	MKI67	ACVR1_TGFBR1_TGFBR2	TGFB1->ACVR1_TGFBR1_TGFBR2	ERN1->MKI67	0.9922029755651371	dementia
ERN1:ITGB2->HSPA1A:CD226	0.013424582538834	0.0147592005245673	0.909573829320108	0.363047305587975	ERN1	ITGB2	HSPA1A	CD226	ITGB2->CD226	ERN1->HSPA1A	0.8846340455921555	dementia
IFI44L:ARF6->IFI44L:PLD1	0.0134226614355959	0.0105870748315851	1.26783475597538	0.204856967516288	IFI44L	ARF6	IFI44L	PLD1	ARF6->PLD1	IFI44L->IFI44L	0.9411728668847164	dementia
HSPA1A:PSAP->HSPA1A:LRP1	0.0134212299489997	0.0783827651874221	0.171226798606913	0.864045436413593	HSPA1A	PSAP	HSPA1A	LRP1	PSAP->LRP1	HSPA1A->HSPA1A	0.999999999961099	dementia
CCL3:HMGB1->MKI67:TLR2	0.0134194773039406	0.0121789670918472	1.10185676689477	0.270523946544066	CCL3	HMGB1	MKI67	TLR2	HMGB1->TLR2	CCL3->MKI67	0.8573672932811032	dementia
HIF1A:TGFB1->GPNMB:ENG	0.0134185182444403	0.0112209363120912	1.19584657387112	0.231756437216689	HIF1A	TGFB1	GPNMB	ENG	TGFB1->ENG	HIF1A->GPNMB	0.7988871733600098	dementia
TMEM163:SECTM1->IFI44L:CD7	0.0134158396389677	0.0165267317358876	0.811766043847335	0.416925889764468	TMEM163	SECTM1	IFI44L	CD7	SECTM1->CD7	TMEM163->IFI44L	0.999999999983884	dementia
HIF1A:JAM2->IFI44L:ITGA4_ITGB1	0.0134137580664804	0.0197373775943787	0.679611969844501	0.496750188508872	HIF1A	JAM2	IFI44L	ITGA4_ITGB1	JAM2->ITGA4_ITGB1	HIF1A->IFI44L	0.9037547198883435	dementia
AIF1:GNAS->TMEM163:ADCY7	0.0134134601297256	0.0752311153409866	0.17829670700652	0.858489964808978	AIF1	GNAS	TMEM163	ADCY7	GNAS->ADCY7	AIF1->TMEM163	0.9699085189255492	dementia
GPNMB:MAML2->MKI67:NOTCH4	0.0134129098318565	0.0131852952919503	1.01726275634078	0.309028448918933	GPNMB	MAML2	MKI67	NOTCH4	MAML2->NOTCH4	GPNMB->MKI67	0.982023746366826	dementia
HIF1A:HLA-DQA1->FRMD4A:CD4	0.0134113928483693	0.0194714241306171	0.688773084002677	0.490966076298848	HIF1A	HLA-DQA1	FRMD4A	CD4	HLA-DQA1->CD4	HIF1A->FRMD4A	0.830943952313693	dementia
TMEM163:GSTO1->AIF1:RYR1	0.0134112425621965	0.0109466377118196	1.22514720184042	0.220519763353343	TMEM163	GSTO1	AIF1	RYR1	GSTO1->RYR1	TMEM163->AIF1	0.8701039112682487	dementia
ERN1:SELPLG->IFI44L:ITGAM	0.013408255331438	0.0401113228452431	0.334276069207927	0.738171246842656	ERN1	SELPLG	IFI44L	ITGAM	SELPLG->ITGAM	ERN1->IFI44L	0.999999999972167	dementia
TMEM163:WNT2B->CD163:FZD1_LRP6	0.0134062606762256	0.0404974916492995	0.331039284909822	0.740614811822816	TMEM163	WNT2B	CD163	FZD1_LRP6	WNT2B->FZD1_LRP6	TMEM163->CD163	0.9683071326027862	dementia
HIST:C1QB->ERN1:CD33	0.0134062049571623	0.0127010560858008	1.05551891642694	0.291188062694779	HIST	C1QB	ERN1	CD33	C1QB->CD33	HIST->ERN1	0.9174080082318476	dementia
PICALM:TGFB1->MKI67:ACVR1_TGFBR1_TGFBR2	0.0134060305585792	0.0086679756389694	1.54661608626453	0.121955848410521	PICALM	TGFB1	MKI67	ACVR1_TGFBR1_TGFBR2	TGFB1->ACVR1_TGFBR1_TGFBR2	PICALM->MKI67	0.95329794554222	dementia
HIST:PDGFC->PICALM:FLT1	0.0134058918799345	0.0104057215564216	1.28831929696037	0.197634838527081	HIST	PDGFC	PICALM	FLT1	PDGFC->FLT1	HIST->PICALM	0.7943397335576955	dementia
FRMD4A:PLAU->FRMD4A:PLAUR	0.0134017180587241	0.0094368487806872	1.42014759059731	0.155564717761703	FRMD4A	PLAU	FRMD4A	PLAUR	PLAU->PLAUR	FRMD4A->FRMD4A	0.6545745182678376	dementia
AIF1:COL9A2->ERN1:ITGA9_ITGB1	0.0134010926695494	0.0158401843566167	0.846018731085761	0.397542295053052	AIF1	COL9A2	ERN1	ITGA9_ITGB1	COL9A2->ITGA9_ITGB1	AIF1->ERN1	0.8899732045414506	dementia
MKI67:LGALS9->CCL3:PTPRC	0.0134006697141625	0.0130451002122192	1.02725693909275	0.304299493031674	MKI67	LGALS9	CCL3	PTPRC	LGALS9->PTPRC	MKI67->CCL3	0.9659420597966516	dementia
IFI44L:ADAM10->HIF1A:NOTCH1	0.0133950865202246	0.0111872521197079	1.19735269902672	0.231169111909255	IFI44L	ADAM10	HIF1A	NOTCH1	ADAM10->NOTCH1	IFI44L->HIF1A	0.9488888935471416	dementia
TMEM163:CD14->HIF1A:RIPK1	0.0133902756025492	0.0135396591499998	0.988966963954135	0.322679305299736	TMEM163	CD14	HIF1A	RIPK1	CD14->RIPK1	TMEM163->HIF1A	0.8422767372031721	dementia
ERN1:CIRBP->CCL3:TREM1	0.0133896951154554	0.0161487927223193	0.829145270838078	0.407022209489699	ERN1	CIRBP	CCL3	TREM1	CIRBP->TREM1	ERN1->CCL3	0.999999999912341	dementia
GPNMB:TNFSF13B->TMEM163:TFRC	0.0133878248725265	0.0149782307694131	0.893818841399192	0.371418826532349	GPNMB	TNFSF13B	TMEM163	TFRC	TNFSF13B->TFRC	GPNMB->TMEM163	0.8436010901684291	dementia
PICALM:JAG2->PICALM:NOTCH1	0.0133874302845307	0.0146396190526855	0.914465754631429	0.360472164357661	PICALM	JAG2	PICALM	NOTCH1	JAG2->NOTCH1	PICALM->PICALM	0.7912364007650659	dementia
HSPA1A:TNFSF13B->HSPA1A:HLA-DPB1	0.0133842836023328	0.0181404655011746	0.73781367966914	0.460627679316698	HSPA1A	TNFSF13B	HSPA1A	HLA-DPB1	TNFSF13B->HLA-DPB1	HSPA1A->HSPA1A	0.986646548795834	dementia
CD163:PLAT->MKI67:ITGAM	0.0133840722920075	0.0156261330978256	0.856518513455506	0.391711036926829	CD163	PLAT	MKI67	ITGAM	PLAT->ITGAM	CD163->MKI67	0.946788896615958	dementia
IFI44L:TGFB1->GPNMB:CXCR4	0.0133838618063153	0.0116795259794068	1.1459250854798	0.251826150636927	IFI44L	TGFB1	GPNMB	CXCR4	TGFB1->CXCR4	IFI44L->GPNMB	0.9958569090014564	dementia
FRMD4A:JAM2->HIF1A:ITGAV_ITGB1	0.0133833585175791	0.0097999800209578	1.36565161244798	0.172048338582076	FRMD4A	JAM2	HIF1A	ITGAV_ITGB1	JAM2->ITGAV_ITGB1	FRMD4A->HIF1A	0.7920712652564085	dementia
FRMD4A:TGFB1->PICALM:ACVR1_TGFBR2	0.0133826093301336	0.008165582847867	1.63890435985587	0.101233179592441	FRMD4A	TGFB1	PICALM	ACVR1_TGFBR2	TGFB1->ACVR1_TGFBR2	FRMD4A->PICALM	0.6736211863739254	dementia
CD163:GNAI2->HIF1A:ADCY1	0.0133790706719939	0.007288146073245	1.83573031296789	0.0663975524249689	CD163	GNAI2	HIF1A	ADCY1	GNAI2->ADCY1	CD163->HIF1A	0.6688044371533232	dementia
HIST:GNAI2->FRMD4A:TSHR	0.0133781891799885	0.0099922274344374	1.33885955536616	0.180616398378323	HIST	GNAI2	FRMD4A	TSHR	GNAI2->TSHR	HIST->FRMD4A	0.8968889348653067	dementia
PICALM:C5->IFI44L:C5AR2	0.0133776386873257	0.0099278946967231	1.34747991351491	0.177825718356094	PICALM	C5	IFI44L	C5AR2	C5->C5AR2	PICALM->IFI44L	0.9639394216666516	dementia
HIST:HRAS->HSPA1A:INSR	0.0133776267605696	0.0155935673885129	0.85789392685245	0.390951038022389	HIST	HRAS	HSPA1A	INSR	HRAS->INSR	HIST->HSPA1A	0.987169650107713	dementia
IFI44L:VEGFA->CCL3:EPHB2	0.0133754475525004	0.0406381367616428	0.329135354579669	0.742053382503565	IFI44L	VEGFA	CCL3	EPHB2	VEGFA->EPHB2	IFI44L->CCL3	0.999999999937774	dementia
HSPA1A:VEGFA->IFI44L:ITGAV	0.0133706078485071	0.0137838820528064	0.970017575403208	0.332037731648769	HSPA1A	VEGFA	IFI44L	ITGAV	VEGFA->ITGAV	HSPA1A->IFI44L	0.9571847517158644	dementia
CD163:CALM1->ERN1:PDE1B	0.0133705766741363	0.0123351219252571	1.08394361686519	0.278389798976881	CD163	CALM1	ERN1	PDE1B	CALM1->PDE1B	CD163->ERN1	0.9407111993624684	dementia
PICALM:HLA-A->FRMD4A:LILRB1	0.0133696455851172	0.0240512009463531	0.555882661116946	0.578291072092291	PICALM	HLA-A	FRMD4A	LILRB1	HLA-A->LILRB1	PICALM->FRMD4A	0.8971878137275967	dementia
TMEM163:ADAM17->CD163:ITGB1	0.0133695056560149	0.0295118926354763	0.453020950609701	0.650533655520047	TMEM163	ADAM17	CD163	ITGB1	ADAM17->ITGB1	TMEM163->CD163	0.9515378412937664	dementia
CCL3:HRAS->GPNMB:INSR	0.0133686100228841	0.0311996810237134	0.428485471140658	0.668297709078744	CCL3	HRAS	GPNMB	INSR	HRAS->INSR	CCL3->GPNMB	0.9988366248242294	dementia
HIF1A:HMGB1->HIST:CXCR4	0.0133653952545064	0.0116332645346727	1.14889463870362	0.250599428626541	HIF1A	HMGB1	HIST	CXCR4	HMGB1->CXCR4	HIF1A->HIST	0.8742563211028932	dementia
CD163:ANXA2->PICALM:TLR2	0.0133650892420971	0.0155110170452963	0.861651379988012	0.38887938809433	CD163	ANXA2	PICALM	TLR2	ANXA2->TLR2	CD163->PICALM	0.8499785214282944	dementia
HIF1A:CP->HIF1A:SLC40A1	0.0133646862207662	0.0140443325973307	0.951607071973382	0.341296293618143	HIF1A	CP	HIF1A	SLC40A1	CP->SLC40A1	HIF1A->HIF1A	0.8952400136115196	dementia
IFI44L:VEGFA->HSPA1A:ITGAV	0.0133644125571346	0.0168608889624693	0.79262799173178	0.427994595127918	IFI44L	VEGFA	HSPA1A	ITGAV	VEGFA->ITGAV	IFI44L->HSPA1A	0.9519294728749076	dementia
CCL3:CALM3->TMEM163:ESR1	0.0133624597894007	0.0112728109069532	1.18537070298576	0.235870909951606	CCL3	CALM3	TMEM163	ESR1	CALM3->ESR1	CCL3->TMEM163	0.9851343290680676	dementia
CD163:HAVCR1->FRMD4A:CD300LB	0.0133589526931344	0.0145073235391339	0.920841991088038	0.357132928182117	CD163	HAVCR1	FRMD4A	CD300LB	HAVCR1->CD300LB	CD163->FRMD4A	0.828250355919621	dementia
CD163:LRPAP1->FRMD4A:VLDLR	0.0133572807545115	0.0087341011732642	1.52932516918847	0.126183853064904	CD163	LRPAP1	FRMD4A	VLDLR	LRPAP1->VLDLR	CD163->FRMD4A	0.7848284253198181	dementia
CD163:CALM3->IFI44L:MYLK	0.013357082472066	0.0073709850496031	1.81211634295542	0.069968221653469	CD163	CALM3	IFI44L	MYLK	CALM3->MYLK	CD163->IFI44L	0.986926154477119	dementia
PICALM:PDCD1LG2->IFI44L:PDCD2	0.0133559038801639	0.0100128710674266	1.33387355037584	0.182245301188452	PICALM	PDCD1LG2	IFI44L	PDCD2	PDCD1LG2->PDCD2	PICALM->IFI44L	0.9639394216666516	dementia
TMEM163:GNAS->CCL3:VIPR1	0.0133554741892608	0.0133756338271311	0.998492808779696	0.318040449832675	TMEM163	GNAS	CCL3	VIPR1	GNAS->VIPR1	TMEM163->CCL3	0.999999999967181	dementia
GPNMB:CD14->PICALM:RIPK1	0.0133551954131911	0.0141468868404154	0.944037763491358	0.34515035096777	GPNMB	CD14	PICALM	RIPK1	CD14->RIPK1	GPNMB->PICALM	0.6982374205500919	dementia
HIF1A:TGFB3->MKI67:ACVR1B_TGFBR2	0.0133535125718851	0.0155981107625178	0.85609807336242	0.391943534247756	HIF1A	TGFB3	MKI67	ACVR1B_TGFBR2	TGFB3->ACVR1B_TGFBR2	HIF1A->MKI67	0.9898124060993072	dementia
GPNMB:MMP2->FRMD4A:FGFR1	0.0133533009137936	0.0062444131267012	2.13843969686993	0.0324810735137289	GPNMB	MMP2	FRMD4A	FGFR1	MMP2->FGFR1	GPNMB->FRMD4A	0.1982915176918789	dementia
HSPA1A:CALM1->MKI67:INSR	0.013352049829418	0.010269329741126	1.30018707802775	0.193536858371394	HSPA1A	CALM1	MKI67	INSR	CALM1->INSR	HSPA1A->MKI67	0.92533947142026	dementia
HIF1A:CALM3->TMEM163:RYR2	0.0133492795530376	0.0090813413351845	1.46996782307009	0.141570468864427	HIF1A	CALM3	TMEM163	RYR2	CALM3->RYR2	HIF1A->TMEM163	0.8800978717593025	dementia
HIF1A:NCAM1->AIF1:PTPRA	0.0133490727418411	0.0133562909435263	0.999459565405117	0.31757211723615	HIF1A	NCAM1	AIF1	PTPRA	NCAM1->PTPRA	HIF1A->AIF1	0.9661807894371336	dementia
HSPA1A:F13A1->CD163:ITGA4	0.0133487373646979	0.0105765159657517	1.26211102105107	0.206908840062425	HSPA1A	F13A1	CD163	ITGA4	F13A1->ITGA4	HSPA1A->CD163	0.999999999946263	dementia
TMEM163:LAMA2->TMEM163:DAG1	0.0133464407999043	0.0104118458274346	1.28185155841793	0.199894723742217	TMEM163	LAMA2	TMEM163	DAG1	LAMA2->DAG1	TMEM163->TMEM163	0.8952071197429953	dementia
CD163:VEGFA->FRMD4A:ITGB1	0.0133458551886564	0.0071507598178131	1.86635483902154	0.0619917370682819	CD163	VEGFA	FRMD4A	ITGB1	VEGFA->ITGB1	CD163->FRMD4A	0.7624978659908527	dementia
GPNMB:ADAM10->HIF1A:NOTCH2	0.0133452434904045	0.0439936220962035	0.303344958985685	0.761626986923566	GPNMB	ADAM10	HIF1A	NOTCH2	ADAM10->NOTCH2	GPNMB->HIF1A	0.9333717148572626	dementia
GPNMB:APOE->HIST:LRP8	0.0133449965938544	0.0142586372000375	0.935923707619078	0.349312469832154	GPNMB	APOE	HIST	LRP8	APOE->LRP8	GPNMB->HIST	0.7834374323396046	dementia
GPNMB:NAMPT->IFI44L:INSR	0.0133449753647979	0.0261400351803038	0.510518645929488	0.609688154948562	GPNMB	NAMPT	IFI44L	INSR	NAMPT->INSR	GPNMB->IFI44L	0.971592735792905	dementia
HIF1A:HLA-DPA1->PICALM:CD4	0.0133446256389565	0.0243912227299976	0.547107694709563	0.58430474617694	HIF1A	HLA-DPA1	PICALM	CD4	HLA-DPA1->CD4	HIF1A->PICALM	0.8717203425256724	dementia
CCL3:PGF->HIST:NRP1	0.0133442778507383	0.0142113492524214	0.938987397587506	0.347737214767575	CCL3	PGF	HIST	NRP1	PGF->NRP1	CCL3->HIST	0.9667996246950568	dementia
HIF1A:PSEN1->FRMD4A:NOTCH2	0.013344114045112	0.0192752928252421	0.69229111931504	0.488754525983518	HIF1A	PSEN1	FRMD4A	NOTCH2	PSEN1->NOTCH2	HIF1A->FRMD4A	0.830943952313693	dementia
TMEM163:LGALS9->HIF1A:HAVCR2	0.0133422882329114	0.0176483070287143	0.756009526081064	0.449643484269049	TMEM163	LGALS9	HIF1A	HAVCR2	LGALS9->HAVCR2	TMEM163->HIF1A	0.8765326662032733	dementia
ERN1:PSEN1->ERN1:NOTCH1	0.0133419087606079	0.0157366354569982	0.847824733378739	0.396535586527722	ERN1	PSEN1	ERN1	NOTCH1	PSEN1->NOTCH1	ERN1->ERN1	0.908900352335033	dementia
CCL3:LAMB2->CD163:RPSA	0.0133398300820388	0.0082339598753731	1.62009899051569	0.105211014247946	CCL3	LAMB2	CD163	RPSA	LAMB2->RPSA	CCL3->CD163	0.864583727636213	dementia
PICALM:PDGFC->IFI44L:FLT1	0.0133395727410387	0.0085070229916852	1.56806590908203	0.1168657515293	PICALM	PDGFC	IFI44L	FLT1	PDGFC->FLT1	PICALM->IFI44L	0.9639394216666516	dementia
MKI67:ADM->CD163:ADRB2	0.0133370482109332	0.0342317466039083	0.38961050878457	0.696824580166676	MKI67	ADM	CD163	ADRB2	ADM->ADRB2	MKI67->CD163	0.999999999980883	dementia
IFI44L:HLA-A->GPNMB:APLP2	0.013335242856326	0.0167362740911054	0.796786834616496	0.425574842467696	IFI44L	HLA-A	GPNMB	APLP2	HLA-A->APLP2	IFI44L->GPNMB	0.9958569090014564	dementia
CCL3:SELPLG->HIST:SELL	0.0133343846544528	0.0324088845517697	0.411442258469357	0.68074827273938	CCL3	SELPLG	HIST	SELL	SELPLG->SELL	CCL3->HIST	0.9878348801745211	dementia
CCL3:JAM2->IFI44L:ITGA4_ITGB1	0.0133342973222714	0.0210336367694331	0.63395110738288	0.526112730616945	CCL3	JAM2	IFI44L	ITGA4_ITGB1	JAM2->ITGA4_ITGB1	CCL3->IFI44L	0.9617604201573275	dementia
PICALM:CXCL12->HIST:CXCR4	0.0133336487668202	0.0143979372117533	0.926080491303686	0.354404151557242	PICALM	CXCL12	HIST	CXCR4	CXCL12->CXCR4	PICALM->HIST	0.8688617909145288	dementia
AIF1:ARF1->FRMD4A:PLD2	0.0133295506276785	0.0079008889946598	1.68709503913899	0.0915850788075774	AIF1	ARF1	FRMD4A	PLD2	ARF1->PLD2	AIF1->FRMD4A	0.612641434090892	dementia
CD163:LGALS1->MKI67:ITGB1	0.0133282954267361	0.0148604134291713	0.896899368934946	0.369772616879108	CD163	LGALS1	MKI67	ITGB1	LGALS1->ITGB1	CD163->MKI67	0.9388590977511526	dementia
FRMD4A:HLA-A->GPNMB:LILRA1	0.0133272121239688	0.0060740730231879	2.1941145707488	0.0282271740243257	FRMD4A	HLA-A	GPNMB	LILRA1	HLA-A->LILRA1	FRMD4A->GPNMB	0.2477301999621883	dementia
FRMD4A:JAG2->ERN1:NOTCH2	0.0133247627536649	0.0109225091870515	1.21993605365526	0.222489117025521	FRMD4A	JAG2	ERN1	NOTCH2	JAG2->NOTCH2	FRMD4A->ERN1	0.7720911317868855	dementia
IFI44L:YBX1->CCL3:NOTCH1	0.0133209686262107	0.0302508846775327	0.44034972094896	0.65968383450385	IFI44L	YBX1	CCL3	NOTCH1	YBX1->NOTCH1	IFI44L->CCL3	0.999999999937774	dementia
FRMD4A:SEMA6B->PICALM:PLXNA2	0.013320404758072	0.0187611947399993	0.709997680993771	0.477705574244621	FRMD4A	SEMA6B	PICALM	PLXNA2	SEMA6B->PLXNA2	FRMD4A->PICALM	0.8325875066730879	dementia
HIF1A:CXCL12->HSPA1A:ITGB1	0.0133183969675487	0.0359032394548049	0.370952514864681	0.710672899930241	HIF1A	CXCL12	HSPA1A	ITGB1	CXCL12->ITGB1	HIF1A->HSPA1A	0.999999999979967	dementia
TMEM163:COL4A5->TMEM163:CD93	0.0133175307091792	0.0108070957362994	1.23229506188676	0.21783888377841	TMEM163	COL4A5	TMEM163	CD93	COL4A5->CD93	TMEM163->TMEM163	0.8952071197429953	dementia
GPNMB:ITGB2->TMEM163:CD226	0.0133173191933089	0.0133869997500829	0.994794908637121	0.319836022996865	GPNMB	ITGB2	TMEM163	CD226	ITGB2->CD226	GPNMB->TMEM163	0.8223434049544824	dementia
TMEM163:PSEN1->TMEM163:NOTCH1	0.0133171456861877	0.0138989735122231	0.958138791650785	0.337992776839617	TMEM163	PSEN1	TMEM163	NOTCH1	PSEN1->NOTCH1	TMEM163->TMEM163	0.8952071197429953	dementia
PICALM:GNAI2->HIST:IGF1R	0.013313210094159	0.0171882625096044	0.774552406720571	0.438604189548821	PICALM	GNAI2	HIST	IGF1R	GNAI2->IGF1R	PICALM->HIST	0.8790271667204235	dementia
GPNMB:CD47->HSPA1A:SIRPA	0.0133086750004656	0.009414350218412	1.41365837170975	0.157462233554976	GPNMB	CD47	HSPA1A	SIRPA	CD47->SIRPA	GPNMB->HSPA1A	0.8838502274620244	dementia
HSPA1A:SIRPA->GPNMB:CD47	0.0133086750004656	0.009414350218412	1.41365837170975	0.157462233554976	HSPA1A	SIRPA	GPNMB	CD47	SIRPA->CD47	HSPA1A->GPNMB	0.9281801184536204	dementia
MKI67:ADAM15->ERN1:ITGAV	0.013308333214801	0.0124439982248419	1.06945798081469	0.284863353066675	MKI67	ADAM15	ERN1	ITGAV	ADAM15->ITGAV	MKI67->ERN1	0.9602452504024072	dementia
MKI67:PIGF->HIF1A:FLT1	0.0133059064160751	0.0125372606370747	1.06130890959764	0.288549538030225	MKI67	PIGF	HIF1A	FLT1	PIGF->FLT1	MKI67->HIF1A	0.9307888075371924	dementia
TMEM163:SERPING1->PICALM:LRP1	0.0133056481323649	0.0125504776013937	1.06017066082707	0.289066966039139	TMEM163	SERPING1	PICALM	LRP1	SERPING1->LRP1	TMEM163->PICALM	0.8622510555988531	dementia
CD163:APP->HIF1A:NOTCH2	0.0133055928132991	0.0253066402949103	0.525774763391851	0.599044710934686	CD163	APP	HIF1A	NOTCH2	APP->NOTCH2	CD163->HIF1A	0.8903383040530045	dementia
IFI44L:CALM1->GPNMB:PTPRA	0.0133037977364844	0.0369399801996819	0.360146314767081	0.718737719159774	IFI44L	CALM1	GPNMB	PTPRA	CALM1->PTPRA	IFI44L->GPNMB	0.9958569090014564	dementia
HIST:LIN7C->ERN1:ABCA1	0.013295885247812	0.0219963431853189	0.604458892816607	0.545538591256408	HIST	LIN7C	ERN1	ABCA1	LIN7C->ABCA1	HIST->ERN1	0.9174080082318476	dementia
FRMD4A:CD14->HIST:ITGB2	0.013295507732079	0.0160342901370371	0.829192163697236	0.40699567849466	FRMD4A	CD14	HIST	ITGB2	CD14->ITGB2	FRMD4A->HIST	0.8940398137575223	dementia
CCL3:RTN4->CCL3:RTN4RL1	0.0132919627110321	0.0072030085378275	1.84533485434976	0.0649888432932063	CCL3	RTN4	CCL3	RTN4RL1	RTN4->RTN4RL1	CCL3->CCL3	0.8742682679032261	dementia
IFI44L:TNF->TMEM163:NOTCH1	0.0132901537457941	0.018746004246299	0.708959283865413	0.478349744038873	IFI44L	TNF	TMEM163	NOTCH1	TNF->NOTCH1	IFI44L->TMEM163	0.999999999965492	dementia
HIF1A:NAMPT->AIF1:ITGA5_ITGB1	0.013289321042986	0.0134954519865323	0.98472589552747	0.324758729263259	HIF1A	NAMPT	AIF1	ITGA5_ITGB1	NAMPT->ITGA5_ITGB1	HIF1A->AIF1	0.9661807894371336	dementia
CCL3:C3->MKI67:ITGAX	0.0132857099688734	0.0136185775351287	0.97555783154322	0.329283629873577	CCL3	C3	MKI67	ITGAX	C3->ITGAX	CCL3->MKI67	0.8908951541579556	dementia
HIF1A:SERPINE1->HIST:PLAUR	0.0132851382965917	0.0093462365678301	1.4214425453684	0.155188145313719	HIF1A	SERPINE1	HIST	PLAUR	SERPINE1->PLAUR	HIF1A->HIST	0.8742563211028932	dementia
CCL3:LTBP3->IFI44L:ITGB5	0.0132840413567286	0.024679199975609	0.538268718996463	0.590391543828368	CCL3	LTBP3	IFI44L	ITGB5	LTBP3->ITGB5	CCL3->IFI44L	0.9617604201573275	dementia
CD163:MFNG->PICALM:NOTCH1	0.0132822524799257	0.0125972837332573	1.05437432077996	0.291711574288354	CD163	MFNG	PICALM	NOTCH1	MFNG->NOTCH1	CD163->PICALM	0.8094738763770202	dementia
CD163:ADAM17->TMEM163:NOTCH1	0.0132822322229036	0.0195591288552844	0.679080971406102	0.497086558563784	CD163	ADAM17	TMEM163	NOTCH1	ADAM17->NOTCH1	CD163->TMEM163	0.9184009172728544	dementia
HIST:CD14->IFI44L:TLR1	0.0132821536997314	0.0297010395276081	0.447194910042969	0.6547343361491	HIST	CD14	IFI44L	TLR1	CD14->TLR1	HIST->IFI44L	0.999619507275159	dementia
TMEM163:WNT5A->GPNMB:RYK	0.0132802305168127	0.0198614986597209	0.6686419159167	0.503723927589996	TMEM163	WNT5A	GPNMB	RYK	WNT5A->RYK	TMEM163->GPNMB	0.8320565154898818	dementia
CD163:TNFSF13B->FRMD4A:TFRC	0.0132789748872617	0.0105173371285744	1.26257956029424	0.206740317322128	CD163	TNFSF13B	FRMD4A	TFRC	TNFSF13B->TFRC	CD163->FRMD4A	0.7848284253198181	dementia
GPNMB:LRPAP1->IFI44L:SORT1	0.0132779472729168	0.0305368767363891	0.434816808134612	0.66369540362072	GPNMB	LRPAP1	IFI44L	SORT1	LRPAP1->SORT1	GPNMB->IFI44L	0.971592735792905	dementia
PICALM:SELPLG->CD163:ITGAM	0.0132777595080583	0.0263748806332191	0.503424439818508	0.614665892231315	PICALM	SELPLG	CD163	ITGAM	SELPLG->ITGAM	PICALM->CD163	0.8954392010283354	dementia
MKI67:LMAN1->MKI67:MCFD2	0.0132769232885642	0.0121618158437619	1.09168922298509	0.274969723725172	MKI67	LMAN1	MKI67	MCFD2	LMAN1->MCFD2	MKI67->MKI67	0.9239833863877744	dementia
TMEM163:TGFB1->HIF1A:ENG	0.0132760244873996	0.0156491200612953	0.848355973716055	0.396239753691692	TMEM163	TGFB1	HIF1A	ENG	TGFB1->ENG	TMEM163->HIF1A	0.8532528596870036	dementia
GPNMB:HGF->GPNMB:ST14	0.0132750916973413	0.0139984667290411	0.9483246954326	0.342964182574188	GPNMB	HGF	GPNMB	ST14	HGF->ST14	GPNMB->GPNMB	0.7601435653119708	dementia
IFI44L:FARP2->CD163:PLXNA1	0.0132730064977056	0.0089063448426692	1.49028661388858	0.136148890668081	IFI44L	FARP2	CD163	PLXNA1	FARP2->PLXNA1	IFI44L->CD163	0.9623804696230744	dementia
ERN1:TNF->FRMD4A:SEMA4C	0.0132728095988748	0.015285160972493	0.86834607909988	0.385204903736476	ERN1	TNF	FRMD4A	SEMA4C	TNF->SEMA4C	ERN1->FRMD4A	0.8842089406820609	dementia
TMEM163:TNFSF13B->HIF1A:HLA-DPB1	0.0132723711609462	0.0171316301755515	0.774729026072903	0.438499795633425	TMEM163	TNFSF13B	HIF1A	HLA-DPB1	TNFSF13B->HLA-DPB1	TMEM163->HIF1A	0.8757569190954712	dementia
CD163:RARRES1->CCL3:NRP2	0.0132723478374201	0.0110003444193746	1.20653929835541	0.22760961596342	CD163	RARRES1	CCL3	NRP2	RARRES1->NRP2	CD163->CCL3	0.9618533003239456	dementia
CD163:ADAM10->TMEM163:TSPAN15	0.0132710370822374	0.011898060497694	1.11539499104157	0.26468119506491	CD163	ADAM10	TMEM163	TSPAN15	ADAM10->TSPAN15	CD163->TMEM163	0.9184009172728544	dementia
IFI44L:C3->FRMD4A:NRP1	0.0132667664614691	0.0399447976884564	0.332127516702959	0.739792973015657	IFI44L	C3	FRMD4A	NRP1	C3->NRP1	IFI44L->FRMD4A	0.9885512558141802	dementia
GPNMB:ST6GAL1->HIF1A:CD22	0.0132666952862072	0.0108834408426811	1.2189798684052	0.22285183350363	GPNMB	ST6GAL1	HIF1A	CD22	ST6GAL1->CD22	GPNMB->HIF1A	0.7606052726246397	dementia
FRMD4A:APP->HSPA1A:NOTCH2	0.0132651381343089	0.0121428800436733	1.09242108022143	0.274648061537834	FRMD4A	APP	HSPA1A	NOTCH2	APP->NOTCH2	FRMD4A->HSPA1A	0.9157533212095356	dementia
FRMD4A:LGALS1->HIST:ITGB1	0.0132644920706098	0.0136597244591495	0.971065859364754	0.331515483520759	FRMD4A	LGALS1	HIST	ITGB1	LGALS1->ITGB1	FRMD4A->HIST	0.8940398137575223	dementia
HIF1A:SPON1->PICALM:APP	0.0132643781612707	0.0176504128376109	0.751505264115175	0.452348633904991	HIF1A	SPON1	PICALM	APP	SPON1->APP	HIF1A->PICALM	0.8071754783767332	dementia
AIF1:SPP1->FRMD4A:ITGA9_ITGB1	0.013260682734122	0.0812721205491962	0.163163981012344	0.870389325101286	AIF1	SPP1	FRMD4A	ITGA9_ITGB1	SPP1->ITGA9_ITGB1	AIF1->FRMD4A	0.9616311879396172	dementia
PICALM:TGFB1->TMEM163:ACVR1_TGFBR2	0.013259411136941	0.0093149926727258	1.4234483700416	0.154606218993392	PICALM	TGFB1	TMEM163	ACVR1_TGFBR2	TGFB1->ACVR1_TGFBR2	PICALM->TMEM163	0.9934161045528432	dementia
PICALM:TGFB1->TMEM163:ACVR1_TGFBR1_TGFBR2	0.013259411136941	0.0093149926727258	1.4234483700416	0.154606218993392	PICALM	TGFB1	TMEM163	ACVR1_TGFBR1_TGFBR2	TGFB1->ACVR1_TGFBR1_TGFBR2	PICALM->TMEM163	0.9934161045528432	dementia
HIST:COL9A2->HSPA1A:GP6	0.0132532441812689	0.0305961883193956	0.433166512211175	0.664893805370732	HIST	COL9A2	HSPA1A	GP6	COL9A2->GP6	HIST->HSPA1A	0.987169650107713	dementia
GPNMB:SELPLG->AIF1:ITGB2	0.0132516258587791	0.0089307945481247	1.48381264257854	0.13785863216593	GPNMB	SELPLG	AIF1	ITGB2	SELPLG->ITGB2	GPNMB->AIF1	0.9403193268631344	dementia
GPNMB:CD14->HSPA1A:TLR1	0.0132481150147543	0.0122571397868156	1.08084881507223	0.27976437013119	GPNMB	CD14	HSPA1A	TLR1	CD14->TLR1	GPNMB->HSPA1A	0.8838502274620244	dementia
CCL3:CALM3->MKI67:KCNQ3	0.0132463497511093	0.0090318891052801	1.466620061064	0.142479439673709	CCL3	CALM3	MKI67	KCNQ3	CALM3->KCNQ3	CCL3->MKI67	0.8573672932811032	dementia
IFI44L:B2M->HIST:LILRB1	0.0132409859602589	0.0528949969114565	0.250325866970436	0.802335354167763	IFI44L	B2M	HIST	LILRB1	B2M->LILRB1	IFI44L->HIST	0.990973881327838	dementia
CD163:SELPLG->GPNMB:ITGAM	0.0132406914089048	0.0132698572671406	0.997802097064901	0.318375333099916	CD163	SELPLG	GPNMB	ITGAM	SELPLG->ITGAM	CD163->GPNMB	0.740598414335427	dementia
GPNMB:B2M->MKI67:KLRD1	0.0132401450672015	0.0122365142907179	1.08201933595133	0.279243936197356	GPNMB	B2M	MKI67	KLRD1	B2M->KLRD1	GPNMB->MKI67	0.982023746366826	dementia
HSPA1A:LILRB4->IFI44L:LAIR1	0.0132387011689376	0.0460448911991399	0.287517264655517	0.773716284467731	HSPA1A	LILRB4	IFI44L	LAIR1	LILRB4->LAIR1	HSPA1A->IFI44L	0.9764348615764048	dementia
GPNMB:RIMS2->HSPA1A:ABCA1	0.0132368050044903	0.0231323780116915	0.572219812325398	0.567173066768648	GPNMB	RIMS2	HSPA1A	ABCA1	RIMS2->ABCA1	GPNMB->HSPA1A	0.9147400065090032	dementia
IFI44L:VCAN->PICALM:TLR2	0.0132367626226729	0.0079116482437728	1.6730726916596	0.0943129867337882	IFI44L	VCAN	PICALM	TLR2	VCAN->TLR2	IFI44L->PICALM	0.9020183151171453	dementia
HIF1A:CD14->IFI44L:ITGB1	0.0132349673508172	0.0116976141448717	1.13142450989628	0.257876460224681	HIF1A	CD14	IFI44L	ITGB1	CD14->ITGB1	HIF1A->IFI44L	0.8748795210839189	dementia
HIF1A:SPTAN1->TMEM163:PTPRA	0.0132343757907111	0.0156684377260088	0.844651906089063	0.398305219139843	HIF1A	SPTAN1	TMEM163	PTPRA	SPTAN1->PTPRA	HIF1A->TMEM163	0.8800978717593025	dementia
HSPA1A:ICAM2->HIST:ITGAL_ITGB2	0.0132338487891038	0.0154597781846044	0.856018025037562	0.391987809304642	HSPA1A	ICAM2	HIST	ITGAL_ITGB2	ICAM2->ITGAL_ITGB2	HSPA1A->HIST	0.999999999968253	dementia
PICALM:LILRB4->FRMD4A:LAIR1	0.0132323640483798	0.0162048648758526	0.816567379595848	0.414175703157568	PICALM	LILRB4	FRMD4A	LAIR1	LILRB4->LAIR1	PICALM->FRMD4A	0.8889373792746462	dementia
TMEM163:ADAM10->GPNMB:CD44	0.0132321527854067	0.0082344859811985	1.60691909800066	0.10807211637142	TMEM163	ADAM10	GPNMB	CD44	ADAM10->CD44	TMEM163->GPNMB	0.7637844458168321	dementia
IFI44L:GNAS->MKI67:ADRB2	0.0132316138324095	0.0316246253807968	0.418395907400821	0.675657678324291	IFI44L	GNAS	MKI67	ADRB2	GNAS->ADRB2	IFI44L->MKI67	0.8971847859715996	dementia
CD163:ANGPTL1->PICALM:LILRB2	0.013230873948527	0.0138477157916831	0.955455336285387	0.339347481666547	CD163	ANGPTL1	PICALM	LILRB2	ANGPTL1->LILRB2	CD163->PICALM	0.8315250600797802	dementia
FRMD4A:CALM1->CD163:OPRM1	0.0132307847957066	0.0241191046870913	0.548560361893856	0.583307194346556	FRMD4A	CALM1	CD163	OPRM1	CALM1->OPRM1	FRMD4A->CD163	0.947889499551422	dementia
TMEM163:CALM3->GPNMB:KCNQ3	0.0132298789127667	0.0197804640252482	0.66883561962347	0.503600342169166	TMEM163	CALM3	GPNMB	KCNQ3	CALM3->KCNQ3	TMEM163->GPNMB	0.8320565154898818	dementia
FRMD4A:PLAU->IFI44L:ITGB1	0.0132252983847933	0.0087863402742043	1.50521126795206	0.132269769125281	FRMD4A	PLAU	IFI44L	ITGB1	PLAU->ITGB1	FRMD4A->IFI44L	0.8399108958984814	dementia
HIST:SERPINF1->CD163:PLXDC2	0.0132245827384179	0.0366067820702995	0.361260454770962	0.717904752825931	HIST	SERPINF1	CD163	PLXDC2	SERPINF1->PLXDC2	HIST->CD163	0.95562592757153	dementia
TMEM163:APOE->IFI44L:SCARB1	0.0132240814255701	0.0290444480914624	0.455304965132296	0.648889854707812	TMEM163	APOE	IFI44L	SCARB1	APOE->SCARB1	TMEM163->IFI44L	0.999999999983884	dementia
ERN1:SHBG->PICALM:SLC37A1	0.013223801815535	0.0092715412383506	1.42627870335476	0.153787909430031	ERN1	SHBG	PICALM	SLC37A1	SHBG->SLC37A1	ERN1->PICALM	0.7860738945888506	dementia
FRMD4A:PLAU->IFI44L:ITGAM	0.0132220246274091	0.0117637511282254	1.12396330756138	0.261028592301921	FRMD4A	PLAU	IFI44L	ITGAM	PLAU->ITGAM	FRMD4A->IFI44L	0.8658952800906345	dementia
GPNMB:PDCD1LG2->FRMD4A:PDCD2	0.0132182067346156	0.0122634358470944	1.07785508885321	0.281098430538716	GPNMB	PDCD1LG2	FRMD4A	PDCD2	PDCD1LG2->PDCD2	GPNMB->FRMD4A	0.5492939822986058	dementia
CD163:ICAM2->IFI44L:ITGAL_ITGB2	0.0132165734691563	0.0443256101888112	0.298170141659831	0.765573309372454	CD163	ICAM2	IFI44L	ITGAL_ITGB2	ICAM2->ITGAL_ITGB2	CD163->IFI44L	0.986926154477119	dementia
HIF1A:COPA->MKI67:CD74	0.0132139518725534	0.050018217548494	0.264182782198148	0.791639077724404	HIF1A	COPA	MKI67	CD74	COPA->CD74	HIF1A->MKI67	0.999999999976702	dementia
IFI44L:SERPINE1->PICALM:ITGB5	0.0132105918780657	0.0182036979811469	0.725709242800421	0.468017034398834	IFI44L	SERPINE1	PICALM	ITGB5	SERPINE1->ITGB5	IFI44L->PICALM	0.958955012496481	dementia
HIST:PDGFC->HSPA1A:PDGFRB	0.0132103308696233	0.0117954113143948	1.11995508401659	0.262732902987425	HIST	PDGFC	HSPA1A	PDGFRB	PDGFC->PDGFRB	HIST->HSPA1A	0.987169650107713	dementia
IFI44L:SEMA4G->CD163:PLXNB2	0.0132026010891579	0.0146901157931181	0.898740437113704	0.368790932799964	IFI44L	SEMA4G	CD163	PLXNB2	SEMA4G->PLXNB2	IFI44L->CD163	0.9623804696230744	dementia
HIF1A:FAM3C->CD163:ADGRG5	0.0132014949666186	0.0076898533479737	1.71674209757163	0.0860263046822393	HIF1A	FAM3C	CD163	ADGRG5	FAM3C->ADGRG5	HIF1A->CD163	0.6247148316210235	dementia
IFI44L:TGFB1->FRMD4A:LPP	0.0132003409834148	0.106545424237895	0.123894020581691	0.90139918735666	IFI44L	TGFB1	FRMD4A	LPP	TGFB1->LPP	IFI44L->FRMD4A	0.999999999806876	dementia
HSPA1A:VEGFA->HSPA1A:NRP2	0.0131998636192017	0.0223633073411335	0.590246488046194	0.555025409430957	HSPA1A	VEGFA	HSPA1A	NRP2	VEGFA->NRP2	HSPA1A->HSPA1A	0.986646548795834	dementia
FRMD4A:APP->CCL3:VLDLR	0.0131996656994073	0.0101130722276462	1.30520828906208	0.191821932426711	FRMD4A	APP	CCL3	VLDLR	APP->VLDLR	FRMD4A->CCL3	0.6811430398108087	dementia
PICALM:APP->HIF1A:RPSA	0.0131981911935141	0.0100555042589987	1.31253399666188	0.189340023088053	PICALM	APP	HIF1A	RPSA	APP->RPSA	PICALM->HIF1A	0.6979357085453045	dementia
MKI67:ARF1->HSPA1A:PLD2	0.0131958566677646	0.0098538870469572	1.33915241821646	0.18052105884589	MKI67	ARF1	HSPA1A	PLD2	ARF1->PLD2	MKI67->HSPA1A	0.8710140753240846	dementia
ERN1:HLA-F->MKI67:LILRB1	0.0131941286394179	0.0123854351150805	1.06529391311838	0.286742946416289	ERN1	HLA-F	MKI67	LILRB1	HLA-F->LILRB1	ERN1->MKI67	0.9922029755651371	dementia
HIST:PDGFB->CD163:ADGRV1	0.0131906628960797	0.012217776227273	1.07962878438017	0.280307518227696	HIST	PDGFB	CD163	ADGRV1	PDGFB->ADGRV1	HIST->CD163	0.8552650454439616	dementia
IFI44L:SERPINE1->IFI44L:PLAUR	0.0131879825456322	0.008666301160637	1.52175447185392	0.128070613167068	IFI44L	SERPINE1	IFI44L	PLAUR	SERPINE1->PLAUR	IFI44L->IFI44L	0.9411728668847164	dementia
HIST:WNT5A->HSPA1A:FZD2	0.0131876561991362	0.0125950819592518	1.04704806541168	0.295077410368358	HIST	WNT5A	HSPA1A	FZD2	WNT5A->FZD2	HIST->HSPA1A	0.987169650107713	dementia
GPNMB:ARPC5->GPNMB:ADRB2	0.0131874461912271	0.0073147638096121	1.80285331617923	0.0714112543071306	GPNMB	ARPC5	GPNMB	ADRB2	ARPC5->ADRB2	GPNMB->GPNMB	0.3408029710602431	dementia
PICALM:TNFSF13B->TMEM163:HLA-DPB1	0.0131859730467516	0.0181604363995222	0.726082389027748	0.467788264509104	PICALM	TNFSF13B	TMEM163	HLA-DPB1	TNFSF13B->HLA-DPB1	PICALM->TMEM163	0.9934161045528432	dementia
PICALM:CALM1->IFI44L:INSR	0.013185354788998	0.015197389087086	0.867606581199017	0.38560974240177	PICALM	CALM1	IFI44L	INSR	CALM1->INSR	PICALM->IFI44L	0.9639394216666516	dementia
ERN1:FARP2->HIST:PLXNA4	0.0131823328068759	0.0118085977648628	1.11633346053168	0.264279423967325	ERN1	FARP2	HIST	PLXNA4	FARP2->PLXNA4	ERN1->HIST	0.8379092316225759	dementia
IFI44L:LRP1B->CD163:PLAUR	0.0131813576415126	0.0104728619729839	1.25862039197266	0.208167477907358	IFI44L	LRP1B	CD163	PLAUR	LRP1B->PLAUR	IFI44L->CD163	0.9623804696230744	dementia
TMEM163:TNFSF13B->ERN1:CD40	0.0131807076507577	0.030981285552445	0.425440953005176	0.670515257298729	TMEM163	TNFSF13B	ERN1	CD40	TNFSF13B->CD40	TMEM163->ERN1	0.8787519683000543	dementia
PICALM:WNT5A->TMEM163:RYK	0.0131779128607184	0.0220138401784435	0.598619448215242	0.549426684013741	PICALM	WNT5A	TMEM163	RYK	WNT5A->RYK	PICALM->TMEM163	0.9934161045528432	dementia
MKI67:HLA-C->CCL3:LILRB2	0.0131777938031494	0.0119897370017107	1.09908947971663	0.271729038226889	MKI67	HLA-C	CCL3	LILRB2	HLA-C->LILRB2	MKI67->CCL3	0.9659420597966516	dementia
HIF1A:TGFB1->PICALM:ITGB5	0.0131766599553304	0.0201613543258229	0.653560259017599	0.51339515488009	HIF1A	TGFB1	PICALM	ITGB5	TGFB1->ITGB5	HIF1A->PICALM	0.851579454824049	dementia
HSPA1A:PTPN6->HIF1A:CLEC12A	0.0131746312103538	0.0148493806985092	0.887217553232804	0.374961783742018	HSPA1A	PTPN6	HIF1A	CLEC12A	PTPN6->CLEC12A	HSPA1A->HIF1A	0.9940945914353332	dementia
TMEM163:PLAU->MKI67:PLAUR	0.0131738814148116	0.0093299235872506	1.41200314146342	0.157949036196534	TMEM163	PLAU	MKI67	PLAUR	PLAU->PLAUR	TMEM163->MKI67	0.9319595731933464	dementia
HIST:GNAI2->HIF1A:TSHR	0.0131719579786874	0.0092222493438543	1.42828039966899	0.153211167088331	HIST	GNAI2	HIF1A	TSHR	GNAI2->TSHR	HIST->HIF1A	0.944518342672202	dementia
HIST:LAMA2->GPNMB:ITGA6_ITGB1	0.0131716198028604	0.0058486223237222	2.25208930818386	0.0243166288276198	HIST	LAMA2	GPNMB	ITGA6_ITGB1	LAMA2->ITGA6_ITGB1	HIST->GPNMB	0.358320402524157	dementia
TMEM163:ITGB3BP->PICALM:ITGB5	0.0131699874539014	0.0072322313880085	1.82101301069239	0.0686048791402361	TMEM163	ITGB3BP	PICALM	ITGB5	ITGB3BP->ITGB5	TMEM163->PICALM	0.8148892848284937	dementia
MKI67:HLA-B->PICALM:LILRB1	0.0131694787947212	0.0274627087634919	0.479540416356464	0.63155422293867	MKI67	HLA-B	PICALM	LILRB1	HLA-B->LILRB1	MKI67->PICALM	0.9751386223068864	dementia
CD163:HGF->HIF1A:CD44	0.0131680330205354	0.0094434585909502	1.39440787437291	0.163194471584613	CD163	HGF	HIF1A	CD44	HGF->CD44	CD163->HIF1A	0.7072811527424839	dementia
HIF1A:ADAM9->FRMD4A:ITGB5	0.0131625466260596	0.0528087415153818	0.249249390315914	0.803167876712687	HIF1A	ADAM9	FRMD4A	ITGB5	ADAM9->ITGB5	HIF1A->FRMD4A	0.9408874891266592	dementia
HIF1A:SHANK2->CD163:CFTR	0.0131609979691241	0.0104675443040728	1.25731476140047	0.208639680859663	HIF1A	SHANK2	CD163	CFTR	SHANK2->CFTR	HIF1A->CD163	0.7234499920417266	dementia
AIF1:LRPAP1->HSPA1A:LDLR	0.0131591561007163	0.0125903533454363	1.04517766417462	0.295940864563215	AIF1	LRPAP1	HSPA1A	LDLR	LRPAP1->LDLR	AIF1->HSPA1A	0.9027020136215268	dementia
FRMD4A:ADAM15->CD163:ITGA5	0.0131588350434249	0.0130298640914691	1.00989810415907	0.312544111075683	FRMD4A	ADAM15	CD163	ITGA5	ADAM15->ITGA5	FRMD4A->CD163	0.947889499551422	dementia
HSPA1A:VEGFA->GPNMB:NRP1	0.0131578719439961	0.0144231540188929	0.912274245061834	0.361624368603658	HSPA1A	VEGFA	GPNMB	NRP1	VEGFA->NRP1	HSPA1A->GPNMB	0.9281801184536204	dementia
CD163:FAM3C->HIF1A:CLEC2D	0.0131570854473312	0.0086270718990167	1.52509282423284	0.127235946770867	CD163	FAM3C	HIF1A	CLEC2D	FAM3C->CLEC2D	CD163->HIF1A	0.7029033238164776	dementia
ERN1:PLAT->MKI67:ITGAM	0.0131544636492012	0.0107508937269723	1.22356931277245	0.221114741887478	ERN1	PLAT	MKI67	ITGAM	PLAT->ITGAM	ERN1->MKI67	0.9922029755651371	dementia
TMEM163:VEGFA->HIF1A:ITGB1	0.0131532036750523	0.011595641438959	1.13432307684681	0.256659052611644	TMEM163	VEGFA	HIF1A	ITGB1	VEGFA->ITGB1	TMEM163->HIF1A	0.8378835416120527	dementia
CD163:APOC1->GPNMB:VLDLR	0.013150895867864	0.0100536995064697	1.30806534046509	0.190851148031963	CD163	APOC1	GPNMB	VLDLR	APOC1->VLDLR	CD163->GPNMB	0.6084783660783761	dementia
ERN1:ADAM10->CD163:IL6R	0.0131502959610141	0.0120539038391628	1.09095743059515	0.275291614475491	ERN1	ADAM10	CD163	IL6R	ADAM10->IL6R	ERN1->CD163	0.8894977058990512	dementia
GPNMB:HMGB1->CD163:CXCR4	0.0131495891463423	0.010322791688899	1.2738404050605	0.202719982351856	GPNMB	HMGB1	CD163	CXCR4	HMGB1->CXCR4	GPNMB->CD163	0.5563528745579746	dementia
MKI67:HLA-C->PICALM:LILRB1	0.0131494594479462	0.0159129980503618	0.826334510086062	0.40861436228146	MKI67	HLA-C	PICALM	LILRB1	HLA-C->LILRB1	MKI67->PICALM	0.9528684076827064	dementia
PICALM:ARPC5->CD163:ADRB2	0.0131468231791434	0.0121383149060961	1.08308470169453	0.278770828686289	PICALM	ARPC5	CD163	ADRB2	ARPC5->ADRB2	PICALM->CD163	0.7006950901476073	dementia
ERN1:GNAS->CCL3:TSHR	0.0131448653905559	0.0304885467762443	0.431141093310422	0.666365782668479	ERN1	GNAS	CCL3	TSHR	GNAS->TSHR	ERN1->CCL3	0.999999999912341	dementia
GPNMB:WNT5A->AIF1:ADRB2	0.0131427716095408	0.0537814356387868	0.244373759336062	0.806941362809492	GPNMB	WNT5A	AIF1	ADRB2	WNT5A->ADRB2	GPNMB->AIF1	0.999577328034866	dementia
FRMD4A:CALM1->HSPA1A:PDE1B	0.0131415952056082	0.0087324779267722	1.50491021171875	0.132347162548508	FRMD4A	CALM1	HSPA1A	PDE1B	CALM1->PDE1B	FRMD4A->HSPA1A	0.9157533212095356	dementia
ERN1:MTMR4->TMEM163:SMAD3	0.0131398447615319	0.0138893376853642	0.946038253168685	0.344129075606755	ERN1	MTMR4	TMEM163	SMAD3	MTMR4->SMAD3	ERN1->TMEM163	0.7269805136895502	dementia
HSPA1A:CD99->AIF1:CD99L2	0.0131389118814185	0.0113809539082615	1.15446490578271	0.248309618447802	HSPA1A	CD99	AIF1	CD99L2	CD99->CD99L2	HSPA1A->AIF1	0.902666719618981	dementia
PICALM:HLA-DQA1->GPNMB:CD4	0.0131381355768983	0.0108390778768815	1.21210823707803	0.225470951057468	PICALM	HLA-DQA1	GPNMB	CD4	HLA-DQA1->CD4	PICALM->GPNMB	0.5043710374366109	dementia
GPNMB:APOE->PICALM:LRP8	0.0131373813384314	0.0221315127979513	0.593605211644076	0.552776194453641	GPNMB	APOE	PICALM	LRP8	APOE->LRP8	GPNMB->PICALM	0.8145712781143811	dementia
HIST:CALM1->CCL3:GRM5	0.0131363693828793	0.0064728847209789	2.02944590381839	0.0424128936301376	HIST	CALM1	CCL3	GRM5	CALM1->GRM5	HIST->CCL3	0.9622956578470224	dementia
FRMD4A:SLIT2->FRMD4A:PLXNA1	0.0131360264155226	0.0140673487757307	0.933795459609644	0.350409412057113	FRMD4A	SLIT2	FRMD4A	PLXNA1	SLIT2->PLXNA1	FRMD4A->FRMD4A	0.823339597560769	dementia
PICALM:CP->CD163:SLC40A1	0.0131352264737373	0.0127978527060011	1.0263617479812	0.304721101533697	PICALM	CP	CD163	SLC40A1	CP->SLC40A1	PICALM->CD163	0.719141799619525	dementia
HIF1A:HLA-DRA->CCL3:CD4	0.0131345145047772	0.0161734995447095	0.812100959873806	0.416733702453735	HIF1A	HLA-DRA	CCL3	CD4	HLA-DRA->CD4	HIF1A->CCL3	0.999999999984748	dementia
CD163:HSP90AA1->CD163:CFTR	0.0131329402152332	0.0053362640834193	2.46107389175873	0.0138521833581265	CD163	HSP90AA1	CD163	CFTR	HSP90AA1->CFTR	CD163->CD163	0.3921228988919329	dementia
HIF1A:PSAP->ERN1:LRP1	0.0131308091017885	0.0244763089407905	0.536470148891839	0.591633661298061	HIF1A	PSAP	ERN1	LRP1	PSAP->LRP1	HIF1A->ERN1	0.9160016544704352	dementia
HSPA1A:APP->GPNMB:RPSA	0.0131299454174462	0.0104281192053737	1.2590904609798	0.207997659501041	HSPA1A	APP	GPNMB	RPSA	APP->RPSA	HSPA1A->GPNMB	0.9281801184536204	dementia
HSPA1A:VCAN->HIF1A:TLR2	0.0131289932642412	0.0113066469278488	1.1611747804651	0.245570828587019	HSPA1A	VCAN	HIF1A	TLR2	VCAN->TLR2	HSPA1A->HIF1A	0.9940945914353332	dementia
IFI44L:FARP2->IFI44L:PLXNA2	0.0131278133741837	0.0097230799683141	1.35017025643777	0.176961376562852	IFI44L	FARP2	IFI44L	PLXNA2	FARP2->PLXNA2	IFI44L->IFI44L	0.9411728668847164	dementia
FRMD4A:ADAM10->AIF1:TREM2	0.0131270881839292	0.0221103050540296	0.593709048873425	0.552706729745742	FRMD4A	ADAM10	AIF1	TREM2	ADAM10->TREM2	FRMD4A->AIF1	0.8548558906366712	dementia
CCL3:HLA-DQA1->PICALM:CD4	0.0131241234131646	0.0110787953228966	1.18461647053276	0.236169121870265	CCL3	HLA-DQA1	PICALM	CD4	HLA-DQA1->CD4	CCL3->PICALM	0.83808767088176	dementia
FRMD4A:FADD->HIF1A:ABCA1	0.0131235886927116	0.0090847648874248	1.44457108745625	0.14857839880954	FRMD4A	FADD	HIF1A	ABCA1	FADD->ABCA1	FRMD4A->HIF1A	0.7920712652564085	dementia
GPNMB:NAMPT->FRMD4A:ITGA5_ITGB1	0.0131222683752594	0.011161153122927	1.17570901776303	0.239711173836561	GPNMB	NAMPT	FRMD4A	ITGA5_ITGB1	NAMPT->ITGA5_ITGB1	GPNMB->FRMD4A	0.5012907354617205	dementia
TMEM163:SIRPA->HIF1A:CD47	0.0131221408682763	0.0195931101357123	0.669732409882114	0.503028387297829	TMEM163	SIRPA	HIF1A	CD47	SIRPA->CD47	TMEM163->HIF1A	0.8784233369054409	dementia
HIF1A:CD47->TMEM163:SIRPA	0.0131221408682763	0.0195931101357123	0.669732409882114	0.503028387297829	HIF1A	CD47	TMEM163	SIRPA	CD47->SIRPA	HIF1A->TMEM163	0.9022340551243035	dementia
MKI67:C3->TMEM163:LRP1	0.0131196537444085	0.089234342452652	0.147024714743316	0.883112512756367	MKI67	C3	TMEM163	LRP1	C3->LRP1	MKI67->TMEM163	0.9851886176694022	dementia
HIF1A:LIN7C->FRMD4A:ABCA1	0.0131178466793537	0.0116118102905692	1.12969867325577	0.258603216479949	HIF1A	LIN7C	FRMD4A	ABCA1	LIN7C->ABCA1	HIF1A->FRMD4A	0.7789696896040877	dementia
CD163:B2M->FRMD4A:TFRC	0.0131167132749785	0.0244109933142329	0.53732812532994	0.591040981121941	CD163	B2M	FRMD4A	TFRC	B2M->TFRC	CD163->FRMD4A	0.8739247528334263	dementia
AIF1:GNAI2->MKI67:TSHR	0.0131153678605584	0.014588421796417	0.899025819487862	0.368638908077975	AIF1	GNAI2	MKI67	TSHR	GNAI2->TSHR	AIF1->MKI67	0.9540693341554968	dementia
CD163:PDGFB->PICALM:ITGAV	0.0131149757084587	0.0341376568438729	0.384179141774126	0.700845676772701	CD163	PDGFB	PICALM	ITGAV	PDGFB->ITGAV	CD163->PICALM	0.9279658748717252	dementia
HIST:HLA-DPB1->PICALM:CD4	0.0131147394691546	0.0393552472218428	0.333239920847854	0.738953186071659	HIST	HLA-DPB1	PICALM	CD4	HLA-DPB1->CD4	HIST->PICALM	0.999999999969773	dementia
FRMD4A:CALM1->HIST:INSR	0.013113159593339	0.0248645859783226	0.527382985776289	0.597927656363681	FRMD4A	CALM1	HIST	INSR	CALM1->INSR	FRMD4A->HIST	0.8941114145050083	dementia
GPNMB:APP->ERN1:LRP10	0.0131121764060234	0.0071355721619368	1.83757883859229	0.0661244894051319	GPNMB	APP	ERN1	LRP10	APP->LRP10	GPNMB->ERN1	0.7157658335987276	dementia
HIF1A:HLA-A->TMEM163:APLP2	0.0131091232713673	0.0185092042379905	0.708248885409163	0.478790713128353	HIF1A	HLA-A	TMEM163	APLP2	HLA-A->APLP2	HIF1A->TMEM163	0.8918628667977299	dementia
GPNMB:ADAM15->FRMD4A:ITGA5	0.0131076499882577	0.010753294229763	1.21894274518949	0.222865924243684	GPNMB	ADAM15	FRMD4A	ITGA5	ADAM15->ITGA5	GPNMB->FRMD4A	0.4901882739619252	dementia
HSPA1A:APP->AIF1:CD74	0.0131037775439161	0.0439505482584559	0.298148215736875	0.765590043142446	HSPA1A	APP	AIF1	CD74	APP->CD74	HSPA1A->AIF1	0.9495305080532936	dementia
MKI67:SEMA6D->HSPA1A:PLXNA1_TREM2_TYROBP	0.0131024712888696	0.0138066313563888	0.948998416098553	0.342621417651855	MKI67	SEMA6D	HSPA1A	PLXNA1_TREM2_TYROBP	SEMA6D->PLXNA1_TREM2_TYROBP	MKI67->HSPA1A	0.8859587027947915	dementia
TMEM163:GNAI2->TMEM163:ADCY7	0.0131010707619462	0.0401136856506321	0.326598529889506	0.7439715555968	TMEM163	GNAI2	TMEM163	ADCY7	GNAI2->ADCY7	TMEM163->TMEM163	0.9774601023583884	dementia
CCL3:ENTPD1->CD163:TMIGD3	0.0130976306914805	0.0125430800942924	1.04421167632028	0.296387465945656	CCL3	ENTPD1	CD163	TMIGD3	ENTPD1->TMIGD3	CCL3->CD163	0.9467455205990974	dementia
MKI67:NECTIN2->FRMD4A:CD96	0.0130964019227853	0.0121058234157384	1.08182661129511	0.279329579626624	MKI67	NECTIN2	FRMD4A	CD96	NECTIN2->CD96	MKI67->FRMD4A	0.7534736353005346	dementia
HIF1A:ADAM12->AIF1:ITGA9	0.0130933236299334	0.0142222066374106	0.920625326557431	0.357246074703393	HIF1A	ADAM12	AIF1	ITGA9	ADAM12->ITGA9	HIF1A->AIF1	0.9661807894371336	dementia
GPNMB:TNF->FRMD4A:FAS	0.0130932045241669	0.047326906531384	0.276654560455676	0.78204536591764	GPNMB	TNF	FRMD4A	FAS	TNF->FAS	GPNMB->FRMD4A	0.9015455282145328	dementia
ERN1:HLA-B->GPNMB:LILRB2	0.0130928843831969	0.0103490180396908	1.26513301387463	0.205823650089378	ERN1	HLA-B	GPNMB	LILRB2	HLA-B->LILRB2	ERN1->GPNMB	0.7847026659657536	dementia
TMEM163:PLAU->CCL3:ITGB5	0.0130915128237543	0.0122444501791218	1.06917931244286	0.284988878689945	TMEM163	PLAU	CCL3	ITGB5	PLAU->ITGB5	TMEM163->CCL3	0.999999999967181	dementia
GPNMB:TGFB1->HIF1A:ACVR1_TGFBR2	0.013090590192922	0.0078528493619007	1.666986031393	0.0955171824753857	GPNMB	TGFB1	HIF1A	ACVR1_TGFBR2	TGFB1->ACVR1_TGFBR2	GPNMB->HIF1A	0.6759172182762915	dementia
MKI67:ADAM10->CD163:NOTCH2	0.01308825566101	0.0489191554637916	0.267548683883095	0.789046735497568	MKI67	ADAM10	CD163	NOTCH2	ADAM10->NOTCH2	MKI67->CD163	0.999999999980883	dementia
HSPA1A:IL1B->AIF1:SIGIRR	0.0130864800343017	0.0152175734302511	0.859958395750992	0.389811976694268	HSPA1A	IL1B	AIF1	SIGIRR	IL1B->SIGIRR	HSPA1A->AIF1	0.902666719618981	dementia
GPNMB:CALM3->FRMD4A:TRPC5	0.0130844014793679	0.0190981547618636	0.685113386215493	0.493272373789403	GPNMB	CALM3	FRMD4A	TRPC5	CALM3->TRPC5	GPNMB->FRMD4A	0.7261227404631099	dementia
MKI67:GNAI2->TMEM163:UNC5B	0.0130841722860898	0.0211105273633697	0.619793720018242	0.535393603744713	MKI67	GNAI2	TMEM163	UNC5B	GNAI2->UNC5B	MKI67->TMEM163	0.9851886176694022	dementia
MKI67:APP->CD163:APLP2	0.0130839373730451	0.0214203292510534	0.610818686290813	0.541319621185447	MKI67	APP	CD163	APLP2	APP->APLP2	MKI67->CD163	0.999999999980883	dementia
CD163:APP->GPNMB:TSPAN15	0.0130838535286492	0.0162896429375994	0.803200756380569	0.421858708405347	CD163	APP	GPNMB	TSPAN15	APP->TSPAN15	CD163->GPNMB	0.7786429503923821	dementia
HIST:GNAI2->GPNMB:OPRM1	0.0130824619494666	0.0238845119924609	0.547738298090244	0.58387161103933	HIST	GNAI2	GPNMB	OPRM1	GNAI2->OPRM1	HIST->GPNMB	0.8845026164173057	dementia
HIF1A:VEGFA->ERN1:ITGB1	0.0130801042023153	0.0137701713463322	0.949886815010419	0.342169767052245	HIF1A	VEGFA	ERN1	ITGB1	VEGFA->ITGB1	HIF1A->ERN1	0.8618658656650293	dementia
MKI67:GNAI2->FRMD4A:IGF1R	0.0130794134124099	0.0065026070446732	2.01141070382289	0.0442820936753404	MKI67	GNAI2	FRMD4A	IGF1R	GNAI2->IGF1R	MKI67->FRMD4A	0.6349647977618861	dementia
CD163:COL9A2->AIF1:ITGA9_ITGB1	0.0130739432985839	0.0089293968936835	1.46414628605345	0.143153982808574	CD163	COL9A2	AIF1	ITGA9_ITGB1	COL9A2->ITGA9_ITGB1	CD163->AIF1	0.8687485216457264	dementia
PICALM:TGFB1->PICALM:ITGB1	0.013073753842416	0.0312470757467299	0.418399275131664	0.675655216458406	PICALM	TGFB1	PICALM	ITGB1	TGFB1->ITGB1	PICALM->PICALM	0.9183112708665008	dementia
HSPA1A:HLA-F->ERN1:LILRB1	0.0130733123837036	0.0148873834191588	0.878147087075043	0.379863902490963	HSPA1A	HLA-F	ERN1	LILRB1	HLA-F->LILRB1	HSPA1A->ERN1	0.9002049899876711	dementia
PICALM:FAM3C->GPNMB:CLEC2D	0.0130708823355598	0.0093371791761935	1.39987485394795	0.161550797352997	PICALM	FAM3C	GPNMB	CLEC2D	FAM3C->CLEC2D	PICALM->GPNMB	0.4280775461030788	dementia
IFI44L:FAM3C->IFI44L:CLEC2D	0.0130687568993649	0.013448337788722	0.971774884352225	0.331162553199971	IFI44L	FAM3C	IFI44L	CLEC2D	FAM3C->CLEC2D	IFI44L->IFI44L	0.9411728668847164	dementia
TMEM163:MMP2->PICALM:PECAM1	0.0130682403666266	0.0125771645701975	1.03904503226369	0.298783793277192	TMEM163	MMP2	PICALM	PECAM1	MMP2->PECAM1	TMEM163->PICALM	0.8622510555988531	dementia
AIF1:F13A1->TMEM163:ITGB1	0.013067655195855	0.0112139735435703	1.16530105453544	0.243897152412622	AIF1	F13A1	TMEM163	ITGB1	F13A1->ITGB1	AIF1->TMEM163	0.8448303444252789	dementia
HSPA1A:APP->FRMD4A:NOTCH2	0.0130661313436568	0.0083385483212322	1.56695516297325	0.117125172294757	HSPA1A	APP	FRMD4A	NOTCH2	APP->NOTCH2	HSPA1A->FRMD4A	0.9437038888221352	dementia
HSPA1A:TNF->CD163:FAS	0.0130656388675683	0.0161537889696066	0.808828126463168	0.418614015360008	HSPA1A	TNF	CD163	FAS	TNF->FAS	HSPA1A->CD163	0.999999999946263	dementia
FRMD4A:SPON2->HIST:ITGB2	0.0130609849355993	0.0118852540917655	1.0989234924854	0.271801438631248	FRMD4A	SPON2	HIST	ITGB2	SPON2->ITGB2	FRMD4A->HIST	0.8940398137575223	dementia
IFI44L:EFNB1->ERN1:EPHA6	0.0130576110718902	0.0116988191575892	1.11614778346407	0.264358881369292	IFI44L	EFNB1	ERN1	EPHA6	EFNB1->EPHA6	IFI44L->ERN1	0.7423411012188199	dementia
MKI67:ADAM10->HIST:AXL	0.0130567812024626	0.0298747776424722	0.437050322473367	0.662074853416256	MKI67	ADAM10	HIST	AXL	ADAM10->AXL	MKI67->HIST	0.999999999990988	dementia
HIST:IL16->CD163:CD4	0.0130557863048604	0.010966709532886	1.19049257808004	0.233852845404967	HIST	IL16	CD163	CD4	IL16->CD4	HIST->CD163	0.7905086982707781	dementia
GPNMB:ADAM10->AIF1:TSPAN15	0.0130550120769173	0.0137835105535518	0.947147102053277	0.343563825947309	GPNMB	ADAM10	AIF1	TSPAN15	ADAM10->TSPAN15	GPNMB->AIF1	0.9488006861257308	dementia
GPNMB:F11R->HIF1A:ITGAL_ITGB2	0.0130549017314182	0.0093518972993005	1.39596290609336	0.162725665681768	GPNMB	F11R	HIF1A	ITGAL_ITGB2	F11R->ITGAL_ITGB2	GPNMB->HIF1A	0.7605579389299092	dementia
FRMD4A:CDH1->HSPA1A:PTPRM	0.0130536543020618	0.0230683337605315	0.565868971620127	0.57148285578003	FRMD4A	CDH1	HSPA1A	PTPRM	CDH1->PTPRM	FRMD4A->HSPA1A	0.9244128902291202	dementia
IFI44L:LY86->MKI67:CD180	0.0130523108171815	0.0275302980197557	0.474107138535702	0.635423508349699	IFI44L	LY86	MKI67	CD180	LY86->CD180	IFI44L->MKI67	0.8848590975872599	dementia
IFI44L:B2M->AIF1:TFRC	0.0130519725510692	0.0140640465580509	0.92803820701217	0.353387751076758	IFI44L	B2M	AIF1	TFRC	B2M->TFRC	IFI44L->AIF1	0.999999999950129	dementia
TMEM163:SEMA4A->IFI44L:NRP1_PLXNA1	0.013051347809404	0.0136913428952171	0.953255492122931	0.34046063633017	TMEM163	SEMA4A	IFI44L	NRP1_PLXNA1	SEMA4A->NRP1_PLXNA1	TMEM163->IFI44L	0.999999999983884	dementia
ERN1:GNAI2->GPNMB:P2RY12	0.0130502830360731	0.0228773889631062	0.57044460174712	0.568376185784989	ERN1	GNAI2	GPNMB	P2RY12	GNAI2->P2RY12	ERN1->GPNMB	0.999999999959702	dementia
FRMD4A:CALM3->HIST:KCNQ1	0.0130471259875518	0.0081182201239184	1.60714119454724	0.108023398404777	FRMD4A	CALM3	HIST	KCNQ1	CALM3->KCNQ1	FRMD4A->HIST	0.8940398137575223	dementia
GPNMB:LGALS9->FRMD4A:SLC1A5	0.0130461654951657	0.0087392259059653	1.49282849940524	0.135482085155075	GPNMB	LGALS9	FRMD4A	SLC1A5	LGALS9->SLC1A5	GPNMB->FRMD4A	0.3817827974286598	dementia
CCL3:WNT5A->HSPA1A:FZD1	0.0130448737245939	0.0120617556065705	1.08150705005894	0.279471626344091	CCL3	WNT5A	HSPA1A	FZD1	WNT5A->FZD1	CCL3->HSPA1A	0.9941281695969134	dementia
FRMD4A:FAM3C->GPNMB:LAMP1	0.0130446918297281	0.0087795159324544	1.48580991595528	0.137329406570245	FRMD4A	FAM3C	GPNMB	LAMP1	FAM3C->LAMP1	FRMD4A->GPNMB	0.4658824530078896	dementia
IFI44L:FSTL5->CD163:LILRB2	0.0130432419387915	0.0081444495221006	1.60148846197617	0.109268773514861	IFI44L	FSTL5	CD163	LILRB2	FSTL5->LILRB2	IFI44L->CD163	0.9623804696230744	dementia
HIST:AFDN->AIF1:EPHB2	0.0130418354316118	0.0071531951096526	1.82321818875216	0.0682703513267912	HIST	AFDN	AIF1	EPHB2	AFDN->EPHB2	HIST->AIF1	0.6977132534708327	dementia
TMEM163:APP->MKI67:CD74	0.0130390206983268	0.0359417077375239	0.362782447443747	0.716767404818379	TMEM163	APP	MKI67	CD74	APP->CD74	TMEM163->MKI67	0.9932318307086124	dementia
IFI44L:CALM1->HSPA1A:PDE1B	0.013038432702099	0.0086661086366443	1.50453141643833	0.132444590407143	IFI44L	CALM1	HSPA1A	PDE1B	CALM1->PDE1B	IFI44L->HSPA1A	0.9519294728749076	dementia
FRMD4A:JAG1->MKI67:NOTCH1	0.0130372132182209	0.0102592465479393	1.27077687014351	0.203808039535482	FRMD4A	JAG1	MKI67	NOTCH1	JAG1->NOTCH1	FRMD4A->MKI67	0.8296499019067615	dementia
AIF1:ADAM10->HIF1A:CD44	0.0130340771602481	0.0141250447989901	0.922763597973155	0.356130414845388	AIF1	ADAM10	HIF1A	CD44	ADAM10->CD44	AIF1->HIF1A	0.956147801746172	dementia
HIF1A:C5->PICALM:C5AR1	0.0130289926136575	0.0092676800832126	1.40585265100572	0.159767883807002	HIF1A	C5	PICALM	C5AR1	C5->C5AR1	HIF1A->PICALM	0.6911126723190358	dementia
FRMD4A:CALM1->HIF1A:KCNQ1	0.0130287102513167	0.031898894627405	0.408437671696734	0.682952380960429	FRMD4A	CALM1	HIF1A	KCNQ1	CALM1->KCNQ1	FRMD4A->HIF1A	0.9070965648925507	dementia
FRMD4A:GRN->HIST:TNFRSF1B	0.0130285358043457	0.0209631383576592	0.621497391376303	0.534272410332181	FRMD4A	GRN	HIST	TNFRSF1B	GRN->TNFRSF1B	FRMD4A->HIST	0.8940398137575223	dementia
GPNMB:ADAM10->CCL3:NOTCH2	0.0130276354997325	0.0224114080101156	0.581294825111047	0.561041767720269	GPNMB	ADAM10	CCL3	NOTCH2	ADAM10->NOTCH2	GPNMB->CCL3	0.999999999990374	dementia
FRMD4A:CD55->PICALM:ADGRE2	0.0130276137639414	0.0216146228381488	0.602722233993752	0.546693487876845	FRMD4A	CD55	PICALM	ADGRE2	CD55->ADGRE2	FRMD4A->PICALM	0.8648223211559376	dementia
PICALM:HLA-DMA->IFI44L:CD4	0.0130270137185676	0.0865737907164705	0.150472950424813	0.880391490174541	PICALM	HLA-DMA	IFI44L	CD4	HLA-DMA->CD4	PICALM->IFI44L	0.9661640392180372	dementia
CCL3:GNAI2->HIST:ADCY7	0.0130259334995488	0.0087878811390241	1.4822610016543	0.138270860733234	CCL3	GNAI2	HIST	ADCY7	GNAI2->ADCY7	CCL3->HIST	0.9667996246950568	dementia
CCL3:RPS19->TMEM163:C5AR1	0.013021879361019	0.0110485298660438	1.17860742731393	0.238554532740676	CCL3	RPS19	TMEM163	C5AR1	RPS19->C5AR1	CCL3->TMEM163	0.9851343290680676	dementia
GPNMB:VEGFA->ERN1:ITGA9	0.0130205547447013	0.0092376382638077	1.40951121627209	0.158684059243126	GPNMB	VEGFA	ERN1	ITGA9	VEGFA->ITGA9	GPNMB->ERN1	0.9802494362603292	dementia
CCL3:HSPA8->HSPA1A:LDLR	0.0130172112384387	0.0086524579541961	1.5044524119445	0.13246491771959	CCL3	HSPA8	HSPA1A	LDLR	HSPA8->LDLR	CCL3->HSPA1A	0.9941281695969134	dementia
GPNMB:ADAM17->MKI67:IL6R	0.0130148360277958	0.0223865947699536	0.581367383540788	0.560992875030809	GPNMB	ADAM17	MKI67	IL6R	ADAM17->IL6R	GPNMB->MKI67	0.9983909855273484	dementia
PICALM:NAMPT->FRMD4A:ITGA5_ITGB1	0.0130147309535759	0.0150385214410206	0.865426232533442	0.386804888049221	PICALM	NAMPT	FRMD4A	ITGA5_ITGB1	NAMPT->ITGA5_ITGB1	PICALM->FRMD4A	0.8664798769154254	dementia
GPNMB:CD55->HIF1A:ADGRE2	0.0130091029255874	0.0138637269639415	0.938355390251343	0.348061803081973	GPNMB	CD55	HIF1A	ADGRE2	CD55->ADGRE2	GPNMB->HIF1A	0.8164222943212277	dementia
TMEM163:C3->CCL3:GRM7	0.0130090932664475	0.0181800801492521	0.71556853213228	0.474257809976935	TMEM163	C3	CCL3	GRM7	C3->GRM7	TMEM163->CCL3	0.999999999967181	dementia
PICALM:SPP1->AIF1:ITGA5_ITGB1	0.0130065680703258	0.0072788945626803	1.78688782456224	0.0739556207531129	PICALM	SPP1	AIF1	ITGA5_ITGB1	SPP1->ITGA5_ITGB1	PICALM->AIF1	0.9597580991356092	dementia
GPNMB:TIMP2->HSPA1A:ITGB1	0.0130054999106232	0.0240996784885451	0.539654498577848	0.589435324874928	GPNMB	TIMP2	HSPA1A	ITGB1	TIMP2->ITGB1	GPNMB->HSPA1A	0.9154050791731602	dementia
AIF1:GSTO1->PICALM:RYR1	0.0130044869175157	0.0145405073951881	0.894362663150208	0.371127882465713	AIF1	GSTO1	PICALM	RYR1	GSTO1->RYR1	AIF1->PICALM	0.9171244192214651	dementia
GPNMB:TGFB1->HIF1A:ACVR1_TGFBR1_TGFBR2	0.0130028007264891	0.0077513965183029	1.67747846414338	0.0934489572735528	GPNMB	TGFB1	HIF1A	ACVR1_TGFBR1_TGFBR2	TGFB1->ACVR1_TGFBR1_TGFBR2	GPNMB->HIF1A	0.6759172182762915	dementia
FRMD4A:SPP1->ERN1:ITGAV_ITGB1	0.0130009686244823	0.0337277180290942	0.385468373913331	0.699890433536868	FRMD4A	SPP1	ERN1	ITGAV_ITGB1	SPP1->ITGAV_ITGB1	FRMD4A->ERN1	0.8858937601241343	dementia
GPNMB:C3->CCL3:GRM7	0.013000673866862	0.0095763452354626	1.35758199471741	0.174596359421839	GPNMB	C3	CCL3	GRM7	C3->GRM7	GPNMB->CCL3	0.999999999990374	dementia
MKI67:C3->HSPA1A:NRP1	0.012999306611143	0.024231528585834	0.536462508549398	0.591638940384241	MKI67	C3	HSPA1A	NRP1	C3->NRP1	MKI67->HSPA1A	0.9353728318046628	dementia
HIF1A:SEMA4D->FRMD4A:CD72	0.0129953815818111	0.014117096310029	0.920542106989736	0.357289539614282	HIF1A	SEMA4D	FRMD4A	CD72	SEMA4D->CD72	HIF1A->FRMD4A	0.7789696896040877	dementia
CCL3:SEMA4C->ERN1:PLXNB2	0.0129930194171708	0.0558900261578902	0.232474742102738	0.816169302759225	CCL3	SEMA4C	ERN1	PLXNB2	SEMA4C->PLXNB2	CCL3->ERN1	0.999999999997741	dementia
GPNMB:ADAM10->HSPA1A:GPNMB	0.0129917019442797	0.0111001305310946	1.17040983508134	0.241836079645273	GPNMB	ADAM10	HSPA1A	GPNMB	ADAM10->GPNMB	GPNMB->HSPA1A	0.8838502274620244	dementia
FRMD4A:TGFB2->FRMD4A:ACVR1B_TGFBR2	0.0129864640491775	0.007167507564855	1.81185215804374	0.070009043380827	FRMD4A	TGFB2	FRMD4A	ACVR1B_TGFBR2	TGFB2->ACVR1B_TGFBR2	FRMD4A->FRMD4A	0.6354211688291841	dementia
IFI44L:MAML2->CD163:NOTCH1	0.0129862012036175	0.0238839535581448	0.543720752596633	0.586633649445603	IFI44L	MAML2	CD163	NOTCH1	MAML2->NOTCH1	IFI44L->CD163	0.9635367010170592	dementia
TMEM163:TNF->MKI67:FFAR2	0.0129845617523127	0.0120041549644618	1.08167228686679	0.279398171548858	TMEM163	TNF	MKI67	FFAR2	TNF->FFAR2	TMEM163->MKI67	0.9319595731933464	dementia
HIST:CP->HIST:SLC40A1	0.0129835018844789	0.0106543385901952	1.2186117209028	0.222991598265241	HIST	CP	HIST	SLC40A1	CP->SLC40A1	HIST->HIST	0.8808953120016274	dementia
MKI67:FARP2->CCL3:PLXNA3	0.0129833107289156	0.0222362467613739	0.583880493333462	0.559300717950059	MKI67	FARP2	CCL3	PLXNA3	FARP2->PLXNA3	MKI67->CCL3	0.999999999991347	dementia
TMEM163:PSEN1->AIF1:NOTCH2	0.0129824765998012	0.0146786190496258	0.884448091193714	0.376454372114713	TMEM163	PSEN1	AIF1	NOTCH2	PSEN1->NOTCH2	TMEM163->AIF1	0.8701039112682487	dementia
CCL3:SLIT2->ERN1:APP	0.0129804913401713	0.0153799089837731	0.843990127241107	0.398674922548557	CCL3	SLIT2	ERN1	APP	SLIT2->APP	CCL3->ERN1	0.9595607215190768	dementia
HIST:LGALS9->CD163:PTPRC	0.0129795095748377	0.0593517379640616	0.218687944449023	0.826893140629225	HIST	LGALS9	CD163	PTPRC	LGALS9->PTPRC	HIST->CD163	0.9812908907608204	dementia
ERN1:CALR->CCL3:LRP1	0.0129789858620269	0.0472978521456462	0.274409624818907	0.783769847265669	ERN1	CALR	CCL3	LRP1	CALR->LRP1	ERN1->CCL3	0.999999999912341	dementia
MKI67:CCL2->HIF1A:CCR1	0.0129774554358379	0.021636727936944	0.599788261591963	0.548647357357048	MKI67	CCL2	HIF1A	CCR1	CCL2->CCR1	MKI67->HIF1A	0.9838876371772148	dementia
HIF1A:CD55->ERN1:ADGRE2	0.0129771699708948	0.0419024287242101	0.309699708728266	0.756789324293014	HIF1A	CD55	ERN1	ADGRE2	CD55->ADGRE2	HIF1A->ERN1	0.982271016998177	dementia
CD163:ANXA2->TMEM163:TLR2	0.0129768124582045	0.0125129258443628	1.0370725935414	0.299702026667973	CD163	ANXA2	TMEM163	TLR2	ANXA2->TLR2	CD163->TMEM163	0.9184009172728544	dementia
HSPA1A:SPP1->AIF1:ITGA9_ITGB1	0.0129766779538947	0.0331059539184162	0.391974144163719	0.69507731819056	HSPA1A	SPP1	AIF1	ITGA9_ITGB1	SPP1->ITGA9_ITGB1	HSPA1A->AIF1	0.9387042256094988	dementia
TMEM163:TREML4->ERN1:SIGLEC8	0.0129736876411765	0.0086244637013156	1.50428920457945	0.132506917502728	TMEM163	TREML4	ERN1	SIGLEC8	TREML4->SIGLEC8	TMEM163->ERN1	0.6808816991678639	dementia
AIF1:SIRPA->IFI44L:CD47	0.0129736132705556	0.0116659077072565	1.11209634056043	0.266096729980723	AIF1	SIRPA	IFI44L	CD47	SIRPA->CD47	AIF1->IFI44L	0.9649803131447648	dementia
IFI44L:CD47->AIF1:SIRPA	0.0129736132705556	0.0116659077072565	1.11209634056043	0.266096729980723	IFI44L	CD47	AIF1	SIRPA	CD47->SIRPA	IFI44L->AIF1	0.999999999950129	dementia
IFI44L:HLA-DRA->FRMD4A:CD4	0.0129727591767951	0.0272608938237052	0.475874315078928	0.634163921776089	IFI44L	HLA-DRA	FRMD4A	CD4	HLA-DRA->CD4	IFI44L->FRMD4A	0.9832517431636856	dementia
AIF1:APOE->HIF1A:VLDLR	0.0129724439403916	0.0181774103651279	0.713657428633417	0.475439036754402	AIF1	APOE	HIF1A	VLDLR	APOE->VLDLR	AIF1->HIF1A	0.956147801746172	dementia
IFI44L:TGFB2->MKI67:ACVR1B_TGFBR2	0.0129713840545316	0.0119921767214456	1.08165384448804	0.279406369320471	IFI44L	TGFB2	MKI67	ACVR1B_TGFBR2	TGFB2->ACVR1B_TGFBR2	IFI44L->MKI67	0.6920929295291378	dementia
HIF1A:ADAM10->IFI44L:NRCAM	0.0129693989361711	0.0203624159722599	0.636928297400444	0.524171549661069	HIF1A	ADAM10	IFI44L	NRCAM	ADAM10->NRCAM	HIF1A->IFI44L	0.9037547198883435	dementia
IFI44L:ADAM9->PICALM:ITGB5	0.0129692843427316	0.022205358355682	0.584061024145236	0.559179256225556	IFI44L	ADAM9	PICALM	ITGB5	ADAM9->ITGB5	IFI44L->PICALM	0.958955012496481	dementia
HIST:TGFB1->MKI67:SDC2	0.0129689460525834	0.0127553020998557	1.01674942318537	0.30927264780853	HIST	TGFB1	MKI67	SDC2	TGFB1->SDC2	HIST->MKI67	0.9274196525627184	dementia
GPNMB:PDCD1LG2->GPNMB:RGMB	0.0129658174707409	0.0083889202386179	1.54558835963816	0.122204014229992	GPNMB	PDCD1LG2	GPNMB	RGMB	PDCD1LG2->RGMB	GPNMB->GPNMB	0.464100638311655	dementia
PICALM:HLA-B->GPNMB:LILRB1	0.0129632544697857	0.0367225202676322	0.353005577376226	0.724084259237703	PICALM	HLA-B	GPNMB	LILRB1	HLA-B->LILRB1	PICALM->GPNMB	0.8785803865300664	dementia
CCL3:SHBG->PICALM:SLC37A1	0.0129618185559496	0.0119834820176644	1.08164042277888	0.279412335470715	CCL3	SHBG	PICALM	SLC37A1	SHBG->SLC37A1	CCL3->PICALM	0.8420116804034172	dementia
TMEM163:ITGB3BP->CD163:ITGB5	0.012958449469223	0.0108876170483798	1.19020070339004	0.233967516805619	TMEM163	ITGB3BP	CD163	ITGB5	ITGB3BP->ITGB5	TMEM163->CD163	0.9414932956898144	dementia
CD163:TGFB1->HIST:ITGB5	0.0129564566516261	0.0268667226562914	0.482249242580844	0.629628899627781	CD163	TGFB1	HIST	ITGB5	TGFB1->ITGB5	CD163->HIST	0.9504097375908426	dementia
CD163:HLA-DRB5->HIST:CD4	0.0129558001175291	0.0166495875520814	0.778145409128138	0.4364832953356	CD163	HLA-DRB5	HIST	CD4	HLA-DRB5->CD4	CD163->HIST	0.9504097375908426	dementia
AIF1:ADAM17->CCL3:ERBB4	0.0129552851636256	0.0123394326309847	1.04990930710173	0.293759812092364	AIF1	ADAM17	CCL3	ERBB4	ADAM17->ERBB4	AIF1->CCL3	0.99999999999362	dementia
HIF1A:HMGB1->GPNMB:CXCR4	0.0129547002531079	0.0205076465900173	0.631700970476736	0.527582293774129	HIF1A	HMGB1	GPNMB	CXCR4	HMGB1->CXCR4	HIF1A->GPNMB	0.8755163496746177	dementia
HIF1A:ADAM17->CD163:NOTCH1	0.0129546720663743	0.0094062873161207	1.37723542041632	0.168439474114305	HIF1A	ADAM17	CD163	NOTCH1	ADAM17->NOTCH1	HIF1A->CD163	0.7234499920417266	dementia
GPNMB:GNAI2->HIF1A:UNC5B	0.0129520774779689	0.0095035135526131	1.36287252143788	0.172922690204979	GPNMB	GNAI2	HIF1A	UNC5B	GNAI2->UNC5B	GPNMB->HIF1A	0.7606052726246397	dementia
AIF1:HLA-B->HIF1A:CANX	0.0129519575877156	0.0135326833390332	0.957087169132043	0.338523259270696	AIF1	HLA-B	HIF1A	CANX	HLA-B->CANX	AIF1->HIF1A	0.956147801746172	dementia
FRMD4A:GNAS->HSPA1A:ADCY9	0.0129519503757347	0.0116857537900982	1.10835386474678	0.267709021173561	FRMD4A	GNAS	HSPA1A	ADCY9	GNAS->ADCY9	FRMD4A->HSPA1A	0.9157533212095356	dementia
MKI67:APP->HIST:NOTCH2	0.0129513822400489	0.0184405853176809	0.702330322868388	0.482473187118859	MKI67	APP	HIST	NOTCH2	APP->NOTCH2	MKI67->HIST	0.999999999990988	dementia
TMEM163:DSCAM->GPNMB:DCC	0.0129466981744305	0.0085885037376415	1.50744513478966	0.131696597061893	TMEM163	DSCAM	GPNMB	DCC	DSCAM->DCC	TMEM163->GPNMB	0.7637844458168321	dementia
MKI67:LGALS3BP->AIF1:CD33	0.0129448769622624	0.0390620107213073	0.331393001108397	0.74034765082395	MKI67	LGALS3BP	AIF1	CD33	LGALS3BP->CD33	MKI67->AIF1	0.9732924648838748	dementia
HSPA1A:APP->HIST:APLP2	0.0129448340621236	0.0254618112162239	0.50840193386853	0.61117149685299	HSPA1A	APP	HIST	APLP2	APP->APLP2	HSPA1A->HIST	0.999999999968253	dementia
TMEM163:LGALS9->CD163:CD47	0.0129443286354554	0.0086125409948592	1.50296278916776	0.13284863985574	TMEM163	LGALS9	CD163	CD47	LGALS9->CD47	TMEM163->CD163	0.9414932956898144	dementia
PICALM:HLA-C->CD163:LILRB1	0.0129430617075591	0.0182288180240515	0.710032964862654	0.477683694229793	PICALM	HLA-C	CD163	LILRB1	HLA-C->LILRB1	PICALM->CD163	0.8313481541909526	dementia
HSPA1A:PTGS2->IFI44L:ALOX5	0.0129418575451591	0.0074982513929216	1.72598341493008	0.084350396510808	HSPA1A	PTGS2	IFI44L	ALOX5	PTGS2->ALOX5	HSPA1A->IFI44L	0.8764211930147368	dementia
MKI67:PDGFC->HIF1A:FLT1	0.0129409250290382	0.0166789867526081	0.77588196579235	0.437818681726297	MKI67	PDGFC	HIF1A	FLT1	PDGFC->FLT1	MKI67->HIF1A	0.9580401011726764	dementia
CD163:ADAM9->HIST:ITGB5	0.0129408356975395	0.0362395272784155	0.357091735720493	0.721023131120964	CD163	ADAM9	HIST	ITGB5	ADAM9->ITGB5	CD163->HIST	0.9568089708326856	dementia
GPNMB:HLA-C->FRMD4A:LILRA1	0.012938032972407	0.0080628694659642	1.60464373471781	0.108572230841669	GPNMB	HLA-C	FRMD4A	LILRA1	HLA-C->LILRA1	GPNMB->FRMD4A	0.3460376982975119	dementia
HSPA1A:ADAM10->GPNMB:NOTCH1	0.0129377247718077	0.0119920074037799	1.07886230688364	0.280649114147218	HSPA1A	ADAM10	GPNMB	NOTCH1	ADAM10->NOTCH1	HSPA1A->GPNMB	0.9281801184536204	dementia
HIF1A:TGFB1->CD163:ACVR1_TGFBR1_TGFBR2	0.0129376693543986	0.0106460374627891	1.21525679386527	0.224268165212541	HIF1A	TGFB1	CD163	ACVR1_TGFBR1_TGFBR2	TGFB1->ACVR1_TGFBR1_TGFBR2	HIF1A->CD163	0.7234499920417266	dementia
HIF1A:TGFB1->CD163:ACVR1_TGFBR2	0.0129376693543986	0.0106460374627891	1.21525679386527	0.224268165212541	HIF1A	TGFB1	CD163	ACVR1_TGFBR2	TGFB1->ACVR1_TGFBR2	HIF1A->CD163	0.7234499920417266	dementia
PICALM:CALM1->CD163:INSR	0.0129360776575973	0.0236583093112948	0.546787916557563	0.584524445560529	PICALM	CALM1	CD163	INSR	CALM1->INSR	PICALM->CD163	0.8800899936929701	dementia
ERN1:FAM3C->GPNMB:CLEC2D	0.0129356744935019	0.0229397086363733	0.563898813997621	0.572822997248705	ERN1	FAM3C	GPNMB	CLEC2D	FAM3C->CLEC2D	ERN1->GPNMB	0.999999999959702	dementia
AIF1:GNAI2->CD163:UNC5B	0.0129337604187198	0.0109523683718502	1.1809099164307	0.237638511536201	AIF1	GNAI2	CD163	UNC5B	GNAI2->UNC5B	AIF1->CD163	0.9718873591032168	dementia
FRMD4A:ADAM15->GPNMB:ITGA5	0.012931842472374	0.0103485456399484	1.2496289741868	0.211435113815708	FRMD4A	ADAM15	GPNMB	ITGA5	ADAM15->ITGA5	FRMD4A->GPNMB	0.5557938511440343	dementia
GPNMB:HLA-DPA1->TMEM163:CD4	0.0129303256416327	0.0113428440212922	1.13995446092361	0.254305273906796	GPNMB	HLA-DPA1	TMEM163	CD4	HLA-DPA1->CD4	GPNMB->TMEM163	0.8154824162386981	dementia
TMEM163:CD14->HIF1A:ITGB1	0.0129264870347436	0.0201965140814996	0.640035551807653	0.522149486546498	TMEM163	CD14	HIF1A	ITGB1	CD14->ITGB1	TMEM163->HIF1A	0.8853839119701487	dementia
FRMD4A:APP->MKI67:NOTCH2	0.0129260903191631	0.0147033633855207	0.879124726788169	0.379333652105454	FRMD4A	APP	MKI67	NOTCH2	APP->NOTCH2	FRMD4A->MKI67	0.8426594515109309	dementia
IFI44L:IL15RA->PICALM:AXL	0.012925050649368	0.0165256607119504	0.782120054057584	0.434144022169215	IFI44L	IL15RA	PICALM	AXL	IL15RA->AXL	IFI44L->PICALM	0.939959717870197	dementia
IFI44L:WNT5A->TMEM163:LRP5	0.0129248422179433	0.0159149264491391	0.812120763438553	0.416722340065982	IFI44L	WNT5A	TMEM163	LRP5	WNT5A->LRP5	IFI44L->TMEM163	0.999999999965492	dementia
PICALM:FAM3C->HIST:ADGRG5	0.0129229976705647	0.0089720967264044	1.44035425214854	0.149767199636718	PICALM	FAM3C	HIST	ADGRG5	FAM3C->ADGRG5	PICALM->HIST	0.8037810405353992	dementia
HIF1A:F13A1->ERN1:ITGA9	0.01292257632372	0.0095633852707323	1.35125543496277	0.176613622371451	HIF1A	F13A1	ERN1	ITGA9	F13A1->ITGA9	HIF1A->ERN1	0.8618658656650293	dementia
GPNMB:S100A9->GPNMB:ITGB2	0.0129219060118264	0.0125755974423984	1.02753814051493	0.304167135476396	GPNMB	S100A9	GPNMB	ITGB2	S100A9->ITGB2	GPNMB->GPNMB	0.7103239981868833	dementia
CCL3:HLA-B->IFI44L:LILRA1	0.0129191923176782	0.0140353374643152	0.920476073377302	0.357324030808329	CCL3	HLA-B	IFI44L	LILRA1	HLA-B->LILRA1	CCL3->IFI44L	0.9617604201573275	dementia
TMEM163:HLA-A->CD163:APLP2	0.012916691655646	0.0253991823903349	0.508547537363294	0.611069410147472	TMEM163	HLA-A	CD163	APLP2	HLA-A->APLP2	TMEM163->CD163	0.9414932956898144	dementia
FRMD4A:SERPINE1->HIF1A:ITGB5	0.0129118217782951	0.0133341617837907	0.968326467584257	0.332881350288509	FRMD4A	SERPINE1	HIF1A	ITGB5	SERPINE1->ITGB5	FRMD4A->HIF1A	0.7920712652564085	dementia
AIF1:HSP90B1->IFI44L:TLR1	0.0129117371001904	0.0298733039832371	0.432216573949624	0.665584014491817	AIF1	HSP90B1	IFI44L	TLR1	HSP90B1->TLR1	AIF1->IFI44L	0.9649803131447648	dementia
TMEM163:RPS19->HSPA1A:C5AR1	0.0129104907457778	0.0269431976440363	0.479174406703558	0.631814559845105	TMEM163	RPS19	HSPA1A	C5AR1	RPS19->C5AR1	TMEM163->HSPA1A	0.9372234105255184	dementia
MKI67:CD55->HIST:ADGRE2	0.0129061876428684	0.0083759945377502	1.54085435284142	0.123352237548214	MKI67	CD55	HIST	ADGRE2	CD55->ADGRE2	MKI67->HIST	0.8147408143756564	dementia
CD163:APOE->HIST:LRP6	0.0129045848108729	0.012988180760293	0.99356369063821	0.320435328570776	CD163	APOE	HIST	LRP6	APOE->LRP6	CD163->HIST	0.9504097375908426	dementia
CCL3:LGALS3BP->FRMD4A:ITGB1	0.012903659624364	0.0142577453585741	0.905028060176724	0.365450521814789	CCL3	LGALS3BP	FRMD4A	ITGB1	LGALS3BP->ITGB1	CCL3->FRMD4A	0.7604595417175389	dementia
TMEM163:OMG->CD163:TNFRSF1B	0.0129017797392258	0.0103018994212021	1.25236902552873	0.210435427533055	TMEM163	OMG	CD163	TNFRSF1B	OMG->TNFRSF1B	TMEM163->CD163	0.9414932956898144	dementia
MKI67:IL11RA->IFI44L:CD40	0.0129005080413424	0.0119277554782591	1.0815536975801	0.279450888205241	MKI67	IL11RA	IFI44L	CD40	IL11RA->CD40	MKI67->IFI44L	0.7042726930020973	dementia
PICALM:GPI->CD163:AMFR	0.0128999526795815	0.017038767955012	0.757094216767412	0.448993418589699	PICALM	GPI	CD163	AMFR	GPI->AMFR	PICALM->CD163	0.8229301474146448	dementia
GPNMB:APOE->TMEM163:TREM2	0.0128986240106794	0.0260786633855999	0.494604490267002	0.620879331966715	GPNMB	APOE	TMEM163	TREM2	APOE->TREM2	GPNMB->TMEM163	0.9226399750191632	dementia
ERN1:SERPINE1->CCL3:PLAUR	0.0128969106402722	0.060819313412398	0.212052881176445	0.832065779068034	ERN1	SERPINE1	CCL3	PLAUR	SERPINE1->PLAUR	ERN1->CCL3	0.999999999912341	dementia
IFI44L:SEMA4D->MKI67:MET	0.0128966801267625	0.0135925997404402	0.948801581230469	0.342721537523807	IFI44L	SEMA4D	MKI67	MET	SEMA4D->MET	IFI44L->MKI67	0.7402785210514231	dementia
GPNMB:APP->AIF1:FPR2	0.0128950808312873	0.0113794960613483	1.13318557884886	0.257136328934117	GPNMB	APP	AIF1	FPR2	APP->FPR2	GPNMB->AIF1	0.9437484262282466	dementia
HIF1A:COL4A2->CCL3:CD44	0.0128938888680146	0.015889811366946	0.811456383606696	0.41710363085847	HIF1A	COL4A2	CCL3	CD44	COL4A2->CD44	HIF1A->CCL3	0.999999999984748	dementia
HIF1A:SIRPB2->TMEM163:CD47	0.0128924358761631	0.0150853447627469	0.854633160788002	0.392754263616248	HIF1A	SIRPB2	TMEM163	CD47	SIRPB2->CD47	HIF1A->TMEM163	0.8800978717593025	dementia
FRMD4A:HLA-F->FRMD4A:LILRB2	0.0128868863943462	0.0158348221773535	0.813832087914236	0.415741150019111	FRMD4A	HLA-F	FRMD4A	LILRB2	HLA-F->LILRB2	FRMD4A->FRMD4A	0.8413721242926662	dementia
HIST:HLA-DRA->CCL3:CD4	0.0128856165738669	0.0238953487033928	0.539252083483396	0.58971292671167	HIST	HLA-DRA	CCL3	CD4	HLA-DRA->CD4	HIST->CCL3	0.9986819648852576	dementia
TMEM163:LAMB1->CCL3:ITGA6_ITGB1	0.0128855222842451	0.0158796039025209	0.811451114482742	0.41710665565604	TMEM163	LAMB1	CCL3	ITGA6_ITGB1	LAMB1->ITGA6_ITGB1	TMEM163->CCL3	0.999999999967181	dementia
PICALM:ADAM10->HSPA1A:GPNMB	0.0128853690027662	0.0124544821916451	1.03459692699309	0.300857189729602	PICALM	ADAM10	HSPA1A	GPNMB	ADAM10->GPNMB	PICALM->HSPA1A	0.9490368614880418	dementia
HIST:CD99->TMEM163:CD81	0.0128848689852287	0.0190242349826005	0.677287102320444	0.4982238125454	HIST	CD99	TMEM163	CD81	CD99->CD81	HIST->TMEM163	0.9984077816567856	dementia
AIF1:TIMP2->GPNMB:ITGB1	0.0128846960832747	0.0236343178442314	0.545168943237323	0.585637329225664	AIF1	TIMP2	GPNMB	ITGB1	TIMP2->ITGB1	AIF1->GPNMB	0.9421259704994878	dementia
PICALM:TGFB1->CD163:CXCR4	0.0128836673426914	0.0167311745399671	0.77003962345352	0.441276388826882	PICALM	TGFB1	CD163	CXCR4	TGFB1->CXCR4	PICALM->CD163	0.8229301474146448	dementia
TMEM163:SERPINF1->CCL3:PLXDC1	0.0128825789674985	0.0328279085067673	0.392427649322918	0.694742259901363	TMEM163	SERPINF1	CCL3	PLXDC1	SERPINF1->PLXDC1	TMEM163->CCL3	0.999999999967181	dementia
MKI67:APP->HSPA1A:LRP1	0.0128802942630758	0.0172782936689865	0.745461010782283	0.455993072863305	MKI67	APP	HSPA1A	LRP1	APP->LRP1	MKI67->HSPA1A	0.8889275060493723	dementia
CCL3:LAMA5->CCL3:DAG1	0.0128779757038159	0.0121718660888477	1.05801161545929	0.290050146903219	CCL3	LAMA5	CCL3	DAG1	LAMA5->DAG1	CCL3->CCL3	0.8742682679032261	dementia
PICALM:VEGFB->HIF1A:NRP1	0.0128749411052063	0.0081138305730852	1.58678949347481	0.112560329193462	PICALM	VEGFB	HIF1A	NRP1	VEGFB->NRP1	PICALM->HIF1A	0.6345663056030983	dementia
CD163:MTMR4->TMEM163:SMAD3	0.0128738002308732	0.014660878565882	0.878105645103178	0.379886389772184	CD163	MTMR4	TMEM163	SMAD3	MTMR4->SMAD3	CD163->TMEM163	0.9184009172728544	dementia
MKI67:CD99->FRMD4A:CD99L2	0.0128728749235472	0.0128650367484396	1.00060926177367	0.317015750656828	MKI67	CD99	FRMD4A	CD99L2	CD99->CD99L2	MKI67->FRMD4A	0.7828651870680353	dementia
PICALM:VEGFA->HIST:ITGB1	0.0128720437853679	0.0063901863214243	2.01434561339969	0.0439732601356913	PICALM	VEGFA	HIST	ITGB1	VEGFA->ITGB1	PICALM->HIST	0.626618956933601	dementia
GPNMB:LPL->GPNMB:VLDLR	0.0128701268037818	0.0129769031864335	0.991771813265636	0.321308850446682	GPNMB	LPL	GPNMB	VLDLR	LPL->VLDLR	GPNMB->GPNMB	0.7337999422363413	dementia
GPNMB:SIRPB2->HIST:CD47	0.0128684682293416	0.0118868070106836	1.08258409661869	0.278993069379813	GPNMB	SIRPB2	HIST	CD47	SIRPB2->CD47	GPNMB->HIST	0.7492186161392963	dementia
CD163:TGFB2->TMEM163:TGFBR1_TGFBR2	0.0128684290475972	0.013841901550641	0.929672054126211	0.352540907997572	CD163	TGFB2	TMEM163	TGFBR1_TGFBR2	TGFB2->TGFBR1_TGFBR2	CD163->TMEM163	0.9184009172728544	dementia
MKI67:APOE->FRMD4A:LSR	0.0128659426438147	0.0126555717689674	1.01662278707653	0.309332909766074	MKI67	APOE	FRMD4A	LSR	APOE->LSR	MKI67->FRMD4A	0.7785124906074399	dementia
HSPA1A:CD14->GPNMB:ITGB1	0.0128651440366882	0.0080377709771208	1.60058604223837	0.10946863575145	HSPA1A	CD14	GPNMB	ITGB1	CD14->ITGB1	HSPA1A->GPNMB	0.9281801184536204	dementia
CD163:GNAS->TMEM163:ADCY9	0.0128611122033724	0.0080975892596413	1.58826433287653	0.112226579157402	CD163	GNAS	TMEM163	ADCY9	GNAS->ADCY9	CD163->TMEM163	0.9184009172728544	dementia
CCL3:ADAM10->CD163:CD44	0.0128605680648755	0.0169970193751488	0.756636665583779	0.44926756841123	CCL3	ADAM10	CD163	CD44	ADAM10->CD44	CCL3->CD163	0.951448924287588	dementia
CD163:ADAM10->CD163:NOTCH1	0.012858526646943	0.0288776695459874	0.445275773603058	0.656120473297149	CD163	ADAM10	CD163	NOTCH1	ADAM10->NOTCH1	CD163->CD163	0.9802568691966702	dementia
TMEM163:CD55->MKI67:ADGRE5	0.0128581189002888	0.0143112411626074	0.898462876433436	0.368938828272098	TMEM163	CD55	MKI67	ADGRE5	CD55->ADGRE5	TMEM163->MKI67	0.9319595731933464	dementia
CD163:ADAM28->HSPA1A:ITGA4	0.0128553929718818	0.0181658833546603	0.707666823622088	0.479152184586266	CD163	ADAM28	HSPA1A	ITGA4	ADAM28->ITGA4	CD163->HSPA1A	0.9606431813234444	dementia
IFI44L:VCAN->IFI44L:TLR2	0.0128542462597392	0.0079372625194853	1.61948105258998	0.105343799984367	IFI44L	VCAN	IFI44L	TLR2	VCAN->TLR2	IFI44L->IFI44L	0.9411728668847164	dementia
CD163:HMGB1->HIST:CD163	0.0128511416551978	0.0482987196711027	0.266076238515422	0.790180494488673	CD163	HMGB1	HIST	CD163	HMGB1->CD163	CD163->HIST	0.967554110763928	dementia
AIF1:ICAM2->HIF1A:ITGAL_ITGB2	0.0128500957858514	0.0113736665554882	1.12981119352851	0.258555790558259	AIF1	ICAM2	HIF1A	ITGAL_ITGB2	ICAM2->ITGAL_ITGB2	AIF1->HIF1A	0.956147801746172	dementia
TMEM163:CALM1->CCL3:KCNQ1	0.012849085987777	0.0193483730227348	0.664091289364692	0.506631884873667	TMEM163	CALM1	CCL3	KCNQ1	CALM1->KCNQ1	TMEM163->CCL3	0.999999999967181	dementia
HSPA1A:GNAS->HIST:ADCY9	0.0128460980430631	0.0118976142852282	1.07972049984949	0.2802666623359	HSPA1A	GNAS	HIST	ADCY9	GNAS->ADCY9	HSPA1A->HIST	0.999999999968253	dementia
CD163:HMGB1->TMEM163:TLR2	0.012845410849929	0.102826029024214	0.124923727696458	0.900583933531987	CD163	HMGB1	TMEM163	TLR2	HMGB1->TLR2	CD163->TMEM163	0.9929068512828484	dementia
HIST:NECTIN3->HIF1A:CADM1	0.0128423372781651	0.0094496131690724	1.3590331210802	0.174136093530862	HIST	NECTIN3	HIF1A	CADM1	NECTIN3->CADM1	HIST->HIF1A	0.944518342672202	dementia
ERN1:APP->TMEM163:TSPAN15	0.0128414286509219	0.0431268265757729	0.297759646849039	0.765886615385214	ERN1	APP	TMEM163	TSPAN15	APP->TSPAN15	ERN1->TMEM163	0.9084919222298322	dementia
MKI67:HSP90B1->ERN1:TLR1	0.0128368199820812	0.0223306901611749	0.574851018460675	0.565392059002144	MKI67	HSP90B1	ERN1	TLR1	HSP90B1->TLR1	MKI67->ERN1	0.9602452504024072	dementia
FRMD4A:SEMA3D->CCL3:PLXND1	0.0128349381546309	0.0090066786303282	1.42504675490604	0.154143686349482	FRMD4A	SEMA3D	CCL3	PLXND1	SEMA3D->PLXND1	FRMD4A->CCL3	0.6811430398108087	dementia
PICALM:HGF->CD163:NRP1	0.0128328036134976	0.0080135093585164	1.60139622222558	0.109289188945778	PICALM	HGF	CD163	NRP1	HGF->NRP1	PICALM->CD163	0.5498112633609951	dementia
TMEM163:SPON2->HIF1A:ITGAM	0.0128320757210164	0.0122509869523374	1.04743199637219	0.29490038101573	TMEM163	SPON2	HIF1A	ITGAM	SPON2->ITGAM	TMEM163->HIF1A	0.839928089490056	dementia
HSPA1A:CALM3->HIST:KCNQ3	0.0128302153273493	0.0132804013228224	0.966101476564606	0.333993405760715	HSPA1A	CALM3	HIST	KCNQ3	CALM3->KCNQ3	HSPA1A->HIST	0.999999999968253	dementia
PICALM:CD14->HSPA1A:TLR1	0.0128294270189597	0.0151784568810601	0.845239217628796	0.397977289998316	PICALM	CD14	HSPA1A	TLR1	CD14->TLR1	PICALM->HSPA1A	0.9490368614880418	dementia
CD163:OMG->GPNMB:RTN4RL1	0.0128290789405243	0.014351990908306	0.893888452305225	0.371381576875701	CD163	OMG	GPNMB	RTN4RL1	OMG->RTN4RL1	CD163->GPNMB	0.7663430835021711	dementia
PICALM:GAS6->AIF1:AXL	0.0128271654386148	0.0264606809408376	0.484763240496137	0.627844300906948	PICALM	GAS6	AIF1	AXL	GAS6->AXL	PICALM->AIF1	0.9597580991356092	dementia
HIST:TNFSF8->TMEM163:TNFRSF8	0.012822422755655	0.0121568794763666	1.05474622665975	0.291541403805734	HIST	TNFSF8	TMEM163	TNFRSF8	TNFSF8->TNFRSF8	HIST->TMEM163	0.9984077816567856	dementia
HIF1A:FBN1->HIF1A:ITGB1	0.012820130093549	0.0096605219035183	1.32706392279696	0.184487538208361	HIF1A	FBN1	HIF1A	ITGB1	FBN1->ITGB1	HIF1A->HIF1A	0.8952400136115196	dementia
TMEM163:CD14->HSPA1A:TLR1	0.0128199235247087	0.0198398899721145	0.646169083736224	0.518169859182978	TMEM163	CD14	HSPA1A	TLR1	CD14->TLR1	TMEM163->HSPA1A	0.9054142379318229	dementia
AIF1:APOE->CD163:LDLR	0.0128191012248923	0.0085950079473387	1.49145891469028	0.135841050254284	AIF1	APOE	CD163	LDLR	APOE->LDLR	AIF1->CD163	0.8968278431731995	dementia
TMEM163:CD99->TMEM163:CD99L2	0.0128184384699793	0.0156918773405051	0.816883677575742	0.413994906475741	TMEM163	CD99	TMEM163	CD99L2	CD99->CD99L2	TMEM163->TMEM163	0.8952071197429953	dementia
CD163:TNFSF10->FRMD4A:TNFRSF10D	0.0128170503284197	0.0141424481814865	0.906282290303753	0.364786456702009	CD163	TNFSF10	FRMD4A	TNFRSF10D	TNFSF10->TNFRSF10D	CD163->FRMD4A	0.828250355919621	dementia
HIST:ST6GAL1->TMEM163:CD22	0.0128168243248031	0.0087327659445482	1.46767065626034	0.142193705166034	HIST	ST6GAL1	TMEM163	CD22	ST6GAL1->CD22	HIST->TMEM163	0.9984077816567856	dementia
GPNMB:HLA-DRA->CCL3:CD4	0.0128129020329812	0.0148444631809192	0.863143508581074	0.388058568855669	GPNMB	HLA-DRA	CCL3	CD4	HLA-DRA->CD4	GPNMB->CCL3	0.999999999990374	dementia
HIF1A:CD99->TMEM163:CD99L2	0.0128097777077554	0.0166361146807744	0.769998160842152	0.441300983655214	HIF1A	CD99	TMEM163	CD99L2	CD99->CD99L2	HIF1A->TMEM163	0.8800978717593025	dementia
CD163:SEMA5A->CD163:PLXNA1	0.0128097348397569	0.0103145034876317	1.24191482945517	0.21426798803665	CD163	SEMA5A	CD163	PLXNA1	SEMA5A->PLXNA1	CD163->CD163	0.816289544974867	dementia
FRMD4A:CALM3->FRMD4A:TRPC5	0.0128096093066429	0.0097050519713189	1.31989085112566	0.186871462592597	FRMD4A	CALM3	FRMD4A	TRPC5	CALM3->TRPC5	FRMD4A->FRMD4A	0.6815953117183373	dementia
TMEM163:LTB->PICALM:CD40	0.0128089391861075	0.0096501636177775	1.32732870585851	0.184399972061118	TMEM163	LTB	PICALM	CD40	LTB->CD40	TMEM163->PICALM	0.8622510555988531	dementia
IFI44L:WNT2B->HSPA1A:FZD2_LRP6	0.012808481457218	0.0103243809637059	1.24060527233978	0.214751603313553	IFI44L	WNT2B	HSPA1A	FZD2_LRP6	WNT2B->FZD2_LRP6	IFI44L->HSPA1A	0.9519294728749076	dementia
PICALM:HLA-C->MKI67:NOTCH4	0.0128080794805155	0.0125995527835624	1.01655032528021	0.309367395440712	PICALM	HLA-C	MKI67	NOTCH4	HLA-C->NOTCH4	PICALM->MKI67	0.95329794554222	dementia
GPNMB:SEMA3E->GPNMB:PLXND1	0.0128056880192679	0.0089432127612418	1.43188900467238	0.152175589467554	GPNMB	SEMA3E	GPNMB	PLXND1	SEMA3E->PLXND1	GPNMB->GPNMB	0.5221862867008452	dementia
ERN1:SERPINE1->CD163:PLAUR	0.0128036852924982	0.090289579664791	0.141806898869539	0.887232534633521	ERN1	SERPINE1	CD163	PLAUR	SERPINE1->PLAUR	ERN1->CD163	0.996024474448184	dementia
TMEM163:TLN1->CD163:ITGB5	0.0128028746603479	0.0218415229887296	0.586171333700231	0.557760383502752	TMEM163	TLN1	CD163	ITGB5	TLN1->ITGB5	TMEM163->CD163	0.9414932956898144	dementia
GPNMB:CALM1->CCL3:KCNQ5	0.0128016106446401	0.010645971038031	1.20248407579811	0.22917603214763	GPNMB	CALM1	CCL3	KCNQ5	CALM1->KCNQ5	GPNMB->CCL3	0.999999999990374	dementia
TMEM163:ANOS1->TMEM163:FGFR1	0.0127987144427402	0.0074777244806263	1.71157876649503	0.0869743241283578	TMEM163	ANOS1	TMEM163	FGFR1	ANOS1->FGFR1	TMEM163->TMEM163	0.8952071197429953	dementia
MKI67:CXCL12->HSPA1A:ITGB1	0.0127983354602601	0.0170522166835637	0.750537932853983	0.452930786679429	MKI67	CXCL12	HSPA1A	ITGB1	CXCL12->ITGB1	MKI67->HSPA1A	0.8889275060493723	dementia
HIST:EFNB1->MKI67:EPHB3	0.0127974084685974	0.0143991556882796	0.888761031941204	0.374131522679929	HIST	EFNB1	MKI67	EPHB3	EFNB1->EPHB3	HIST->MKI67	0.9274196525627184	dementia
TMEM163:PDGFB->AIF1:LRP1	0.012796483866888	0.0199367701238249	0.641853408922839	0.520968367833832	TMEM163	PDGFB	AIF1	LRP1	PDGFB->LRP1	TMEM163->AIF1	0.8773238574893346	dementia
HIF1A:DLL4->HIST:NOTCH1	0.0127941617096525	0.0139011797484502	0.920365173400399	0.357381961670698	HIF1A	DLL4	HIST	NOTCH1	DLL4->NOTCH1	HIF1A->HIST	0.8742563211028932	dementia
FRMD4A:APP->PICALM:LRP10	0.0127925142496122	0.0050572490160993	2.52954011338738	0.011421211774571	FRMD4A	APP	PICALM	LRP10	APP->LRP10	FRMD4A->PICALM	0.4414619333719957	dementia
HIF1A:IL10->FRMD4A:IFNLR1	0.0127921518931104	0.0081459756331987	1.57036461550121	0.116330309559898	HIF1A	IL10	FRMD4A	IFNLR1	IL10->IFNLR1	HIF1A->FRMD4A	0.7239166993788073	dementia
MKI67:ADAM10->HIF1A:CADM1	0.0127912336911828	0.0196770281997203	0.650059224459751	0.515653966621055	MKI67	ADAM10	HIF1A	CADM1	ADAM10->CADM1	MKI67->HIF1A	0.980812902693438	dementia
HIST:APP->PICALM:LRP1	0.0127909375479481	0.0142744589042515	0.896071622311265	0.370214512020528	HIST	APP	PICALM	LRP1	APP->LRP1	HIST->PICALM	0.906297325085036	dementia
PICALM:ADAM10->TMEM163:TREM2	0.0127900428944012	0.0281268077294619	0.454727853136494	0.649305040045723	PICALM	ADAM10	TMEM163	TREM2	ADAM10->TREM2	PICALM->TMEM163	0.9934161045528432	dementia
CCL3:WNT2B->CCL3:FZD1_LRP6	0.0127894411286826	0.0719285790318074	0.177807504344372	0.858874153650756	CCL3	WNT2B	CCL3	FZD1_LRP6	WNT2B->FZD1_LRP6	CCL3->CCL3	0.9900440163189976	dementia
GPNMB:WNT5A->GPNMB:ANTXR1	0.0127865728866894	0.0153043857068674	0.835484228612439	0.403445123220774	GPNMB	WNT5A	GPNMB	ANTXR1	WNT5A->ANTXR1	GPNMB->GPNMB	0.8365917279056541	dementia
FRMD4A:CCL2->CCL3:CCR1	0.0127864035884301	0.0077018116303985	1.66018129266664	0.0968779868790941	FRMD4A	CCL2	CCL3	CCR1	CCL2->CCR1	FRMD4A->CCL3	0.6811430398108087	dementia
MKI67:HBEGF->CCL3:CD9	0.0127861877568465	0.0284887580822312	0.448815203524839	0.653564970304209	MKI67	HBEGF	CCL3	CD9	HBEGF->CD9	MKI67->CCL3	0.999999999991347	dementia
HIF1A:FN1->AIF1:C5AR1	0.0127846097852567	0.0157564931186812	0.811386752684139	0.417143604286134	HIF1A	FN1	AIF1	C5AR1	FN1->C5AR1	HIF1A->AIF1	0.9661807894371336	dementia
CCL3:PROS1->ERN1:AXL	0.0127821609089698	0.0264849731731262	0.4826193640226	0.629366027321395	CCL3	PROS1	ERN1	AXL	PROS1->AXL	CCL3->ERN1	0.999999999997741	dementia
GPNMB:NECTIN2->FRMD4A:CD226	0.0127793609721993	0.0152184531957367	0.839727980750326	0.401060921771365	GPNMB	NECTIN2	FRMD4A	CD226	NECTIN2->CD226	GPNMB->FRMD4A	0.652017949796264	dementia
TMEM163:CALM1->TMEM163:KCNQ1	0.0127756031524147	0.0577328034666058	0.221288459684873	0.824867835100179	TMEM163	CALM1	TMEM163	KCNQ1	CALM1->KCNQ1	TMEM163->TMEM163	0.9774601023583884	dementia
CD163:PLTP->HSPA1A:ABCA1	0.0127723922812286	0.0218171440892698	0.585429157407927	0.558259188121802	CD163	PLTP	HSPA1A	ABCA1	PLTP->ABCA1	CD163->HSPA1A	0.9606431813234444	dementia
IFI44L:SPP1->TMEM163:ITGA5_ITGB1	0.0127708142432603	0.0163590942159465	0.780655339145339	0.435005234556992	IFI44L	SPP1	TMEM163	ITGA5_ITGB1	SPP1->ITGA5_ITGB1	IFI44L->TMEM163	0.999999999965492	dementia
GPNMB:APOE->PICALM:LRP6	0.0127702330307624	0.0213339182731289	0.598588260593796	0.549447486377607	GPNMB	APOE	PICALM	LRP6	APOE->LRP6	GPNMB->PICALM	0.8145712781143811	dementia
IFI44L:ICAM3->AIF1:ITGAL	0.0127682802474359	0.025221859560286	0.506238654486074	0.612689122235721	IFI44L	ICAM3	AIF1	ITGAL	ICAM3->ITGAL	IFI44L->AIF1	0.999999999950129	dementia
IFI44L:IL16->HIF1A:CD4	0.0127595047215478	0.0060789688584154	2.09895872453504	0.0358205394085743	IFI44L	IL16	HIF1A	CD4	IL16->CD4	IFI44L->HIF1A	0.9488888935471416	dementia
IFI44L:APOE->PICALM:LRP6	0.0127571722640586	0.0097593527167886	1.30717401391928	0.191153618883632	IFI44L	APOE	PICALM	LRP6	APOE->LRP6	IFI44L->PICALM	0.9020183151171453	dementia
HIST:ANGPT2->ERN1:ITGA5_ITGB1	0.0127557924757903	0.0314927277216826	0.405039302677106	0.685448621369735	HIST	ANGPT2	ERN1	ITGA5_ITGB1	ANGPT2->ITGA5_ITGB1	HIST->ERN1	0.9257262036470842	dementia
PICALM:COL9A2->MKI67:CD44	0.0127554625632678	0.0177490157077673	0.718657460970399	0.4723519996134	PICALM	COL9A2	MKI67	CD44	COL9A2->CD44	PICALM->MKI67	0.9814075721145232	dementia
CD163:COL9A2->MKI67:ITGA9_ITGB1	0.0127550166258556	0.0345248711479094	0.369444293396819	0.711796588069877	CD163	COL9A2	MKI67	ITGA9_ITGB1	COL9A2->ITGA9_ITGB1	CD163->MKI67	0.964964858951046	dementia
PICALM:LGALS9->CD163:CD44	0.0127546583265204	0.0130467123396447	0.977614742663034	0.328264903032928	PICALM	LGALS9	CD163	CD44	LGALS9->CD44	PICALM->CD163	0.7378144487216287	dementia
