## Supplementary Tables S1-17 for "Plasticity of Human Microglia and Brain Perivascular Macrophages in Aging and Alzheimer’s Disease": TableS14_CCI_dream_meta_magnitude_rank.csv (part 48 of 60)

CCI	estimate	std.error	statistic	p.value	sender	ligand	receiver	receptor	lr_pair	cc_pair	adj.p.value	contrast
PICALM:ADAM17->MKI67:NOTCH1	0.0127537577343737	0.0087513896542994	1.45734086107204	0.145022312889187	PICALM	ADAM17	MKI67	NOTCH1	ADAM17->NOTCH1	PICALM->MKI67	0.95329794554222	dementia
TMEM163:ADAM10->PICALM:TSPAN5	0.0127492942287607	0.0221698663668504	0.575073120324449	0.565241846033543	TMEM163	ADAM10	PICALM	TSPAN5	ADAM10->TSPAN5	TMEM163->PICALM	0.9224236615104277	dementia
HSPA1A:CALR->CD163:ITGAV	0.012749212943064	0.0147212279837875	0.866042761996803	0.386466711989603	HSPA1A	CALR	CD163	ITGAV	CALR->ITGAV	HSPA1A->CD163	0.999999999946263	dementia
HIF1A:CD14->CD163:RIPK1	0.0127471855876048	0.0122392582051226	1.04149985023354	0.297643622673269	HIF1A	CD14	CD163	RIPK1	CD14->RIPK1	HIF1A->CD163	0.7441090566831724	dementia
PICALM:CD59->AIF1:STAB1	0.0127463234582815	0.0280014398007982	0.455202430623519	0.648963612016798	PICALM	CD59	AIF1	STAB1	CD59->STAB1	PICALM->AIF1	0.9597580991356092	dementia
HIF1A:PTGS2->MKI67:ALOX5	0.012742737186	0.0120999894831796	1.05311969103063	0.292286139192518	HIF1A	PTGS2	MKI67	ALOX5	PTGS2->ALOX5	HIF1A->MKI67	0.9898124060993072	dementia
HIF1A:CALM1->CD163:INSR	0.0127419468942756	0.020110043519376	0.633611104918732	0.526334651794839	HIF1A	CALM1	CD163	INSR	CALM1->INSR	HIF1A->CD163	0.8382875655218063	dementia
GPNMB:SERPINE1->HIST:PLAUR	0.0127402892946284	0.0099018355172874	1.28665935445861	0.198213045901852	GPNMB	SERPINE1	HIST	PLAUR	SERPINE1->PLAUR	GPNMB->HIST	0.6671856755611238	dementia
FRMD4A:ADAM23->HIST:ITGA5	0.0127396341243962	0.0053222643003207	2.39364928262364	0.016681691333782	FRMD4A	ADAM23	HIST	ITGA5	ADAM23->ITGA5	FRMD4A->HIST	0.8940398137575223	dementia
HIST:LRP1B->HSPA1A:PLAUR	0.0127391649964106	0.0284393998993391	0.447940710475633	0.654195986526995	HIST	LRP1B	HSPA1A	PLAUR	LRP1B->PLAUR	HIST->HSPA1A	0.987169650107713	dementia
HIF1A:HLA-DPA1->AIF1:CD4	0.0127375322441036	0.0135381137322327	0.940864620879712	0.346774240037497	HIF1A	HLA-DPA1	AIF1	CD4	HLA-DPA1->CD4	HIF1A->AIF1	0.9661807894371336	dementia
AIF1:CD14->GPNMB:ITGB1	0.0127320659945478	0.019630037976522	0.64860119016457	0.516596186035436	AIF1	CD14	GPNMB	ITGB1	CD14->ITGB1	AIF1->GPNMB	0.9367045934689908	dementia
HIF1A:PDGFC->CD163:FLT1	0.0127281014211849	0.0095478338884191	1.33308785740639	0.182502973679901	HIF1A	PDGFC	CD163	FLT1	PDGFC->FLT1	HIF1A->CD163	0.7234499920417266	dementia
FRMD4A:IGF1->FRMD4A:IGF2R	0.0127258494086015	0.0145772910274859	0.872991379852848	0.382667776252032	FRMD4A	IGF1	FRMD4A	IGF2R	IGF1->IGF2R	FRMD4A->FRMD4A	0.8322095328199531	dementia
CCL3:TNF->CD163:TRADD	0.0127258126683607	0.0084650903180203	1.50332863445889	0.132754319627025	CCL3	TNF	CD163	TRADD	TNF->TRADD	CCL3->CD163	0.864583727636213	dementia
CD163:C1QA->ERN1:CD33	0.012721657419366	0.0120629918585304	1.05460217237648	0.291607309840346	CD163	C1QA	ERN1	CD33	C1QA->CD33	CD163->ERN1	0.9407111993624684	dementia
TMEM163:RARRES1->GPNMB:NRP2	0.012720790827739	0.0061546050037486	2.06687363689318	0.0387460624798408	TMEM163	RARRES1	GPNMB	NRP2	RARRES1->NRP2	TMEM163->GPNMB	0.7533980023031727	dementia
MKI67:ADAM10->AIF1:NOTCH2	0.012718788208798	0.012301861627595	1.03389134049986	0.301186963721557	MKI67	ADAM10	AIF1	NOTCH2	ADAM10->NOTCH2	MKI67->AIF1	0.8888545768268994	dementia
MKI67:POMC->TMEM163:TSHR	0.0127183730250026	0.0115788892691498	1.09841045452337	0.272025299319914	MKI67	POMC	TMEM163	TSHR	POMC->TSHR	MKI67->TMEM163	0.9851886176694022	dementia
PICALM:SERPINE1->FRMD4A:ITGB5	0.0127170583624731	0.0204488239357199	0.621896809442376	0.534009723215396	PICALM	SERPINE1	FRMD4A	ITGB5	SERPINE1->ITGB5	PICALM->FRMD4A	0.8971878137275967	dementia
FRMD4A:TGFB1->HSPA1A:CXCR4	0.0127161737570305	0.0135457347372122	0.93875850987228	0.347854745398961	FRMD4A	TGFB1	HSPA1A	CXCR4	TGFB1->CXCR4	FRMD4A->HSPA1A	0.9157533212095356	dementia
TMEM163:NECTIN3->TMEM163:CADM1	0.0127143349892488	0.0187280505562547	0.678892602893072	0.497205912978037	TMEM163	NECTIN3	TMEM163	CADM1	NECTIN3->CADM1	TMEM163->TMEM163	0.8952071197429953	dementia
TMEM163:ANOS1->HIF1A:FGFR1	0.0127128840886083	0.0098669045159754	1.2884369224436	0.197593912947833	TMEM163	ANOS1	HIF1A	FGFR1	ANOS1->FGFR1	TMEM163->HIF1A	0.8378835416120527	dementia
HIF1A:FGF20->GPNMB:FGFR1	0.012711314061879	0.0097524307039699	1.30339957777957	0.192438380591733	HIF1A	FGF20	GPNMB	FGFR1	FGF20->FGFR1	HIF1A->GPNMB	0.7988871733600098	dementia
HIF1A:CXCL12->HIF1A:ITGB1	0.0127109251318054	0.0067684898964567	1.87795584040977	0.0603872063811051	HIF1A	CXCL12	HIF1A	ITGB1	CXCL12->ITGB1	HIF1A->HIF1A	0.8888277578338599	dementia
HSPA1A:VEGFA->TMEM163:SIRPA	0.0127099274889757	0.0112996050577627	1.12481165704496	0.260668853676285	HSPA1A	VEGFA	TMEM163	SIRPA	VEGFA->SIRPA	HSPA1A->TMEM163	0.8055637423136928	dementia
ERN1:TNFSF10->PICALM:RIPK1	0.0127098451432417	0.0263241797637677	0.482820177392018	0.629223422770109	ERN1	TNFSF10	PICALM	RIPK1	TNFSF10->RIPK1	ERN1->PICALM	0.9587122746080188	dementia
MKI67:GNAI2->GPNMB:TSHR	0.012708790904997	0.0082240582782857	1.54531868269374	0.122269198624938	MKI67	GNAI2	GPNMB	TSHR	GNAI2->TSHR	MKI67->GPNMB	0.6946286017327324	dementia
MKI67:GNAI2->MKI67:TSHR	0.0127069451592801	0.0133919941618709	0.94884637834287	0.342698749870741	MKI67	GNAI2	MKI67	TSHR	GNAI2->TSHR	MKI67->MKI67	0.9239833863877744	dementia
HSPA1A:PLTP->HIST:ABCA1	0.0127069124921342	0.0133560365924215	0.951398448499642	0.341402147636749	HSPA1A	PLTP	HIST	ABCA1	PLTP->ABCA1	HSPA1A->HIST	0.999999999968253	dementia
GPNMB:WNT5A->PICALM:ROR2	0.0127060472763204	0.0047444614318683	2.67808000102485	0.0074045530376996	GPNMB	WNT5A	PICALM	ROR2	WNT5A->ROR2	GPNMB->PICALM	0.0570901770442925	dementia
GPNMB:TNF->PICALM:TNFRSF1B	0.0127040901632599	0.022007492760901	0.577262039855366	0.563762452793128	GPNMB	TNF	PICALM	TNFRSF1B	TNF->TNFRSF1B	GPNMB->PICALM	0.8145712781143811	dementia
IFI44L:PLAU->GPNMB:ITGB1	0.0127023643299251	0.0117476891891792	1.08126493009581	0.279579282686255	IFI44L	PLAU	GPNMB	ITGB1	PLAU->ITGB1	IFI44L->GPNMB	0.9958569090014564	dementia
FRMD4A:MFNG->FRMD4A:NOTCH1	0.0127021895622519	0.0124938207029785	1.01667775328517	0.30930675220295	FRMD4A	MFNG	FRMD4A	NOTCH1	MFNG->NOTCH1	FRMD4A->FRMD4A	0.7933364025968794	dementia
CD163:IL16->TMEM163:CCR5	0.0127013482973192	0.0063293366267957	2.00674241966324	0.0447770967403786	CD163	IL16	TMEM163	CCR5	IL16->CCR5	CD163->TMEM163	0.9184009172728544	dementia
IFI44L:TNFSF13B->CCL3:TFRC	0.0126991988602093	0.0162544804462719	0.781273748009705	0.434641506801436	IFI44L	TNFSF13B	CCL3	TFRC	TNFSF13B->TFRC	IFI44L->CCL3	0.9856881959861804	dementia
TMEM163:APP->MKI67:VLDLR	0.0126991479091157	0.0075766028328895	1.67610051486261	0.0937185059358381	TMEM163	APP	MKI67	VLDLR	APP->VLDLR	TMEM163->MKI67	0.9319595731933464	dementia
FRMD4A:FSTL5->GPNMB:LILRA1	0.0126986692700334	0.0085348787474098	1.48785584960854	0.136788913202562	FRMD4A	FSTL5	GPNMB	LILRA1	FSTL5->LILRA1	FRMD4A->GPNMB	0.4658824530078896	dementia
MKI67:GDF11->FRMD4A:ACVR2A_TGFBR1	0.0126972048606314	0.0195546866211815	0.649317736796552	0.516133023625249	MKI67	GDF11	FRMD4A	ACVR2A_TGFBR1	GDF11->ACVR2A_TGFBR1	MKI67->FRMD4A	0.8862000546758708	dementia
CD163:PLTP->CD163:ABCA1	0.0126959818203419	0.0653117346321098	0.194390516372842	0.845870115128091	CD163	PLTP	CD163	ABCA1	PLTP->ABCA1	CD163->CD163	0.9902662572173666	dementia
TMEM163:CALR->PICALM:TSHR	0.0126947017500548	0.0086909276402348	1.46068432226778	0.144102093473141	TMEM163	CALR	PICALM	TSHR	CALR->TSHR	TMEM163->PICALM	0.8622510555988531	dementia
HIST:TNFSF13B->HIST:TFRC	0.0126926851371154	0.0194778784839195	0.651646181466538	0.514629448561006	HIST	TNFSF13B	HIST	TFRC	TNFSF13B->TFRC	HIST->HIST	0.937251607651962	dementia
PICALM:HLA-F->FRMD4A:LILRB1	0.012690640876497	0.0069814808062352	1.81775775493972	0.0691011660494867	PICALM	HLA-F	FRMD4A	LILRB1	HLA-F->LILRB1	PICALM->FRMD4A	0.6546656312969753	dementia
CD163:GPI->IFI44L:AMFR	0.0126904385426718	0.0100108843616767	1.26766408283098	0.204917936461767	CD163	GPI	IFI44L	AMFR	GPI->AMFR	CD163->IFI44L	0.986926154477119	dementia
FRMD4A:VEGFA->GPNMB:ITGAV	0.0126858491562804	0.0060077998658038	2.11156320777059	0.0347239310985866	FRMD4A	VEGFA	GPNMB	ITGAV	VEGFA->ITGAV	FRMD4A->GPNMB	0.2791804060326362	dementia
FRMD4A:CD47->HIF1A:SIRPA	0.0126830991033026	0.011956165468865	1.06079989745295	0.288780848839593	FRMD4A	CD47	HIF1A	SIRPA	CD47->SIRPA	FRMD4A->HIF1A	0.7920712652564085	dementia
HIF1A:SIRPA->FRMD4A:CD47	0.0126830991033026	0.011956165468865	1.06079989745295	0.288780848839593	HIF1A	SIRPA	FRMD4A	CD47	SIRPA->CD47	HIF1A->FRMD4A	0.7789696896040877	dementia
IFI44L:CD14->CD163:RIPK1	0.0126824314686177	0.0127579892340388	0.994077611758792	0.320185084006792	IFI44L	CD14	CD163	RIPK1	CD14->RIPK1	IFI44L->CD163	0.9623804696230744	dementia
PICALM:POMC->HIST:OPRM1	0.0126781868189109	0.0117257208093733	1.08122878115742	0.279595358386774	PICALM	POMC	HIST	OPRM1	POMC->OPRM1	PICALM->HIST	0.8333038132311696	dementia
CD163:ANOS1->TMEM163:FGFR1	0.0126777483416146	0.0079749398639355	1.58969829966319	0.111902827145993	CD163	ANOS1	TMEM163	FGFR1	ANOS1->FGFR1	CD163->TMEM163	0.9184009172728544	dementia
GPNMB:APP->HIF1A:RPSA	0.0126772468724334	0.0078182525996282	1.62149364079593	0.10491181270636	GPNMB	APP	HIF1A	RPSA	APP->RPSA	GPNMB->HIF1A	0.6759172182762915	dementia
MKI67:MDK->PICALM:ITGA6_ITGB1	0.0126768810038315	0.0115417968223961	1.09834553483326	0.27205363558701	MKI67	MDK	PICALM	ITGA6_ITGB1	MDK->ITGA6_ITGB1	MKI67->PICALM	0.8862639982887639	dementia
HSPA1A:CD14->FRMD4A:RIPK1	0.0126766258224781	0.0070042886449758	1.8098377244306	0.0703209558751926	HSPA1A	CD14	FRMD4A	RIPK1	CD14->RIPK1	HSPA1A->FRMD4A	0.9437038888221352	dementia
AIF1:PSEN1->HSPA1A:NOTCH2	0.0126752066745493	0.0062940073195768	2.01385318303086	0.0440249500950423	AIF1	PSEN1	HSPA1A	NOTCH2	PSEN1->NOTCH2	AIF1->HSPA1A	0.8948847765231717	dementia
TMEM163:APOE->HIF1A:LRP6	0.0126747710923293	0.0082994910255096	1.52717450424027	0.126717624367309	TMEM163	APOE	HIF1A	LRP6	APOE->LRP6	TMEM163->HIF1A	0.8378835416120527	dementia
PICALM:GNAI2->IFI44L:TSHR	0.0126745132864438	0.0099486043127478	1.27399913475331	0.20266372281515	PICALM	GNAI2	IFI44L	TSHR	GNAI2->TSHR	PICALM->IFI44L	0.9639394216666516	dementia
TMEM163:ADAM10->AIF1:NOTCH2	0.0126741592358843	0.0108817156164852	1.16472068215821	0.244132074382968	TMEM163	ADAM10	AIF1	NOTCH2	ADAM10->NOTCH2	TMEM163->AIF1	0.8701039112682487	dementia
TMEM163:GSTO1->HIF1A:RYR1	0.0126675252415441	0.0067709946301597	1.87085146768834	0.061365671514565	TMEM163	GSTO1	HIF1A	RYR1	GSTO1->RYR1	TMEM163->HIF1A	0.8378835416120527	dementia
HIF1A:FN1->HIF1A:TNFRSF11B	0.0126673344728515	0.013765111009596	0.920249350987494	0.357442470180538	HIF1A	FN1	HIF1A	TNFRSF11B	FN1->TNFRSF11B	HIF1A->HIF1A	0.8952400136115196	dementia
IFI44L:ST6GAL1->HIF1A:CD22	0.0126663912605146	0.0132441218299605	0.956378340756501	0.338881123367011	IFI44L	ST6GAL1	HIF1A	CD22	ST6GAL1->CD22	IFI44L->HIF1A	0.9488888935471416	dementia
MKI67:CALR->AIF1:TSHR	0.0126659563621175	0.0067864443561965	1.86636118964898	0.0619908491573597	MKI67	CALR	AIF1	TSHR	CALR->TSHR	MKI67->AIF1	0.6432919133280702	dementia
HSPA1A:VEGFA->FRMD4A:NRP2	0.0126642690472459	0.0118077063152039	1.07254268603708	0.283476351945819	HSPA1A	VEGFA	FRMD4A	NRP2	VEGFA->NRP2	HSPA1A->FRMD4A	0.9437038888221352	dementia
HIST:PSAP->ERN1:LRP1	0.0126634989407287	0.0193034335958519	0.656023130695773	0.511809241606681	HIST	PSAP	ERN1	LRP1	PSAP->LRP1	HIST->ERN1	0.9174080082318476	dementia
IFI44L:NECTIN3->ERN1:NECTIN2	0.0126632755972674	0.0410897202607537	0.308185977341943	0.757940821990007	IFI44L	NECTIN3	ERN1	NECTIN2	NECTIN3->NECTIN2	IFI44L->ERN1	0.999999999997605	dementia
AIF1:HLA-B->PICALM:LILRB2	0.0126617571490981	0.0097002198171086	1.305306208295	0.191788600910238	AIF1	HLA-B	PICALM	LILRB2	HLA-B->LILRB2	AIF1->PICALM	0.9171244192214651	dementia
CD163:SPON1->GPNMB:LRP8	0.0126613444981504	0.0102243420010316	1.23835299101624	0.215585203091718	CD163	SPON1	GPNMB	LRP8	SPON1->LRP8	CD163->GPNMB	0.6316063787876279	dementia
AIF1:HLA-DRA->MKI67:CD4	0.0126592433894181	0.0239307089487375	0.528995752551075	0.596808396353111	AIF1	HLA-DRA	MKI67	CD4	HLA-DRA->CD4	AIF1->MKI67	0.9540693341554968	dementia
ERN1:COPA->HSPA1A:P2RY6	0.0126578683487649	0.0147941287643661	0.855600796124831	0.392218629445068	ERN1	COPA	HSPA1A	P2RY6	COPA->P2RY6	ERN1->HSPA1A	0.8846340455921555	dementia
HIF1A:ADAM17->TMEM163:ITGB1	0.0126575592516138	0.0270493366493248	0.467943425589689	0.63982504779805	HIF1A	ADAM17	TMEM163	ITGB1	ADAM17->ITGB1	HIF1A->TMEM163	0.9496243174112768	dementia
FRMD4A:SEMA3E->CD163:PLXND1	0.0126574660156576	0.0096302466297914	1.31434494901734	0.188730147323866	FRMD4A	SEMA3E	CD163	PLXND1	SEMA3E->PLXND1	FRMD4A->CD163	0.947889499551422	dementia
FRMD4A:IL1B->HIF1A:IL1R1_IL1RAP	0.0126566666458358	0.014089732101749	0.898290084895561	0.369030917168997	FRMD4A	IL1B	HIF1A	IL1R1_IL1RAP	IL1B->IL1R1_IL1RAP	FRMD4A->HIF1A	0.8019431995407702	dementia
FRMD4A:SPP1->ERN1:PTGER4	0.0126538022083309	0.0158521937860116	0.798236659174392	0.424733167466168	FRMD4A	SPP1	ERN1	PTGER4	SPP1->PTGER4	FRMD4A->ERN1	0.7962493977139357	dementia
TMEM163:REN->PICALM:ATP6AP2	0.0126532414317906	0.0093352455164892	1.35542674367167	0.175281633757722	TMEM163	REN	PICALM	ATP6AP2	REN->ATP6AP2	TMEM163->PICALM	0.8622510555988531	dementia
PICALM:IGF1->HIF1A:INSR	0.0126527219573353	0.0099926390900463	1.26620423727088	0.205439970893296	PICALM	IGF1	HIF1A	INSR	IGF1->INSR	PICALM->HIF1A	0.7240681491623859	dementia
HSPA1A:CD99->GPNMB:CD81	0.0126495542168746	0.0106600461066457	1.18663222375639	0.235372719632087	HSPA1A	CD99	GPNMB	CD81	CD99->CD81	HSPA1A->GPNMB	0.9281801184536204	dementia
CCL3:CCL3L1->FRMD4A:CCR5	0.0126483273014077	0.0084152916279493	1.50301710987643	0.132834631909143	CCL3	CCL3L1	FRMD4A	CCR5	CCL3L1->CCR5	CCL3->FRMD4A	0.7116525782251167	dementia
PICALM:AFDN->HIST:EPHB2	0.0126475840161981	0.0101229820248809	1.2493931121395	0.211521326456684	PICALM	AFDN	HIST	EPHB2	AFDN->EPHB2	PICALM->HIST	0.8037810405353992	dementia
IFI44L:APOE->HIF1A:LRP8	0.0126462264764465	0.0091179253835395	1.38696314616442	0.165453000929073	IFI44L	APOE	HIF1A	LRP8	APOE->LRP8	IFI44L->HIF1A	0.9488888935471416	dementia
AIF1:TOR2A->IFI44L:ATP5F1B	0.0126437205545813	0.0137397783231648	0.920227405216896	0.357453935923864	AIF1	TOR2A	IFI44L	ATP5F1B	TOR2A->ATP5F1B	AIF1->IFI44L	0.9649803131447648	dementia
PICALM:TNF->AIF1:TNFRSF1B	0.0126430909513815	0.0111941126433705	1.12944110481764	0.258711801129059	PICALM	TNF	AIF1	TNFRSF1B	TNF->TNFRSF1B	PICALM->AIF1	0.9597580991356092	dementia
FRMD4A:SPP1->CD163:PTGER4	0.0126417904974841	0.0153563559472062	0.823228540738798	0.410378041500274	FRMD4A	SPP1	CD163	PTGER4	SPP1->PTGER4	FRMD4A->CD163	0.947889499551422	dementia
ERN1:FARP2->CD163:PLXNA1	0.0126392385434825	0.0168464307849344	0.750262100313002	0.453096863839411	ERN1	FARP2	CD163	PLXNA1	FARP2->PLXNA1	ERN1->CD163	0.8894977058990512	dementia
HIF1A:LIPC->ERN1:LRP1	0.0126381040955652	0.0098726259472408	1.28011576282774	0.20050442573363	HIF1A	LIPC	ERN1	LRP1	LIPC->LRP1	HIF1A->ERN1	0.8618658656650293	dementia
HIST:TLN1->HSPA1A:ITGB5	0.0126374042461262	0.0063146775663388	2.00127466737042	0.0453627981844921	HIST	TLN1	HSPA1A	ITGB5	TLN1->ITGB5	HIST->HSPA1A	0.987169650107713	dementia
HSPA1A:HLA-A->TMEM163:APLP2	0.0126366447451217	0.0072841222124729	1.73482052833811	0.0827725989422039	HSPA1A	HLA-A	TMEM163	APLP2	HLA-A->APLP2	HSPA1A->TMEM163	0.8055637423136928	dementia
GPNMB:LGALS1->HIST:PTPRC	0.0126363824126632	0.013405774079075	0.942607441996747	0.345881731867668	GPNMB	LGALS1	HIST	PTPRC	LGALS1->PTPRC	GPNMB->HIST	0.7821806799497056	dementia
IFI44L:FAM3C->PICALM:ADGRG5	0.0126333967975841	0.0091967276212363	1.37368391431014	0.169539832835252	IFI44L	FAM3C	PICALM	ADGRG5	FAM3C->ADGRG5	IFI44L->PICALM	0.9020183151171453	dementia
HIF1A:APOE->HIST:LRP6	0.0126320753849069	0.0072388521887282	1.7450384474733	0.0809781766771054	HIF1A	APOE	HIST	LRP6	APOE->LRP6	HIF1A->HIST	0.8742563211028932	dementia
FRMD4A:CD1D->CD163:LILRB2	0.0126294428499091	0.0077784512955722	1.62364490950765	0.104451614867537	FRMD4A	CD1D	CD163	LILRB2	CD1D->LILRB2	FRMD4A->CD163	0.8246180121121341	dementia
CD163:PTPN6->ERN1:CD300LF	0.0126265360270826	0.007193249400864	1.75533132850446	0.0792026507467631	CD163	PTPN6	ERN1	CD300LF	PTPN6->CD300LF	CD163->ERN1	0.9407111993624684	dementia
HIF1A:CD99->FRMD4A:PILRA	0.0126251082908764	0.0212532384566911	0.59403221380136	0.552490567278769	HIF1A	CD99	FRMD4A	PILRA	CD99->PILRA	HIF1A->FRMD4A	0.841185806996183	dementia
IFI44L:LMAN1->ERN1:MCFD2	0.0126229499141842	0.0195337834074782	0.646211215250379	0.51814257727399	IFI44L	LMAN1	ERN1	MCFD2	LMAN1->MCFD2	IFI44L->ERN1	0.938339927880117	dementia
MKI67:ADAM17->HIF1A:ITGB1	0.0126220322459827	0.0119383400295395	1.05726861647026	0.290389011980724	MKI67	ADAM17	HIF1A	ITGB1	ADAM17->ITGB1	MKI67->HIF1A	0.9307888075371924	dementia
CD163:HLA-A->FRMD4A:LILRA1	0.0126210708703439	0.0079044762242399	1.59669920084521	0.110332773888173	CD163	HLA-A	FRMD4A	LILRA1	HLA-A->LILRA1	CD163->FRMD4A	0.7848284253198181	dementia
PICALM:ENTPD1->HSPA1A:TMIGD3	0.0126210548976455	0.0288863329054535	0.436921326737971	0.662168404691678	PICALM	ENTPD1	HSPA1A	TMIGD3	ENTPD1->TMIGD3	PICALM->HSPA1A	0.9760894427809318	dementia
HIST:NCAM1->AIF1:PTPRA	0.0126201626446736	0.018139853783988	0.695714684084905	0.486607527700859	HIST	NCAM1	AIF1	PTPRA	NCAM1->PTPRA	HIST->AIF1	0.999999999993301	dementia
HIF1A:PLTP->HSPA1A:ABCA1	0.0126199322716963	0.0170060821278148	0.74208346030832	0.458036770227303	HIF1A	PLTP	HSPA1A	ABCA1	PLTP->ABCA1	HIF1A->HSPA1A	0.999999999979967	dementia
IFI44L:HSP90B1->AIF1:LRP1	0.0126197588721479	0.0256056357170249	0.492850832200083	0.622117990515977	IFI44L	HSP90B1	AIF1	LRP1	HSP90B1->LRP1	IFI44L->AIF1	0.999999999950129	dementia
IFI44L:CD99->IFI44L:PILRA	0.0126169130066419	0.0219922652694754	0.573697745641228	0.566172354106144	IFI44L	CD99	IFI44L	PILRA	CD99->PILRA	IFI44L->IFI44L	0.9411728668847164	dementia
HSPA1A:CCL4->MKI67:CCR1	0.0126152227328599	0.0147878695671494	0.85307911836632	0.393615430486513	HSPA1A	CCL4	MKI67	CCR1	CCL4->CCR1	HSPA1A->MKI67	0.9654734292479784	dementia
MKI67:JAG1->GPNMB:NOTCH1	0.0126149599868746	0.0100194047354757	1.25905283995653	0.208011246874788	MKI67	JAG1	GPNMB	NOTCH1	JAG1->NOTCH1	MKI67->GPNMB	0.8646437649944546	dementia
FRMD4A:CALCB->PICALM:GPR84	0.012614836623828	0.013444324067557	0.938302034407916	0.348089214558113	FRMD4A	CALCB	PICALM	GPR84	CALCB->GPR84	FRMD4A->PICALM	0.7748516249679234	dementia
IFI44L:CCL4->HSPA1A:CCR1	0.0126114589436907	0.0096744032723127	1.30359037024884	0.192373285746501	IFI44L	CCL4	HSPA1A	CCR1	CCL4->CCR1	IFI44L->HSPA1A	0.9519294728749076	dementia
CCL3:IL10->GPNMB:IL10RA_IL10RB	0.0126073367065795	0.0102221757346399	1.23333202576992	0.217451914063799	CCL3	IL10	GPNMB	IL10RA_IL10RB	IL10->IL10RA_IL10RB	CCL3->GPNMB	0.9988366248242294	dementia
PICALM:ANGPTL1->HIF1A:LILRB2	0.0126073087701334	0.0076950895321132	1.63835764581041	0.101347108972531	PICALM	ANGPTL1	HIF1A	LILRB2	ANGPTL1->LILRB2	PICALM->HIF1A	0.6345663056030983	dementia
TMEM163:SORBS1->HIF1A:INSR	0.0126072086769026	0.0090754024642498	1.38916248910893	0.164783345312965	TMEM163	SORBS1	HIF1A	INSR	SORBS1->INSR	TMEM163->HIF1A	0.8378835416120527	dementia
CD163:APP->PICALM:FPR2	0.0126052426979837	0.0092896633152563	1.35691060808224	0.174809615796809	CD163	APP	PICALM	FPR2	APP->FPR2	CD163->PICALM	0.7522945878301909	dementia
AIF1:GNAS->PICALM:ADCY9	0.0126048820982382	0.0104205877738361	1.20961335116685	0.226427292605486	AIF1	GNAS	PICALM	ADCY9	GNAS->ADCY9	AIF1->PICALM	0.9171244192214651	dementia
FRMD4A:SEMA6B->ERN1:PLXNA4	0.012604755449747	0.0134337275037642	0.938291732225106	0.348094507445532	FRMD4A	SEMA6B	ERN1	PLXNA4	SEMA6B->PLXNA4	FRMD4A->ERN1	0.7777048172675493	dementia
TMEM163:C3->HSPA1A:NRP1	0.0126036372693797	0.043586716282806	0.289162349088261	0.772457142725828	TMEM163	C3	HSPA1A	NRP1	C3->NRP1	TMEM163->HSPA1A	0.9727858622537134	dementia
ERN1:WNT5A->IFI44L:RYK	0.0126026426023709	0.0200729239275184	0.627842891642391	0.530106865106174	ERN1	WNT5A	IFI44L	RYK	WNT5A->RYK	ERN1->IFI44L	0.8952363418622017	dementia
FRMD4A:CXCL12->GPNMB:CXCR4	0.0125980804170385	0.0075510391459504	1.66839029351274	0.0952382738690641	FRMD4A	CXCL12	GPNMB	CXCR4	CXCL12->CXCR4	FRMD4A->GPNMB	0.4110795651563156	dementia
HIF1A:SPP1->AIF1:ITGA5_ITGB1	0.012597580825695	0.0143198796174284	0.879726726917645	0.379007367018265	HIF1A	SPP1	AIF1	ITGA5_ITGB1	SPP1->ITGA5_ITGB1	HIF1A->AIF1	0.9661807894371336	dementia
FRMD4A:ADAM17->PICALM:ITGA5	0.0125969614216636	0.0115382554107899	1.09175616011097	0.274940293176985	FRMD4A	ADAM17	PICALM	ITGA5	ADAM17->ITGA5	FRMD4A->PICALM	0.7387031026969489	dementia
HIF1A:HSP90B1->ERN1:LRP1	0.0125966073017732	0.0171894977893548	0.732808337749931	0.463675335266439	HIF1A	HSP90B1	ERN1	LRP1	HSP90B1->LRP1	HIF1A->ERN1	0.8618658656650293	dementia
GPNMB:C1QA->HIST:CD33	0.012596011910648	0.0062106250961051	2.02813915116972	0.0425460480829475	GPNMB	C1QA	HIST	CD33	C1QA->CD33	GPNMB->HIST	0.3659691963523799	dementia
TMEM163:ITGB2->MKI67:CD226	0.0125958566045828	0.0092384330502988	1.36341915734024	0.172750446851491	TMEM163	ITGB2	MKI67	CD226	ITGB2->CD226	TMEM163->MKI67	0.9319595731933464	dementia
CD163:APP->TMEM163:NOTCH2	0.0125933575004253	0.0291667633506724	0.431770825888878	0.665907985252991	CD163	APP	TMEM163	NOTCH2	APP->NOTCH2	CD163->TMEM163	0.940441791344989	dementia
PICALM:GNAI2->HIF1A:ADCY1	0.0125928587588884	0.0060406194886218	2.08469657501329	0.0370968517553334	PICALM	GNAI2	HIF1A	ADCY1	GNAI2->ADCY1	PICALM->HIF1A	0.5338135857997015	dementia
CCL3:LIN7C->CCL3:HTR2C	0.012591871606355	0.0074063083821695	1.70015491613468	0.0891017899148347	CCL3	LIN7C	CCL3	HTR2C	LIN7C->HTR2C	CCL3->CCL3	0.8742682679032261	dementia
GPNMB:IGF1->CCL3:INSR	0.0125900593065529	0.0681455435615153	0.184752496620528	0.853423168529855	GPNMB	IGF1	CCL3	INSR	IGF1->INSR	GPNMB->CCL3	0.999999999990374	dementia
TMEM163:PKM->TMEM163:CD44	0.0125895876062339	0.010378993776657	1.21298729695249	0.225134677283798	TMEM163	PKM	TMEM163	CD44	PKM->CD44	TMEM163->TMEM163	0.8952071197429953	dementia
IFI44L:SPON2->CD163:ITGA4	0.0125878396574196	0.0139709947845852	0.900998092942411	0.367589333654428	IFI44L	SPON2	CD163	ITGA4	SPON2->ITGA4	IFI44L->CD163	0.9623804696230744	dementia
HIF1A:CALM1->GPNMB:KCNQ5	0.0125878234983364	0.0176313058407977	0.713947316891808	0.475259757034922	HIF1A	CALM1	GPNMB	KCNQ5	CALM1->KCNQ5	HIF1A->GPNMB	0.8494585312520733	dementia
PICALM:GRN->IFI44L:TNFRSF1B	0.0125876498266718	0.0166561672990549	0.755735074021866	0.449808050609938	PICALM	GRN	IFI44L	TNFRSF1B	GRN->TNFRSF1B	PICALM->IFI44L	0.9639394216666516	dementia
HIF1A:PSEN1->MKI67:NOTCH4	0.0125785147497849	0.0123773447350274	1.0162530832795	0.30950888402812	HIF1A	PSEN1	MKI67	NOTCH4	PSEN1->NOTCH4	HIF1A->MKI67	0.9898124060993072	dementia
TMEM163:ADAM10->HIF1A:CD44	0.0125783015308514	0.0135998551079572	0.924884966126727	0.355025747545219	TMEM163	ADAM10	HIF1A	CD44	ADAM10->CD44	TMEM163->HIF1A	0.850696416878659	dementia
IFI44L:SPP1->HIF1A:ITGAV_ITGB1	0.0125774738381753	0.0645515991568141	0.19484372195987	0.845515293011235	IFI44L	SPP1	HIF1A	ITGAV_ITGB1	SPP1->ITGAV_ITGB1	IFI44L->HIF1A	0.9833901438170124	dementia
ERN1:VEGFB->IFI44L:ADRB2	0.0125758441284894	0.0284628307398332	0.441833921700899	0.658609389783207	ERN1	VEGFB	IFI44L	ADRB2	VEGFB->ADRB2	ERN1->IFI44L	0.9725667888399698	dementia
CD163:ADAM10->CD163:TREM2	0.0125731053785011	0.0229113494956316	0.54877192549912	0.583161979105211	CD163	ADAM10	CD163	TREM2	ADAM10->TREM2	CD163->CD163	0.9802568691966702	dementia
HIF1A:GHRL->CCL3:PTGIR	0.0125728473079633	0.016759594998393	0.750188015233592	0.453141475888573	HIF1A	GHRL	CCL3	PTGIR	GHRL->PTGIR	HIF1A->CCL3	0.999999999984748	dementia
MKI67:C1QB->IFI44L:CD33	0.0125716951057679	0.060561350740641	0.207586108169998	0.835552152162393	MKI67	C1QB	IFI44L	CD33	C1QB->CD33	MKI67->IFI44L	0.9707918251190204	dementia
IFI44L:LGALS9->GPNMB:HAVCR2	0.0125712900528208	0.0222107572314674	0.566000065725373	0.57139373583734	IFI44L	LGALS9	GPNMB	HAVCR2	LGALS9->HAVCR2	IFI44L->GPNMB	0.9958569090014564	dementia
ERN1:ARF1->TMEM163:PLD2	0.0125705310007425	0.0334885935304236	0.375367540870968	0.707387141606888	ERN1	ARF1	TMEM163	PLD2	ARF1->PLD2	ERN1->TMEM163	0.8881638555730926	dementia
PICALM:ADAM17->HIF1A:IL6R	0.0125700546651246	0.0260431391924758	0.482662806976676	0.629335175798442	PICALM	ADAM17	HIF1A	IL6R	ADAM17->IL6R	PICALM->HIF1A	0.9250394575815328	dementia
PICALM:ENTPD1->PICALM:TMIGD3	0.0125697483345344	0.0757563040985626	0.165923463190345	0.868217182474803	PICALM	ENTPD1	PICALM	TMIGD3	ENTPD1->TMIGD3	PICALM->PICALM	0.9698405677008614	dementia
IFI44L:ICAM1->IFI44L:ITGAM_ITGB2	0.0125673153673636	0.0109473409625015	1.14797880237869	0.250977314743404	IFI44L	ICAM1	IFI44L	ITGAM_ITGB2	ICAM1->ITGAM_ITGB2	IFI44L->IFI44L	0.9411728668847164	dementia
GPNMB:ANXA2->CCL3:TLR2	0.0125602181209831	0.012027660986345	1.04427769748771	0.296356928288782	GPNMB	ANXA2	CCL3	TLR2	ANXA2->TLR2	GPNMB->CCL3	0.999999999990374	dementia
TMEM163:PDCD1LG2->FRMD4A:PDCD2	0.0125600017828064	0.0152912669599617	0.821383984446366	0.411427583169489	TMEM163	PDCD1LG2	FRMD4A	PDCD2	PDCD1LG2->PDCD2	TMEM163->FRMD4A	0.7970089134480668	dementia
GPNMB:CCL3->HSPA1A:CCR1	0.012557692802469	0.0203536357266706	0.616975412702993	0.537250943396084	GPNMB	CCL3	HSPA1A	CCR1	CCL3->CCR1	GPNMB->HSPA1A	0.912131893279624	dementia
CCL3:A2M->GPNMB:LRP1	0.0125567384652173	0.0557164143326375	0.225368746636336	0.821692422829507	CCL3	A2M	GPNMB	LRP1	A2M->LRP1	CCL3->GPNMB	0.9988366248242294	dementia
HIF1A:SELPLG->AIF1:ITGAM	0.0125537513432473	0.0072616697639945	1.7287692433347	0.083850402880949	HIF1A	SELPLG	AIF1	ITGAM	SELPLG->ITGAM	HIF1A->AIF1	0.9661807894371336	dementia
HSPA1A:B2M->MKI67:LILRB1	0.0125535211368927	0.0314154098513524	0.399597560442214	0.689452953575107	HSPA1A	B2M	MKI67	LILRB1	B2M->LILRB1	HSPA1A->MKI67	0.999999999962709	dementia
CD163:VEGFA->CD163:ITGA9	0.0125534465168833	0.0130678603440926	0.960635190944487	0.33673562799107	CD163	VEGFA	CD163	ITGA9	VEGFA->ITGA9	CD163->CD163	0.9291396373222331	dementia
IFI44L:HLA-A->HIF1A:LILRB1	0.012553438373342	0.0119362605208772	1.05170613119455	0.292934397148053	IFI44L	HLA-A	HIF1A	LILRB1	HLA-A->LILRB1	IFI44L->HIF1A	0.9488888935471416	dementia
HIF1A:CALM3->PICALM:INSR	0.0125527205165361	0.0098025934298975	1.28055096911914	0.200351431223359	HIF1A	CALM3	PICALM	INSR	CALM3->INSR	HIF1A->PICALM	0.7029311435146901	dementia
MKI67:POMC->HIST:TSHR	0.0125526137548804	0.0512805253414665	0.244783251951791	0.806624262490092	MKI67	POMC	HIST	TSHR	POMC->TSHR	MKI67->HIST	0.999999999990988	dementia
PICALM:CALM1->HIST:CACNA1C	0.0125514191459871	0.0140760080072807	0.891688832479705	0.372559740959054	PICALM	CALM1	HIST	CACNA1C	CALM1->CACNA1C	PICALM->HIST	0.8728205822033587	dementia
MKI67:ADAM9->GPNMB:ITGB1	0.0125511705899917	0.0243195179096934	0.51609454745766	0.605788375985091	MKI67	ADAM9	GPNMB	ITGB1	ADAM9->ITGB1	MKI67->GPNMB	0.9978590353164036	dementia
GPNMB:CD59->IFI44L:STAB1	0.0125486978749878	0.0388508037077026	0.322997124316887	0.74669741990678	GPNMB	CD59	IFI44L	STAB1	CD59->STAB1	GPNMB->IFI44L	0.971592735792905	dementia
HIST:HGF->GPNMB:CD44	0.0125479806247677	0.0144214618546932	0.870090754404635	0.384250809894091	HIST	HGF	GPNMB	CD44	HGF->CD44	HIST->GPNMB	0.8001612889091674	dementia
GPNMB:RSPO4->HSPA1A:LGR4_LRP6	0.0125454975416867	0.008349220584156	1.50259505246439	0.132943499997432	GPNMB	RSPO4	HSPA1A	LGR4_LRP6	RSPO4->LGR4_LRP6	GPNMB->HSPA1A	0.8838502274620244	dementia
HIF1A:LRPAP1->TMEM163:LRP8	0.0125450272946456	0.0070967028634376	1.76772615904179	0.0771066945975956	HIF1A	LRPAP1	TMEM163	LRP8	LRPAP1->LRP8	HIF1A->TMEM163	0.849550545834223	dementia
HIST:GNAI2->FRMD4A:CCR5	0.0125447359066915	0.008348731281525	1.50259188895584	0.132944316273054	HIST	GNAI2	FRMD4A	CCR5	GNAI2->CCR5	HIST->FRMD4A	0.8968889348653067	dementia
GPNMB:CXCL12->HIST:CD4	0.0125442770020107	0.0102216238942475	1.22722936509827	0.219736395375041	GPNMB	CXCL12	HIST	CD4	CXCL12->CD4	GPNMB->HIST	0.6804337243147576	dementia
CD163:SPON1->HIST:LRP8	0.0125394338826604	0.0118540190911095	1.05782129978726	0.290136920219399	CD163	SPON1	HIST	LRP8	SPON1->LRP8	CD163->HIST	0.9504097375908426	dementia
TMEM163:OMG->GPNMB:TNFRSF1B	0.0125378944101336	0.0073691170056451	1.70141068468974	0.0888658963366976	TMEM163	OMG	GPNMB	TNFRSF1B	OMG->TNFRSF1B	TMEM163->GPNMB	0.7637844458168321	dementia
HSPA1A:HLA-DPA1->GPNMB:CD4	0.0125341618317888	0.0081250158617392	1.54266305999626	0.122912549070662	HSPA1A	HLA-DPA1	GPNMB	CD4	HLA-DPA1->CD4	HSPA1A->GPNMB	0.9281801184536204	dementia
GPNMB:CLEC11A->IFI44L:ITGB1	0.0125307955253164	0.011591812938494	1.08100394578524	0.279695358448898	GPNMB	CLEC11A	IFI44L	ITGB1	CLEC11A->ITGB1	GPNMB->IFI44L	0.971592735792905	dementia
CD163:CD55->HIF1A:CR1	0.0125303921559935	0.0072529313303461	1.72763143414394	0.0840543234354059	CD163	CD55	HIF1A	CR1	CD55->CR1	CD163->HIF1A	0.7029033238164776	dementia
TMEM163:ADAM10->TMEM163:TSPAN15	0.0125303473344862	0.0116280901382282	1.0775928966436	0.281215473610832	TMEM163	ADAM10	TMEM163	TSPAN15	ADAM10->TSPAN15	TMEM163->TMEM163	0.8952071197429953	dementia
CD163:SEMA4C->IFI44L:PLXNB2	0.012530163262713	0.0089137199016363	1.40571651353021	0.159808321353687	CD163	SEMA4C	IFI44L	PLXNB2	SEMA4C->PLXNB2	CD163->IFI44L	0.986926154477119	dementia
TMEM163:CALR->TMEM163:SCARF1	0.012529853078035	0.0077512527426573	1.61649393898352	0.105987562782081	TMEM163	CALR	TMEM163	SCARF1	CALR->SCARF1	TMEM163->TMEM163	0.8952071197429953	dementia
IFI44L:TGFB1->PICALM:SMAD3	0.0125290684906812	0.0255178846596385	0.49099165772539	0.623432347868612	IFI44L	TGFB1	PICALM	SMAD3	TGFB1->SMAD3	IFI44L->PICALM	0.9612376830814808	dementia
GPNMB:NECTIN3->FRMD4A:NECTIN2	0.012528205271028	0.0128107960321353	0.97794120206126	0.32810340558311	GPNMB	NECTIN3	FRMD4A	NECTIN2	NECTIN3->NECTIN2	GPNMB->FRMD4A	0.5980111000842006	dementia
HIST:HSPA8->GPNMB:ADRB2	0.0125280681790282	0.0102403541083898	1.22340185177425	0.221177954297343	HIST	HSPA8	GPNMB	ADRB2	HSPA8->ADRB2	HIST->GPNMB	0.6839834328295932	dementia
HSPA1A:POMC->CD163:ADRB2	0.0125279197701391	0.0676293127933231	0.185243931258399	0.853037713160156	HSPA1A	POMC	CD163	ADRB2	POMC->ADRB2	HSPA1A->CD163	0.999999999946263	dementia
GPNMB:LRPAP1->FRMD4A:LRP8	0.0125273613328179	0.0069984353184111	1.79002316415806	0.0734501875995534	GPNMB	LRPAP1	FRMD4A	LRP8	LRPAP1->LRP8	GPNMB->FRMD4A	0.2864065031145819	dementia
CD163:CD99->TMEM163:CD81	0.0125245097237794	0.0194321573078441	0.644524924606479	0.519235100422966	CD163	CD99	TMEM163	CD81	CD99->CD81	CD163->TMEM163	0.9184009172728544	dementia
TMEM163:CD274->HSPA1A:CD80	0.0125238717891252	0.0111934123601117	1.11886093232433	0.263199472093815	TMEM163	CD274	HSPA1A	CD80	CD274->CD80	TMEM163->HSPA1A	0.8143395304689692	dementia
HSPA1A:HLA-F->HIF1A:LILRB1	0.0125224725703742	0.0103251966546425	1.21280717348311	0.22520355215195	HSPA1A	HLA-F	HIF1A	LILRB1	HLA-F->LILRB1	HSPA1A->HIF1A	0.9940945914353332	dementia
GPNMB:QDPR->FRMD4A:DYSF	0.0125224046111069	0.0085388889171088	1.46651452345475	0.142508167500043	GPNMB	QDPR	FRMD4A	DYSF	QDPR->DYSF	GPNMB->FRMD4A	0.3858323995096574	dementia
HIF1A:MFNG->PICALM:NOTCH1	0.0125184128087019	0.0105493043361531	1.1866576609986	0.235362681813014	HIF1A	MFNG	PICALM	NOTCH1	MFNG->NOTCH1	HIF1A->PICALM	0.7048158147265392	dementia
TMEM163:LYZ->AIF1:ITGAL	0.0125165317214223	0.0371939388040799	0.336520737622156	0.736478216158471	TMEM163	LYZ	AIF1	ITGAL	LYZ->ITGAL	TMEM163->AIF1	0.9436644960024968	dementia
IFI44L:C1QB->HSPA1A:LRP1	0.0125161660422178	0.0133118970972065	0.94022406805145	0.347102638734904	IFI44L	C1QB	HSPA1A	LRP1	C1QB->LRP1	IFI44L->HSPA1A	0.9519294728749076	dementia
GPNMB:NTNG2->PICALM:LRRC4	0.0125109778252279	0.0086954523210807	1.43879551784754	0.150208466690621	GPNMB	NTNG2	PICALM	LRRC4	NTNG2->LRRC4	GPNMB->PICALM	0.4759168673753975	dementia
HIF1A:APP->AIF1:APLP2	0.0125104743347122	0.0218018679933731	0.573825799629413	0.566085688308188	HIF1A	APP	AIF1	APLP2	APP->APLP2	HIF1A->AIF1	0.9661807894371336	dementia
AIF1:ADAM10->IFI44L:GPNMB	0.0125089808643447	0.0070987809939383	1.76213083274806	0.078047194971541	AIF1	ADAM10	IFI44L	GPNMB	ADAM10->GPNMB	AIF1->IFI44L	0.9649803131447648	dementia
PICALM:CALR->PICALM:SCARF1	0.0125068791861921	0.0238573908761458	0.524234994979996	0.600115103577879	PICALM	CALR	PICALM	SCARF1	CALR->SCARF1	PICALM->PICALM	0.8661474240402282	dementia
TMEM163:OMG->IFI44L:TNFRSF1B	0.0125054492699271	0.0108241275802014	1.15533091949148	0.247954938863703	TMEM163	OMG	IFI44L	TNFRSF1B	OMG->TNFRSF1B	TMEM163->IFI44L	0.999999999983884	dementia
HIF1A:TXLNA->PICALM:STX3	0.0125030943598938	0.0138052716800108	0.905675357189641	0.365107709525142	HIF1A	TXLNA	PICALM	STX3	TXLNA->STX3	HIF1A->PICALM	0.7324633313255684	dementia
IFI44L:ANXA2->HSPA1A:TLR2	0.0125030914940413	0.0118889117071317	1.05165988292614	0.292955622877462	IFI44L	ANXA2	HSPA1A	TLR2	ANXA2->TLR2	IFI44L->HSPA1A	0.9519294728749076	dementia
AIF1:NECTIN3->GPNMB:NECTIN2	0.0125014633601763	0.018589092252404	0.67251607504178	0.501255209934814	AIF1	NECTIN3	GPNMB	NECTIN2	NECTIN3->NECTIN2	AIF1->GPNMB	0.93312132488119	dementia
TMEM163:TNF->HSPA1A:TRADD	0.0125001003176607	0.0165133871056144	0.756967679478111	0.449069226129751	TMEM163	TNF	HSPA1A	TRADD	TNF->TRADD	TMEM163->HSPA1A	0.8481430741473445	dementia
CD163:NECTIN3->HIF1A:NECTIN2	0.0124992354544017	0.0132448185662065	0.943707563219696	0.345319108033311	CD163	NECTIN3	HIF1A	NECTIN2	NECTIN3->NECTIN2	CD163->HIF1A	0.786340235335216	dementia
HIF1A:GRN->FRMD4A:TNFRSF1A	0.0124978374635647	0.0118171770022278	1.05759924398261	0.29023818734775	HIF1A	GRN	FRMD4A	TNFRSF1A	GRN->TNFRSF1A	HIF1A->FRMD4A	0.7789696896040877	dementia
HSPA1A:HLA-A->MKI67:LILRA1	0.0124944732494433	0.011033265934739	1.13243651728756	0.257450959577493	HSPA1A	HLA-A	MKI67	LILRA1	HLA-A->LILRA1	HSPA1A->MKI67	0.92533947142026	dementia
FRMD4A:WNT5A->FRMD4A:ROR2	0.0124917390020051	0.0130424243207691	0.957777380552862	0.338175027480133	FRMD4A	WNT5A	FRMD4A	ROR2	WNT5A->ROR2	FRMD4A->FRMD4A	0.8145290984467719	dementia
PICALM:HLA-DRB1->IFI44L:CD4	0.0124912108172613	0.0252710540388731	0.494289268585581	0.621101902916851	PICALM	HLA-DRB1	IFI44L	CD4	HLA-DRB1->CD4	PICALM->IFI44L	0.9639394216666516	dementia
GPNMB:MRC1->MKI67:PTPRC	0.0124909882554012	0.0353801541851281	0.353050701532888	0.724050430456969	GPNMB	MRC1	MKI67	PTPRC	MRC1->PTPRC	GPNMB->MKI67	0.999999999953452	dementia
HIST:HSP90B1->GPNMB:TLR1	0.0124898815711628	0.0391331169731787	0.31916398532024	0.749602165426875	HIST	HSP90B1	GPNMB	TLR1	HSP90B1->TLR1	HIST->GPNMB	0.9208916716670896	dementia
GPNMB:PSEN1->IFI44L:CD44	0.0124849669548664	0.0108300075924045	1.15281239171269	0.248987397060813	GPNMB	PSEN1	IFI44L	CD44	PSEN1->CD44	GPNMB->IFI44L	0.971592735792905	dementia
HIST:TNF->FRMD4A:TRAF2	0.0124808109388901	0.0118680882571034	1.05162774901172	0.292970371405531	HIST	TNF	FRMD4A	TRAF2	TNF->TRAF2	HIST->FRMD4A	0.8968889348653067	dementia
HSPA1A:CCL4->TMEM163:CCR5	0.0124806071959274	0.0179585210808826	0.694968541101827	0.48707501674078	HSPA1A	CCL4	TMEM163	CCR5	CCL4->CCR5	HSPA1A->TMEM163	0.8794460840327488	dementia
ERN1:CALR->FRMD4A:TSHR	0.0124804108025053	0.0103545308214727	1.20530915573925	0.22808397639886	ERN1	CALR	FRMD4A	TSHR	CALR->TSHR	ERN1->FRMD4A	0.8842089406820609	dementia
AIF1:LGALS9->ERN1:MRC2	0.0124797800975192	0.0293388486245019	0.425367070713774	0.670569107036316	AIF1	LGALS9	ERN1	MRC2	LGALS9->MRC2	AIF1->ERN1	0.9266673528936288	dementia
CCL3:SPP1->MKI67:ITGA9_ITGB1	0.0124786302719955	0.0300990620370473	0.414585353411884	0.678445472059714	CCL3	SPP1	MKI67	ITGA9_ITGB1	SPP1->ITGA9_ITGB1	CCL3->MKI67	0.9981962081361954	dementia
CD163:PIGF->PICALM:FLT1	0.0124758891800726	0.0107206866169711	1.16372109602784	0.244537057283996	CD163	PIGF	PICALM	FLT1	PIGF->FLT1	CD163->PICALM	0.8021149464434763	dementia
GPNMB:ADAM10->HIF1A:CADM1	0.0124753242402351	0.0192170653691927	0.649179466300536	0.516222382329674	GPNMB	ADAM10	HIF1A	CADM1	ADAM10->CADM1	GPNMB->HIF1A	0.8823393739427652	dementia
HIST:ADAM17->HIST:ITGA5	0.0124737387653334	0.0087866113991403	1.41963018491449	0.15571537294708	HIST	ADAM17	HIST	ITGA5	ADAM17->ITGA5	HIST->HIST	0.8577577094969169	dementia
HIF1A:SPON1->HIF1A:LRP8	0.0124721117769544	0.0125964922338324	0.99012578624516	0.322112640960597	HIF1A	SPON1	HIF1A	LRP8	SPON1->LRP8	HIF1A->HIF1A	0.8952400136115196	dementia
PICALM:C3->ERN1:ITGAM	0.0124686232946364	0.0473620053108998	0.263262148905822	0.792348531709807	PICALM	C3	ERN1	ITGAM	C3->ITGAM	PICALM->ERN1	0.9886113228632024	dementia
IFI44L:GNAI2->GPNMB:FPR1	0.0124684499600063	0.0109812251845938	1.13543341024451	0.256193767688532	IFI44L	GNAI2	GPNMB	FPR1	GNAI2->FPR1	IFI44L->GPNMB	0.9958569090014564	dementia
CCL3:POMC->GPNMB:TSHR	0.0124669971583847	0.0182585380921729	0.682803688633159	0.494730898551296	CCL3	POMC	GPNMB	TSHR	POMC->TSHR	CCL3->GPNMB	0.9988366248242294	dementia
IFI44L:COPA->IFI44L:CD74	0.0124667410360579	0.0933049544846486	0.133612851588809	0.893708721218843	IFI44L	COPA	IFI44L	CD74	COPA->CD74	IFI44L->IFI44L	0.9770614060400452	dementia
HSPA1A:ADAM10->CD163:TSPAN14	0.0124667010559818	0.0548922175456625	0.227112359700376	0.820336373500559	HSPA1A	ADAM10	CD163	TSPAN14	ADAM10->TSPAN14	HSPA1A->CD163	0.999999999946263	dementia
MKI67:IL1B->HIF1A:ADRB2	0.0124639961619555	0.0204798050318026	0.608599356419676	0.542790031170832	MKI67	IL1B	HIF1A	ADRB2	IL1B->ADRB2	MKI67->HIF1A	0.9838876371772148	dementia
AIF1:ADAM17->ERN1:NOTCH1	0.0124638761674542	0.0222721125307436	0.559618049264503	0.575739990935517	AIF1	ADAM17	ERN1	NOTCH1	ADAM17->NOTCH1	AIF1->ERN1	0.9220389744126348	dementia
HSPA1A:ANXA1->CCL3:FPR2_FPR3	0.0124637218802564	0.0192111448329552	0.648775592950392	0.516483435489875	HSPA1A	ANXA1	CCL3	FPR2_FPR3	ANXA1->FPR2_FPR3	HSPA1A->CCL3	0.999999999968396	dementia
HIF1A:ADAM17->ERN1:NOTCH1	0.0124622670951619	0.0116513831880538	1.06959550587432	0.284801418957018	HIF1A	ADAM17	ERN1	NOTCH1	ADAM17->NOTCH1	HIF1A->ERN1	0.8618658656650293	dementia
CD163:CALR->PICALM:TSHR	0.0124621808130318	0.0129826689422625	0.959909003954004	0.337101014214083	CD163	CALR	PICALM	TSHR	CALR->TSHR	CD163->PICALM	0.8315250600797802	dementia
IFI44L:TNFSF10->PICALM:TNFRSF10A	0.0124619360884433	0.0162491440836658	0.766928770172607	0.44312386699595	IFI44L	TNFSF10	PICALM	TNFRSF10A	TNFSF10->TNFRSF10A	IFI44L->PICALM	0.939959717870197	dementia
ERN1:ICAM2->IFI44L:ITGAL_ITGB2	0.0124616655673691	0.0095627812508804	1.30314238509029	0.192526155580269	ERN1	ICAM2	IFI44L	ITGAL_ITGB2	ICAM2->ITGAL_ITGB2	ERN1->IFI44L	0.5483408922396056	dementia
TMEM163:ADAM15->PICALM:ITGA5	0.0124616640632981	0.0064936535841212	1.91905279545097	0.0549776526149045	TMEM163	ADAM15	PICALM	ITGA5	ADAM15->ITGA5	TMEM163->PICALM	0.8148892848284937	dementia
HIF1A:CD14->AIF1:ITGB2	0.0124613668183579	0.0101195890528483	1.23141036195047	0.218169423435993	HIF1A	CD14	AIF1	ITGB2	CD14->ITGB2	HIF1A->AIF1	0.9661807894371336	dementia
AIF1:CALM3->CCL3:INSR	0.0124612205080196	0.0161463476890714	0.771767135700536	0.440252359718195	AIF1	CALM3	CCL3	INSR	CALM3->INSR	AIF1->CCL3	0.99999999999362	dementia
HSPA1A:CALM1->MKI67:KCNQ5	0.0124584030666327	0.0071065645683402	1.75308377864248	0.0795876275055556	HSPA1A	CALM1	MKI67	KCNQ5	CALM1->KCNQ5	HSPA1A->MKI67	0.92533947142026	dementia
TMEM163:ITGB3BP->FRMD4A:ITGB5	0.0124574849723853	0.0090038976984442	1.38356580556637	0.166491444684844	TMEM163	ITGB3BP	FRMD4A	ITGB5	ITGB3BP->ITGB5	TMEM163->FRMD4A	0.6963837481440814	dementia
HIST:APOE->HIF1A:TREM2	0.012455213111114	0.009606623008118	1.29652356510594	0.194795166749787	HIST	APOE	HIF1A	TREM2	APOE->TREM2	HIST->HIF1A	0.944518342672202	dementia
FRMD4A:HLA-C->IFI44L:LILRB1	0.0124549496722662	0.0113905984577044	1.0934412022787	0.274200131533835	FRMD4A	HLA-C	IFI44L	LILRB1	HLA-C->LILRB1	FRMD4A->IFI44L	0.8658952800906345	dementia
ERN1:SHBG->IFI44L:CLDN4	0.0124530350626456	0.0138658710771265	0.898106941379863	0.369128538736436	ERN1	SHBG	IFI44L	CLDN4	SHBG->CLDN4	ERN1->IFI44L	0.733871314238301	dementia
FRMD4A:CD14->HIF1A:RIPK1	0.0124520097017535	0.0074872789922449	1.66308878227336	0.0962946650371627	FRMD4A	CD14	HIF1A	RIPK1	CD14->RIPK1	FRMD4A->HIF1A	0.7920712652564085	dementia
GPNMB:MFGE8->FRMD4A:PDGFRB	0.0124512083998934	0.0093135391609067	1.33689333182351	0.181257457755017	GPNMB	MFGE8	FRMD4A	PDGFRB	MFGE8->PDGFRB	GPNMB->FRMD4A	0.4303961945099209	dementia
FRMD4A:SPP1->HIF1A:ITGA4_ITGB1	0.0124501402382002	0.0099832047921003	1.24710856858831	0.212357691533975	FRMD4A	SPP1	HIF1A	ITGA4_ITGB1	SPP1->ITGA4_ITGB1	FRMD4A->HIF1A	0.7920712652564085	dementia
PICALM:WNT5A->HIF1A:LRP6	0.01245007501694	0.0082920134340565	1.50145379236914	0.133238229592888	PICALM	WNT5A	HIF1A	LRP6	WNT5A->LRP6	PICALM->HIF1A	0.6803293734820952	dementia
HSPA1A:C5->MKI67:C5AR1	0.0124499117466948	0.0131281009729047	0.948340645184738	0.342956065380336	HSPA1A	C5	MKI67	C5AR1	C5->C5AR1	HSPA1A->MKI67	0.9440713667887272	dementia
HIF1A:FARP2->PICALM:PLXNA2	0.0124496879008516	0.0089270325318045	1.39460541411683	0.163134861542148	HIF1A	FARP2	PICALM	PLXNA2	FARP2->PLXNA2	HIF1A->PICALM	0.6911126723190358	dementia
HIF1A:LGALS1->CD163:PTPRC	0.012448124627486	0.0112077228922386	1.11067384045571	0.266708766221126	HIF1A	LGALS1	CD163	PTPRC	LGALS1->PTPRC	HIF1A->CD163	0.7285354343145044	dementia
HSPA1A:CCL3L1->TMEM163:CCR3	0.0124462886840168	0.0118886923390919	1.0469014025278	0.295145054949284	HSPA1A	CCL3L1	TMEM163	CCR3	CCL3L1->CCR3	HSPA1A->TMEM163	0.8055637423136928	dementia
CCL3:IL16->FRMD4A:GRIN2D	0.0124458805150077	0.007192257530709	1.73045534894532	0.0835489522336742	CCL3	IL16	FRMD4A	GRIN2D	IL16->GRIN2D	CCL3->FRMD4A	0.7116525782251167	dementia
HIF1A:GPC3->ERN1:LRP1	0.0124457400492023	0.023000470129344	0.541108072105188	0.58843309474749	HIF1A	GPC3	ERN1	LRP1	GPC3->LRP1	HIF1A->ERN1	0.9160016544704352	dementia
HIST:APP->HIST:FPR2	0.0124456697170603	0.0170714869271636	0.729032554115548	0.46598174933697	HIST	APP	HIST	FPR2	APP->FPR2	HIST->HIST	0.9351741474280942	dementia
FRMD4A:SEMA3E->FRMD4A:NRP2	0.0124455306151514	0.0100393308470848	1.2396773056608	0.215094774457334	FRMD4A	SEMA3E	FRMD4A	NRP2	SEMA3E->NRP2	FRMD4A->FRMD4A	0.6915965953843466	dementia
ERN1:HMGB1->AIF1:THBD	0.0124452087355762	0.0109907045749376	1.1323394829441	0.257491736745952	ERN1	HMGB1	AIF1	THBD	HMGB1->THBD	ERN1->AIF1	0.8913003847155965	dementia
TMEM163:SLIT2->AIF1:APP	0.0124431117326296	0.0081056249423959	1.53512058861085	0.124754209856022	TMEM163	SLIT2	AIF1	APP	SLIT2->APP	TMEM163->AIF1	0.8701039112682487	dementia
TMEM163:C3->CCL3:C3AR1	0.0124409540358221	0.0284351414075071	0.437520385692106	0.661733995203286	TMEM163	C3	CCL3	C3AR1	C3->C3AR1	TMEM163->CCL3	0.999999999967181	dementia
TMEM163:RTN4->TMEM163:LINGO1	0.0124373094242482	0.0154446526687905	0.805282559016729	0.420656643981397	TMEM163	RTN4	TMEM163	LINGO1	RTN4->LINGO1	TMEM163->TMEM163	0.8952071197429953	dementia
CCL3:CX3CL1->MKI67:CX3CR1	0.0124368423479742	0.0095442873837485	1.30306662487457	0.192552016715419	CCL3	CX3CL1	MKI67	CX3CR1	CX3CL1->CX3CR1	CCL3->MKI67	0.8573672932811032	dementia
AIF1:CALM1->CD163:OPRM1	0.0124357084108328	0.0278124019527408	0.447128170805374	0.654782520050785	AIF1	CALM1	CD163	OPRM1	CALM1->OPRM1	AIF1->CD163	0.9921306177254082	dementia
MKI67:F11R->MKI67:ITGAL_ITGB2	0.0124352639926056	0.0139312237761181	0.892618207305168	0.372061665386366	MKI67	F11R	MKI67	ITGAL_ITGB2	F11R->ITGAL_ITGB2	MKI67->MKI67	0.9249805857937144	dementia
PICALM:PLAU->PICALM:ITGA5	0.012431655352018	0.0082548239090871	1.50598674047218	0.132070577551233	PICALM	PLAU	PICALM	ITGA5	PLAU->ITGA5	PICALM->PICALM	0.6741742272673406	dementia
GPNMB:GSTP1->FRMD4A:TRAF2	0.0124312078440269	0.0065673078634023	1.89289250673055	0.0583721659577723	GPNMB	GSTP1	FRMD4A	TRAF2	GSTP1->TRAF2	GPNMB->FRMD4A	0.2676139300833253	dementia
FRMD4A:LMAN1->GPNMB:MCFD2	0.0124304283708688	0.0135941062224448	0.914398355247903	0.360507565763317	FRMD4A	LMAN1	GPNMB	MCFD2	LMAN1->MCFD2	FRMD4A->GPNMB	0.6502751452439874	dementia
HIST:CD99->CD163:CD81	0.0124278255794104	0.0198259680370489	0.626845839566901	0.530760292319103	HIST	CD99	CD163	CD81	CD99->CD81	HIST->CD163	0.95562592757153	dementia
CD163:TGFB1->HIF1A:ACVR1_TGFBR2	0.0124275822059	0.0133393888590814	0.931645545173484	0.351519737205311	CD163	TGFB1	HIF1A	ACVR1_TGFBR2	TGFB1->ACVR1_TGFBR2	CD163->HIF1A	0.786340235335216	dementia
HIF1A:GRN->AIF1:SORT1	0.0124228631685303	0.0131586565018676	0.944082943936344	0.345127264467754	HIF1A	GRN	AIF1	SORT1	GRN->SORT1	HIF1A->AIF1	0.9661807894371336	dementia
AIF1:IL1B->HIF1A:ADRB2	0.0124216325162713	0.0125474164206218	0.989975314428569	0.322186185000027	AIF1	IL1B	HIF1A	ADRB2	IL1B->ADRB2	AIF1->HIF1A	0.956147801746172	dementia
IFI44L:B2M->CCL3:TFRC	0.0124206080603301	0.0262405335474734	0.473336719234737	0.635972969080931	IFI44L	B2M	CCL3	TFRC	B2M->TFRC	IFI44L->CCL3	0.999999999937774	dementia
AIF1:PDGFB->HIF1A:LRP1	0.012419710369185	0.0215409577389306	0.576562589264035	0.564234977427472	AIF1	PDGFB	HIF1A	LRP1	PDGFB->LRP1	AIF1->HIF1A	0.956147801746172	dementia
TMEM163:SEMA4D->MKI67:PLXNB2	0.0124156327023878	0.0083037160329299	1.49518994305096	0.134864877463564	TMEM163	SEMA4D	MKI67	PLXNB2	SEMA4D->PLXNB2	TMEM163->MKI67	0.9319595731933464	dementia
PICALM:LGALS9->TMEM163:HAVCR2	0.0124136310052577	0.0180280018268996	0.688574980436007	0.491090770287258	PICALM	LGALS9	TMEM163	HAVCR2	LGALS9->HAVCR2	PICALM->TMEM163	0.9934161045528432	dementia
HSPA1A:HBEGF->HSPA1A:CD82	0.0124111309965059	0.019618252956921	0.632631816082657	0.52697410526733	HSPA1A	HBEGF	HSPA1A	CD82	HBEGF->CD82	HSPA1A->HSPA1A	0.986646548795834	dementia
IFI44L:TXLNA->HSPA1A:STX4	0.0124094172512984	0.0810839103758397	0.153044139013256	0.878363467374962	IFI44L	TXLNA	HSPA1A	STX4	TXLNA->STX4	IFI44L->HSPA1A	0.963643811268784	dementia
IFI44L:MMP2->HSPA1A:PECAM1	0.0124085107836091	0.027648709621681	0.448791677926223	0.653581942653613	IFI44L	MMP2	HSPA1A	PECAM1	MMP2->PECAM1	IFI44L->HSPA1A	0.9519294728749076	dementia
AIF1:SELPLG->GPNMB:ITGB2	0.0124076315380767	0.0104934928302152	1.18241197081203	0.237042275615175	AIF1	SELPLG	GPNMB	ITGB2	SELPLG->ITGB2	AIF1->GPNMB	0.9255293119397596	dementia
PICALM:SPTAN1->CD163:PTPRA	0.0124059624490562	0.0146508997969607	0.846771367013908	0.397122570795153	PICALM	SPTAN1	CD163	PTPRA	SPTAN1->PTPRA	PICALM->CD163	0.7875708126693791	dementia
CD163:COL9A2->ERN1:ITGA9_ITGB1	0.0124053718182693	0.045375046674667	0.27339634286691	0.784548563713624	CD163	COL9A2	ERN1	ITGA9_ITGB1	COL9A2->ITGA9_ITGB1	CD163->ERN1	0.99999999999807	dementia
FRMD4A:CNTN4->TMEM163:PTPRG	0.0124050669796915	0.0071320467436411	1.73934179424044	0.0819746599164094	FRMD4A	CNTN4	TMEM163	PTPRG	CNTN4->PTPRG	FRMD4A->TMEM163	0.5850009821307398	dementia
HIF1A:SLIT2->CD163:APP	0.0124037035645113	0.0091316034060788	1.35832701147032	0.174359942903908	HIF1A	SLIT2	CD163	APP	SLIT2->APP	HIF1A->CD163	0.7234499920417266	dementia
HIF1A:APOE->TMEM163:LRP8	0.0124034106516358	0.017399228003809	0.712871321010361	0.475925387133395	HIF1A	APOE	TMEM163	LRP8	APOE->LRP8	HIF1A->TMEM163	0.8918628667977299	dementia
TMEM163:TLN1->TMEM163:ITGB5	0.0124011435805068	0.0247577749502679	0.50089895418379	0.616442238574237	TMEM163	TLN1	TMEM163	ITGB5	TLN1->ITGB5	TMEM163->TMEM163	0.9607729450581728	dementia
ERN1:SERPINA1->TMEM163:LRP1	0.0123984709250066	0.0136978627016046	0.905139085935956	0.365391707648469	ERN1	SERPINA1	TMEM163	LRP1	SERPINA1->LRP1	ERN1->TMEM163	0.7269805136895502	dementia
IFI44L:SEMA4C->CD163:PLXNB2	0.0123972459706137	0.01086479543613	1.14104734355031	0.253850221949465	IFI44L	SEMA4C	CD163	PLXNB2	SEMA4C->PLXNB2	IFI44L->CD163	0.9623804696230744	dementia
HIST:APP->AIF1:FPR2	0.0123952004481745	0.0132548096733565	0.935147373190136	0.349712355494863	HIST	APP	AIF1	FPR2	APP->FPR2	HIST->AIF1	0.999999999993301	dementia
HIST:HLA-DQB1->CD163:CD4	0.0123934109265056	0.0183115063219379	0.676810018171895	0.498526501023981	HIST	HLA-DQB1	CD163	CD4	HLA-DQB1->CD4	HIST->CD163	0.95562592757153	dementia
HIST:ADAM10->PICALM:CADM1	0.0123919051001738	0.0629929207714042	0.196719011413091	0.844047431837779	HIST	ADAM10	PICALM	CADM1	ADAM10->CADM1	HIST->PICALM	0.999999999969773	dementia
FRMD4A:SERPINF1->HIF1A:PLXDC1	0.0123913450778971	0.0080035167181744	1.54823754534788	0.121565114959493	FRMD4A	SERPINF1	HIF1A	PLXDC1	SERPINF1->PLXDC1	FRMD4A->HIF1A	0.7920712652564085	dementia
PICALM:WNT5A->FRMD4A:FZD3	0.0123869556203117	0.0097770107805154	1.26694711690383	0.205174199711829	PICALM	WNT5A	FRMD4A	FZD3	WNT5A->FZD3	PICALM->FRMD4A	0.8415327766884146	dementia
HSPA1A:AFDN->ERN1:EPHB2	0.0123850013150198	0.0300107775440974	0.412685119431559	0.679837328597086	HSPA1A	AFDN	ERN1	EPHB2	AFDN->EPHB2	HSPA1A->ERN1	0.9516766766407428	dementia
FRMD4A:CIRBP->HIF1A:TREM1	0.0123830479831126	0.0073854840086236	1.67667386032567	0.0936062748392145	FRMD4A	CIRBP	HIF1A	TREM1	CIRBP->TREM1	FRMD4A->HIF1A	0.7920712652564085	dementia
GPNMB:ICAM1->ERN1:ITGAX_ITGB2	0.0123827909815106	0.0157024388837952	0.78859029945275	0.43035150242626	GPNMB	ICAM1	ERN1	ITGAX_ITGB2	ICAM1->ITGAX_ITGB2	GPNMB->ERN1	0.999999917340304	dementia
HSPA1A:ADAM10->FRMD4A:TSPAN17	0.0123822810911289	0.0086986679044207	1.42346865372756	0.154600342803962	HSPA1A	ADAM10	FRMD4A	TSPAN17	ADAM10->TSPAN17	HSPA1A->FRMD4A	0.9437038888221352	dementia
IFI44L:CD47->IFI44L:SIRPA	0.012381764032062	0.0160462282460717	0.771630805830848	0.440333123325356	IFI44L	CD47	IFI44L	SIRPA	CD47->SIRPA	IFI44L->IFI44L	0.9411728668847164	dementia
IFI44L:SIRPA->IFI44L:CD47	0.012381764032062	0.0160462282460717	0.771630805830848	0.440333123325356	IFI44L	SIRPA	IFI44L	CD47	SIRPA->CD47	IFI44L->IFI44L	0.9411728668847164	dementia
MKI67:B2M->PICALM:HFE	0.0123797924795325	0.0082427900747158	1.50189345686561	0.133124626725386	MKI67	B2M	PICALM	HFE	B2M->HFE	MKI67->PICALM	0.8549652995093735	dementia
CD163:NECTIN3->FRMD4A:CADM1	0.0123786181344497	0.0095767153176022	1.29257451265126	0.19615825942606	CD163	NECTIN3	FRMD4A	CADM1	NECTIN3->CADM1	CD163->FRMD4A	0.7848284253198181	dementia
CD163:VEGFA->GPNMB:SIRPA	0.012378105706119	0.0098090076162217	1.2619121312179	0.206980406277668	CD163	VEGFA	GPNMB	SIRPA	VEGFA->SIRPA	CD163->GPNMB	0.6210238992396749	dementia
MKI67:ACTR2->CD163:ADRB2	0.0123773197197967	0.0273441281968804	0.452650003345464	0.650800786357365	MKI67	ACTR2	CD163	ADRB2	ACTR2->ADRB2	MKI67->CD163	0.999999999980883	dementia
TMEM163:LGALS9->CD163:MRC2	0.0123709061116313	0.0071801473630042	1.72293206339642	0.0849008112488517	TMEM163	LGALS9	CD163	MRC2	LGALS9->MRC2	TMEM163->CD163	0.9414932956898144	dementia
GPNMB:WNT5B->GPNMB:FZD3_LRP6	0.0123704223306616	0.0155042962468228	0.797870611714906	0.424945579265136	GPNMB	WNT5B	GPNMB	FZD3_LRP6	WNT5B->FZD3_LRP6	GPNMB->GPNMB	0.8414997414198624	dementia
FRMD4A:LGALS9->HIF1A:CD44	0.0123684150442867	0.0092253298920411	1.34070165392753	0.180017337366746	FRMD4A	LGALS9	HIF1A	CD44	LGALS9->CD44	FRMD4A->HIF1A	0.7920712652564085	dementia
CD163:GPI->GPNMB:AMFR	0.0123671418850816	0.0145640308707662	0.849156527806168	0.39579419937884	CD163	GPI	GPNMB	AMFR	GPI->AMFR	CD163->GPNMB	0.7663430835021711	dementia
IFI44L:FAM3C->ERN1:LAMP1	0.0123658782524473	0.0269239073664866	0.459289882561388	0.646026012224502	IFI44L	FAM3C	ERN1	LAMP1	FAM3C->LAMP1	IFI44L->ERN1	0.999999999997605	dementia
CD163:CLEC2D->TMEM163:KLRB1	0.0123612295860294	0.0115727507929491	1.06813235739602	0.285460811810512	CD163	CLEC2D	TMEM163	KLRB1	CLEC2D->KLRB1	CD163->TMEM163	0.9184009172728544	dementia
PICALM:GNAS->CCL3:VIPR1	0.0123611490075781	0.0132691007195698	0.931573982956314	0.351556733860661	PICALM	GNAS	CCL3	VIPR1	GNAS->VIPR1	PICALM->CCL3	0.929237358404323	dementia
HIST:WNT5A->CD163:RYK	0.0123597086866985	0.0174088669002929	0.709966292320299	0.477725039255637	HIST	WNT5A	CD163	RYK	WNT5A->RYK	HIST->CD163	0.9457422874829744	dementia
ERN1:CALR->CCL3:TSHR	0.0123565088173222	0.0126397199795813	0.977593557237294	0.328275385113536	ERN1	CALR	CCL3	TSHR	CALR->TSHR	ERN1->CCL3	0.999999999912341	dementia
ERN1:NECTIN2->IFI44L:CD226	0.012355265412621	0.0547134947706335	0.225817514754193	0.821343354104668	ERN1	NECTIN2	IFI44L	CD226	NECTIN2->CD226	ERN1->IFI44L	0.999999999972167	dementia
IFI44L:GNAS->TMEM163:ADCY9	0.0123531268992718	0.0103695858696736	1.19128449819768	0.23354191738812	IFI44L	GNAS	TMEM163	ADCY9	GNAS->ADCY9	IFI44L->TMEM163	0.999999999965492	dementia
CD163:ICAM1->HIF1A:ITGAX_ITGB2	0.0123520178725365	0.0072266533483111	1.70923071540757	0.0874082214149796	CD163	ICAM1	HIF1A	ITGAX_ITGB2	ICAM1->ITGAX_ITGB2	CD163->HIF1A	0.7029033238164776	dementia
AIF1:TNFSF13B->CD163:HLA-DPB1	0.0123519096063345	0.0197838770920856	0.6243422130476	0.532402866828904	AIF1	TNFSF13B	CD163	HLA-DPB1	TNFSF13B->HLA-DPB1	AIF1->CD163	0.9921306177254082	dementia
CD163:WNT5A->PICALM:LRP6	0.0123511962472663	0.0142263721024066	0.868190158274925	0.385290241086919	CD163	WNT5A	PICALM	LRP6	WNT5A->LRP6	CD163->PICALM	0.8499785214282944	dementia
FRMD4A:CALR->HSPA1A:SCARF1	0.0123505182684269	0.0061975671060202	1.99280105518014	0.0462832361837858	FRMD4A	CALR	HSPA1A	SCARF1	CALR->SCARF1	FRMD4A->HSPA1A	0.9157533212095356	dementia
TMEM163:CD55->PICALM:ADGRE2	0.0123502934065605	0.0105602169522139	1.16951133319011	0.242197677822132	TMEM163	CD55	PICALM	ADGRE2	CD55->ADGRE2	TMEM163->PICALM	0.8622510555988531	dementia
TMEM163:VEGFA->TMEM163:CD44	0.0123439592924154	0.0104333896633008	1.1831207010158	0.236761314725646	TMEM163	VEGFA	TMEM163	CD44	VEGFA->CD44	TMEM163->TMEM163	0.8952071197429953	dementia
CD163:C3->CCL3:GRM7	0.012343356948628	0.0073574821762338	1.6776604622298	0.0934134021179119	CD163	C3	CCL3	GRM7	C3->GRM7	CD163->CCL3	0.9618533003239456	dementia
PICALM:AFDN->HIF1A:EPHB2	0.012342162823914	0.007361108795889	1.6766717034269	0.0936066968452225	PICALM	AFDN	HIF1A	EPHB2	AFDN->EPHB2	PICALM->HIF1A	0.6345663056030983	dementia
GPNMB:GSTP1->CD163:TRAF2	0.0123392303150399	0.0081031686339476	1.52276607737689	0.127817239712314	GPNMB	GSTP1	CD163	TRAF2	GSTP1->TRAF2	GPNMB->CD163	0.4522038300120637	dementia
HIST:PSEN1->HIF1A:NOTCH1	0.0123384767471931	0.0072172192000719	1.70958874951035	0.0873419475197914	HIST	PSEN1	HIF1A	NOTCH1	PSEN1->NOTCH1	HIST->HIF1A	0.944518342672202	dementia
TMEM163:PDGFB->MKI67:ADGRV1	0.0123384122875924	0.0085438659404053	1.44412522079051	0.148703754825002	TMEM163	PDGFB	MKI67	ADGRV1	PDGFB->ADGRV1	TMEM163->MKI67	0.9319595731933464	dementia
FRMD4A:PSEN1->CD163:NOTCH1	0.0123362042667439	0.0095304123579696	1.29440404081025	0.19552589562527	FRMD4A	PSEN1	CD163	NOTCH1	PSEN1->NOTCH1	FRMD4A->CD163	0.947889499551422	dementia
IFI44L:HSP90B1->CCL3:TLR2	0.0123305263114365	0.0127232108802244	0.969136362472916	0.332477157145449	IFI44L	HSP90B1	CCL3	TLR2	HSP90B1->TLR2	IFI44L->CCL3	0.9856881959861804	dementia
CD163:HGF->TMEM163:ST14	0.0123287246593367	0.0098665910658203	1.24954247896679	0.2114667267249	CD163	HGF	TMEM163	ST14	HGF->ST14	CD163->TMEM163	0.9184009172728544	dementia
MKI67:PLAT->ERN1:ITGAM	0.0123273740788172	0.0114070473265682	1.08068054123923	0.279839241766169	MKI67	PLAT	ERN1	ITGAM	PLAT->ITGAM	MKI67->ERN1	0.9602452504024072	dementia
HIF1A:HLA-DQA1->PICALM:CD4	0.0123248534432757	0.0213179946547505	0.5781431904304	0.563167449467313	HIF1A	HLA-DQA1	PICALM	CD4	HLA-DQA1->CD4	HIF1A->PICALM	0.8650498730777267	dementia
HSPA1A:VEGFA->PICALM:ITGB1	0.0123240726325936	0.0106332499570347	1.15901278371061	0.246450974250208	HSPA1A	VEGFA	PICALM	ITGB1	VEGFA->ITGB1	HSPA1A->PICALM	0.99999999997738	dementia
PICALM:WNT5A->TMEM163:ROR2	0.0123222036976063	0.0107174482393367	1.1497329795706	0.250253866542249	PICALM	WNT5A	TMEM163	ROR2	WNT5A->ROR2	PICALM->TMEM163	0.9934161045528432	dementia
FRMD4A:CD99->IFI44L:CD99L2	0.0123208159372691	0.0146658763044759	0.840100903722261	0.400851813450518	FRMD4A	CD99	IFI44L	CD99L2	CD99->CD99L2	FRMD4A->IFI44L	0.8848507925934502	dementia
HIF1A:SELPLG->TMEM163:ESAM	0.0123204134460135	0.0151903138599654	0.811070367577092	0.417325261763664	HIF1A	SELPLG	TMEM163	ESAM	SELPLG->ESAM	HIF1A->TMEM163	0.8800978717593025	dementia
IFI44L:SERPINE1->MKI67:LRP1	0.0123203669256484	0.0087266311638962	1.41181249605461	0.158005178073766	IFI44L	SERPINE1	MKI67	LRP1	SERPINE1->LRP1	IFI44L->MKI67	0.645298458351683	dementia
MKI67:LGALS9->HSPA1A:PTPRC	0.0123203331060407	0.0111975811476501	1.10026736520915	0.271215646836997	MKI67	LGALS9	HSPA1A	PTPRC	LGALS9->PTPRC	MKI67->HSPA1A	0.8710140753240846	dementia
CD163:TGFB1->HIST:ACVR1B_TGFBR2	0.0123192358066163	0.007690908304161	1.60179205360583	0.109201600851433	CD163	TGFB1	HIST	ACVR1B_TGFBR2	TGFB1->ACVR1B_TGFBR2	CD163->HIST	0.9339428054875972	dementia
HIF1A:APP->TMEM163:TSPAN15	0.012317293691466	0.0100604365735842	1.22432993850462	0.220827787365659	HIF1A	APP	TMEM163	TSPAN15	APP->TSPAN15	HIF1A->TMEM163	0.8800978717593025	dementia
CD163:TGFB2->AIF1:ACVR1_TGFBR2	0.012316572929775	0.0079413538397329	1.55094120956448	0.120915773503963	CD163	TGFB2	AIF1	ACVR1_TGFBR2	TGFB2->ACVR1_TGFBR2	CD163->AIF1	0.8687485216457264	dementia
CD163:TGFB2->AIF1:ACVR1_TGFBR1_TGFBR2	0.012316572929775	0.0079413538397329	1.55094120956448	0.120915773503963	CD163	TGFB2	AIF1	ACVR1_TGFBR1_TGFBR2	TGFB2->ACVR1_TGFBR1_TGFBR2	CD163->AIF1	0.8687485216457264	dementia
CCL3:TGFB3->CCL3:ACVR1_TGFBR2	0.0123142523430299	0.0113951309039746	1.08065913825832	0.279848765768785	CCL3	TGFB3	CCL3	ACVR1_TGFBR2	TGFB3->ACVR1_TGFBR2	CCL3->CCL3	0.8742682679032261	dementia
CCL3:TGFB3->CCL3:ACVR1_TGFBR1_TGFBR2	0.0123142523430299	0.0113951309039746	1.08065913825832	0.279848765768785	CCL3	TGFB3	CCL3	ACVR1_TGFBR1_TGFBR2	TGFB3->ACVR1_TGFBR1_TGFBR2	CCL3->CCL3	0.8742682679032261	dementia
HIF1A:SPTAN1->GPNMB:PTPRA	0.0123123874899028	0.0165676596710657	0.743157919365375	0.457386076873541	HIF1A	SPTAN1	GPNMB	PTPRA	SPTAN1->PTPRA	HIF1A->GPNMB	0.8494585312520733	dementia
GPNMB:GNAS->IFI44L:ADCY7	0.0123120169392945	0.0727288373636708	0.169286590925824	0.865571222652121	GPNMB	GNAS	IFI44L	ADCY7	GNAS->ADCY7	GPNMB->IFI44L	0.99724808515019	dementia
TMEM163:VEGFA->ERN1:NRP1	0.0123085536865001	0.0170027398569994	0.723915897674171	0.469117369327675	TMEM163	VEGFA	ERN1	NRP1	VEGFA->NRP1	TMEM163->ERN1	0.7894210712589164	dementia
GPNMB:NCAM1->CCL3:PTPRA	0.0123084887222905	0.0137944178097479	0.892280405889447	0.372242653970706	GPNMB	NCAM1	CCL3	PTPRA	NCAM1->PTPRA	GPNMB->CCL3	0.999999999990374	dementia
AIF1:TOR2A->GPNMB:ATP5F1B	0.0122966048219652	0.0143767976780948	0.855309026202749	0.392380091901462	AIF1	TOR2A	GPNMB	ATP5F1B	TOR2A->ATP5F1B	AIF1->GPNMB	0.9255293119397596	dementia
TMEM163:PSAP->HSPA1A:SORT1	0.0122962666140627	0.0510207777062041	0.241005080025809	0.809551179268503	TMEM163	PSAP	HSPA1A	SORT1	PSAP->SORT1	TMEM163->HSPA1A	0.979891495207206	dementia
CCL3:TNFSF10->ERN1:TNFRSF10D	0.012295506576555	0.0346798358699672	0.3545433900742	0.722931692444462	CCL3	TNFSF10	ERN1	TNFRSF10D	TNFSF10->TNFRSF10D	CCL3->ERN1	0.999999999997741	dementia
IFI44L:APOE->AIF1:ABCA1	0.0122949344337065	0.0319258851385478	0.385108647116611	0.700156921711547	IFI44L	APOE	AIF1	ABCA1	APOE->ABCA1	IFI44L->AIF1	0.999999999950129	dementia
GPNMB:HSPA8->HIST:ADRB2	0.0122942630575129	0.009186706165059	1.33826671242334	0.180809508873558	GPNMB	HSPA8	HIST	ADRB2	HSPA8->ADRB2	GPNMB->HIST	0.6671856755611238	dementia
CD163:CALM1->IFI44L:INSR	0.012293947823769	0.0140792142155344	0.873198435336278	0.382554927540989	CD163	CALM1	IFI44L	INSR	CALM1->INSR	CD163->IFI44L	0.986926154477119	dementia
IFI44L:PLAU->PICALM:IGF2R	0.012293831482333	0.0113765862970309	1.08062569573629	0.279863647626016	IFI44L	PLAU	PICALM	IGF2R	PLAU->IGF2R	IFI44L->PICALM	0.9020183151171453	dementia
IFI44L:ADAM10->AIF1:NOTCH2	0.0122928835645938	0.0099767903557675	1.23214812842964	0.217893755791004	IFI44L	ADAM10	AIF1	NOTCH2	ADAM10->NOTCH2	IFI44L->AIF1	0.999999999950129	dementia
TMEM163:IGSF11->TMEM163:VSIR	0.0122916649970438	0.0151444556190484	0.811628050966957	0.417005090429136	TMEM163	IGSF11	TMEM163	VSIR	IGSF11->VSIR	TMEM163->TMEM163	0.8952071197429953	dementia
PICALM:GNAI2->TMEM163:CCR5	0.012289955423647	0.0113730664326603	1.08061932957269	0.279866480617366	PICALM	GNAI2	TMEM163	CCR5	GNAI2->CCR5	PICALM->TMEM163	0.9934161045528432	dementia
CD163:CALM3->GPNMB:INSR	0.0122879053994717	0.0087161682903448	1.40978294476983	0.158603784133767	CD163	CALM3	GPNMB	INSR	CALM3->INSR	CD163->GPNMB	0.5582029285746865	dementia
IFI44L:SERPINE1->GPNMB:ITGB5	0.0122879016600392	0.0184270240419251	0.666841353876882	0.504873474631144	IFI44L	SERPINE1	GPNMB	ITGB5	SERPINE1->ITGB5	IFI44L->GPNMB	0.9958569090014564	dementia
FRMD4A:CALCB->FRMD4A:TSHR	0.012284646915537	0.0096422523462306	1.27404329138298	0.20264807413309	FRMD4A	CALCB	FRMD4A	TSHR	CALCB->TSHR	FRMD4A->FRMD4A	0.6837822970774434	dementia
HIST:HSP90AA1->CCL3:CFTR	0.0122842190871423	0.0162585611381523	0.755553888364461	0.449916711463112	HIST	HSP90AA1	CCL3	CFTR	HSP90AA1->CFTR	HIST->CCL3	0.9752149533239232	dementia
PICALM:CALM1->MKI67:PDE1C	0.0122775624426381	0.0071297400896289	1.72202103979882	0.085065707217144	PICALM	CALM1	MKI67	PDE1C	CALM1->PDE1C	PICALM->MKI67	0.9455302481667572	dementia
FRMD4A:APOC1->GPNMB:VLDLR	0.0122762889611562	0.0085801913832113	1.43077099482616	0.152495858503068	FRMD4A	APOC1	GPNMB	VLDLR	APOC1->VLDLR	FRMD4A->GPNMB	0.4789323056111979	dementia
HIF1A:APP->AIF1:LRP10	0.0122751906402035	0.0599879558209996	0.204627586858134	0.837863100251608	HIF1A	APP	AIF1	LRP10	APP->LRP10	HIF1A->AIF1	0.9661807894371336	dementia
CCL3:EFNB2->PICALM:EPHB2	0.0122722095088783	0.0149033018080508	0.823455746044732	0.410248873156477	CCL3	EFNB2	PICALM	EPHB2	EFNB2->EPHB2	CCL3->PICALM	0.8507869628823616	dementia
HIF1A:LGALS1->HIF1A:PTPRC	0.012271849738113	0.0106629003103973	1.15089228829672	0.249776550769965	HIF1A	LGALS1	HIF1A	PTPRC	LGALS1->PTPRC	HIF1A->HIF1A	0.8952400136115196	dementia
HIST:GNAS->CCL3:VIPR1	0.0122679063822671	0.0146303079536292	0.838526873197084	0.401734861431152	HIST	GNAS	CCL3	VIPR1	GNAS->VIPR1	HIST->CCL3	0.9696623036544768	dementia
CD163:C1QA->TMEM163:CD33	0.0122645783833946	0.0069303360617793	1.76969461135275	0.0767780280638101	CD163	C1QA	TMEM163	CD33	C1QA->CD33	CD163->TMEM163	0.9184009172728544	dementia
TMEM163:TXLNA->IFI44L:STX3	0.0122642239976202	0.0080116849490869	1.53079209623912	0.125820783625954	TMEM163	TXLNA	IFI44L	STX3	TXLNA->STX3	TMEM163->IFI44L	0.999999999983884	dementia
CD163:COL9A2->HIF1A:ITGA9_ITGB1	0.012264198568834	0.0059614062814595	2.05726601908959	0.039660644133408	CD163	COL9A2	HIF1A	ITGA9_ITGB1	COL9A2->ITGA9_ITGB1	CD163->HIF1A	0.5179972254732249	dementia
IFI44L:MFNG->HSPA1A:NOTCH1	0.0122619415320159	0.0141106491082634	0.868984937399875	0.384855369527162	IFI44L	MFNG	HSPA1A	NOTCH1	MFNG->NOTCH1	IFI44L->HSPA1A	0.9519294728749076	dementia
HSPA1A:LAMB2->ERN1:RPSA	0.0122619307123539	0.010963862323328	1.11839517414078	0.263398254515639	HSPA1A	LAMB2	ERN1	RPSA	LAMB2->RPSA	HSPA1A->ERN1	0.9002049899876711	dementia
GPNMB:HSPA1A->GPNMB:GRIN2D	0.0122610767630489	0.0087536473605763	1.40068205377668	0.161309171599466	GPNMB	HSPA1A	GPNMB	GRIN2D	HSPA1A->GRIN2D	GPNMB->GPNMB	0.5452250000061951	dementia
FRMD4A:ASIP->FRMD4A:MGRN1	0.0122603633899382	0.0096618720725448	1.26894284025735	0.204461451398992	FRMD4A	ASIP	FRMD4A	MGRN1	ASIP->MGRN1	FRMD4A->FRMD4A	0.6837822970774434	dementia
IFI44L:PLTP->IFI44L:ABCA1	0.0122598466427552	0.0185667325613835	0.660312556462095	0.509053273922021	IFI44L	PLTP	IFI44L	ABCA1	PLTP->ABCA1	IFI44L->IFI44L	0.9411728668847164	dementia
HIST:VEGFA->HSPA1A:ITGAV	0.0122577221495944	0.0105209448009031	1.16507807821045	0.24398738953378	HIST	VEGFA	HSPA1A	ITGAV	VEGFA->ITGAV	HIST->HSPA1A	0.987169650107713	dementia
HIST:COL18A1->TMEM163:ITGA3	0.0122575394907742	0.0113436302086795	1.08056585636893	0.279890277370193	HIST	COL18A1	TMEM163	ITGA3	COL18A1->ITGA3	HIST->TMEM163	0.9984077816567856	dementia
HIF1A:LGALS1->PICALM:PTPRC	0.0122565763564874	0.0111794038958827	1.09635330028656	0.272924192367524	HIF1A	LGALS1	PICALM	PTPRC	LGALS1->PTPRC	HIF1A->PICALM	0.7052504758946756	dementia
CCL3:PROC->CD163:PROCR	0.0122558682429599	0.0151116084461058	0.811023412012648	0.417352226011538	CCL3	PROC	CD163	PROCR	PROC->PROCR	CCL3->CD163	0.951448924287588	dementia
MKI67:HSP90AA1->FRMD4A:CFTR	0.0122536764382572	0.0081010353817897	1.51260621152231	0.130379715447678	MKI67	HSP90AA1	FRMD4A	CFTR	HSP90AA1->CFTR	MKI67->FRMD4A	0.7291626705503127	dementia
AIF1:B2M->GPNMB:LILRB1	0.0122500704415434	0.0723183727203274	0.169390847453348	0.865489222154248	AIF1	B2M	GPNMB	LILRB1	B2M->LILRB1	AIF1->GPNMB	0.9597823750333756	dementia
AIF1:PROS1->HIF1A:MERTK	0.0122483405177189	0.0276003157415514	0.4437753767896	0.657204992430861	AIF1	PROS1	HIF1A	MERTK	PROS1->MERTK	AIF1->HIF1A	0.9870806830852664	dementia
HIST:APOE->CD163:LRP6	0.0122462380239503	0.0145306834601306	0.84278472224322	0.399348853960514	HIST	APOE	CD163	LRP6	APOE->LRP6	HIST->CD163	0.9378801109715456	dementia
FRMD4A:EFNB1->FRMD4A:EPHB2	0.0122459315836162	0.0069159945825306	1.77066818625749	0.0766158958065685	FRMD4A	EFNB1	FRMD4A	EPHB2	EFNB1->EPHB2	FRMD4A->FRMD4A	0.6354211688291841	dementia
CD163:LPL->FRMD4A:VLDLR	0.0122430107442285	0.0150959303503891	0.811013992517056	0.41735763528355	CD163	LPL	FRMD4A	VLDLR	LPL->VLDLR	CD163->FRMD4A	0.8316981725366019	dementia
GPNMB:WNT5A->HSPA1A:LDLR	0.0122398698749426	0.009991391113782	1.22504161187914	0.22055954253883	GPNMB	WNT5A	HSPA1A	LDLR	WNT5A->LDLR	GPNMB->HSPA1A	0.8838502274620244	dementia
HIST:COL18A1->FRMD4A:ITGA5	0.0122394546035693	0.0097417043265857	1.2563976685442	0.208971826524822	HIST	COL18A1	FRMD4A	ITGA5	COL18A1->ITGA5	HIST->FRMD4A	0.8968889348653067	dementia
CCL3:APP->HSPA1A:FPR2	0.012238056426301	0.0130483628101693	0.937899765996946	0.34829592346401	CCL3	APP	HSPA1A	FPR2	APP->FPR2	CCL3->HSPA1A	0.9941281695969134	dementia
CD163:RTN4->CCL3:RTN4RL1	0.0122378880334988	0.0069709017218978	1.75556743183678	0.0791622972945795	CD163	RTN4	CCL3	RTN4RL1	RTN4->RTN4RL1	CD163->CCL3	0.9618533003239456	dementia
HSPA1A:VEGFA->GPNMB:ITGA9	0.0122344975179149	0.0110256709292903	1.10963746300584	0.267155281028303	HSPA1A	VEGFA	GPNMB	ITGA9	VEGFA->ITGA9	HSPA1A->GPNMB	0.9281801184536204	dementia
PICALM:HLA-C->IFI44L:LILRB1	0.0122341130169673	0.0130912775866181	0.934523994012086	0.350033664962966	PICALM	HLA-C	IFI44L	LILRB1	HLA-C->LILRB1	PICALM->IFI44L	0.9639394216666516	dementia
GPNMB:ADAM17->AIF1:IL6R	0.0122321844886341	0.0247210220755269	0.494809011183387	0.620734942899426	GPNMB	ADAM17	AIF1	IL6R	ADAM17->IL6R	GPNMB->AIF1	0.9862510348850588	dementia
CCL3:LGALS3->CCL3:ENG	0.0122315650660051	0.0067697679748333	1.80679236149244	0.070794660153609	CCL3	LGALS3	CCL3	ENG	LGALS3->ENG	CCL3->CCL3	0.8742682679032261	dementia
ERN1:IL16->AIF1:CD4	0.0122312064716867	0.020292310057252	0.602750817288815	0.54667446988546	ERN1	IL16	AIF1	CD4	IL16->CD4	ERN1->AIF1	0.901617045517141	dementia
CCL3:CALM1->FRMD4A:PDE1B	0.0122281385709885	0.0189684613716661	0.644656323535768	0.519149926265803	CCL3	CALM1	FRMD4A	PDE1B	CALM1->PDE1B	CCL3->FRMD4A	0.8277150937082944	dementia
FRMD4A:LGALS3BP->IFI44L:ITGB1	0.0122274729177035	0.0085934092606958	1.42288962933827	0.154768153045614	FRMD4A	LGALS3BP	IFI44L	ITGB1	LGALS3BP->ITGB1	FRMD4A->IFI44L	0.8399108958984814	dementia
ERN1:LGALS3BP->TMEM163:CD33	0.012227291996294	0.0156049766025738	0.783550806111257	0.433303731005116	ERN1	LGALS3BP	TMEM163	CD33	LGALS3BP->CD33	ERN1->TMEM163	0.7269805136895502	dementia
TMEM163:WNT5A->HIF1A:RYK	0.0122254235531546	0.0159847003311132	0.764820315671393	0.444378548649946	TMEM163	WNT5A	HIF1A	RYK	WNT5A->RYK	TMEM163->HIF1A	0.8765326662032733	dementia
MKI67:GDF11->FRMD4A:ACVR1B_ACVR2B	0.0122217532225643	0.0128909779885968	0.94808580337159	0.343085774901766	MKI67	GDF11	FRMD4A	ACVR1B_ACVR2B	GDF11->ACVR1B_ACVR2B	MKI67->FRMD4A	0.800528123223087	dementia
ERN1:HSPA8->HIST:ADRB2	0.0122211019913494	0.0454655871491356	0.268798947900132	0.788084403011307	ERN1	HSPA8	HIST	ADRB2	HSPA8->ADRB2	ERN1->HIST	0.943936921675609	dementia
GPNMB:RPS19->TMEM163:C5AR1	0.0122191393196923	0.0112997718569746	1.08136159511488	0.27953629812324	GPNMB	RPS19	TMEM163	C5AR1	RPS19->C5AR1	GPNMB->TMEM163	0.8154824162386981	dementia
FRMD4A:ADAM10->HIF1A:NOTCH1	0.0122174325794182	0.0176272050838197	0.693100949431444	0.488246201887745	FRMD4A	ADAM10	HIF1A	NOTCH1	ADAM10->NOTCH1	FRMD4A->HIF1A	0.8682149064192813	dementia
PICALM:APOE->HIF1A:SDC2	0.0122173262395955	0.0341184258389674	0.358085871172926	0.720279052127884	PICALM	APOE	HIF1A	SDC2	APOE->SDC2	PICALM->HIF1A	0.9350894333371534	dementia
GPNMB:HSP90AA1->CD163:CFTR	0.0122172185046593	0.0056336576066934	2.16861218014808	0.030112139673073	GPNMB	HSP90AA1	CD163	CFTR	HSP90AA1->CFTR	GPNMB->CD163	0.177691438070807	dementia
GPNMB:COL8A2->GPNMB:ITGA10_ITGB1	0.012216557643233	0.0126107988527719	0.968737808433745	0.33267602333906	GPNMB	COL8A2	GPNMB	ITGA10_ITGB1	COL8A2->ITGA10_ITGB1	GPNMB->GPNMB	0.7471395075654637	dementia
HSPA1A:VEGFB->HIF1A:ADRB2	0.012215283480172	0.0209264184002437	0.583725473061827	0.559405026316945	HSPA1A	VEGFB	HIF1A	ADRB2	VEGFB->ADRB2	HSPA1A->HIF1A	0.9940945914353332	dementia
FRMD4A:CXCL12->CD163:ITGA5	0.0122150698842596	0.0151908133023467	0.804109012541982	0.421334020036381	FRMD4A	CXCL12	CD163	ITGA5	CXCL12->ITGA5	FRMD4A->CD163	0.947889499551422	dementia
HIF1A:SEMA4D->HIF1A:CD72	0.0122135651943158	0.0095000451047991	1.2856323374871	0.198571405462839	HIF1A	SEMA4D	HIF1A	CD72	SEMA4D->CD72	HIF1A->HIF1A	0.8952400136115196	dementia
FRMD4A:ARF6->HIF1A:SMAP1	0.012213029194788	0.0199119542617781	0.613351609501808	0.539643875215765	FRMD4A	ARF6	HIF1A	SMAP1	ARF6->SMAP1	FRMD4A->HIF1A	0.8823703474976435	dementia
HIST:COL18A1->TMEM163:PTPRS	0.0122128633282184	0.01416007109227	0.862486017805759	0.388420124052754	HIST	COL18A1	TMEM163	PTPRS	COL18A1->PTPRS	HIST->TMEM163	0.9984077816567856	dementia
HSPA1A:APP->FRMD4A:FPR2	0.0122124789051018	0.0088388242935046	1.38168590070021	0.167068165393094	HSPA1A	APP	FRMD4A	FPR2	APP->FPR2	HSPA1A->FRMD4A	0.9437038888221352	dementia
ERN1:ARPC5->PICALM:ADRB2	0.0122119574817645	0.0385152092401796	0.317068444458165	0.751191668139444	ERN1	ARPC5	PICALM	ADRB2	ARPC5->ADRB2	ERN1->PICALM	0.9587122746080188	dementia
MKI67:LAMB3->MKI67:CD151	0.0122078949988181	0.0112985519326909	1.080483151429	0.279927085597158	MKI67	LAMB3	MKI67	CD151	LAMB3->CD151	MKI67->MKI67	0.9239833863877744	dementia
MKI67:SEMA4A->GPNMB:PLXNB2	0.0122040150751595	0.0137888307776958	0.885065258390156	0.376121435732542	MKI67	SEMA4A	GPNMB	PLXNB2	SEMA4A->PLXNB2	MKI67->GPNMB	0.9436920707343508	dementia
ERN1:ACTR2->FRMD4A:LDLR	0.0122034416443269	0.0109126191314395	1.1182871405425	0.263444377317694	ERN1	ACTR2	FRMD4A	LDLR	ACTR2->LDLR	ERN1->FRMD4A	0.8842089406820609	dementia
ERN1:NTN1->CCL3:NEO1	0.0122022453746535	0.0142378224957929	0.857030306302747	0.391428135818037	ERN1	NTN1	CCL3	NEO1	NTN1->NEO1	ERN1->CCL3	0.999999999912341	dementia
CD163:IL16->AIF1:CD4	0.0121997507973964	0.009115799758177	1.33830833509183	0.180795945855427	CD163	IL16	AIF1	CD4	IL16->CD4	CD163->AIF1	0.8687485216457264	dementia
CCL3:TNFSF10->HIF1A:TNFRSF10A	0.0121994733076506	0.0111684881036635	1.09231197583932	0.274695998237793	CCL3	TNFSF10	HIF1A	TNFRSF10A	TNFSF10->TNFRSF10A	CCL3->HIF1A	0.999999999977921	dementia
CCL3:TNFSF13B->GPNMB:HLA-DPB1	0.0121984265151265	0.009063605946726	1.34586902683395	0.178344759269303	CCL3	TNFSF13B	GPNMB	HLA-DPB1	TNFSF13B->HLA-DPB1	CCL3->GPNMB	0.9988366248242294	dementia
HSPA1A:ADM->MKI67:TSHR	0.0121971465398799	0.0248643363205349	0.490547842606462	0.623746283900229	HSPA1A	ADM	MKI67	TSHR	ADM->TSHR	HSPA1A->MKI67	0.999999999962709	dementia
GPNMB:HMGB1->HSPA1A:TLR2	0.0121964020654106	0.0457725385748696	0.266456754314841	0.789887460847881	GPNMB	HMGB1	HSPA1A	TLR2	HMGB1->TLR2	GPNMB->HSPA1A	0.95549330749368	dementia
HIST:ADM->CCL3:GPR84	0.0121960365976282	0.0144810438400819	0.842207007472137	0.399672092083155	HIST	ADM	CCL3	GPR84	ADM->GPR84	HIST->CCL3	0.9696623036544768	dementia
CD163:MFNG->TMEM163:NOTCH1	0.0121950441482707	0.0094817090427825	1.28616519376889	0.198385415523066	CD163	MFNG	TMEM163	NOTCH1	MFNG->NOTCH1	CD163->TMEM163	0.9184009172728544	dementia
FRMD4A:WNT5B->CD163:FZD2_LRP6	0.0121948012583875	0.0122570966398828	0.994917607054462	0.319776338720186	FRMD4A	WNT5B	CD163	FZD2_LRP6	WNT5B->FZD2_LRP6	FRMD4A->CD163	0.947889499551422	dementia
GPNMB:ADAM9->FRMD4A:ITGA6	0.0121946459908927	0.0101805794631801	1.19783417387947	0.230981580258531	GPNMB	ADAM9	FRMD4A	ITGA6	ADAM9->ITGA6	GPNMB->FRMD4A	0.4951979202664909	dementia
HIF1A:NECTIN2->PICALM:CD226	0.0121940781077142	0.0071900656667857	1.69596199434511	0.0898930778080771	HIF1A	NECTIN2	PICALM	CD226	NECTIN2->CD226	HIF1A->PICALM	0.559559158490727	dementia
IFI44L:GNAI2->HIST:TSHR	0.0121923908673232	0.0098006353943877	1.24404085823916	0.213484525780153	IFI44L	GNAI2	HIST	TSHR	GNAI2->TSHR	IFI44L->HIST	0.990973881327838	dementia
ERN1:CALM1->CCL3:GRM5	0.012191751585182	0.015033426083465	0.810976255012922	0.417379306967179	ERN1	CALM1	CCL3	GRM5	CALM1->GRM5	ERN1->CCL3	0.999999999912341	dementia
IFI44L:C3->HIF1A:C5AR2	0.0121902207451048	0.0228981222701823	0.53236770252462	0.594471349828391	IFI44L	C3	HIF1A	C5AR2	C3->C5AR2	IFI44L->HIF1A	0.954329377617684	dementia
HIF1A:VEGFA->MKI67:SIRPA	0.0121898313677476	0.0143608800044826	0.848822033464711	0.395980327862898	HIF1A	VEGFA	MKI67	SIRPA	VEGFA->SIRPA	HIF1A->MKI67	0.9898124060993072	dementia
TMEM163:HLA-DRA->HIST:CD4	0.0121897598371756	0.0233979517106582	0.520975510502612	0.602383831409022	TMEM163	HLA-DRA	HIST	CD4	HLA-DRA->CD4	TMEM163->HIST	0.9902244078585268	dementia
FRMD4A:CALCB->FRMD4A:CALCR	0.0121892499195649	0.0137140168570067	0.888816897825034	0.374101492897947	FRMD4A	CALCB	FRMD4A	CALCR	CALCB->CALCR	FRMD4A->FRMD4A	0.8314550485231309	dementia
HIF1A:S100A8->TMEM163:CD69	0.0121892092934592	0.0156902884640305	0.776863301232642	0.437239425022434	HIF1A	S100A8	TMEM163	CD69	S100A8->CD69	HIF1A->TMEM163	0.8800978717593025	dementia
FRMD4A:APOE->FRMD4A:VLDLR	0.0121875093102562	0.010195117168741	1.19542611512343	0.231920587420896	FRMD4A	APOE	FRMD4A	VLDLR	APOE->VLDLR	FRMD4A->FRMD4A	0.7116467340038453	dementia
PICALM:LGALS9->FRMD4A:MRC2	0.0121858167455662	0.0160717044346255	0.758215582867029	0.448321933974739	PICALM	LGALS9	FRMD4A	MRC2	LGALS9->MRC2	PICALM->FRMD4A	0.8971878137275967	dementia
FRMD4A:LAMA2->PICALM:ITGA6_ITGB1	0.0121853991045748	0.0120416542769842	1.01193729900263	0.311568033881315	FRMD4A	LAMA2	PICALM	ITGA6_ITGB1	LAMA2->ITGA6_ITGB1	FRMD4A->PICALM	0.7641426169436064	dementia
FRMD4A:C1QA->ERN1:CD33	0.0121830310284169	0.0115613573697768	1.05377168430631	0.291987460320571	FRMD4A	C1QA	ERN1	CD33	C1QA->CD33	FRMD4A->ERN1	0.7720911317868855	dementia
HIF1A:F8->CD163:LRP1	0.0121829195950191	0.0120989861113453	1.00693723283103	0.313964938150432	HIF1A	F8	CD163	LRP1	F8->LRP1	HIF1A->CD163	0.7599944931419188	dementia
HSPA1A:TXLNA->HIF1A:STX1A	0.012182063146703	0.0132446446233994	0.919772745369161	0.357691528686974	HSPA1A	TXLNA	HIF1A	STX1A	TXLNA->STX1A	HSPA1A->HIF1A	0.9940945914353332	dementia
HIF1A:HSP90B1->AIF1:LRP1	0.0121814534757819	0.037858847846578	0.321759751515601	0.747634707686474	HIF1A	HSP90B1	AIF1	LRP1	HSP90B1->LRP1	HIF1A->AIF1	0.9661807894371336	dementia
HIF1A:SLIT2->PICALM:PLXNA1	0.0121800333632891	0.0124118718372013	0.981321232046779	0.326434355673125	HIF1A	SLIT2	PICALM	PLXNA1	SLIT2->PLXNA1	HIF1A->PICALM	0.7314435420589628	dementia
ERN1:GNAI2->CD163:IGF1R	0.0121797901666743	0.0104317833900431	1.16756547862176	0.242982081849233	ERN1	GNAI2	CD163	IGF1R	GNAI2->IGF1R	ERN1->CD163	0.8894977058990512	dementia
PICALM:NECTIN3->PICALM:CADM1	0.0121794794767818	0.0163953755970874	0.742860656327107	0.457566047678375	PICALM	NECTIN3	PICALM	CADM1	NECTIN3->CADM1	PICALM->PICALM	0.8306817586945161	dementia
GPNMB:WNT5A->CD163:LRP6	0.0121789960042643	0.014490712666896	0.840469084180186	0.400645428647329	GPNMB	WNT5A	CD163	LRP6	WNT5A->LRP6	GPNMB->CD163	0.7271899768034403	dementia
IFI44L:FN1->CD163:PLAUR	0.0121771683269456	0.0098043110759667	1.24202182413361	0.214228509976269	IFI44L	FN1	CD163	PLAUR	FN1->PLAUR	IFI44L->CD163	0.9623804696230744	dementia
CCL3:B2M->AIF1:LILRB1	0.0121736298662192	0.0440598193845066	0.27629777053739	0.782319368149491	CCL3	B2M	AIF1	LILRB1	B2M->LILRB1	CCL3->AIF1	0.999999999996409	dementia
AIF1:CCL2->MKI67:CCR5	0.0121728930456763	0.0168433338183737	0.722712805964658	0.469856346285241	AIF1	CCL2	MKI67	CCR5	CCL2->CCR5	AIF1->MKI67	0.9540693341554968	dementia
GPNMB:LAMA2->FRMD4A:ITGA6_ITGB1	0.0121723716945032	0.0102509756241554	1.18743543451808	0.235055909972701	GPNMB	LAMA2	FRMD4A	ITGA6_ITGB1	LAMA2->ITGA6_ITGB1	GPNMB->FRMD4A	0.4979574508074602	dementia
MKI67:APP->HSPA1A:NOTCH2	0.0121710244416596	0.0123315607933663	0.986981668063216	0.323651625587488	MKI67	APP	HSPA1A	NOTCH2	APP->NOTCH2	MKI67->HSPA1A	0.8859587027947915	dementia
HIF1A:TGFB1->IFI44L:ENG	0.0121708078886538	0.010338177469989	1.17726822972277	0.239088463311543	HIF1A	TGFB1	IFI44L	ENG	TGFB1->ENG	HIF1A->IFI44L	0.8748795210839189	dementia
FRMD4A:ANGPT2->GPNMB:ITGA5_ITGB1	0.0121699437110568	0.0105150638754368	1.15738181481577	0.247116400441414	FRMD4A	ANGPT2	GPNMB	ITGA5_ITGB1	ANGPT2->ITGA5_ITGB1	FRMD4A->GPNMB	0.5753327778616705	dementia
PICALM:F13A1->GPNMB:ITGA9	0.0121677457998896	0.0081204912367884	1.49840021312576	0.13402930107273	PICALM	F13A1	GPNMB	ITGA9	F13A1->ITGA9	PICALM->GPNMB	0.3838174539269338	dementia
TMEM163:LGALS9->HIF1A:CD47	0.012164864682058	0.0070921847677676	1.71524926103794	0.0862995367626087	TMEM163	LGALS9	HIF1A	CD47	LGALS9->CD47	TMEM163->HIF1A	0.8378835416120527	dementia
CD163:TNFSF13B->IFI44L:TFRC	0.0121628661334382	0.012288450834349	0.989780265828163	0.322281532526294	CD163	TNFSF13B	IFI44L	TFRC	TNFSF13B->TFRC	CD163->IFI44L	0.986926154477119	dementia
GPNMB:YBX1->PICALM:NOTCH1	0.012161171852559	0.0115381953629044	1.05399254129961	0.29188633199135	GPNMB	YBX1	PICALM	NOTCH1	YBX1->NOTCH1	GPNMB->PICALM	0.651687440464902	dementia
HSPA1A:WNT2B->MKI67:FZD8_LRP6	0.0121568284377447	0.0119693485246329	1.01566333478601	0.309789733621278	HSPA1A	WNT2B	MKI67	FZD8_LRP6	WNT2B->FZD8_LRP6	HSPA1A->MKI67	0.9318294887608172	dementia
GPNMB:AFDN->CCL3:EPHB6	0.0121563333185334	0.0112517364834001	1.08039619808621	0.279965788143199	GPNMB	AFDN	CCL3	EPHB6	AFDN->EPHB6	GPNMB->CCL3	0.999999999990374	dementia
HIST:TNFSF13B->TMEM163:HLA-DPB1	0.0121536479727014	0.012894140640259	0.94257138275306	0.345900183161437	HIST	TNFSF13B	TMEM163	HLA-DPB1	TNFSF13B->HLA-DPB1	HIST->TMEM163	0.9984077816567856	dementia
HIF1A:LRP1B->TMEM163:PLAUR	0.0121517292267906	0.0170940622961476	0.710874279984881	0.477162145481486	HIF1A	LRP1B	TMEM163	PLAUR	LRP1B->PLAUR	HIF1A->TMEM163	0.8918628667977299	dementia
HIST:IL16->FRMD4A:CD4	0.0121483418505863	0.0148448040779295	0.81835649610545	0.41315365509243	HIST	IL16	FRMD4A	CD4	IL16->CD4	HIST->FRMD4A	0.8972191500322972	dementia
HIF1A:CALR->FRMD4A:TSHR	0.0121481084699827	0.0077748133264995	1.56249519568236	0.118171376777234	HIF1A	CALR	FRMD4A	TSHR	CALR->TSHR	HIF1A->FRMD4A	0.7239166993788073	dementia
HSPA1A:IL1B->AIF1:ADRB2	0.0121479248632756	0.0146953883660212	0.82664877992365	0.408436160520188	HSPA1A	IL1B	AIF1	ADRB2	IL1B->ADRB2	HSPA1A->AIF1	0.902666719618981	dementia
AIF1:CALM3->HIST:KCNQ1	0.0121475861516828	0.0155266842854892	0.782368336234902	0.433998136742216	AIF1	CALM3	HIST	KCNQ1	CALM3->KCNQ1	AIF1->HIST	0.8686359324098872	dementia
FRMD4A:HLA-DQB1->CCL3:CD4	0.0121474012088654	0.0082806460953624	1.46696297232997	0.14238612832939	FRMD4A	HLA-DQB1	CCL3	CD4	HLA-DQB1->CD4	FRMD4A->CCL3	0.6811430398108087	dementia
AIF1:SEMA4D->HIST:CD72	0.0121473692644649	0.0112435979522625	1.0803809702232	0.27997256637142	AIF1	SEMA4D	HIST	CD72	SEMA4D->CD72	AIF1->HIST	0.8218748438771967	dementia
FRMD4A:IL1B->GPNMB:ADRB2	0.0121449409308968	0.006468058387659	1.87767954508096	0.0604250165973584	FRMD4A	IL1B	GPNMB	ADRB2	IL1B->ADRB2	FRMD4A->GPNMB	0.3665108566512512	dementia
ERN1:TNFSF10->MKI67:TNFRSF11B	0.0121404090636153	0.007189626172627	1.6886008774472	0.0912959424233881	ERN1	TNFSF10	MKI67	TNFRSF11B	TNFSF10->TNFRSF11B	ERN1->MKI67	0.9922029755651371	dementia
CD163:TGFB1->HIF1A:ACVR1_TGFBR1_TGFBR2	0.0121390189747061	0.01320316562414	0.91940215856353	0.357885260697701	CD163	TGFB1	HIF1A	ACVR1_TGFBR1_TGFBR2	TGFB1->ACVR1_TGFBR1_TGFBR2	CD163->HIF1A	0.786340235335216	dementia
HIF1A:COL4A4->TMEM163:ITGA9_ITGB1	0.0121389190712971	0.0109806029495717	1.10548747887934	0.268948416962907	HIF1A	COL4A4	TMEM163	ITGA9_ITGB1	COL4A4->ITGA9_ITGB1	HIF1A->TMEM163	0.8800978717593025	dementia
ERN1:ADAM10->IFI44L:GPNMB	0.0121385465358261	0.0133248539724389	0.910970323647333	0.362311010237195	ERN1	ADAM10	IFI44L	GPNMB	ADAM10->GPNMB	ERN1->IFI44L	0.733871314238301	dementia
CD163:ARF1->FRMD4A:PLD2	0.0121357426093543	0.0135071031836659	0.898471155830804	0.368934416143087	CD163	ARF1	FRMD4A	PLD2	ARF1->PLD2	CD163->FRMD4A	0.828250355919621	dementia
FRMD4A:SEMA3E->CD163:NRP2	0.0121338202856841	0.0102223222004392	1.18699254902793	0.23523055951821	FRMD4A	SEMA3E	CD163	NRP2	SEMA3E->NRP2	FRMD4A->CD163	0.947889499551422	dementia
HIST:LGALS9->GPNMB:CD44	0.0121330834849388	0.0083269185451635	1.45709165030633	0.14509108291849	HIST	LGALS9	GPNMB	CD44	LGALS9->CD44	HIST->GPNMB	0.6142969236468326	dementia
GPNMB:SEMA4D->MKI67:MET	0.0121317802320153	0.0127974877269315	0.947981392198154	0.343138927207794	GPNMB	SEMA4D	MKI67	MET	SEMA4D->MET	GPNMB->MKI67	0.982023746366826	dementia
FRMD4A:HLA-DPA1->CD163:CD4	0.0121298697835736	0.0172278856493979	0.704083485949859	0.481380783701455	FRMD4A	HLA-DPA1	CD163	CD4	HLA-DPA1->CD4	FRMD4A->CD163	0.947889499551422	dementia
FRMD4A:PDGFC->CCL3:PDGFRA	0.0121280520451739	0.0149557609175078	0.810928451722998	0.417406760126406	FRMD4A	PDGFC	CCL3	PDGFRA	PDGFC->PDGFRA	FRMD4A->CCL3	0.7674459842448897	dementia
HIST:TGFB1->AIF1:CXCR4	0.0121261612588668	0.009032459677893	1.34250931543548	0.179430911991615	HIST	TGFB1	AIF1	CXCR4	TGFB1->CXCR4	HIST->AIF1	0.945462882417356	dementia
CD163:CALM3->HIF1A:PDE1B	0.0121259206775084	0.0099072333732221	1.22394620381943	0.220972522155424	CD163	CALM3	HIF1A	PDE1B	CALM3->PDE1B	CD163->HIF1A	0.74326468312911	dementia
HIST:TGFB1->TMEM163:SMAD3	0.0121254781851531	0.0287937898572431	0.421114352965349	0.673671581252728	HIST	TGFB1	TMEM163	SMAD3	TGFB1->SMAD3	HIST->TMEM163	0.9984077816567856	dementia
HSPA1A:HLA-DQB1->FRMD4A:CD4	0.0121201327195125	0.0123637209299011	0.9802981471541	0.326938969061571	HSPA1A	HLA-DQB1	FRMD4A	CD4	HLA-DQB1->CD4	HSPA1A->FRMD4A	0.9437038888221352	dementia
CCL3:LYZ->HIST:ITGAL	0.0121190980125389	0.0398191871965227	0.304353224306829	0.760858799992714	CCL3	LYZ	HIST	ITGAL	LYZ->ITGAL	CCL3->HIST	0.997542259595491	dementia
HIST:ADAM15->HIST:ITGA5	0.0121184058008566	0.0122234753734322	0.991404279931383	0.321488211214497	HIST	ADAM15	HIST	ITGA5	ADAM15->ITGA5	HIST->HIST	0.9176734211340544	dementia
ERN1:ICAM2->FRMD4A:ITGAL_ITGB2	0.0121177659873932	0.0093066664574398	1.30205224854772	0.192898525226196	ERN1	ICAM2	FRMD4A	ITGAL_ITGB2	ICAM2->ITGAL_ITGB2	ERN1->FRMD4A	0.8497663788224237	dementia
ERN1:VEGFA->HSPA1A:ITGAV	0.0121175972367162	0.0280206628729833	0.432452197567375	0.66541278789159	ERN1	VEGFA	HSPA1A	ITGAV	VEGFA->ITGAV	ERN1->HSPA1A	0.9407840796252124	dementia
HIST:APOE->HIST:LRP4	0.0121160532999834	0.0079440484734238	1.52517363665601	0.127215794365219	HIST	APOE	HIST	LRP4	APOE->LRP4	HIST->HIST	0.8577577094969169	dementia
CCL3:HGF->MKI67:ST14	0.0121138291005181	0.0363191461832304	0.333538377785748	0.738727924978749	CCL3	HGF	MKI67	ST14	HGF->ST14	CCL3->MKI67	0.999999999948493	dementia
HSPA1A:APOE->MKI67:LRP1	0.0121137163205834	0.013820079408106	0.876530153182641	0.380741891496121	HSPA1A	APOE	MKI67	LRP1	APOE->LRP1	HSPA1A->MKI67	0.9585511941686262	dementia
MKI67:FARP2->CCL3:PLXNA4	0.012112046772605	0.0129159771270966	0.937756907852908	0.348369351056955	MKI67	FARP2	CCL3	PLXNA4	FARP2->PLXNA4	MKI67->CCL3	0.9784218932105612	dementia
HIF1A:APOE->FRMD4A:LRP6	0.0121113226235355	0.0181257231822547	0.668184243009548	0.504015992295693	HIF1A	APOE	FRMD4A	LRP6	APOE->LRP6	HIF1A->FRMD4A	0.830943952313693	dementia
GPNMB:QDPR->HIST:DYSF	0.012109907158346	0.0084881601865391	1.42668221289584	0.153671514900283	GPNMB	QDPR	HIST	DYSF	QDPR->DYSF	GPNMB->HIST	0.6342572946006205	dementia
PICALM:TNFSF10->GPNMB:TNFRSF11B	0.0121094088577311	0.0053182421471156	2.27695703255982	0.0227887915875188	PICALM	TNFSF10	GPNMB	TNFRSF11B	TNFSF10->TNFRSF11B	PICALM->GPNMB	0.1327939460408503	dementia
CD163:PROS1->CCL3:AXL	0.0121092120922052	0.0075252712036395	1.60913962627004	0.107585814208969	CD163	PROS1	CCL3	AXL	PROS1->AXL	CD163->CCL3	0.9618533003239456	dementia
HIST:ADAM10->IFI44L:TSPAN14	0.012109008784366	0.0630057205442847	0.192189037435973	0.847594132696316	HIST	ADAM10	IFI44L	TSPAN14	ADAM10->TSPAN14	HIST->IFI44L	0.999619507275159	dementia
GPNMB:WNT5A->MKI67:LDLR	0.0121082897261139	0.0251109219381513	0.482192161480046	0.629669444662395	GPNMB	WNT5A	MKI67	LDLR	WNT5A->LDLR	GPNMB->MKI67	0.999999999953452	dementia
IFI44L:SPP1->HIST:PTGER4	0.0121078968063068	0.012654173044236	0.956830348690545	0.338652891415427	IFI44L	SPP1	HIST	PTGER4	SPP1->PTGER4	IFI44L->HIST	0.990973881327838	dementia
GPNMB:TNFSF10->CD163:TNFRSF10D	0.0121067322392087	0.0087647486484369	1.38129828074051	0.167187266626099	GPNMB	TNFSF10	CD163	TNFRSF10D	TNFSF10->TNFRSF10D	GPNMB->CD163	0.5165224050346291	dementia
MKI67:CALR->HIST:TSHR	0.0121041806936001	0.0073297117002642	1.65138564633636	0.0986598538528883	MKI67	CALR	HIST	TSHR	CALR->TSHR	MKI67->HIST	0.7880958715426972	dementia
HIF1A:VCAN->PICALM:ITGB1	0.0121016908638647	0.0189441491243854	0.638808889457437	0.522947264612362	HIF1A	VCAN	PICALM	ITGB1	VCAN->ITGB1	HIF1A->PICALM	0.8520532296202666	dementia
IFI44L:GNAI2->HIF1A:UNC5B	0.0121001330078598	0.0062505903857334	1.93583841863603	0.0528874939190404	IFI44L	GNAI2	HIF1A	UNC5B	GNAI2->UNC5B	IFI44L->HIF1A	0.9488888935471416	dementia
HIF1A:MFNG->CD163:NOTCH1	0.0120977179906162	0.009462807934126	1.27844906869427	0.201091132033742	HIF1A	MFNG	CD163	NOTCH1	MFNG->NOTCH1	HIF1A->CD163	0.7234499920417266	dementia
HIST:CXCL12->MKI67:ITGB1	0.0120971989319793	0.0173511198706518	0.697199893848977	0.485677705376446	HIST	CXCL12	MKI67	ITGB1	CXCL12->ITGB1	HIST->MKI67	0.9274196525627184	dementia
FRMD4A:CP->PICALM:SLC40A1	0.0120965959456309	0.0198939221812598	0.608054853910407	0.543151093375969	FRMD4A	CP	PICALM	SLC40A1	CP->SLC40A1	FRMD4A->PICALM	0.8648223211559376	dementia
FRMD4A:GNAI2->HIF1A:FPR1	0.0120946383868947	0.0099841943958837	1.21137849558308	0.225750377202965	FRMD4A	GNAI2	HIF1A	FPR1	GNAI2->FPR1	FRMD4A->HIF1A	0.7920712652564085	dementia
HIF1A:SELPLG->GPNMB:ITGAM	0.0120939226147335	0.0099444578058446	1.21614700880178	0.223928925816231	HIF1A	SELPLG	GPNMB	ITGAM	SELPLG->ITGAM	HIF1A->GPNMB	0.7988871733600098	dementia
GPNMB:TNFSF10->HIF1A:TNFRSF10A	0.0120912019976168	0.0058832848351216	2.05517875412654	0.0398617424326718	GPNMB	TNFSF10	HIF1A	TNFRSF10A	TNFSF10->TNFRSF10A	GPNMB->HIF1A	0.6207132392954585	dementia
IFI44L:APOE->HIF1A:LRP6	0.0120898277400331	0.0167881088376294	0.720142325556923	0.47143736984438	IFI44L	APOE	HIF1A	LRP6	APOE->LRP6	IFI44L->HIF1A	0.9488888935471416	dementia
PICALM:AFDN->AIF1:EPHB2	0.0120894207756877	0.0077653679028798	1.5568381211152	0.119508923875186	PICALM	AFDN	AIF1	EPHB2	AFDN->EPHB2	PICALM->AIF1	0.9597580991356092	dementia
HSPA1A:LTBP3->ERN1:ITGB5	0.0120889792955041	0.0135445556575018	0.892534210881145	0.372106664227171	HSPA1A	LTBP3	ERN1	ITGB5	LTBP3->ITGB5	HSPA1A->ERN1	0.9002049899876711	dementia
FRMD4A:IRAK4->GPNMB:TLR7	0.012086928828204	0.0115129225118151	1.04985756794592	0.293783602819577	FRMD4A	IRAK4	GPNMB	TLR7	IRAK4->TLR7	FRMD4A->GPNMB	0.6129810121114357	dementia
ERN1:C1QB->HSPA1A:C1QBP	0.0120859416058833	0.026885682939135	0.449530764505554	0.653048820382608	ERN1	C1QB	HSPA1A	C1QBP	C1QB->C1QBP	ERN1->HSPA1A	0.9407840796252124	dementia
HIST:PTDSS1->FRMD4A:JMJD6	0.0120855146138997	0.0145056156300463	0.833161095821833	0.404753880496181	HIST	PTDSS1	FRMD4A	JMJD6	PTDSS1->JMJD6	HIST->FRMD4A	0.8972191500322972	dementia
TMEM163:CALM1->GPNMB:KCNQ5	0.0120831536394897	0.0140864603437368	0.857784947008508	0.391011223274732	TMEM163	CALM1	GPNMB	KCNQ5	CALM1->KCNQ5	TMEM163->GPNMB	0.8071657270283364	dementia
PICALM:APOE->TMEM163:TREM2	0.0120814270490907	0.0203744414292613	0.592969730779447	0.553201409743121	PICALM	APOE	TMEM163	TREM2	APOE->TREM2	PICALM->TMEM163	0.9934161045528432	dementia
CCL3:VEGFA->ERN1:ITGA9	0.0120805773286226	0.0244384258611318	0.494327146816613	0.621075156114894	CCL3	VEGFA	ERN1	ITGA9	VEGFA->ITGA9	CCL3->ERN1	0.999999999997741	dementia
GPNMB:SPP1->HSPA1A:ITGAV_ITGB5	0.012079255543977	0.0514545784951745	0.234755699050373	0.814398353910726	GPNMB	SPP1	HSPA1A	ITGAV_ITGB5	SPP1->ITGAV_ITGB5	GPNMB->HSPA1A	0.9590933509422378	dementia
FRMD4A:HLA-A->FRMD4A:LILRA1	0.012079045236143	0.0080351209763539	1.50328106716621	0.132766580232392	FRMD4A	HLA-A	FRMD4A	LILRA1	HLA-A->LILRA1	FRMD4A->FRMD4A	0.6545745182678376	dementia
GPNMB:SEMA3E->GPNMB:NRP2	0.0120785035517354	0.0100157864601738	1.20594659238829	0.227838083943328	GPNMB	SEMA3E	GPNMB	NRP2	SEMA3E->NRP2	GPNMB->GPNMB	0.6390810985298329	dementia
CD163:CALR->CD163:TSHR	0.0120782664651348	0.0163614233450526	0.738216120346708	0.460383128445596	CD163	CALR	CD163	TSHR	CALR->TSHR	CD163->CD163	0.9784486031618752	dementia
AIF1:CALM3->CCL3:KCNQ3	0.0120762596618081	0.0205034525513117	0.588986641717348	0.555870234670362	AIF1	CALM3	CCL3	KCNQ3	CALM3->KCNQ3	AIF1->CCL3	0.99999999999362	dementia
HSPA1A:HEBP1->HSPA1A:FPR3	0.0120759935329425	0.015238533463905	0.792464285460703	0.428090008405619	HSPA1A	HEBP1	HSPA1A	FPR3	HEBP1->FPR3	HSPA1A->HSPA1A	0.986646548795834	dementia
CD163:GNAI2->GPNMB:OPRM1	0.0120754748748666	0.0285692542748596	0.422673786256045	0.672533283734452	CD163	GNAI2	GPNMB	OPRM1	GNAI2->OPRM1	CD163->GPNMB	0.9067488551842612	dementia
IFI44L:ADAM17->HIF1A:ITGB1	0.0120746506518354	0.0204655238546496	0.58999958845872	0.555190925415102	IFI44L	ADAM17	HIF1A	ITGB1	ADAM17->ITGB1	IFI44L->HIF1A	0.9539225935786824	dementia
AIF1:SPP1->AIF1:ITGAV_ITGB5	0.0120736547384315	0.0617289478260315	0.195591455283803	0.844929948801391	AIF1	SPP1	AIF1	ITGAV_ITGB5	SPP1->ITGAV_ITGB5	AIF1->AIF1	0.999999999984012	dementia
HSPA1A:ALCAM->HIF1A:NRP1	0.0120722077830701	0.0110468305377864	1.09282094459369	0.274472423771114	HSPA1A	ALCAM	HIF1A	NRP1	ALCAM->NRP1	HSPA1A->HIF1A	0.9940945914353332	dementia
IFI44L:ALCAM->AIF1:NRP1	0.0120702762172168	0.0162711180261429	0.741822178280768	0.458195081320631	IFI44L	ALCAM	AIF1	NRP1	ALCAM->NRP1	IFI44L->AIF1	0.999999999950129	dementia
CD163:ADAM9->PICALM:ITGB1	0.012063567460321	0.0379535847474676	0.317850541407053	0.750598310648994	CD163	ADAM9	PICALM	ITGB1	ADAM9->ITGB1	CD163->PICALM	0.9450281842347246	dementia
HIF1A:IL16->GPNMB:CD9	0.012060773949307	0.007059385135634	1.70847371514372	0.0875484795222189	HIF1A	IL16	GPNMB	CD9	IL16->CD9	HIF1A->GPNMB	0.680689428285252	dementia
PICALM:TXLNA->HIF1A:STX1A	0.0120582928266305	0.0084257971908375	1.43111595894368	0.152396984193818	PICALM	TXLNA	HIF1A	STX1A	TXLNA->STX1A	PICALM->HIF1A	0.6959559565447986	dementia
IFI44L:LGALS1->TMEM163:CD69	0.0120580606748092	0.0236233954589363	0.510428769470049	0.609751105718945	IFI44L	LGALS1	TMEM163	CD69	LGALS1->CD69	IFI44L->TMEM163	0.999999999965492	dementia
CD163:ALCAM->HIF1A:CHL1	0.0120558948332683	0.0225893741020741	0.533697603961562	0.593550767163667	CD163	ALCAM	HIF1A	CHL1	ALCAM->CHL1	CD163->HIF1A	0.8903383040530045	dementia
HIST:HLA-DRB5->GPNMB:CD4	0.0120552885789881	0.0170162519927874	0.708457337379461	0.478661296712198	HIST	HLA-DRB5	GPNMB	CD4	HLA-DRB5->CD4	HIST->GPNMB	0.847230006802515	dementia
HIF1A:LAMA2->AIF1:ITGA9_ITGB1	0.0120537596279631	0.0087578492103131	1.37633788142513	0.168717050039474	HIF1A	LAMA2	AIF1	ITGA9_ITGB1	LAMA2->ITGA9_ITGB1	HIF1A->AIF1	0.9661807894371336	dementia
HIF1A:YBX1->CD163:NOTCH1	0.0120504133017807	0.0094351990623869	1.27717637138354	0.201539986995387	HIF1A	YBX1	CD163	NOTCH1	YBX1->NOTCH1	HIF1A->CD163	0.7234499920417266	dementia
HIF1A:VCAN->CD163:TLR1	0.0120466916752963	0.0338484228757345	0.355901121878633	0.721914615602959	HIF1A	VCAN	CD163	TLR1	VCAN->TLR1	HIF1A->CD163	0.930586982547413	dementia
CCL3:NAMPT->IFI44L:INSR	0.0120413913985114	0.0097442513229449	1.23574310631308	0.216554068965159	CCL3	NAMPT	IFI44L	INSR	NAMPT->INSR	CCL3->IFI44L	0.9617604201573275	dementia
HIF1A:LGALS3->GPNMB:ENG	0.0120403729565921	0.0082865471675542	1.45300240415404	0.146223086493861	HIF1A	LGALS3	GPNMB	ENG	LGALS3->ENG	HIF1A->GPNMB	0.7988871733600098	dementia
HIF1A:GNAS->MKI67:TSHR	0.012040267922577	0.0081433825550491	1.47853399262345	0.139264905541923	HIF1A	GNAS	MKI67	TSHR	GNAS->TSHR	HIF1A->MKI67	0.9898124060993072	dementia
AIF1:TNFSF10->HSPA1A:RIPK1	0.0120385577063769	0.0412154102469699	0.2920887511307	0.770218767153039	AIF1	TNFSF10	HSPA1A	RIPK1	TNFSF10->RIPK1	AIF1->HSPA1A	0.9649699680436308	dementia
TMEM163:SERPING1->GPNMB:LRP1	0.0120370214431114	0.0066477839838905	1.81068179596095	0.0701901223443909	TMEM163	SERPING1	GPNMB	LRP1	SERPING1->LRP1	TMEM163->GPNMB	0.7637844458168321	dementia
PICALM:GNAI2->HSPA1A:TSHR	0.0120370118016419	0.0085136310211211	1.41385171283319	0.157405446232961	PICALM	GNAI2	HSPA1A	TSHR	GNAI2->TSHR	PICALM->HSPA1A	0.9490368614880418	dementia
GPNMB:CD99->HSPA1A:CD81	0.0120365192564238	0.0102641979762363	1.17267021586011	0.240928079739094	GPNMB	CD99	HSPA1A	CD81	CD99->CD81	GPNMB->HSPA1A	0.8838502274620244	dementia
HSPA1A:VCAN->CD163:TLR2	0.0120356353268031	0.0101087495955113	1.19061563580004	0.23380451056522	HSPA1A	VCAN	CD163	TLR2	VCAN->TLR2	HSPA1A->CD163	0.999999999946263	dementia
HIF1A:GNAS->TMEM163:TSHR	0.0120341342591963	0.0235308602577146	0.511419222561186	0.60905753760087	HIF1A	GNAS	TMEM163	TSHR	GNAS->TSHR	HIF1A->TMEM163	0.9419512305587308	dementia
ERN1:CALM3->AIF1:PDE1B	0.0120339038591677	0.0548516451656401	0.219390026002464	0.826346238885051	ERN1	CALM3	AIF1	PDE1B	CALM3->PDE1B	ERN1->AIF1	0.9608185862893256	dementia
TMEM163:HLA-DPB1->IFI44L:CD4	0.0120321168938852	0.0124336881416852	0.967702966068958	0.333192736380564	TMEM163	HLA-DPB1	IFI44L	CD4	HLA-DPB1->CD4	TMEM163->IFI44L	0.999999999983884	dementia
FRMD4A:CALM1->GPNMB:INSR	0.0120291986189178	0.0220613121802206	0.545262154882283	0.585573228780455	FRMD4A	CALM1	GPNMB	INSR	CALM1->INSR	FRMD4A->GPNMB	0.7970669457214772	dementia
GPNMB:TGFB1->HSPA1A:ITGB5	0.0120283570975158	0.014390066144292	0.8358792084001	0.403222860241708	GPNMB	TGFB1	HSPA1A	ITGB5	TGFB1->ITGB5	GPNMB->HSPA1A	0.8838502274620244	dementia
MKI67:LGALS9->HIF1A:PTPRC	0.0120262991153019	0.0264336867558789	0.454961096663038	0.649137227092842	MKI67	LGALS9	HIF1A	PTPRC	LGALS9->PTPRC	MKI67->HIF1A	0.999999999975195	dementia
HIST:ADM->MKI67:ADRB2	0.0120258295306365	0.0083169772481534	1.445937528963	0.148194724544818	HIST	ADM	MKI67	ADRB2	ADM->ADRB2	HIST->MKI67	0.9274196525627184	dementia
TMEM163:F13A1->MKI67:ITGA4	0.0120256430600055	0.0128252132249361	0.937656384271571	0.348421025023716	TMEM163	F13A1	MKI67	ITGA4	F13A1->ITGA4	TMEM163->MKI67	0.9319595731933464	dementia
HIF1A:MFNG->MKI67:NOTCH2	0.0120227678811292	0.0257996518015371	0.46600504431664	0.641211889890141	HIF1A	MFNG	MKI67	NOTCH2	MFNG->NOTCH2	HIF1A->MKI67	0.999999999976702	dementia
CD163:GNAI2->HSPA1A:TSHR	0.0120221078689209	0.0149533319649257	0.803975187411056	0.42141130510322	CD163	GNAI2	HSPA1A	TSHR	GNAI2->TSHR	CD163->HSPA1A	0.9606431813234444	dementia
HSPA1A:SPON1->AIF1:APP	0.0120220727478278	0.0131766658622524	0.912375928289097	0.361570856788093	HSPA1A	SPON1	AIF1	APP	SPON1->APP	HSPA1A->AIF1	0.902666719618981	dementia
PICALM:TNF->ERN1:TRPM2	0.0120213842430462	0.0106552260432359	1.12821484915166	0.259229194260836	PICALM	TNF	ERN1	TRPM2	TNF->TRPM2	PICALM->ERN1	0.9704509145729578	dementia
MKI67:ADAM17->HSPA1A:IL6R	0.0120212421967556	0.0103281374615402	1.16393127429996	0.244451864303763	MKI67	ADAM17	HSPA1A	IL6R	ADAM17->IL6R	MKI67->HSPA1A	0.8710140753240846	dementia
GPNMB:PDGFC->TMEM163:FLT1	0.0120211138638715	0.023250115368433	0.517034589866713	0.605132012890401	GPNMB	PDGFC	TMEM163	FLT1	PDGFC->FLT1	GPNMB->TMEM163	0.9185296042075396	dementia
HIST:FGF20->PICALM:FGFR1	0.0120192515469912	0.0064698187433428	1.85774161901498	0.0632057152294171	HIST	FGF20	PICALM	FGFR1	FGF20->FGFR1	HIST->PICALM	0.572941407840764	dementia
HIF1A:LGALS9->HSPA1A:MRC2	0.0120192195011058	0.0316624541811376	0.379604797289089	0.704238799211836	HIF1A	LGALS9	HSPA1A	MRC2	LGALS9->MRC2	HIF1A->HSPA1A	0.999999999979967	dementia
TMEM163:TGFB1->HSPA1A:ACVR1_TGFBR2	0.0120190595595044	0.0107511120517419	1.11793640524443	0.263594155210587	TMEM163	TGFB1	HSPA1A	ACVR1_TGFBR2	TGFB1->ACVR1_TGFBR2	TMEM163->HSPA1A	0.8143395304689692	dementia
TMEM163:TGFB1->HSPA1A:ACVR1_TGFBR1_TGFBR2	0.0120190595595044	0.0107511120517419	1.11793640524443	0.263594155210587	TMEM163	TGFB1	HSPA1A	ACVR1_TGFBR1_TGFBR2	TGFB1->ACVR1_TGFBR1_TGFBR2	TMEM163->HSPA1A	0.8143395304689692	dementia
TMEM163:CALM1->PICALM:PTPRA	0.0120178418245138	0.033136490023431	0.362676970796121	0.716846204724453	TMEM163	CALM1	PICALM	PTPRA	CALM1->PTPRA	TMEM163->PICALM	0.9492341930986048	dementia
AIF1:GSTO1->HIST:RYR1	0.0120162645684945	0.0135084807553161	0.88953486229498	0.373715695693978	AIF1	GSTO1	HIST	RYR1	GSTO1->RYR1	AIF1->HIST	0.839913362928103	dementia
HIST:APOE->TMEM163:LRP6	0.0120086894438517	0.0127264593496905	0.943600188700066	0.345373995785747	HIST	APOE	TMEM163	LRP6	APOE->LRP6	HIST->TMEM163	0.9984077816567856	dementia
HSPA1A:VEGFA->FRMD4A:SIRPA	0.0120067212435725	0.0127048085010507	0.945053303446445	0.344631663647522	HSPA1A	VEGFA	FRMD4A	SIRPA	VEGFA->SIRPA	HSPA1A->FRMD4A	0.9437038888221352	dementia
CD163:CALM3->IFI44L:INSR	0.0120008695616903	0.007994180971153	1.50120063643735	0.133303675409854	CD163	CALM3	IFI44L	INSR	CALM3->INSR	CD163->IFI44L	0.986926154477119	dementia
HSPA1A:SPON1->GPNMB:APP	0.0119970133237188	0.0115106138017971	1.0422566103161	0.297292723194438	HSPA1A	SPON1	GPNMB	APP	SPON1->APP	HSPA1A->GPNMB	0.9281801184536204	dementia
IFI44L:ICAM5->IFI44L:ITGAL	0.011996802713069	0.0092166327775655	1.30164703342318	0.193037073734675	IFI44L	ICAM5	IFI44L	ITGAL	ICAM5->ITGAL	IFI44L->IFI44L	0.9411728668847164	dementia
CCL3:APP->MKI67:APLP2	0.0119964530224003	0.0141552811759345	0.847489560489663	0.396722303473683	CCL3	APP	MKI67	APLP2	APP->APLP2	CCL3->MKI67	0.9424573745935786	dementia
AIF1:ARF6->HIST:PLD1	0.0119962953204345	0.0093391642995085	1.2845148597574	0.198961867598922	AIF1	ARF6	HIST	PLD1	ARF6->PLD1	AIF1->HIST	0.7345846210328053	dementia
HIF1A:LAMA2->HIST:RPSA	0.0119950637139191	0.0127389927868292	0.941602206284373	0.346396339754287	HIF1A	LAMA2	HIST	RPSA	LAMA2->RPSA	HIF1A->HIST	0.8742563211028932	dementia
CD163:SELPLG->IFI44L:ITGB2	0.0119941316140151	0.0067856472113956	1.76757370967836	0.0771321963711787	CD163	SELPLG	IFI44L	ITGB2	SELPLG->ITGB2	CD163->IFI44L	0.986926154477119	dementia
MKI67:NAMPT->PICALM:INSR	0.0119905150394677	0.0136702978588567	0.877121710387554	0.380420533685554	MKI67	NAMPT	PICALM	INSR	NAMPT->INSR	MKI67->PICALM	0.9225211332193788	dementia
HIF1A:LGALS9->CD163:MRC2	0.0119902301966125	0.007202901077417	1.66463902082523	0.0959847954924195	HIF1A	LGALS9	CD163	MRC2	LGALS9->MRC2	HIF1A->CD163	0.6426135904626076	dementia
HIF1A:CXCL12->CD163:CXCR4	0.0119892898810195	0.0067997020122855	1.76320813167363	0.0778653928065979	HIF1A	CXCL12	CD163	CXCR4	CXCL12->CXCR4	HIF1A->CD163	0.6093912486648804	dementia
PICALM:CALM3->GPNMB:INSR	0.0119837214575903	0.0094472258005077	1.26849105871337	0.204622641763826	PICALM	CALM3	GPNMB	INSR	CALM3->INSR	PICALM->GPNMB	0.4805069000623178	dementia
HIF1A:TGFB3->TMEM163:ACVR1_TGFBR2	0.0119831136853877	0.0147790566467071	0.810817224119486	0.417470641629407	HIF1A	TGFB3	TMEM163	ACVR1_TGFBR2	TGFB3->ACVR1_TGFBR2	HIF1A->TMEM163	0.8800978717593025	dementia
HIF1A:TGFB3->TMEM163:ACVR1_TGFBR1_TGFBR2	0.0119831136853877	0.0147790566467071	0.810817224119486	0.417470641629407	HIF1A	TGFB3	TMEM163	ACVR1_TGFBR1_TGFBR2	TGFB3->ACVR1_TGFBR1_TGFBR2	HIF1A->TMEM163	0.8800978717593025	dementia
CCL3:LGALS3->PICALM:ENG	0.0119820135317185	0.0136134067038813	0.880162753699433	0.378771147640476	CCL3	LGALS3	PICALM	ENG	LGALS3->ENG	CCL3->PICALM	0.8507869628823616	dementia
TMEM163:SERPING1->IFI44L:LRP1	0.0119818804269349	0.0070900784344352	1.68995033520941	0.0910374565913568	TMEM163	SERPING1	IFI44L	LRP1	SERPING1->LRP1	TMEM163->IFI44L	0.999999999983884	dementia
GPNMB:APOC1->GPNMB:VLDLR	0.011980795595089	0.0109876141811737	1.09039099822207	0.275540945449197	GPNMB	APOC1	GPNMB	VLDLR	APOC1->VLDLR	GPNMB->GPNMB	0.6898728856431747	dementia
CCL3:TNFSF10->CCL3:TNFRSF10D	0.0119796859197027	0.0117178396489813	1.02234595100849	0.306617191972534	CCL3	TNFSF10	CCL3	TNFRSF10D	TNFSF10->TNFRSF10D	CCL3->CCL3	0.8742682679032261	dementia
HIST:GNAI2->TMEM163:CCR5	0.0119769094997119	0.0110888584116577	1.0800849875692	0.280104336355122	HIST	GNAI2	TMEM163	CCR5	GNAI2->CCR5	HIST->TMEM163	0.9984077816567856	dementia
FRMD4A:SERPINE1->GPNMB:PLAUR	0.0119763654545144	0.0079552581351061	1.50546534771302	0.132204479367356	FRMD4A	SERPINE1	GPNMB	PLAUR	SERPINE1->PLAUR	FRMD4A->GPNMB	0.4634843084797422	dementia
CCL3:MAML2->MKI67:NOTCH1	0.0119747288414282	0.0104217023646476	1.14901850220256	0.250548351427677	CCL3	MAML2	MKI67	NOTCH1	MAML2->NOTCH1	CCL3->MKI67	0.8573672932811032	dementia
FRMD4A:JAM2->PICALM:ITGAV_ITGB1	0.0119737231942767	0.0120113734923844	0.996865446059808	0.318829825900953	FRMD4A	JAM2	PICALM	ITGAV_ITGB1	JAM2->ITGAV_ITGB1	FRMD4A->PICALM	0.7641426169436064	dementia
PICALM:WNT5A->TMEM163:PTPRK	0.0119713916659939	0.0103898547611149	1.15221934678029	0.249230949531626	PICALM	WNT5A	TMEM163	PTPRK	WNT5A->PTPRK	PICALM->TMEM163	0.9934161045528432	dementia
IFI44L:SEMA4A->IFI44L:NRP1_PLXNA2	0.0119678942433983	0.0113035958975476	1.05876876277883	0.289705103022923	IFI44L	SEMA4A	IFI44L	NRP1_PLXNA2	SEMA4A->NRP1_PLXNA2	IFI44L->IFI44L	0.9411728668847164	dementia
FRMD4A:PLAU->CCL3:PLAUR	0.0119665446430105	0.0084510150626106	1.41598903260194	0.156778715568518	FRMD4A	PLAU	CCL3	PLAUR	PLAU->PLAUR	FRMD4A->CCL3	0.6811430398108087	dementia
CD163:APP->HIST:TSPAN15	0.0119658285304128	0.0099344509888792	1.20447808779846	0.228404846345329	CD163	APP	HIST	TSPAN15	APP->TSPAN15	CD163->HIST	0.9504097375908426	dementia
PICALM:JAM3->HIST:ITGB1	0.0119623094046582	0.0078978734712511	1.51462408814244	0.129867628456704	PICALM	JAM3	HIST	ITGB1	JAM3->ITGB1	PICALM->HIST	0.8037810405353992	dementia
CD163:CXCL12->HIF1A:CD4	0.0119620708409671	0.0069374120178577	1.72428433112742	0.0846565265236455	CD163	CXCL12	HIF1A	CD4	CXCL12->CD4	CD163->HIF1A	0.7029033238164776	dementia
HIST:WNT5A->MKI67:FZD2	0.0119593975085619	0.0282944831073049	0.422675949343436	0.672531705324195	HIST	WNT5A	MKI67	FZD2	WNT5A->FZD2	HIST->MKI67	0.9813822445369456	dementia
HIF1A:SELPLG->HIF1A:ITGAM	0.0119564619984475	0.0097611632826636	1.22490134138856	0.220612394970532	HIF1A	SELPLG	HIF1A	ITGAM	SELPLG->ITGAM	HIF1A->HIF1A	0.8952400136115196	dementia
FRMD4A:ADAM15->HIF1A:ITGB1	0.0119549082032538	0.0096579863099985	1.23782616992088	0.21578052260793	FRMD4A	ADAM15	HIF1A	ITGB1	ADAM15->ITGB1	FRMD4A->HIF1A	0.7920712652564085	dementia
ERN1:PLAU->HIF1A:ITGB1	0.0119538344308952	0.012999960071759	0.919528549696363	0.357819179668369	ERN1	PLAU	HIF1A	ITGB1	PLAU->ITGB1	ERN1->HIF1A	0.8348592223357301	dementia
ERN1:PDGFC->CCL3:PDGFRA	0.0119518877699572	0.0147409926119638	0.810792602952467	0.417484783117068	ERN1	PDGFC	CCL3	PDGFRA	PDGFC->PDGFRA	ERN1->CCL3	0.999999999912341	dementia
HIST:FARP2->PICALM:PLXNA1	0.0119515073876102	0.0072728944226095	1.64329449778014	0.100322016175723	HIST	FARP2	PICALM	PLXNA1	FARP2->PLXNA1	HIST->PICALM	0.6629976721178216	dementia
TMEM163:C3->TMEM163:C5AR2	0.0119501775341889	0.0081180078568045	1.47205789215542	0.141005245015676	TMEM163	C3	TMEM163	C5AR2	C3->C5AR2	TMEM163->TMEM163	0.8952071197429953	dementia
IFI44L:WNT5A->HIF1A:RYK	0.0119443371413194	0.0156223100413966	0.764569203252836	0.444528113537667	IFI44L	WNT5A	HIF1A	RYK	WNT5A->RYK	IFI44L->HIF1A	0.9488888935471416	dementia
HIF1A:PTDSS1->GPNMB:JMJD6	0.0119430824800335	0.0060939229443605	1.95983483694784	0.050015097990798	HIF1A	PTDSS1	GPNMB	JMJD6	PTDSS1->JMJD6	HIF1A->GPNMB	0.5882691237149152	dementia
CCL3:SEMA4D->CCL3:CD72	0.0119386020817873	0.0083971153606801	1.42175039510476	0.155098724615037	CCL3	SEMA4D	CCL3	CD72	SEMA4D->CD72	CCL3->CCL3	0.8742682679032261	dementia
TMEM163:ITGB3BP->TMEM163:ITGB5	0.0119385877231799	0.0078627347840529	1.51837599144176	0.128919640535281	TMEM163	ITGB3BP	TMEM163	ITGB5	ITGB3BP->ITGB5	TMEM163->TMEM163	0.8952071197429953	dementia
GPNMB:GSTO1->MKI67:RYR1	0.0119379703237599	0.0109708462250998	1.08815401098663	0.276527123233496	GPNMB	GSTO1	MKI67	RYR1	GSTO1->RYR1	GPNMB->MKI67	0.982023746366826	dementia
PICALM:HLA-A->PICALM:LILRB2	0.0119359211726372	0.0158520386904961	0.752958115084167	0.451475083840919	PICALM	HLA-A	PICALM	LILRB2	HLA-A->LILRB2	PICALM->PICALM	0.8306817586945161	dementia
CD163:ADM->IFI44L:TSHR	0.0119359053814562	0.0385001996697308	0.310021908557537	0.756544295990598	CD163	ADM	IFI44L	TSHR	ADM->TSHR	CD163->IFI44L	0.986926154477119	dementia
HIF1A:GSTO1->GPNMB:RYR1	0.0119323997855038	0.011220027352626	1.06349114939645	0.287559276757119	HIF1A	GSTO1	GPNMB	RYR1	GSTO1->RYR1	HIF1A->GPNMB	0.8149148215713846	dementia
PICALM:LIPC->CD163:LRP1	0.0119321893447651	0.0198838483918562	0.600094564674519	0.548443214735891	PICALM	LIPC	CD163	LRP1	LIPC->LRP1	PICALM->CD163	0.8719668331834526	dementia
GPNMB:GNAI2->HIF1A:TSHR	0.0119312233682611	0.0078927226675535	1.51167396484227	0.130616825011431	GPNMB	GNAI2	HIF1A	TSHR	GNAI2->TSHR	GPNMB->HIF1A	0.7070011109341872	dementia
IFI44L:MFNG->HSPA1A:NOTCH2	0.0119312196980864	0.0322926563533067	0.369471608886851	0.711776231310757	IFI44L	MFNG	HSPA1A	NOTCH2	MFNG->NOTCH2	IFI44L->HSPA1A	0.9519294728749076	dementia
CD163:WNT5A->HIF1A:RYK	0.0119298702158697	0.0159808255119636	0.746511511995346	0.455358480052168	CD163	WNT5A	HIF1A	RYK	WNT5A->RYK	CD163->HIF1A	0.8137696708029067	dementia
HSPA1A:HLA-F->HSPA1A:LILRB2	0.0119295180116764	0.0140808080628128	0.847218281682435	0.396873465368516	HSPA1A	HLA-F	HSPA1A	LILRB2	HLA-F->LILRB2	HSPA1A->HSPA1A	0.9819575147094468	dementia
HIF1A:NTN1->GPNMB:UNC5B	0.0119294375567095	0.0075415182255583	1.58183500986319	0.113687240443557	HIF1A	NTN1	GPNMB	UNC5B	NTN1->UNC5B	HIF1A->GPNMB	0.776048719401599	dementia
FRMD4A:PDAP1->HIF1A:PDGFRB	0.011929045798021	0.0129733880753601	0.919501191880435	0.357833482493952	FRMD4A	PDAP1	HIF1A	PDGFRB	PDAP1->PDGFRB	FRMD4A->HIF1A	0.7931400934401369	dementia
HIF1A:SPP1->AIF1:PTGER4	0.0119270039302121	0.0071210182897771	1.67490145999686	0.0939535671320725	HIF1A	SPP1	AIF1	PTGER4	SPP1->PTGER4	HIF1A->AIF1	0.9661807894371336	dementia
GPNMB:CALM1->HIF1A:CACNA1C	0.011924270268522	0.0078153124604218	1.52575732946171	0.127070311106013	GPNMB	CALM1	HIF1A	CACNA1C	CALM1->CACNA1C	GPNMB->HIF1A	0.7000854876029395	dementia
IFI44L:HLA-DPA1->HIF1A:CD4	0.0119192672526532	0.0123132055436032	0.968006845207361	0.333040951062819	IFI44L	HLA-DPA1	HIF1A	CD4	HLA-DPA1->CD4	IFI44L->HIF1A	0.9488888935471416	dementia
TMEM163:GNAI2->GPNMB:P2RY12	0.0119186773986952	0.0464761712680382	0.256447058213069	0.797605655178974	TMEM163	GNAI2	GPNMB	P2RY12	GNAI2->P2RY12	TMEM163->GPNMB	0.9378353939177232	dementia
MKI67:ACTR2->TMEM163:LDLR	0.0119181432788736	0.0090830806694427	1.31212566667701	0.189477737146157	MKI67	ACTR2	TMEM163	LDLR	ACTR2->LDLR	MKI67->TMEM163	0.9851886176694022	dementia
PICALM:JAM3->FRMD4A:ITGAM_ITGB2	0.0119173466453317	0.0092603569676693	1.28692086999872	0.198121870243146	PICALM	JAM3	FRMD4A	ITGAM_ITGB2	JAM3->ITGAM_ITGB2	PICALM->FRMD4A	0.8415327766884146	dementia
AIF1:TNFSF10->GPNMB:TNFRSF10B	0.0119163437053397	0.0077417852525073	1.53922426374206	0.123749556045088	AIF1	TNFSF10	GPNMB	TNFRSF10B	TNFSF10->TNFRSF10B	AIF1->GPNMB	0.9255293119397596	dementia
TMEM163:LIPC->ERN1:LRP1	0.0119154341319	0.0186706765878079	0.638189734360288	0.52335017886003	TMEM163	LIPC	ERN1	LRP1	LIPC->LRP1	TMEM163->ERN1	0.7955714698842677	dementia
GPNMB:PSEN1->PICALM:NOTCH1	0.0119146914364743	0.0069920952498645	1.70402304469538	0.0883767820705744	GPNMB	PSEN1	PICALM	NOTCH1	PSEN1->NOTCH1	GPNMB->PICALM	0.3469069304606738	dementia
CD163:GNAS->HIST:VIPR1	0.011914117442884	0.0134310839719202	0.88705553980545	0.375048999256872	CD163	GNAS	HIST	VIPR1	GNAS->VIPR1	CD163->HIST	0.9504097375908426	dementia
GPNMB:NCAM1->HSPA1A:PTPRA	0.0119135423498402	0.0162340386791705	0.733861892612475	0.463032914339206	GPNMB	NCAM1	HSPA1A	PTPRA	NCAM1->PTPRA	GPNMB->HSPA1A	0.90714733233447	dementia
PICALM:SERPING1->HIF1A:LRP1	0.0119132071568223	0.0058725361740538	2.02863069783335	0.0424959194252706	PICALM	SERPING1	HIF1A	LRP1	SERPING1->LRP1	PICALM->HIF1A	0.5537749564381391	dementia
PICALM:CALM1->IFI44L:KCNQ5	0.0119125099465612	0.0127430982429892	0.934820537314391	0.349880793756752	PICALM	CALM1	IFI44L	KCNQ5	CALM1->KCNQ5	PICALM->IFI44L	0.9639394216666516	dementia
FRMD4A:WNT2B->MKI67:FZD1_LRP6	0.0119114792670023	0.0127053035006719	0.937520246279234	0.348491014279653	FRMD4A	WNT2B	MKI67	FZD1_LRP6	WNT2B->FZD1_LRP6	FRMD4A->MKI67	0.8365132859405354	dementia
HIF1A:FSTL5->FRMD4A:IL6R	0.0119094266845495	0.0068175268414795	1.74688372506134	0.0806575094595403	HIF1A	FSTL5	FRMD4A	IL6R	FSTL5->IL6R	HIF1A->FRMD4A	0.7239166993788073	dementia
ERN1:VEGFA->HIF1A:NRP2	0.0119091309297829	0.0340857255302174	0.349387632052171	0.726798317195495	ERN1	VEGFA	HIF1A	NRP2	VEGFA->NRP2	ERN1->HIF1A	0.955286200200393	dementia
ERN1:ADM->MKI67:TSHR	0.0119090255616885	0.0111571747437015	1.06738720466948	0.285797023965727	ERN1	ADM	MKI67	TSHR	ADM->TSHR	ERN1->MKI67	0.9922029755651371	dementia
GPNMB:HLA-B->GPNMB:LILRB2	0.0119074709093436	0.0071358868550699	1.6686742869085	0.0951819476778461	GPNMB	HLA-B	GPNMB	LILRB2	HLA-B->LILRB2	GPNMB->GPNMB	0.4061736965620768	dementia
PICALM:MFNG->HIF1A:NOTCH1	0.0119067637883446	0.0120333769513682	0.989478168635847	0.322429246005774	PICALM	MFNG	HIF1A	NOTCH1	MFNG->NOTCH1	PICALM->HIF1A	0.7638188424718954	dementia
HIF1A:GNAI2->CD163:EDNRB	0.0119061033314333	0.0088698511077824	1.34231152098898	0.179495009412394	HIF1A	GNAI2	CD163	EDNRB	GNAI2->EDNRB	HIF1A->CD163	0.7234499920417266	dementia
HSPA1A:LRPAP1->TMEM163:LRP8	0.0119050147929551	0.0055283799813155	2.1534364195643	0.031284395920516	HSPA1A	LRPAP1	TMEM163	LRP8	LRPAP1->LRP8	HSPA1A->TMEM163	0.6160034157950988	dementia
TMEM163:ADAM9->HIF1A:ITGA6	0.0119037582910574	0.0107707365302932	1.10519445514033	0.269075338991233	TMEM163	ADAM9	HIF1A	ITGA6	ADAM9->ITGA6	TMEM163->HIF1A	0.8378835416120527	dementia
CCL3:ACTR2->CD163:ADRB2	0.0119035773956995	0.0344397878313708	0.345634457853909	0.729617446564641	CCL3	ACTR2	CD163	ADRB2	ACTR2->ADRB2	CCL3->CD163	0.9740998229807012	dementia
ERN1:FARP2->MKI67:PLXNA2	0.0119034645985168	0.0108508165801411	1.09701094941575	0.272636605673183	ERN1	FARP2	MKI67	PLXNA2	FARP2->PLXNA2	ERN1->MKI67	0.9922029755651371	dementia
PICALM:TNFSF13B->CCL3:TFRC	0.0119028084685046	0.0137880560564012	0.863269515283019	0.387989300996799	PICALM	TNFSF13B	CCL3	TFRC	TNFSF13B->TFRC	PICALM->CCL3	0.929237358404323	dementia
TMEM163:RTN4->CCL3:RTN4RL1	0.0118999668724643	0.0065602081008698	1.81396179656044	0.0696836076124805	TMEM163	RTN4	CCL3	RTN4RL1	RTN4->RTN4RL1	TMEM163->CCL3	0.999999999967181	dementia
TMEM163:SORBS1->IFI44L:ITGB5	0.0118998627852569	0.0073924579881546	1.60973018775686	0.107456771675423	TMEM163	SORBS1	IFI44L	ITGB5	SORBS1->ITGB5	TMEM163->IFI44L	0.999999999983884	dementia
HIF1A:GRN->AIF1:TNFRSF1A	0.0118989567521266	0.0081617178295416	1.45789856996255	0.14486850287464	HIF1A	GRN	AIF1	TNFRSF1A	GRN->TNFRSF1A	HIF1A->AIF1	0.9661807894371336	dementia
CCL3:CXCL12->MKI67:CXCR4	0.0118980223962242	0.0457565399220931	0.260028892404938	0.79484148704003	CCL3	CXCL12	MKI67	CXCR4	CXCL12->CXCR4	CCL3->MKI67	0.999999999948493	dementia
FRMD4A:TNC->CD163:ITGA5	0.0118972335110088	0.0060337870611374	1.97176887259358	0.0486359972703792	FRMD4A	TNC	CD163	ITGA5	TNC->ITGA5	FRMD4A->CD163	0.821532130386224	dementia
IFI44L:ADAM17->PICALM:NOTCH1	0.0118935732341501	0.0079265997495574	1.50046345342643	0.133494393513802	IFI44L	ADAM17	PICALM	NOTCH1	ADAM17->NOTCH1	IFI44L->PICALM	0.9020183151171453	dementia
MKI67:CALR->HSPA1A:LRP1	0.0118918687705157	0.0076201919521577	1.56057338780665	0.118624441875748	MKI67	CALR	HSPA1A	LRP1	CALR->LRP1	MKI67->HSPA1A	0.8710140753240846	dementia
CCL3:CD14->GPNMB:TLR1	0.0118890403046908	0.0095876992731243	1.24003058147823	0.214964083052778	CCL3	CD14	GPNMB	TLR1	CD14->TLR1	CCL3->GPNMB	0.9988366248242294	dementia
ERN1:APP->HIF1A:NCSTN	0.0118859152774124	0.0368557620036506	0.322498155817131	0.747075334635772	ERN1	APP	HIF1A	NCSTN	APP->NCSTN	ERN1->HIF1A	0.955286200200393	dementia
CD163:JAM3->HIF1A:ITGAM_ITGB2	0.0118845300993994	0.0079311630167462	1.49845994519415	0.13401379190475	CD163	JAM3	HIF1A	ITGAM_ITGB2	JAM3->ITGAM_ITGB2	CD163->HIF1A	0.7072811527424839	dementia
IFI44L:PDCD1LG2->PICALM:PDCD2	0.0118843278340914	0.0068445380029112	1.73632286489411	0.0825067625218163	IFI44L	PDCD1LG2	PICALM	PDCD2	PDCD1LG2->PDCD2	IFI44L->PICALM	0.9020183151171453	dementia
HIF1A:APP->AIF1:NOTCH2	0.0118831801694566	0.0186653026711219	0.636645458090625	0.524355808003549	HIF1A	APP	AIF1	NOTCH2	APP->NOTCH2	HIF1A->AIF1	0.9661807894371336	dementia
HIF1A:INHBA->IFI44L:SMAD3	0.0118831735973816	0.0241384516859055	0.49229228750907	0.622512731534969	HIF1A	INHBA	IFI44L	SMAD3	INHBA->SMAD3	HIF1A->IFI44L	0.9496133198562052	dementia
HIST:APP->GPNMB:LRP1	0.0118824755794181	0.008288239544645	1.43365494148818	0.151670756497036	HIST	APP	GPNMB	LRP1	APP->LRP1	HIST->GPNMB	0.6215395841249483	dementia
HSPA1A:APP->TMEM163:APLP2	0.0118766266103127	0.0198443951722551	0.598487709361772	0.549514557404204	HSPA1A	APP	TMEM163	APLP2	APP->APLP2	HSPA1A->TMEM163	0.9205974452925322	dementia
HIF1A:ADAM10->GPNMB:TSPAN15	0.0118738818270839	0.0158704266134291	0.748176600182668	0.454353643277899	HIF1A	ADAM10	GPNMB	TSPAN15	ADAM10->TSPAN15	HIF1A->GPNMB	0.8494585312520733	dementia
CCL3:ADAM10->MKI67:CADM1	0.0118726078606486	0.0070833610474822	1.6761263164566	0.0937134530131353	CCL3	ADAM10	MKI67	CADM1	ADAM10->CADM1	CCL3->MKI67	0.8333578579162069	dementia
PICALM:TGFB1->PICALM:SMAD3	0.0118720713339897	0.0320691470028461	0.370202279871555	0.71123177798756	PICALM	TGFB1	PICALM	SMAD3	TGFB1->SMAD3	PICALM->PICALM	0.9183112708665008	dementia
ERN1:S100A9->TMEM163:ITGB2	0.0118705754080613	0.0250273407189932	0.474304303495287	0.635282923130136	ERN1	S100A9	TMEM163	ITGB2	S100A9->ITGB2	ERN1->TMEM163	0.8315093086529579	dementia
TMEM163:HLA-DRA->CCL3:CD4	0.0118675414378319	0.00925787614182	1.28188595915896	0.199882654104785	TMEM163	HLA-DRA	CCL3	CD4	HLA-DRA->CD4	TMEM163->CCL3	0.999999999967181	dementia
IFI44L:ARF6->IFI44L:SMAP1	0.0118666669864159	0.011897338702266	0.997421968339508	0.318559732435837	IFI44L	ARF6	IFI44L	SMAP1	ARF6->SMAP1	IFI44L->IFI44L	0.9411728668847164	dementia
CD163:CALM1->CCL3:PTPRA	0.0118649358678513	0.0210920039341079	0.562532412990143	0.573753326205841	CD163	CALM1	CCL3	PTPRA	CALM1->PTPRA	CD163->CCL3	0.9618533003239456	dementia
ERN1:HLA-DRB5->AIF1:CD4	0.0118644223090165	0.0380704875725904	0.311643560813193	0.755311424992519	ERN1	HLA-DRB5	AIF1	CD4	HLA-DRB5->CD4	ERN1->AIF1	0.9608185862893256	dementia
HIF1A:HLA-DRB1->IFI44L:CD4	0.0118622947730277	0.0261345618977917	0.453893002661355	0.649905840152987	HIF1A	HLA-DRB1	IFI44L	CD4	HLA-DRB1->CD4	HIF1A->IFI44L	0.953647734114827	dementia
HSPA1A:GNAI2->ERN1:IGF1R	0.011861743341474	0.0116839901158122	1.01521340089301	0.31000411397167	HSPA1A	GNAI2	ERN1	IGF1R	GNAI2->IGF1R	HSPA1A->ERN1	0.9002049899876711	dementia
HIST:TNF->FRMD4A:TNFRSF1A	0.0118617368112825	0.0153120751953539	0.774665527692921	0.438537325802018	HIST	TNF	FRMD4A	TNFRSF1A	TNF->TNFRSF1A	HIST->FRMD4A	0.8972191500322972	dementia
CCL3:VEGFA->MKI67:NRP2	0.0118615260875334	0.0113531291878781	1.04478033247416	0.296124506808133	CCL3	VEGFA	MKI67	NRP2	VEGFA->NRP2	CCL3->MKI67	0.8635487114704239	dementia
FRMD4A:SERPINE1->FRMD4A:ITGB5	0.0118614870360965	0.0226918853750257	0.522719326317019	0.601169587118696	FRMD4A	SERPINE1	FRMD4A	ITGB5	SERPINE1->ITGB5	FRMD4A->FRMD4A	0.9189529425815912	dementia
AIF1:IL16->FRMD4A:GRIN2C	0.0118557566317276	0.0128948309386055	0.919419315241499	0.357876290227629	AIF1	IL16	FRMD4A	GRIN2C	IL16->GRIN2C	AIF1->FRMD4A	0.8165849604420805	dementia
CCL3:PSEN1->HSPA1A:NCSTN	0.0118536698259215	0.011938859772493	0.99286448218717	0.320776000676317	CCL3	PSEN1	HSPA1A	NCSTN	PSEN1->NCSTN	CCL3->HSPA1A	0.9941281695969134	dementia
ERN1:TNFSF10->CCL3:TNFRSF10B	0.0118525346953132	0.0217185116100214	0.54573420629083	0.585248655153358	ERN1	TNFSF10	CCL3	TNFRSF10B	TNFSF10->TNFRSF10B	ERN1->CCL3	0.999999999912341	dementia
CD163:LGALS1->MKI67:PTPRC	0.0118518985375218	0.0148872527687468	0.796110519625408	0.425967800305592	CD163	LGALS1	MKI67	PTPRC	LGALS1->PTPRC	CD163->MKI67	0.94978800247161	dementia
PICALM:TNF->CD163:TNFRSF1A	0.0118489710277531	0.010505888765145	1.12784089881705	0.25938711735996	PICALM	TNF	CD163	TNFRSF1A	TNF->TNFRSF1A	PICALM->CD163	0.6976980833721185	dementia
HIST:C1QA->HIF1A:CD93	0.0118463090901339	0.0123758412280059	0.957212432826489	0.338460042991675	HIST	C1QA	HIF1A	CD93	C1QA->CD93	HIST->HIF1A	0.944518342672202	dementia
CCL3:CDH1->PICALM:IGF1R	0.0118454247625735	0.0126359324656359	0.937439701801809	0.348532426824182	CCL3	CDH1	PICALM	IGF1R	CDH1->IGF1R	CCL3->PICALM	0.8507869628823616	dementia
TMEM163:CD99->FRMD4A:CD99L2	0.0118437475724272	0.0110061123646209	1.07610636526835	0.281879689245139	TMEM163	CD99	FRMD4A	CD99L2	CD99->CD99L2	TMEM163->FRMD4A	0.753460401584163	dementia
MKI67:GNAS->MKI67:TSHR	0.0118417456319125	0.0068418321878195	1.73078574668849	0.0834899849882655	MKI67	GNAS	MKI67	TSHR	GNAS->TSHR	MKI67->MKI67	0.7834334207802995	dementia
FRMD4A:VEGFA->GPNMB:EPHB2	0.0118410928924204	0.00656821632339	1.80278667897296	0.0714217230269933	FRMD4A	VEGFA	GPNMB	EPHB2	VEGFA->EPHB2	FRMD4A->GPNMB	0.3820896734270794	dementia
FRMD4A:TNFSF10->PICALM:TNFRSF10D	0.0118409425361649	0.0188682479894532	0.627559195892679	0.530292746110116	FRMD4A	TNFSF10	PICALM	TNFRSF10D	TNFSF10->TNFRSF10D	FRMD4A->PICALM	0.8573125859578349	dementia
PICALM:APOE->HSPA1A:SCARB1	0.0118397003702355	0.0204617940895705	0.578624744165042	0.562842404849804	PICALM	APOE	HSPA1A	SCARB1	APOE->SCARB1	PICALM->HSPA1A	0.97072845728553	dementia
AIF1:TNFSF10->ERN1:TNFRSF10B	0.0118372243110856	0.0304618434462483	0.388591856956165	0.697578091486214	AIF1	TNFSF10	ERN1	TNFRSF10B	TNFSF10->TNFRSF10B	AIF1->ERN1	0.9266673528936288	dementia
ERN1:VCL->MKI67:ITGB5	0.011835143758467	0.0203266997828884	0.582246202525714	0.560400856463924	ERN1	VCL	MKI67	ITGB5	VCL->ITGB5	ERN1->MKI67	0.9922029755651371	dementia
CCL3:ICAM2->FRMD4A:ITGAL_ITGB2	0.0118342047348713	0.0383057487226283	0.308940697662972	0.75736663781677	CCL3	ICAM2	FRMD4A	ITGAL_ITGB2	ICAM2->ITGAL_ITGB2	CCL3->FRMD4A	0.9525989266762042	dementia
GPNMB:NAMPT->HSPA1A:INSR	0.0118322746612826	0.0100538761870785	1.17688684852612	0.239240671961132	GPNMB	NAMPT	HSPA1A	INSR	NAMPT->INSR	GPNMB->HSPA1A	0.8838502274620244	dementia
GPNMB:FAM3C->HIF1A:LAMP1	0.0118272508196186	0.0064320669569054	1.83879472941755	0.0659453837750305	GPNMB	FAM3C	HIF1A	LAMP1	FAM3C->LAMP1	GPNMB->HIF1A	0.6640017952520312	dementia
GPNMB:SEMA6B->ERN1:PLXNA2	0.0118260173486562	0.0174456400483995	0.67787810110992	0.497848985945955	GPNMB	SEMA6B	ERN1	PLXNA2	SEMA6B->PLXNA2	GPNMB->ERN1	0.999999917340304	dementia
CD163:WNT5A->GPNMB:ADRB2	0.0118249747007929	0.0139242862579922	0.849233812182345	0.395751202211197	CD163	WNT5A	GPNMB	ADRB2	WNT5A->ADRB2	CD163->GPNMB	0.7663430835021711	dementia
GPNMB:CD14->HIF1A:RIPK1	0.0118248320273072	0.0078895082819501	1.49880469158774	0.133924307147891	GPNMB	CD14	HIF1A	RIPK1	CD14->RIPK1	GPNMB->HIF1A	0.7175394071042968	dementia
AIF1:LGALS9->TMEM163:HAVCR2	0.0118230982299542	0.0119949661025589	0.985671666669566	0.324294257417155	AIF1	LGALS9	TMEM163	HAVCR2	LGALS9->HAVCR2	AIF1->TMEM163	0.8448303444252789	dementia
CCL3:NRG1->PICALM:NETO2	0.011822510225869	0.0060017722025855	1.96983654607482	0.0488571066352006	CCL3	NRG1	PICALM	NETO2	NRG1->NETO2	CCL3->PICALM	0.83808767088176	dementia
HIF1A:F11R->FRMD4A:ITGAL_ITGB2	0.0118220922982176	0.0078618773212205	1.50372383276801	0.132652490032399	HIF1A	F11R	FRMD4A	ITGAL_ITGB2	F11R->ITGAL_ITGB2	HIF1A->FRMD4A	0.7239166993788073	dementia
AIF1:TNFSF13B->AIF1:CD40	0.0118205063395088	0.0080294814487939	1.47213819658109	0.140983562698425	AIF1	TNFSF13B	AIF1	CD40	TNFSF13B->CD40	AIF1->AIF1	0.722540758829428	dementia
HIF1A:IGSF11->HIF1A:VSIR	0.0118200533608806	0.018908978682893	0.625102685824817	0.531903665300675	HIF1A	IGSF11	HIF1A	VSIR	IGSF11->VSIR	HIF1A->HIF1A	0.9163603028570112	dementia
PICALM:IL16->GPNMB:CD9	0.0118197023066757	0.0141841971621354	0.833300762219262	0.404675126544217	PICALM	IL16	GPNMB	CD9	IL16->CD9	PICALM->GPNMB	0.6920531149596755	dementia
GPNMB:PLAU->GPNMB:ST14	0.0118184741323355	0.0095058549486871	1.24328366003184	0.213763323306079	GPNMB	PLAU	GPNMB	ST14	PLAU->ST14	GPNMB->GPNMB	0.6190781501575272	dementia
FRMD4A:PTDSS1->TMEM163:SCARB1	0.0118178943611744	0.0098949372413098	1.19433747511167	0.23234598402372	FRMD4A	PTDSS1	TMEM163	SCARB1	PTDSS1->SCARB1	FRMD4A->TMEM163	0.7283348953093219	dementia
PICALM:B2M->FRMD4A:TFRC	0.0118168337210425	0.0253752193742186	0.465684002442497	0.641441704892495	PICALM	B2M	FRMD4A	TFRC	B2M->TFRC	PICALM->FRMD4A	0.901384553230853	dementia
TMEM163:FAM3C->CD163:CLEC2D	0.0118167030606137	0.0099971996797143	1.18200130428438	0.237205183334298	TMEM163	FAM3C	CD163	CLEC2D	FAM3C->CLEC2D	TMEM163->CD163	0.9414932956898144	dementia
PICALM:LRPAP1->AIF1:LRP1	0.0118146777495339	0.0315625464608471	0.374325872729877	0.708161885311278	PICALM	LRPAP1	AIF1	LRP1	LRPAP1->LRP1	PICALM->AIF1	0.9684281782132764	dementia
TMEM163:LGALS9->CD163:SLC1A5	0.0118146023671813	0.0158446972725588	0.745650242724604	0.455878723823769	TMEM163	LGALS9	CD163	SLC1A5	LGALS9->SLC1A5	TMEM163->CD163	0.9414932956898144	dementia
CCL3:MAML2->HIF1A:NOTCH2	0.0118145306888066	0.0587592644858557	0.201066687818234	0.840646429304965	CCL3	MAML2	HIF1A	NOTCH2	MAML2->NOTCH2	CCL3->HIF1A	0.999999999977921	dementia
GPNMB:C1QA->GPNMB:CD93	0.0118136619641952	0.0095154537996677	1.24152375839475	0.214412327012475	GPNMB	C1QA	GPNMB	CD93	C1QA->CD93	GPNMB->GPNMB	0.6190781501575272	dementia
HIF1A:ADM->IFI44L:CALCR	0.0118122349096197	0.0110682626947431	1.0672167110047	0.285873988140604	HIF1A	ADM	IFI44L	CALCR	ADM->CALCR	HIF1A->IFI44L	0.8748795210839189	dementia
CCL3:COL4A3->CD163:CD93	0.0118078905747775	0.013783283907658	0.856681952855736	0.391620679885476	CCL3	COL4A3	CD163	CD93	COL4A3->CD93	CCL3->CD163	0.951448924287588	dementia
PICALM:CD99->FRMD4A:PILRA	0.0118074427495607	0.0239213494944905	0.493594341417911	0.621592697867181	PICALM	CD99	FRMD4A	PILRA	CD99->PILRA	PICALM->FRMD4A	0.8971878137275967	dementia
PICALM:OMG->HIST:RTN4RL1	0.0118026527109605	0.0123443992783985	0.956113978880609	0.339014653103006	PICALM	OMG	HIST	RTN4RL1	OMG->RTN4RL1	PICALM->HIST	0.8688617909145288	dementia
CCL3:PSEN1->ERN1:NOTCH1	0.0118024549565651	0.0104732342930981	1.12691596752905	0.25977801160202	CCL3	PSEN1	ERN1	NOTCH1	PSEN1->NOTCH1	CCL3->ERN1	0.934957297192123	dementia
GPNMB:CALCB->FRMD4A:CALCR	0.0118020757717592	0.0063462536144632	1.85969179436228	0.0629291436379646	GPNMB	CALCB	FRMD4A	CALCR	CALCB->CALCR	GPNMB->FRMD4A	0.2716347830987903	dementia
TMEM163:HLA-DRB5->HIST:CD4	0.011800580837318	0.0077897777139874	1.51488030475231	0.129802718906753	TMEM163	HLA-DRB5	HIST	CD4	HLA-DRB5->CD4	TMEM163->HIST	0.9074939957450038	dementia
HIF1A:CXCL12->PICALM:ITGA5	0.011799475476739	0.0075437659040598	1.56413595368712	0.117785644082703	HIF1A	CXCL12	PICALM	ITGA5	CXCL12->ITGA5	HIF1A->PICALM	0.6330669112082102	dementia
ERN1:LAMA2->FRMD4A:DAG1	0.0117994476594199	0.0116237642875059	1.01511415472377	0.310051415056069	ERN1	LAMA2	FRMD4A	DAG1	LAMA2->DAG1	ERN1->FRMD4A	0.8842089406820609	dementia
CCL3:PLAU->HSPA1A:ITGAM	0.0117977604660971	0.0110265922846341	1.06993712668035	0.284647610194336	CCL3	PLAU	HSPA1A	ITGAM	PLAU->ITGAM	CCL3->HSPA1A	0.9941281695969134	dementia
GPNMB:CD14->CD163:ITGA4	0.0117944365680256	0.0106771973618856	1.10463787155685	0.269316534089064	GPNMB	CD14	CD163	ITGA4	CD14->ITGA4	GPNMB->CD163	0.6398315120383198	dementia
CCL3:TGFB3->AIF1:ITGB5	0.0117939767155073	0.0109228443588126	1.07975325181594	0.280252073511385	CCL3	TGFB3	AIF1	ITGB5	TGFB3->ITGB5	CCL3->AIF1	0.999999999996409	dementia
HIF1A:TGFB1->IFI44L:SMAD3	0.0117932101677674	0.0121291890306891	0.972299973059071	0.330901337244955	HIF1A	TGFB1	IFI44L	SMAD3	TGFB1->SMAD3	HIF1A->IFI44L	0.8748795210839189	dementia
ERN1:COL18A1->CCL3:ITGA5	0.011791976571051	0.0520181011070133	0.226689869874184	0.820664904745982	ERN1	COL18A1	CCL3	ITGA5	COL18A1->ITGA5	ERN1->CCL3	0.999999999912341	dementia
ERN1:C1QA->CD163:CD33	0.0117903626267063	0.0392531063200567	0.300367632833224	0.763896749725348	ERN1	C1QA	CD163	CD33	C1QA->CD33	ERN1->CD163	0.996024474448184	dementia
CCL3:PLAU->ERN1:ITGB1	0.0117892436723464	0.0148844756157505	0.792049648015228	0.428331727819584	CCL3	PLAU	ERN1	ITGB1	PLAU->ITGB1	CCL3->ERN1	0.9595607215190768	dementia
HIF1A:C1QA->HIF1A:CR1	0.0117868664856543	0.0120536530531196	0.977866745766647	0.328140234114711	HIF1A	C1QA	HIF1A	CR1	C1QA->CR1	HIF1A->HIF1A	0.8952400136115196	dementia
HIF1A:PTGS2->AIF1:ALOX5	0.0117839130652869	0.0120055251702795	0.981540823758277	0.326326113053962	HIF1A	PTGS2	AIF1	ALOX5	PTGS2->ALOX5	HIF1A->AIF1	0.9661807894371336	dementia
TMEM163:HLA-DRB1->IFI44L:CD4	0.0117831062933156	0.0167315470011681	0.704244878999707	0.481280286714941	TMEM163	HLA-DRB1	IFI44L	CD4	HLA-DRB1->CD4	TMEM163->IFI44L	0.999999999983884	dementia
MKI67:B2M->PICALM:TFRC	0.0117829095242429	0.0175338230341881	0.672010291267808	0.501577144722266	MKI67	B2M	PICALM	TFRC	B2M->TFRC	MKI67->PICALM	0.9710360575543484	dementia
TMEM163:SPP1->AIF1:PTGER4	0.011782274354968	0.007725153304972	1.52518324100891	0.127213399467713	TMEM163	SPP1	AIF1	PTGER4	SPP1->PTGER4	TMEM163->AIF1	0.8701039112682487	dementia
CCL3:F8->CCL3:ASGR2	0.011781664533287	0.0090473368817977	1.30222458688263	0.192839622579393	CCL3	F8	CCL3	ASGR2	F8->ASGR2	CCL3->CCL3	0.8742682679032261	dementia
HSPA1A:SEMA6B->CD163:PLXNA2	0.011781424434606	0.0132443665443142	0.889542311833985	0.373711693985656	HSPA1A	SEMA6B	CD163	PLXNA2	SEMA6B->PLXNA2	HSPA1A->CD163	0.999999999946263	dementia
CD163:CXCL12->HIST:CD4	0.0117791628056848	0.0101628343702846	1.15904307563313	0.246438627203888	CD163	CXCL12	HIST	CD4	CXCL12->CD4	CD163->HIST	0.9504097375908426	dementia
GPNMB:ALCAM->TMEM163:NRP1	0.0117771656361977	0.0350967181231475	0.335563159919224	0.737200308759864	GPNMB	ALCAM	TMEM163	NRP1	ALCAM->NRP1	GPNMB->TMEM163	0.9567041203478815	dementia
HIF1A:DLL4->CD163:NOTCH1	0.0117757162711351	0.0128090454063864	0.919328169862204	0.357923947746648	HIF1A	DLL4	CD163	NOTCH1	DLL4->NOTCH1	HIF1A->CD163	0.7797628861623402	dementia
HIST:LGALS9->FRMD4A:HAVCR2	0.0117750505887763	0.0238851843051272	0.492985544442656	0.622022801415583	HIST	LGALS9	FRMD4A	HAVCR2	LGALS9->HAVCR2	HIST->FRMD4A	0.9621357532396344	dementia
HIST:HLA-B->FRMD4A:CANX	0.0117726104176707	0.0211985043774973	0.555350991184433	0.578654607419912	HIST	HLA-B	FRMD4A	CANX	HLA-B->CANX	HIST->FRMD4A	0.9472682156239044	dementia
PICALM:RNASE2->CCL3:TLR2	0.0117716414037215	0.0466341293009985	0.252425457066901	0.800712225201427	PICALM	RNASE2	CCL3	TLR2	RNASE2->TLR2	PICALM->CCL3	0.994019200293639	dementia
HIST:CALM1->HIST:CACNA1C	0.011770626459161	0.0112652045387217	1.04486575620549	0.296085018485565	HIST	CALM1	HIST	CACNA1C	CALM1->CACNA1C	HIST->HIST	0.9091349628664208	dementia
GPNMB:CD47->AIF1:SIRPA	0.0117701294012069	0.0149289925214631	0.788407481903768	0.430458395823669	GPNMB	CD47	AIF1	SIRPA	CD47->SIRPA	GPNMB->AIF1	0.9715362810030628	dementia
AIF1:SIRPA->GPNMB:CD47	0.0117701294012069	0.0149289925214631	0.788407481903768	0.430458395823669	AIF1	SIRPA	GPNMB	CD47	SIRPA->CD47	AIF1->GPNMB	0.9255293119397596	dementia
IFI44L:PLAU->TMEM163:IGF2R	0.0117692098532284	0.0109003720431753	1.07970717023343	0.280272599941744	IFI44L	PLAU	TMEM163	IGF2R	PLAU->IGF2R	IFI44L->TMEM163	0.999999999965492	dementia
HSPA1A:AFDN->MKI67:EPHB6	0.011763638668737	0.0124019902059535	0.948528298554044	0.342860573506401	HSPA1A	AFDN	MKI67	EPHB6	AFDN->EPHB6	HSPA1A->MKI67	0.9440713667887272	dementia
PICALM:TNF->CD163:TNFRSF1B	0.0117629559677948	0.0104314046500578	1.12764832373075	0.2594684698002	PICALM	TNF	CD163	TNFRSF1B	TNF->TNFRSF1B	PICALM->CD163	0.6976980833721185	dementia
FRMD4A:LGALS3BP->HSPA1A:ITGB1	0.0117626001484355	0.0082775973849642	1.42101622021404	0.15531204403947	FRMD4A	LGALS3BP	HSPA1A	ITGB1	LGALS3BP->ITGB1	FRMD4A->HSPA1A	0.9157533212095356	dementia
IFI44L:C1QA->IFI44L:CD33	0.0117615442849049	0.008694612983606	1.35273925441899	0.176138945135705	IFI44L	C1QA	IFI44L	CD33	C1QA->CD33	IFI44L->IFI44L	0.9411728668847164	dementia
CD163:IL16->CD163:CD9	0.0117612983229484	0.0238895183349758	0.492320446064797	0.622492828402899	CD163	IL16	CD163	CD9	IL16->CD9	CD163->CD163	0.9802568691966702	dementia
MKI67:HSP90B1->HSPA1A:TLR7	0.0117591714697672	0.0382763429280035	0.307217737386401	0.758677645461183	MKI67	HSP90B1	HSPA1A	TLR7	HSP90B1->TLR7	MKI67->HSPA1A	0.9926346746728302	dementia
IFI44L:CALM3->PICALM:PDE1B	0.0117587476298189	0.0153108720705819	0.767999861510962	0.442487267171097	IFI44L	CALM3	PICALM	PDE1B	CALM3->PDE1B	IFI44L->PICALM	0.939959717870197	dementia
HSPA1A:ANGPTL4->AIF1:ITGA5_ITGB1	0.0117585352894286	0.0103978651782816	1.13086052644624	0.258113799785074	HSPA1A	ANGPTL4	AIF1	ITGA5_ITGB1	ANGPTL4->ITGA5_ITGB1	HSPA1A->AIF1	0.902666719618981	dementia
CD163:HLA-DPB1->CD163:CD4	0.0117576564836822	0.0404106113732862	0.290954679578411	0.771085981108071	CD163	HLA-DPB1	CD163	CD4	HLA-DPB1->CD4	CD163->CD163	0.9802568691966702	dementia
FRMD4A:ICAM1->TMEM163:EGFR	0.0117572990173481	0.0124084815881787	0.947521172014229	0.343373272921897	FRMD4A	ICAM1	TMEM163	EGFR	ICAM1->EGFR	FRMD4A->TMEM163	0.7615423600220447	dementia
FRMD4A:HLA-B->TMEM163:LILRB1	0.0117572812869614	0.0244616981901091	0.480640436145816	0.630772071287702	FRMD4A	HLA-B	TMEM163	LILRB1	HLA-B->LILRB1	FRMD4A->TMEM163	0.8708367321551921	dementia
HIF1A:CXCL12->IFI44L:CXCR4	0.0117567313672555	0.0071138024492158	1.65266486540562	0.098399088724532	HIF1A	CXCL12	IFI44L	CXCR4	CXCL12->CXCR4	HIF1A->IFI44L	0.8748795210839189	dementia
CD163:SERPINA1->ERN1:LRP1	0.0117563904127623	0.042935014093683	0.27381824976487	0.78422429814609	CD163	SERPINA1	ERN1	LRP1	SERPINA1->LRP1	CD163->ERN1	0.99999999999807	dementia
HIST:IRAK4->CD163:TLR7	0.0117539662945952	0.0150355680154146	0.781744080605734	0.434364990258832	HIST	IRAK4	CD163	TLR7	IRAK4->TLR7	HIST->CD163	0.9385176321720292	dementia
TMEM163:TF->GPNMB:TFRC	0.0117499411996784	0.008871759489748	1.32442061952382	0.185363390304763	TMEM163	TF	GPNMB	TFRC	TF->TFRC	TMEM163->GPNMB	0.7637844458168321	dementia
CCL3:PLAU->AIF1:ITGB1	0.0117434873225525	0.0122863743285335	0.955813896641564	0.339166266173902	CCL3	PLAU	AIF1	ITGB1	PLAU->ITGB1	CCL3->AIF1	0.999999999996409	dementia
TMEM163:RPS19->FRMD4A:C5AR1	0.0117418259307299	0.0116390907965397	1.00882673191455	0.313057738414163	TMEM163	RPS19	FRMD4A	C5AR1	RPS19->C5AR1	TMEM163->FRMD4A	0.7650033092425548	dementia
CD163:ADAM9->HSPA1A:ITGAV	0.0117417773873196	0.0430150621210965	0.272968974315647	0.78487706508629	CD163	ADAM9	HSPA1A	ITGAV	ADAM9->ITGAV	CD163->HSPA1A	0.999867537688337	dementia
CD163:SPP1->GPNMB:PTGER4	0.0117415149971564	0.007776817039821	1.50980985370161	0.131091949995174	CD163	SPP1	GPNMB	PTGER4	SPP1->PTGER4	CD163->GPNMB	0.5111642942257864	dementia
GPNMB:TNFSF13B->HIF1A:CD40	0.0117401361528267	0.0083168236430411	1.41161297349979	0.158063950306615	GPNMB	TNFSF13B	HIF1A	CD40	TNFSF13B->CD40	GPNMB->HIF1A	0.7593197586861541	dementia
MKI67:CALM1->HSPA1A:PDE1B	0.0117400564971746	0.007832388790031	1.49891135538588	0.13389663011934	MKI67	CALM1	HSPA1A	PDE1B	CALM1->PDE1B	MKI67->HSPA1A	0.8710140753240846	dementia
GPNMB:RIMS2->IFI44L:ABCA1	0.011739996490499	0.0147352671479909	0.796727766968221	0.425609153979437	GPNMB	RIMS2	IFI44L	ABCA1	RIMS2->ABCA1	GPNMB->IFI44L	0.971592735792905	dementia
HSPA1A:LRPAP1->HSPA1A:LRP8	0.0117390068060105	0.009388208316758	1.25039905485013	0.21115380968213	HSPA1A	LRPAP1	HSPA1A	LRP8	LRPAP1->LRP8	HSPA1A->HSPA1A	0.9247227925784336	dementia
HIST:SPP1->CD163:PTGER4	0.0117380698760416	0.0120748436879894	0.97210946819272	0.33099609231737	HIST	SPP1	CD163	PTGER4	SPP1->PTGER4	HIST->CD163	0.9031881564508684	dementia
TMEM163:MMP2->FRMD4A:PECAM1	0.0117335770880234	0.0105011504979207	1.11736110156185	0.263839959912949	TMEM163	MMP2	FRMD4A	PECAM1	MMP2->PECAM1	TMEM163->FRMD4A	0.7391332624003881	dementia
GPNMB:PLAU->FRMD4A:PLAUR	0.0117310485448529	0.0175491581991641	0.668467878157922	0.503834979539084	GPNMB	PLAU	FRMD4A	PLAUR	PLAU->PLAUR	GPNMB->FRMD4A	0.7341947379102544	dementia
MKI67:WNT5A->HIF1A:FZD2	0.0117308997197667	0.017146498607866	0.684157155816356	0.493875933385987	MKI67	WNT5A	HIF1A	FZD2	WNT5A->FZD2	MKI67->HIF1A	0.9794350858960316	dementia
CD163:LRPAP1->ERN1:LRP1	0.011730733400258	0.0092443113714454	1.2689677931547	0.204452551189707	CD163	LRPAP1	ERN1	LRP1	LRPAP1->LRP1	CD163->ERN1	0.9407111993624684	dementia
CD163:CALM1->GPNMB:PTH2R	0.011730488119377	0.006063834779961	1.93449995671754	0.0530516873798125	CD163	CALM1	GPNMB	PTH2R	CALM1->PTH2R	CD163->GPNMB	0.308887878488783	dementia
ERN1:GSTP1->PICALM:TRAF2	0.011729873970698	0.0109926171103166	1.06706836533854	0.285940965670053	ERN1	GSTP1	PICALM	TRAF2	GSTP1->TRAF2	ERN1->PICALM	0.8499504832958236	dementia
HIST:IL16->ERN1:CCR5	0.0117292423691296	0.0137216867530642	0.854795957684311	0.392664116447142	HIST	IL16	ERN1	CCR5	IL16->CCR5	HIST->ERN1	0.9174080082318476	dementia
MKI67:ADAM10->CD163:NOTCH1	0.0117290841266993	0.0141566800878308	0.828519402425559	0.407376411452374	MKI67	ADAM10	CD163	NOTCH1	ADAM10->NOTCH1	MKI67->CD163	0.999999999980883	dementia
IFI44L:PSEN1->HIF1A:NOTCH1	0.0117274632333794	0.0065542007394241	1.78930485952888	0.0735657318769707	IFI44L	PSEN1	HIF1A	NOTCH1	PSEN1->NOTCH1	IFI44L->HIF1A	0.9488888935471416	dementia
IFI44L:TGFB1->CD163:ACVR1_TGFBR2	0.0117272861874767	0.0085747343001661	1.36765592693052	0.171419801575676	IFI44L	TGFB1	CD163	ACVR1_TGFBR2	TGFB1->ACVR1_TGFBR2	IFI44L->CD163	0.9623804696230744	dementia
IFI44L:TGFB1->CD163:ACVR1_TGFBR1_TGFBR2	0.0117272861874767	0.0085747343001661	1.36765592693052	0.171419801575676	IFI44L	TGFB1	CD163	ACVR1_TGFBR1_TGFBR2	TGFB1->ACVR1_TGFBR1_TGFBR2	IFI44L->CD163	0.9623804696230744	dementia
HIST:LGALS9->PICALM:HAVCR2	0.0117252917057391	0.0210213075487136	0.557781274003415	0.576993751332885	HIST	LGALS9	PICALM	HAVCR2	LGALS9->HAVCR2	HIST->PICALM	0.9639517679274952	dementia
GPNMB:PLTP->TMEM163:ABCA1	0.0117232736136879	0.008750166658556	1.33977718038373	0.18031779665408	GPNMB	PLTP	TMEM163	ABCA1	PLTP->ABCA1	GPNMB->TMEM163	0.803730344776625	dementia
MKI67:ADAM17->HSPA1A:ITGB1	0.0117227271931751	0.0109147650998618	1.07402468911801	0.282811616185359	MKI67	ADAM17	HSPA1A	ITGB1	ADAM17->ITGB1	MKI67->HSPA1A	0.8710140753240846	dementia
HSPA1A:APP->HSPA1A:NOTCH2	0.0117209267534594	0.0182845822204591	0.64102786774885	0.521504577216524	HSPA1A	APP	HSPA1A	NOTCH2	APP->NOTCH2	HSPA1A->HSPA1A	0.986646548795834	dementia
FRMD4A:LGALS9->CD163:SLC1A5	0.0117200655116402	0.0142686436332366	0.821386097578335	0.411426379899132	FRMD4A	LGALS9	CD163	SLC1A5	LGALS9->SLC1A5	FRMD4A->CD163	0.947889499551422	dementia
HIST:CD55->IFI44L:CR1	0.0117197500725167	0.0130601437966004	0.897367613637407	0.36952278819416	HIST	CD55	IFI44L	CR1	CD55->CR1	HIST->IFI44L	0.999619507275159	dementia
HIF1A:F13A1->GPNMB:ITGA4	0.0117193379209194	0.0118492621022759	0.989035251289483	0.322645894761226	HIF1A	F13A1	GPNMB	ITGA4	F13A1->ITGA4	HIF1A->GPNMB	0.8303699758140145	dementia
FRMD4A:LAMA4->ERN1:ITGA6_ITGB1	0.0117187139774171	0.008782981116682	1.33425243909031	0.182121138942225	FRMD4A	LAMA4	ERN1	ITGA6_ITGB1	LAMA4->ITGA6_ITGB1	FRMD4A->ERN1	0.7720911317868855	dementia
GPNMB:RSPO4->FRMD4A:LGR4_LRP6	0.0117178069858922	0.006954284227886	1.68497671390895	0.0919930642824883	GPNMB	RSPO4	FRMD4A	LGR4_LRP6	RSPO4->LGR4_LRP6	GPNMB->FRMD4A	0.3283105767207366	dementia
GPNMB:WNT5B->FRMD4A:FZD2_LRP6	0.0117174771490813	0.0093956797931078	1.24711329111882	0.212355960168149	GPNMB	WNT5B	FRMD4A	FZD2_LRP6	WNT5B->FZD2_LRP6	GPNMB->FRMD4A	0.4776005745668559	dementia
CD163:JAM3->AIF1:ITGB1	0.0117151057303459	0.0138608670697508	0.845192849148113	0.398003174218108	CD163	JAM3	AIF1	ITGB1	JAM3->ITGB1	CD163->AIF1	0.8687485216457264	dementia
PICALM:PDGFB->MKI67:ITGAV	0.0117147752245253	0.021935509437376	0.534055306897246	0.59330326991584	PICALM	PDGFB	MKI67	ITGAV	PDGFB->ITGAV	PICALM->MKI67	0.9861016380941664	dementia
HIF1A:CD14->GPNMB:ITGB1	0.0117076362020252	0.0167930602778458	0.697171093792267	0.485695726636899	HIF1A	CD14	GPNMB	ITGB1	CD14->ITGB1	HIF1A->GPNMB	0.8547848244018847	dementia
FRMD4A:CCL3->HSPA1A:CCR1	0.0117071132242534	0.0127355249707056	0.919248578380728	0.357965567302958	FRMD4A	CCL3	HSPA1A	CCR1	CCL3->CCR1	FRMD4A->HSPA1A	0.9157533212095356	dementia
AIF1:VEGFB->HIF1A:NRP1	0.0117055896167281	0.0066936867095958	1.74875074448097	0.0803341143103156	AIF1	VEGFB	HIF1A	NRP1	VEGFB->NRP1	AIF1->HIF1A	0.956147801746172	dementia
HSPA1A:SEMA6B->ERN1:PLXNA4	0.0117051970113425	0.0124886840646896	0.937264242630466	0.34862265129282	HSPA1A	SEMA6B	ERN1	PLXNA4	SEMA6B->PLXNA4	HSPA1A->ERN1	0.9002049899876711	dementia
GPNMB:CD14->TMEM163:RIPK1	0.0117047200705304	0.0096274469591015	1.21576572898852	0.224074177389672	GPNMB	CD14	TMEM163	RIPK1	CD14->RIPK1	GPNMB->TMEM163	0.8154824162386981	dementia
TMEM163:ADAM17->MKI67:ITGB1	0.0117037863101368	0.0154093098589611	0.759526962418153	0.447537391457519	TMEM163	ADAM17	MKI67	ITGB1	ADAM17->ITGB1	TMEM163->MKI67	0.9407588008114088	dementia
CD163:APOE->TMEM163:TREM2	0.0117036866555489	0.0208054965780647	0.562528590059617	0.573755930093669	CD163	APOE	TMEM163	TREM2	APOE->TREM2	CD163->TMEM163	0.9184009172728544	dementia
FRMD4A:SLIT2->CD163:APP	0.0117036679469293	0.0161373075697201	0.725255306460784	0.468295418924838	FRMD4A	SLIT2	CD163	APP	SLIT2->APP	FRMD4A->CD163	0.947889499551422	dementia
GPNMB:SPINT1->PICALM:ST14	0.0117029481305618	0.0108402539396929	1.07958247063845	0.280328150845381	GPNMB	SPINT1	PICALM	ST14	SPINT1->ST14	GPNMB->PICALM	0.6456042261893622	dementia
HSPA1A:C1QA->ERN1:CD33	0.011701623254119	0.0111133671727845	1.05293229965218	0.292372021353602	HSPA1A	C1QA	ERN1	CD33	C1QA->CD33	HSPA1A->ERN1	0.9002049899876711	dementia
FRMD4A:COL9A2->GPNMB:ITGA9_ITGB1	0.0117011328823303	0.0102253021360287	1.14433126050149	0.252486283727474	FRMD4A	COL9A2	GPNMB	ITGA9_ITGB1	COL9A2->ITGA9_ITGB1	FRMD4A->GPNMB	0.5767016253320713	dementia
FRMD4A:CALM3->IFI44L:KCNQ3	0.0117009382846963	0.0178148074933653	0.656809695476869	0.511303289272105	FRMD4A	CALM3	IFI44L	KCNQ3	CALM3->KCNQ3	FRMD4A->IFI44L	0.9227027644486498	dementia
ERN1:PLAU->HIST:ITGAM	0.0116995038406321	0.0127273705486311	0.919239665092522	0.357970228382067	ERN1	PLAU	HIST	ITGAM	PLAU->ITGAM	ERN1->HIST	0.8571151286263132	dementia
HIF1A:CALCB->PICALM:TSHR	0.0116974771243159	0.0092747054984976	1.26122356404855	0.207228311080849	HIF1A	CALCB	PICALM	TSHR	CALCB->TSHR	HIF1A->PICALM	0.7029311435146901	dementia
AIF1:SEMA6B->CCL3:PLXNA2	0.0116959115825683	0.012478934730578	0.937252404558942	0.348628739190435	AIF1	SEMA6B	CCL3	PLXNA2	SEMA6B->PLXNA2	AIF1->CCL3	0.99999999999362	dementia
GPNMB:TNF->TMEM163:TNFRSF1A	0.0116956989016444	0.0230341816337146	0.507754045167624	0.61162584145092	GPNMB	TNF	TMEM163	TNFRSF1A	TNF->TNFRSF1A	GPNMB->TMEM163	0.9185296042075396	dementia
PICALM:MFNG->AIF1:NOTCH2	0.0116939745220875	0.0101749344648359	1.14929236768073	0.250435444190484	PICALM	MFNG	AIF1	NOTCH2	MFNG->NOTCH2	PICALM->AIF1	0.9597580991356092	dementia
TMEM163:RARRES1->HIF1A:NRP2	0.0116932910562221	0.0082550658422453	1.41649882383514	0.156629508282365	TMEM163	RARRES1	HIF1A	NRP2	RARRES1->NRP2	TMEM163->HIF1A	0.8378835416120527	dementia
PICALM:GHRL->FRMD4A:TBXA2R	0.0116920701984158	0.0048927655362771	2.38966492706948	0.0168637503275485	PICALM	GHRL	FRMD4A	TBXA2R	GHRL->TBXA2R	PICALM->FRMD4A	0.4657456116280841	dementia
FRMD4A:IL1B->FRMD4A:IL1R1_IL1RAP	0.0116908790588767	0.0106610443390978	1.09659792108754	0.272817196680454	FRMD4A	IL1B	FRMD4A	IL1R1_IL1RAP	IL1B->IL1R1_IL1RAP	FRMD4A->FRMD4A	0.7482985966092454	dementia
FRMD4A:LAMA2->FRMD4A:ITGA1	0.0116908790588767	0.0106610443390978	1.09659792108754	0.272817196680454	FRMD4A	LAMA2	FRMD4A	ITGA1	LAMA2->ITGA1	FRMD4A->FRMD4A	0.7482985966092454	dementia
HSPA1A:PLTP->TMEM163:ABCA1	0.0116905949186111	0.0152405368264107	0.767072384113935	0.443038480117515	HSPA1A	PLTP	TMEM163	ABCA1	PLTP->ABCA1	HSPA1A->TMEM163	0.85686107153771	dementia
MKI67:MAML2->CCL3:NOTCH1	0.0116856738383035	0.0124594183399393	0.937898826371733	0.348296406389409	MKI67	MAML2	CCL3	NOTCH1	MAML2->NOTCH1	MKI67->CCL3	0.9784218932105612	dementia
CCL3:NTN1->HSPA1A:DSCAM	0.0116848923376888	0.013641553321986	0.85656611544789	0.39168471898524	CCL3	NTN1	HSPA1A	DSCAM	NTN1->DSCAM	CCL3->HSPA1A	0.9941281695969134	dementia
CD163:C3->HIST:CD81	0.0116845541132154	0.0918817619171022	0.12716946072233	0.898806275916439	CD163	C3	HIST	CD81	C3->CD81	CD163->HIST	0.9906886416414282	dementia
HIST:PIGF->GPNMB:FLT1	0.0116838217499925	0.0124757879148881	0.936519747666556	0.34900564992849	HIST	PIGF	GPNMB	FLT1	PIGF->FLT1	HIST->GPNMB	0.8001612889091674	dementia
TMEM163:PLAU->FRMD4A:ITGB5	0.0116838151523062	0.0086194639239594	1.35551529136619	0.175253440041167	TMEM163	PLAU	FRMD4A	ITGB5	PLAU->ITGB5	TMEM163->FRMD4A	0.6994967187101657	dementia
IFI44L:SECTM1->HIST:CD7	0.0116817397648461	0.0123300150371493	0.947422994185324	0.343423278641361	IFI44L	SECTM1	HIST	CD7	SECTM1->CD7	IFI44L->HIST	0.990973881327838	dementia
GPNMB:LTBP3->CD163:ITGB5	0.0116791506061681	0.0103734813483131	1.12586606309052	0.260222215962593	GPNMB	LTBP3	CD163	ITGB5	LTBP3->ITGB5	GPNMB->CD163	0.6304570760719732	dementia
TMEM163:WNT5A->HSPA1A:LDLR	0.0116787439472388	0.0096159433137534	1.21451880134683	0.224549674704072	TMEM163	WNT5A	HSPA1A	LDLR	WNT5A->LDLR	TMEM163->HSPA1A	0.8143395304689692	dementia
HIF1A:GNAI2->AIF1:TSHR	0.0116770743448979	0.0058601424039601	1.99262638003588	0.0463023743122776	HIF1A	GNAI2	AIF1	TSHR	GNAI2->TSHR	HIF1A->AIF1	0.9661807894371336	dementia
MKI67:SERTAD1->MKI67:AR	0.0116763525252946	0.0136317136315475	0.85655793841446	0.391689239784555	MKI67	SERTAD1	MKI67	AR	SERTAD1->AR	MKI67->MKI67	0.9249805857937144	dementia
TMEM163:LAMB1->HIST:ITGA9_ITGB1	0.0116747636939953	0.0144032136588114	0.810566583996557	0.417614613235743	TMEM163	LAMB1	HIST	ITGA9_ITGB1	LAMB1->ITGA9_ITGB1	TMEM163->HIST	0.9367253499278042	dementia
GPNMB:CALM3->TMEM163:CACNA1C	0.0116726855828579	0.0095087976575915	1.22756693361108	0.219609581047117	GPNMB	CALM3	TMEM163	CACNA1C	CALM3->CACNA1C	GPNMB->TMEM163	0.8154824162386981	dementia
FRMD4A:SERPINF1->CD163:PLXDC1	0.0116721870625139	0.0089147333490329	1.30931421115137	0.190427937739853	FRMD4A	SERPINF1	CD163	PLXDC1	SERPINF1->PLXDC1	FRMD4A->CD163	0.947889499551422	dementia
FRMD4A:EFNB1->CD163:EPHB2	0.0116720283512246	0.0078718902308353	1.48274785457546	0.138141415091634	FRMD4A	EFNB1	CD163	EPHB2	EFNB1->EPHB2	FRMD4A->CD163	0.8928554824955449	dementia
PICALM:F13A1->FRMD4A:ITGA9	0.0116720053192094	0.0136843951128098	0.852942729509714	0.393691064407631	PICALM	F13A1	FRMD4A	ITGA9	F13A1->ITGA9	PICALM->FRMD4A	0.8664798769154254	dementia
MKI67:CALM3->TMEM163:GP6	0.0116708648021546	0.0107315970418517	1.08752357702585	0.276805484680535	MKI67	CALM3	TMEM163	GP6	CALM3->GP6	MKI67->TMEM163	0.9851886176694022	dementia
HSPA1A:GNAS->GPNMB:ADCY9	0.0116667125577706	0.007048636925888	1.65517286256033	0.097889438291572	HSPA1A	GNAS	GPNMB	ADCY9	GNAS->ADCY9	HSPA1A->GPNMB	0.9281801184536204	dementia
HIST:HLA-B->IFI44L:LILRB1	0.0116646816138949	0.027799996073543	0.419592923072247	0.674782859124795	HIST	HLA-B	IFI44L	LILRB1	HLA-B->LILRB1	HIST->IFI44L	0.999619507275159	dementia
HIF1A:IL16->HIF1A:CD9	0.0116637756889162	0.0111495985930365	1.04611619795898	0.295507387557193	HIF1A	IL16	HIF1A	CD9	IL16->CD9	HIF1A->HIF1A	0.8952400136115196	dementia
HIST:PSEN1->FRMD4A:NCSTN	0.0116634690233748	0.0058429771814663	1.99615173243715	0.0459174094675648	HIST	PSEN1	FRMD4A	NCSTN	PSEN1->NCSTN	HIST->FRMD4A	0.8028140623038749	dementia
GPNMB:COL9A2->HIF1A:ITGA9_ITGB1	0.011663326330777	0.0062427539023314	1.86829827240524	0.0617205073097526	GPNMB	COL9A2	HIF1A	ITGA9_ITGB1	COL9A2->ITGA9_ITGB1	GPNMB->HIF1A	0.6640017952520312	dementia
IFI44L:ICAM5->FRMD4A:ITGAL	0.0116631377579542	0.0089684339634286	1.30046536614017	0.193441519133106	IFI44L	ICAM5	FRMD4A	ITGAL	ICAM5->ITGAL	IFI44L->FRMD4A	0.9366598913449494	dementia
HIST:LGALS9->GPNMB:CD47	0.0116603163222166	0.0085866968655855	1.35795131757239	0.174479132130284	HIST	LGALS9	GPNMB	CD47	LGALS9->CD47	HIST->GPNMB	0.6215395841249483	dementia
GPNMB:LMAN1->HIF1A:MCFD2	0.0116599754989765	0.0060214471457792	1.93640751412218	0.0528178099112488	GPNMB	LMAN1	HIF1A	MCFD2	LMAN1->MCFD2	GPNMB->HIF1A	0.6640017952520312	dementia
HIST:RIMS1->HIF1A:CACNA1C	0.0116599136315903	0.0207532586976675	0.561835314706542	0.574228228789236	HIST	RIMS1	HIF1A	CACNA1C	RIMS1->CACNA1C	HIST->HIF1A	0.9821119113561412	dementia
HIF1A:C1QB->CCL3:LRP1	0.0116594824371193	0.0250800417587254	0.464890870170221	0.642009608917961	HIF1A	C1QB	CCL3	LRP1	C1QB->LRP1	HIF1A->CCL3	0.999999999984748	dementia
HIST:CALM3->HIST:KCNQ1	0.0116586088118836	0.0095972572030805	1.21478549185296	0.224447915674494	HIST	CALM3	HIST	KCNQ1	CALM3->KCNQ1	HIST->HIST	0.8808953120016274	dementia
CCL3:APP->HIF1A:VLDLR	0.0116578661174298	0.0467955215064893	0.249123543068393	0.803265218712556	CCL3	APP	HIF1A	VLDLR	APP->VLDLR	CCL3->HIF1A	0.999999999977921	dementia
HIST:PLTP->ERN1:ABCA1	0.0116558653473361	0.0221092347381264	0.527194427369124	0.598058578107264	HIST	PLTP	ERN1	ABCA1	PLTP->ABCA1	HIST->ERN1	0.9257262036470842	dementia
HIF1A:TIMP2->IFI44L:ITGB1	0.0116553722341475	0.0282604875032369	0.412426439310805	0.680026887489259	HIF1A	TIMP2	IFI44L	ITGB1	TIMP2->ITGB1	HIF1A->IFI44L	0.9548622423785148	dementia
GPNMB:APP->TMEM163:RPSA	0.0116544939323731	0.0140966608714772	0.826755643668387	0.408375575662846	GPNMB	APP	TMEM163	RPSA	APP->RPSA	GPNMB->TMEM163	0.8588480764255692	dementia
TMEM163:FGF1->GPNMB:CD44	0.0116543627072336	0.006552918150696	1.7784996606429	0.0753218276309889	TMEM163	FGF1	GPNMB	CD44	FGF1->CD44	TMEM163->GPNMB	0.7637844458168321	dementia
FRMD4A:CXCL12->HIST:ITGA5	0.0116513428555674	0.0107054798745908	1.08835316044278	0.276439230573867	FRMD4A	CXCL12	HIST	ITGA5	CXCL12->ITGA5	FRMD4A->HIST	0.8940398137575223	dementia
CCL3:CALM1->PICALM:KCNQ5	0.0116493076926205	0.0129594899198111	0.898901713316067	0.368705015309521	CCL3	CALM1	PICALM	KCNQ5	CALM1->KCNQ5	CCL3->PICALM	0.8507869628823616	dementia
TMEM163:FN1->TMEM163:TNFRSF11B	0.0116461662965279	0.0136257961056889	0.854714558048134	0.392709189121611	TMEM163	FN1	TMEM163	TNFRSF11B	FN1->TNFRSF11B	TMEM163->TMEM163	0.8952071197429953	dementia
FRMD4A:IGSF11->MKI67:VSIR	0.0116461193960862	0.0088177129355183	1.32076418015094	0.186580006703092	FRMD4A	IGSF11	MKI67	VSIR	IGSF11->VSIR	FRMD4A->MKI67	0.8270699423385272	dementia
FRMD4A:ADAM17->GPNMB:ITGA5	0.0116452801986699	0.0126754505423912	0.918727122142441	0.358238319769245	FRMD4A	ADAM17	GPNMB	ITGA5	ADAM17->ITGA5	FRMD4A->GPNMB	0.6502751452439874	dementia
IFI44L:VEGFA->ERN1:ITGAV	0.0116451629003269	0.0156733572508883	0.742990969574618	0.457487147742625	IFI44L	VEGFA	ERN1	ITGAV	VEGFA->ITGAV	IFI44L->ERN1	0.8816895139541033	dementia
PICALM:APOE->FRMD4A:TREM2	0.011644195232051	0.0207151165907685	0.562111015935105	0.574040383348661	PICALM	APOE	FRMD4A	TREM2	APOE->TREM2	PICALM->FRMD4A	0.8971878137275967	dementia
IFI44L:HLA-B->ERN1:LILRB1	0.0116432843757541	0.144819529073589	0.0803985791849778	0.935920256894505	IFI44L	HLA-B	ERN1	LILRB1	HLA-B->LILRB1	IFI44L->ERN1	0.999999999997605	dementia
AIF1:GNAI2->HIST:TSHR	0.0116412382454696	0.0119101718185082	0.9774198410286	0.328361344244081	AIF1	GNAI2	HIST	TSHR	GNAI2->TSHR	AIF1->HIST	0.8218748438771967	dementia
HIF1A:PDCD1LG2->PICALM:PDCD2	0.011639945414135	0.0120922704706163	0.962593868737855	0.33575137564574	HIF1A	PDCD1LG2	PICALM	PDCD2	PDCD1LG2->PDCD2	HIF1A->PICALM	0.7324633313255684	dementia
PICALM:ST6GAL1->GPNMB:CD22	0.011639014241037	0.0184297261526115	0.631534844558054	0.527690873434787	PICALM	ST6GAL1	GPNMB	CD22	ST6GAL1->CD22	PICALM->GPNMB	0.800147112699677	dementia
HSPA1A:C3->MKI67:ITGAX	0.0116384063675094	0.0111401694259212	1.04472435943648	0.296150383044171	HSPA1A	C3	MKI67	ITGAX	C3->ITGAX	HSPA1A->MKI67	0.9318294887608172	dementia
HSPA1A:HLA-A->PICALM:LILRB1	0.011635101715513	0.0153146969136412	0.759734376796534	0.447413375792342	HSPA1A	HLA-A	PICALM	LILRB1	HLA-A->LILRB1	HSPA1A->PICALM	0.99999999997738	dementia
IFI44L:ADAM17->HIF1A:IL6R	0.0116339162027727	0.0172325483170906	0.675112930989704	0.499604018739158	IFI44L	ADAM17	HIF1A	IL6R	ADAM17->IL6R	IFI44L->HIF1A	0.9488888935471416	dementia
GPNMB:CP->HIF1A:SLC40A1	0.0116332899528284	0.0091439229076376	1.27224278576446	0.203286869993784	GPNMB	CP	HIF1A	SLC40A1	CP->SLC40A1	GPNMB->HIF1A	0.7606052726246397	dementia
ERN1:PSEN1->FRMD4A:NCSTN	0.0116293285065113	0.0137751758247762	0.844223598626933	0.398544469944482	ERN1	PSEN1	FRMD4A	NCSTN	PSEN1->NCSTN	ERN1->FRMD4A	0.8842089406820609	dementia
GPNMB:HLA-A->CCL3:LILRB1	0.0116278603062236	0.0143433972654584	0.810676863439156	0.417551263395216	GPNMB	HLA-A	CCL3	LILRB1	HLA-A->LILRB1	GPNMB->CCL3	0.999999999990374	dementia
MKI67:LAMB3->HIF1A:ITGA9_ITGB1	0.0116270446196827	0.0107713966212417	1.0794370524574	0.280392940865679	MKI67	LAMB3	HIF1A	ITGA9_ITGB1	LAMB3->ITGA9_ITGB1	MKI67->HIF1A	0.9307888075371924	dementia
ERN1:SERPINF1->GPNMB:PLXDC2	0.0116256954593278	0.0367405240071098	0.316427045435663	0.751678391458472	ERN1	SERPINF1	GPNMB	PLXDC2	SERPINF1->PLXDC2	ERN1->GPNMB	0.999999999959702	dementia
IFI44L:C3->HIST:CD81	0.011625573203134	0.073640732105282	0.157868789062461	0.874560192334506	IFI44L	C3	HIST	CD81	C3->CD81	IFI44L->HIST	0.990973881327838	dementia
AIF1:SERPINE1->HSPA1A:PLAUR	0.0116255694418442	0.018590806438267	0.625339706507531	0.53174812493566	AIF1	SERPINE1	HSPA1A	PLAUR	SERPINE1->PLAUR	AIF1->HSPA1A	0.9027020136215268	dementia
MKI67:APOE->CCL3:LRP1	0.0116240083248577	0.0157815823428095	0.736555313171995	0.461392818575084	MKI67	APOE	CCL3	LRP1	APOE->LRP1	MKI67->CCL3	0.999999999991347	dementia
AIF1:COL18A1->CD163:ITGA5	0.0116219514697799	0.0080535072231698	1.44309195332236	0.148994569782067	AIF1	COL18A1	CD163	ITGA5	COL18A1->ITGA5	AIF1->CD163	0.910867933915136	dementia
IFI44L:PTPN6->HIF1A:CLEC12A	0.0116168569395969	0.0135919679419503	0.854685428130139	0.392725319726045	IFI44L	PTPN6	HIF1A	CLEC12A	PTPN6->CLEC12A	IFI44L->HIF1A	0.9488888935471416	dementia
FRMD4A:TIMP1->HSPA1A:CD63	0.0116165416095424	0.0326596743567012	0.355684551005295	0.722076815941331	FRMD4A	TIMP1	HSPA1A	CD63	TIMP1->CD63	FRMD4A->HSPA1A	0.9577415731023398	dementia
CD163:ADM->HIST:RAMP1	0.0116165137745068	0.0374716800980211	0.310007817747149	0.756555011336164	CD163	ADM	HIST	RAMP1	ADM->RAMP1	CD163->HIST	0.9584287924158884	dementia
CD163:VEGFA->GPNMB:ITGAV	0.0116148237793377	0.0157274652376405	0.738505767066646	0.460207163961913	CD163	VEGFA	GPNMB	ITGAV	VEGFA->ITGAV	CD163->GPNMB	0.7972735543583588	dementia
CCL3:DKK2->TMEM163:LRP6	0.0116126928166691	0.0123915638464915	0.937145057760976	0.348683946900154	CCL3	DKK2	TMEM163	LRP6	DKK2->LRP6	CCL3->TMEM163	0.9851343290680676	dementia
AIF1:AFDN->CCL3:EPHB6	0.0116108067110222	0.015972364291616	0.726930997755718	0.467268227040872	AIF1	AFDN	CCL3	EPHB6	AFDN->EPHB6	AIF1->CCL3	0.99999999999362	dementia
HIF1A:LAMA2->HSPA1A:RPSA	0.0116048024568547	0.0106316851546111	1.09152992099484	0.275039773399897	HIF1A	LAMA2	HSPA1A	RPSA	LAMA2->RPSA	HIF1A->HSPA1A	0.999999999979967	dementia
HSPA1A:APP->FRMD4A:AGER	0.0116047964021263	0.0080422136405634	1.44298534219407	0.149024600364526	HSPA1A	APP	FRMD4A	AGER	APP->AGER	HSPA1A->FRMD4A	0.9437038888221352	dementia
MKI67:TNFSF13B->HIF1A:TNFRSF13C	0.01160200115006	0.0231195500741419	0.501826424513178	0.615789623716115	MKI67	TNFSF13B	HIF1A	TNFRSF13C	TNFSF13B->TNFRSF13C	MKI67->HIF1A	0.999999999975195	dementia
FRMD4A:GNAI2->IFI44L:ADCY7	0.0116009309589659	0.0252917427242772	0.458684523460313	0.646460729486124	FRMD4A	GNAI2	IFI44L	ADCY7	GNAI2->ADCY7	FRMD4A->IFI44L	0.9385428173364456	dementia
MKI67:APP->MKI67:LRP1	0.0116008625061199	0.0198111968982067	0.585571006422633	0.558163836943554	MKI67	APP	MKI67	LRP1	APP->LRP1	MKI67->MKI67	0.9804937537945356	dementia
GPNMB:SERPINF1->HSPA1A:PLXDC2	0.0115993559741889	0.0115689521549659	1.00262805298318	0.316040355302289	GPNMB	SERPINF1	HSPA1A	PLXDC2	SERPINF1->PLXDC2	GPNMB->HSPA1A	0.8838502274620244	dementia
PICALM:TNF->TMEM163:TRADD	0.0115973036877138	0.0107581070121965	1.07800597954323	0.281031087657647	PICALM	TNF	TMEM163	TRADD	TNF->TRADD	PICALM->TMEM163	0.9934161045528432	dementia
IFI44L:PROS1->GPNMB:AXL	0.0115961540661536	0.0181093855468008	0.640339454709008	0.521951935528024	IFI44L	PROS1	GPNMB	AXL	PROS1->AXL	IFI44L->GPNMB	0.9958569090014564	dementia
PICALM:SEMA6A->CCL3:PLXNA4	0.0115959037087633	0.0067569371997749	1.71614791819429	0.0861349727731622	PICALM	SEMA6A	CCL3	PLXNA4	SEMA6A->PLXNA4	PICALM->CCL3	0.8998505388033057	dementia
IFI44L:ADAM10->HIST:TSPAN15	0.011595835137096	0.0106395086825265	1.08988445642608	0.27576404439063	IFI44L	ADAM10	HIST	TSPAN15	ADAM10->TSPAN15	IFI44L->HIST	0.990973881327838	dementia
HSPA1A:PDGFB->FRMD4A:ITGAV	0.0115955675392235	0.0295150533411287	0.392869611489581	0.694415787162679	HSPA1A	PDGFB	FRMD4A	ITGAV	PDGFB->ITGAV	HSPA1A->FRMD4A	0.9707278281279336	dementia
TMEM163:EFNB1->FRMD4A:EPHB6	0.0115940195863823	0.0063081955844541	1.83792963156603	0.0660727750928597	TMEM163	EFNB1	FRMD4A	EPHB6	EFNB1->EPHB6	TMEM163->FRMD4A	0.5733083869595826	dementia
IFI44L:PLAU->IFI44L:LRP1	0.0115929046740927	0.0107404289606839	1.0793707324474	0.280422492644159	IFI44L	PLAU	IFI44L	LRP1	PLAU->LRP1	IFI44L->IFI44L	0.9411728668847164	dementia
HIST:SERPINE1->HSPA1A:LRP1	0.0115902696755046	0.0160982279118268	0.719971771985514	0.471542375794799	HIST	SERPINE1	HSPA1A	LRP1	SERPINE1->LRP1	HIST->HSPA1A	0.987169650107713	dementia
FRMD4A:GSTP1->GPNMB:TRAF2	0.0115811233678531	0.0093730431377323	1.23557773048455	0.216615566737102	FRMD4A	GSTP1	GPNMB	TRAF2	GSTP1->TRAF2	FRMD4A->GPNMB	0.5603574739251346	dementia
FRMD4A:SPON2->TMEM163:ITGAM	0.0115792126202232	0.0105613903700224	1.09637199407853	0.272916014801053	FRMD4A	SPON2	TMEM163	ITGAM	SPON2->ITGAM	FRMD4A->TMEM163	0.7283348953093219	dementia
MKI67:SERPINA1->CD163:LRP1	0.011578659941605	0.0089383833281646	1.29538637094707	0.195186977243206	MKI67	SERPINA1	CD163	LRP1	SERPINA1->LRP1	MKI67->CD163	0.999999999980883	dementia
HIST:APP->HIST:APLP2	0.0115761166319619	0.0105767500111838	1.09448711747194	0.273741394365102	HIST	APP	HIST	APLP2	APP->APLP2	HIST->HIST	0.9066205998985424	dementia
FRMD4A:WNT2B->HSPA1A:FZD2_LRP6	0.0115757183640889	0.0126436678288967	0.915534836942884	0.359910922587481	FRMD4A	WNT2B	HSPA1A	FZD2_LRP6	WNT2B->FZD2_LRP6	FRMD4A->HSPA1A	0.9157533212095356	dementia
ERN1:SEMA7A->PICALM:PLXNC1	0.0115751881534917	0.0077267604222629	1.49806484489157	0.134116403733546	ERN1	SEMA7A	PICALM	PLXNC1	SEMA7A->PLXNC1	ERN1->PICALM	0.7644635012812122	dementia
HIST:CALM3->CD163:ESR1	0.0115726442776985	0.0076353893557988	1.51565869642384	0.129605676753508	HIST	CALM3	CD163	ESR1	CALM3->ESR1	HIST->CD163	0.7434006596248958	dementia
CD163:HSP90B1->AIF1:TLR7	0.0115689255457146	0.0118787416334608	0.973918442095459	0.330097036050691	CD163	HSP90B1	AIF1	TLR7	HSP90B1->TLR7	CD163->AIF1	0.8687485216457264	dementia
MKI67:CD55->PICALM:ADGRE2	0.0115686278880475	0.008742355236739	1.32328503873091	0.185740605201173	MKI67	CD55	PICALM	ADGRE2	CD55->ADGRE2	MKI67->PICALM	0.8762411067365925	dementia
CCL3:ARF6->CCL3:PLD1	0.0115680698597974	0.0359696004201299	0.321606849247163	0.747750554358342	CCL3	ARF6	CCL3	PLD1	ARF6->PLD1	CCL3->CCL3	0.9593764266198628	dementia
CCL3:SEMA7A->CD163:PLXNC1	0.0115667302763044	0.0123433123721104	0.937084789528566	0.348714944866373	CCL3	SEMA7A	CD163	PLXNC1	SEMA7A->PLXNC1	CCL3->CD163	0.9506064935398388	dementia
AIF1:AGTRAP->IFI44L:RACK1	0.0115652304389277	0.0123417378949712	0.937082810974303	0.348715962532638	AIF1	AGTRAP	IFI44L	RACK1	AGTRAP->RACK1	AIF1->IFI44L	0.9649803131447648	dementia
FRMD4A:SLIT2->HSPA1A:ROBO1	0.0115647871075286	0.0086740287883372	1.33326593555674	0.182444548273837	FRMD4A	SLIT2	HSPA1A	ROBO1	SLIT2->ROBO1	FRMD4A->HSPA1A	0.9157533212095356	dementia
GPNMB:SEMA6D->AIF1:PLXNA1_TREM2_TYROBP	0.0115610056107309	0.01020194413692	1.13321592978465	0.257123586164487	GPNMB	SEMA6D	AIF1	PLXNA1_TREM2_TYROBP	SEMA6D->PLXNA1_TREM2_TYROBP	GPNMB->AIF1	0.9437484262282466	dementia
FRMD4A:MAML2->MKI67:NOTCH4	0.0115599837075429	0.011392312906462	1.01471788937484	0.310240324060589	FRMD4A	MAML2	MKI67	NOTCH4	MAML2->NOTCH4	FRMD4A->MKI67	0.8332240267290663	dementia
ERN1:CALM1->CCL3:FAS	0.0115597815117328	0.0280764026996582	0.411725876544488	0.680540356261692	ERN1	CALM1	CCL3	FAS	CALM1->FAS	ERN1->CCL3	0.999999999912341	dementia
HIST:HLA-DQB1->PICALM:CD4	0.0115582072036161	0.0211336766156183	0.546909438136964	0.584440951227285	HIST	HLA-DQB1	PICALM	CD4	HLA-DQB1->CD4	HIST->PICALM	0.9639517679274952	dementia
PICALM:C1QB->IFI44L:CD33	0.0115566366658006	0.0107583447161607	1.07420211665469	0.282732103932966	PICALM	C1QB	IFI44L	CD33	C1QB->CD33	PICALM->IFI44L	0.9639394216666516	dementia
HSPA1A:ADAM10->PICALM:NOTCH2	0.0115552997746199	0.0255947457001205	0.451471560218139	0.651649717932826	HSPA1A	ADAM10	PICALM	NOTCH2	ADAM10->NOTCH2	HSPA1A->PICALM	0.99999999997738	dementia
HSPA1A:CD47->AIF1:SIRPA	0.0115549667888099	0.0092743942540853	1.24589989084409	0.212801150179385	HSPA1A	CD47	AIF1	SIRPA	CD47->SIRPA	HSPA1A->AIF1	0.902666719618981	dementia
AIF1:SIRPA->HSPA1A:CD47	0.0115549667888099	0.0092743942540853	1.24589989084409	0.212801150179385	AIF1	SIRPA	HSPA1A	CD47	SIRPA->CD47	AIF1->HSPA1A	0.9027020136215268	dementia
MKI67:PLAU->PICALM:ST14	0.0115533678331248	0.0102519139476258	1.12694740632312	0.259764718254226	MKI67	PLAU	PICALM	ST14	PLAU->ST14	MKI67->PICALM	0.8862639982887639	dementia
FRMD4A:F13A1->HIF1A:ITGA4	0.0115533311107593	0.0125707434267941	0.91906506389541	0.358061541331578	FRMD4A	F13A1	HIF1A	ITGA4	F13A1->ITGA4	FRMD4A->HIF1A	0.7931400934401369	dementia
HSPA1A:LRPAP1->TMEM163:SORT1	0.0115531169150789	0.0206734685951966	0.558837858382563	0.576272382524417	HSPA1A	LRPAP1	TMEM163	SORT1	LRPAP1->SORT1	HSPA1A->TMEM163	0.9301875724086378	dementia
TMEM163:APOE->HIST:LRP5	0.0115517532905659	0.0115446292621314	1.00061708594297	0.317011966538743	TMEM163	APOE	HIST	LRP5	APOE->LRP5	TMEM163->HIST	0.9134483935922372	dementia
TMEM163:TNF->FRMD4A:TNFRSF21	0.0115499868884523	0.0081333020775448	1.42008581242059	0.155582700154462	TMEM163	TNF	FRMD4A	TNFRSF21	TNF->TNFRSF21	TMEM163->FRMD4A	0.6963837481440814	dementia
FRMD4A:ANOS1->GPNMB:FGFR1	0.0115498444241076	0.0109831110761718	1.05160043852833	0.292982906511453	FRMD4A	ANOS1	GPNMB	FGFR1	ANOS1->FGFR1	FRMD4A->GPNMB	0.6129810121114357	dementia
IFI44L:APP->CCL3:NOTCH2	0.0115475146179125	0.0090467005677689	1.27643382594681	0.2018022052251	IFI44L	APP	CCL3	NOTCH2	APP->NOTCH2	IFI44L->CCL3	0.9856881959861804	dementia
HIF1A:APOE->GPNMB:SDC2	0.011546608751257	0.031535421580739	0.366147277330497	0.714255181039935	HIF1A	APOE	GPNMB	SDC2	APOE->SDC2	HIF1A->GPNMB	0.9473070651350156	dementia
GPNMB:B2M->FRMD4A:LILRB2	0.0115450753240804	0.011377906386338	1.01469241634323	0.310252470252314	GPNMB	B2M	FRMD4A	LILRB2	B2M->LILRB2	GPNMB->FRMD4A	0.5791385520405485	dementia
GPNMB:TNFSF10->FRMD4A:TNFRSF11B	0.0115443722449965	0.0091160046774375	1.26638507257124	0.205375252577733	GPNMB	TNFSF10	FRMD4A	TNFRSF11B	TNFSF10->TNFRSF11B	GPNMB->FRMD4A	0.4707832712935726	dementia
PICALM:HLA-DQB1->GPNMB:CD4	0.0115434701743468	0.0108774435175333	1.06123007264896	0.28858535579381	PICALM	HLA-DQB1	GPNMB	CD4	HLA-DQB1->CD4	PICALM->GPNMB	0.569012205305212	dementia
GPNMB:C3->HIST:CD46	0.0115426233750989	0.058537918344418	0.197181992485381	0.843685121887642	GPNMB	C3	HIST	CD46	C3->CD46	GPNMB->HIST	0.9480585390283812	dementia
FRMD4A:SPON2->PICALM:ITGA5	0.0115408513893633	0.0100824179665706	1.14465115685823	0.252353691873412	FRMD4A	SPON2	PICALM	ITGA5	SPON2->ITGA5	FRMD4A->PICALM	0.7387031026969489	dementia
HIF1A:C3->HIF1A:CR1	0.0115359482568457	0.0065859384412189	1.75160280646512	0.0798421296741144	HIF1A	C3	HIF1A	CR1	C3->CR1	HIF1A->HIF1A	0.8888277578338599	dementia
PICALM:CALM1->HSPA1A:KCNN4	0.0115352238124075	0.0102052440799389	1.13032316738833	0.258340075944195	PICALM	CALM1	HSPA1A	KCNN4	CALM1->KCNN4	PICALM->HSPA1A	0.9490368614880418	dementia
HSPA1A:WNT5A->HIF1A:FZD2	0.0115327636604778	0.0089355530164847	1.29066031382742	0.196821491804138	HSPA1A	WNT5A	HIF1A	FZD2	WNT5A->FZD2	HSPA1A->HIF1A	0.9940945914353332	dementia
IFI44L:C1QA->HIF1A:CD93	0.0115325840498844	0.0065690994201676	1.75558068347673	0.0791600328945739	IFI44L	C1QA	HIF1A	CD93	C1QA->CD93	IFI44L->HIF1A	0.9488888935471416	dementia
ERN1:GAS6->MKI67:AXL	0.0115323596738468	0.0338124994972439	0.341067943669376	0.733052433116862	ERN1	GAS6	MKI67	AXL	GAS6->AXL	ERN1->MKI67	0.9922029755651371	dementia
HIF1A:ARF1->MKI67:INSR	0.0115320836435838	0.0084284710400821	1.36822960994256	0.171240215980001	HIF1A	ARF1	MKI67	INSR	ARF1->INSR	HIF1A->MKI67	0.9898124060993072	dementia
PICALM:CALR->FRMD4A:LRP1	0.0115311511608872	0.0204820198510851	0.562988965186277	0.573442398049121	PICALM	CALR	FRMD4A	LRP1	CALR->LRP1	PICALM->FRMD4A	0.8971878137275967	dementia
PICALM:PLAU->CD163:ITGA5	0.0115298396870472	0.0078817818425729	1.46284684318075	0.143509292053413	PICALM	PLAU	CD163	ITGA5	PLAU->ITGA5	PICALM->CD163	0.5821004559956677	dementia
FRMD4A:BMP7->FRMD4A:BMPR1A_BMPR2	0.0115268151800431	0.010680485949899	1.07924070441309	0.280480438456641	FRMD4A	BMP7	FRMD4A	BMPR1A_BMPR2	BMP7->BMPR1A_BMPR2	FRMD4A->FRMD4A	0.750927707740489	dementia
TMEM163:SERPINA1->HIF1A:LRP1	0.0115259565954344	0.0144351078123332	0.798466956068509	0.424599561467183	TMEM163	SERPINA1	HIF1A	LRP1	SERPINA1->LRP1	TMEM163->HIF1A	0.8717312142410123	dementia
IFI44L:SELPLG->CCL3:SELL	0.0115257223390255	0.0201798622674938	0.571149702919004	0.567898169291278	IFI44L	SELPLG	CCL3	SELL	SELPLG->SELL	IFI44L->CCL3	0.999999999937774	dementia
IFI44L:CD55->GPNMB:ADGRE2	0.0115254972485464	0.0101068659890016	1.14036312157384	0.254135050331732	IFI44L	CD55	GPNMB	ADGRE2	CD55->ADGRE2	IFI44L->GPNMB	0.9958569090014564	dementia
TMEM163:PROS1->CD163:AXL	0.0115248666327443	0.0226780785519738	0.508194140272137	0.611317199875942	TMEM163	PROS1	CD163	AXL	PROS1->AXL	TMEM163->CD163	0.9414932956898144	dementia
IFI44L:LGALS9->FRMD4A:MRC2	0.0115236501469221	0.0075805114607969	1.52016789454344	0.128468784208278	IFI44L	LGALS9	FRMD4A	MRC2	LGALS9->MRC2	IFI44L->FRMD4A	0.9366598913449494	dementia
HSPA1A:VEGFA->AIF1:ITGB1	0.0115217432403551	0.010259028662438	1.12308324885965	0.261402139733705	HSPA1A	VEGFA	AIF1	ITGB1	VEGFA->ITGB1	HSPA1A->AIF1	0.902666719618981	dementia
CCL3:NAMPT->HIF1A:INSR	0.0115210027841995	0.0228393108117792	0.504437409655006	0.613954035155959	CCL3	NAMPT	HIF1A	INSR	NAMPT->INSR	CCL3->HIF1A	0.999999999977921	dementia
TMEM163:C3->MKI67:C3AR1	0.0115204637169793	0.0157939031452087	0.729424741373965	0.465741888032133	TMEM163	C3	MKI67	C3AR1	C3->C3AR1	TMEM163->MKI67	0.947287393026177	dementia
CD163:SEMA4D->HIF1A:PLXNB2	0.0115200207961557	0.0110226039696621	1.04512697978288	0.29596428607641	CD163	SEMA4D	HIF1A	PLXNB2	SEMA4D->PLXNB2	CD163->HIF1A	0.7602084424467521	dementia
HSPA1A:GNAS->MKI67:TSHR	0.0115190024800552	0.0082991995181563	1.38796548448496	0.165147555558519	HSPA1A	GNAS	MKI67	TSHR	GNAS->TSHR	HSPA1A->MKI67	0.92533947142026	dementia
ERN1:PLAU->HSPA1A:LRP1	0.0115147311644049	0.0125293877940559	0.919017860542844	0.358086230261496	ERN1	PLAU	HSPA1A	LRP1	PLAU->LRP1	ERN1->HSPA1A	0.8846340455921555	dementia
HSPA1A:HLA-DQA1->GPNMB:CD4	0.0115112603562534	0.0106612600502891	1.07972794040806	0.280263348016232	HSPA1A	HLA-DQA1	GPNMB	CD4	HLA-DQA1->CD4	HSPA1A->GPNMB	0.9281801184536204	dementia
CCL3:PLAU->HSPA1A:LRP1	0.0115112217831386	0.0103583903145886	1.11129446116028	0.26644162274627	CCL3	PLAU	HSPA1A	LRP1	PLAU->LRP1	CCL3->HSPA1A	0.9941281695969134	dementia
GPNMB:MMP2->GPNMB:FGFR1	0.011510794440483	0.0111331202283317	1.03392348276184	0.301171935977204	GPNMB	MMP2	GPNMB	FGFR1	MMP2->FGFR1	GPNMB->GPNMB	0.7103239981868833	dementia
GPNMB:APP->MKI67:LRP1	0.0115104666383713	0.0196375335913007	0.586146248196377	0.557777239520456	GPNMB	APP	MKI67	LRP1	APP->LRP1	GPNMB->MKI67	0.9983909855273484	dementia
FRMD4A:HLA-DQA1->PICALM:CD4	0.0115104317478091	0.010520863011748	1.09405775314783	0.273929649542	FRMD4A	HLA-DQA1	PICALM	CD4	HLA-DQA1->CD4	FRMD4A->PICALM	0.7387031026969489	dementia
PICALM:TNF->GPNMB:VSIR	0.0115096518526493	0.01021213352941	1.12705653715774	0.259718577831923	PICALM	TNF	GPNMB	VSIR	TNF->VSIR	PICALM->GPNMB	0.5401967810543166	dementia
GPNMB:HLA-A->HSPA1A:LILRB1	0.0115081826149322	0.0105137748894749	1.09458141684704	0.273700060564601	GPNMB	HLA-A	HSPA1A	LILRB1	HLA-A->LILRB1	GPNMB->HSPA1A	0.8838502274620244	dementia
ERN1:RGMB->TMEM163:NEO1	0.0115077918591605	0.0333317564864311	0.345250087970766	0.729906366262176	ERN1	RGMB	TMEM163	NEO1	RGMB->NEO1	ERN1->TMEM163	0.9084919222298322	dementia
ERN1:TNFSF10->HIST:TNFRSF10A	0.0115047002925507	0.0101789226976782	1.130247338962	0.258372017552982	ERN1	TNFSF10	HIST	TNFRSF10A	TNFSF10->TNFRSF10A	ERN1->HIST	0.8379092316225759	dementia
IFI44L:CD14->FRMD4A:ITGB1	0.0115027387454882	0.010502226272339	1.09526670319267	0.273399810379824	IFI44L	CD14	FRMD4A	ITGB1	CD14->ITGB1	IFI44L->FRMD4A	0.9366598913449494	dementia
HIF1A:PLAU->HIST:IGF2R	0.0115009476331472	0.0164136867793056	0.700692524951044	0.483494922011811	HIF1A	PLAU	HIST	IGF2R	PLAU->IGF2R	HIF1A->HIST	0.90537518129221	dementia
CD163:CALCB->HIST:ADRB2	0.0115004442968323	0.006330001120366	1.81681552311753	0.0692453651098149	CD163	CALCB	HIST	ADRB2	CALCB->ADRB2	CD163->HIST	0.857966962824048	dementia
FRMD4A:FAM3C->PICALM:LAMP1	0.0114996454813316	0.0108346938315416	1.06137244486358	0.288520674416776	FRMD4A	FAM3C	PICALM	LAMP1	FAM3C->LAMP1	FRMD4A->PICALM	0.7597202559604346	dementia
CD163:PROS1->ERN1:AXL	0.011498303927042	0.0239927965021796	0.47923983875733	0.63176801570224	CD163	PROS1	ERN1	AXL	PROS1->AXL	CD163->ERN1	0.99999999999807	dementia
GPNMB:SEMA3E->FRMD4A:NRP2	0.0114970508566053	0.0062397585492189	1.84254739440909	0.0653951206348566	GPNMB	SEMA3E	FRMD4A	NRP2	SEMA3E->NRP2	GPNMB->FRMD4A	0.2752243400918625	dementia
HSPA1A:PLTP->GPNMB:ABCA1	0.0114960973911854	0.0140230121721683	0.819802282850606	0.412328829460916	HSPA1A	PLTP	GPNMB	ABCA1	PLTP->ABCA1	HSPA1A->GPNMB	0.9281801184536204	dementia
HIF1A:HLA-A->GPNMB:LILRB1	0.0114960538846623	0.0288374241265358	0.398650511717646	0.690150737269426	HIF1A	HLA-A	GPNMB	LILRB1	HLA-A->LILRB1	HIF1A->GPNMB	0.9458602085209444	dementia
HIF1A:HSP90B1->CCL3:TLR2	0.0114932925234714	0.0343660075902921	0.33443781600974	0.738049207493765	HIF1A	HSP90B1	CCL3	TLR2	HSP90B1->TLR2	HIF1A->CCL3	0.999999999984748	dementia
HIST:GAS6->HSPA1A:AXL	0.0114932574010992	0.0143038301274826	0.803509081040935	0.421680550119203	HIST	GAS6	HSPA1A	AXL	GAS6->AXL	HIST->HSPA1A	0.987169650107713	dementia
GPNMB:WNT5B->CD163:FZD1_LRP6	0.0114915309015423	0.0085207368726389	1.34865459094775	0.177447937266529	GPNMB	WNT5B	CD163	FZD1_LRP6	WNT5B->FZD1_LRP6	GPNMB->CD163	0.5261640328898074	dementia
HIST:CALM1->HSPA1A:KCNN4	0.0114905769533792	0.0101667443013268	1.13021205341809	0.258386882002496	HIST	CALM1	HSPA1A	KCNN4	CALM1->KCNN4	HIST->HSPA1A	0.987169650107713	dementia
IFI44L:TGFB1->HIF1A:ENG	0.0114904349126887	0.0088793893183494	1.29405688845554	0.195645771418353	IFI44L	TGFB1	HIF1A	ENG	TGFB1->ENG	IFI44L->HIF1A	0.9488888935471416	dementia
FRMD4A:VCL->HIST:ITGB5	0.011489166081014	0.0093889126265434	1.22369506864223	0.221067280652853	FRMD4A	VCL	HIST	ITGB5	VCL->ITGB5	FRMD4A->HIST	0.8940398137575223	dementia
IFI44L:VCAN->GPNMB:TLR2	0.0114885189015093	0.0061596974322949	1.8651109129607	0.0621658592175031	IFI44L	VCAN	GPNMB	TLR2	VCAN->TLR2	IFI44L->GPNMB	0.9958569090014564	dementia
HSPA1A:C3->CD163:CR1	0.0114880087652689	0.0184753348839144	0.621802464607606	0.53407176553252	HSPA1A	C3	CD163	CR1	C3->CR1	HSPA1A->CD163	0.999999999946263	dementia
TMEM163:ADAM10->MKI67:CADM1	0.0114876974282441	0.0107562231172787	1.06800475436311	0.285518367187759	TMEM163	ADAM10	MKI67	CADM1	ADAM10->CADM1	TMEM163->MKI67	0.9319595731933464	dementia
MKI67:LGALS9->AIF1:PTPRC	0.011484253441289	0.0274618498461246	0.418189361082302	0.67580867366377	MKI67	LGALS9	AIF1	PTPRC	LGALS9->PTPRC	MKI67->AIF1	0.972953805982689	dementia
HIST:LGALS9->HIST:MRC2	0.0114840812662702	0.0139459671964024	0.82346968873071	0.410240947395861	HIST	LGALS9	HIST	MRC2	LGALS9->MRC2	HIST->HIST	0.9242696426802886	dementia
CD163:CD14->IFI44L:ITGB2	0.0114819632048988	0.0210168270081674	0.546322392073588	0.584844346717993	CD163	CD14	IFI44L	ITGB2	CD14->ITGB2	CD163->IFI44L	0.986926154477119	dementia
MKI67:TIMP2->TMEM163:ITGB1	0.011481274412117	0.0146309640935447	0.784724392644954	0.432615177870065	MKI67	TIMP2	TMEM163	ITGB1	TIMP2->ITGB1	MKI67->TMEM163	0.9851886176694022	dementia
GPNMB:NECTIN2->PICALM:CD226	0.0114754319390355	0.0108981948584016	1.0529663020467	0.29235643667203	GPNMB	NECTIN2	PICALM	CD226	NECTIN2->CD226	GPNMB->PICALM	0.651687440464902	dementia
ERN1:COL18A1->GPNMB:ITGB5	0.0114750346815118	0.0085480459862632	1.34241611474157	0.179461112559972	ERN1	COL18A1	GPNMB	ITGB5	COL18A1->ITGB5	ERN1->GPNMB	0.7847026659657536	dementia
ERN1:PLAU->IFI44L:LRP1	0.0114743325476848	0.0124861073686934	0.918967954452687	0.358112333978232	ERN1	PLAU	IFI44L	LRP1	PLAU->LRP1	ERN1->IFI44L	0.733871314238301	dementia
CD163:CALR->MKI67:ITGAV	0.011474104516628	0.0167659131243881	0.684370987222727	0.493740931618562	CD163	CALR	MKI67	ITGAV	CALR->ITGAV	CD163->MKI67	0.964964858951046	dementia
FRMD4A:FARP2->GPNMB:PLXNA1	0.0114710224865947	0.0086397673900664	1.3277003845941	0.184277106459895	FRMD4A	FARP2	GPNMB	PLXNA1	FARP2->PLXNA1	FRMD4A->GPNMB	0.5214045065785741	dementia
HIF1A:LGALS9->CCL3:PTPRC	0.0114707046966341	0.0162585941338234	0.705516393497461	0.480488933631133	HIF1A	LGALS9	CCL3	PTPRC	LGALS9->PTPRC	HIF1A->CCL3	0.999999999984748	dementia
HIF1A:LYZ->CD163:ITGAL	0.0114703413186446	0.0070736884104086	1.62155026531371	0.104899679039268	HIF1A	LYZ	CD163	ITGAL	LYZ->ITGAL	HIF1A->CD163	0.6463515577167018	dementia
GPNMB:APP->HIST:LRP6	0.0114701885323619	0.0130743259973035	0.877306297451013	0.380320292645764	GPNMB	APP	HIST	LRP6	APP->LRP6	GPNMB->HIST	0.8213112353060796	dementia
GPNMB:HMGB1->GPNMB:CXCR4	0.011468251739427	0.0197224967426734	0.58148072675876	0.560916504093386	GPNMB	HMGB1	GPNMB	CXCR4	HMGB1->CXCR4	GPNMB->GPNMB	0.9075351144542898	dementia
HIST:APP->HSPA1A:NOTCH2	0.011467990163251	0.0120546142727353	0.951336136004696	0.341433768614448	HIST	APP	HSPA1A	NOTCH2	APP->NOTCH2	HIST->HSPA1A	0.987169650107713	dementia
CD163:SIRPB2->TMEM163:CD47	0.0114661505010982	0.0142871275243341	0.802551141338168	0.422234217875674	CD163	SIRPB2	TMEM163	CD47	SIRPB2->CD47	CD163->TMEM163	0.9184009172728544	dementia
FRMD4A:B2M->IFI44L:TFRC	0.0114660063852818	0.026028523983314	0.440516964874083	0.659562727890726	FRMD4A	B2M	IFI44L	TFRC	B2M->TFRC	FRMD4A->IFI44L	0.9385428173364456	dementia
GPNMB:APP->HSPA1A:LRP1	0.01146551127738	0.032354590219254	0.35437046798253	0.723061263567742	GPNMB	APP	HSPA1A	LRP1	APP->LRP1	GPNMB->HSPA1A	0.950415578400898	dementia
HIF1A:LY86->HIF1A:CD180	0.0114610909473925	0.0072196168767073	1.58749295746835	0.112401040739058	HIF1A	LY86	HIF1A	CD180	LY86->CD180	HIF1A->HIF1A	0.8952400136115196	dementia
MKI67:HLA-B->HIST:LILRA1	0.0114606653829671	0.0085963349741637	1.33320367545147	0.182464973525869	MKI67	HLA-B	HIST	LILRA1	HLA-B->LILRA1	MKI67->HIST	0.8807000387264412	dementia
CD163:TNF->PICALM:FAS	0.0114589002365621	0.0111014611305629	1.03219748299754	0.301979613933505	CD163	TNF	PICALM	FAS	TNF->FAS	CD163->PICALM	0.815619545090628	dementia
MKI67:PSAP->HIST:LRP1	0.0114553387942752	0.0637149204873734	0.179790521696488	0.857317024955805	MKI67	PSAP	HIST	LRP1	PSAP->LRP1	MKI67->HIST	0.999999999990988	dementia
IFI44L:SPTAN1->HIF1A:PTPRA	0.0114548584018956	0.0134143703966455	0.853924415622222	0.393146870396555	IFI44L	SPTAN1	HIF1A	PTPRA	SPTAN1->PTPRA	IFI44L->HIF1A	0.9488888935471416	dementia
PICALM:OMG->CD163:LINGO1	0.0114542618438908	0.0085505849372987	1.33958810161933	0.180379294215993	PICALM	OMG	CD163	LINGO1	OMG->LINGO1	PICALM->CD163	0.6267073635513365	dementia
HIF1A:GPC3->AIF1:LRP1	0.0114522781685856	0.102840781345735	0.111359307258516	0.91133142740493	HIF1A	GPC3	AIF1	LRP1	GPC3->LRP1	HIF1A->AIF1	0.9836562677213748	dementia
PICALM:C3->ERN1:LRP1	0.0114510721556284	0.0358472112853463	0.319441087466387	0.749392058245823	PICALM	C3	ERN1	LRP1	C3->LRP1	PICALM->ERN1	0.9886113228632024	dementia
HIST:JAM2->GPNMB:ITGAV_ITGB1	0.0114497111271481	0.0108217846805986	1.05802429683112	0.290044365526846	HIST	JAM2	GPNMB	ITGAV_ITGB1	JAM2->ITGAV_ITGB1	HIST->GPNMB	0.7560547708339891	dementia
HSPA1A:TGFB1->CD163:ITGB5	0.0114485157425239	0.0176818378210512	0.647473178884936	0.517325747742117	HSPA1A	TGFB1	CD163	ITGB5	TGFB1->ITGB5	HSPA1A->CD163	0.999999999946263	dementia
CD163:LRPAP1->TMEM163:LRP8	0.0114485122977926	0.0073904602795265	1.54909327224286	0.121359299962356	CD163	LRPAP1	TMEM163	LRP8	LRPAP1->LRP8	CD163->TMEM163	0.9184009172728544	dementia
MKI67:HLA-B->HSPA1A:CANX	0.0114475114903097	0.007529411929723	1.52037258648574	0.1284173602604	MKI67	HLA-B	HSPA1A	CANX	HLA-B->CANX	MKI67->HSPA1A	0.8710140753240846	dementia
AIF1:APOE->TMEM163:LRP4	0.0114461383055128	0.0135393358259299	0.845398803358705	0.397888212407066	AIF1	APOE	TMEM163	LRP4	APOE->LRP4	AIF1->TMEM163	0.8513757910766719	dementia
HIF1A:COL9A2->PICALM:GP6	0.0114436579827783	0.008582823542916	1.33332089673723	0.182426518939669	HIF1A	COL9A2	PICALM	GP6	COL9A2->GP6	HIF1A->PICALM	0.7029311435146901	dementia
TMEM163:JAG1->ERN1:NOTCH2	0.011443475518486	0.0065005742399433	1.76037917514589	0.0783435378453691	TMEM163	JAG1	ERN1	NOTCH2	JAG1->NOTCH2	TMEM163->ERN1	0.5336661430498809	dementia
CCL3:EFNB2->GPNMB:PECAM1	0.0114433230737125	0.0133632508559817	0.856327790074392	0.391816493838719	CCL3	EFNB2	GPNMB	PECAM1	EFNB2->PECAM1	CCL3->GPNMB	0.9988366248242294	dementia
IFI44L:APP->HSPA1A:CD74	0.0114425743379471	0.0189499479861995	0.603831437758049	0.545955715863522	IFI44L	APP	HSPA1A	CD74	APP->CD74	IFI44L->HSPA1A	0.9519294728749076	dementia
MKI67:ANOS1->TMEM163:FGFR1	0.0114420556143623	0.0072138930643108	1.58611383789003	0.112713488360591	MKI67	ANOS1	TMEM163	FGFR1	ANOS1->FGFR1	MKI67->TMEM163	0.9851886176694022	dementia
HIF1A:FSTL5->CD163:IL6R	0.011441207899131	0.0084750158912683	1.34999250100742	0.177018388313742	HIF1A	FSTL5	CD163	IL6R	FSTL5->IL6R	HIF1A->CD163	0.7234499920417266	dementia
HIST:FARP2->ERN1:PLXNA1	0.0114408280184022	0.0088031966587743	1.29962199662993	0.193730556816132	HIST	FARP2	ERN1	PLXNA1	FARP2->PLXNA1	HIST->ERN1	0.9174080082318476	dementia
GPNMB:HSPA1A->CD163:GRIN2D	0.0114379708032221	0.0075193585104878	1.52113651547118	0.128225582671206	GPNMB	HSPA1A	CD163	GRIN2D	HSPA1A->GRIN2D	GPNMB->CD163	0.4522038300120637	dementia
TMEM163:PROS1->HSPA1A:AXL	0.011436592076973	0.0070198500203843	1.62917897729485	0.103275135993424	TMEM163	PROS1	HSPA1A	AXL	PROS1->AXL	TMEM163->HSPA1A	0.8143395304689692	dementia
FRMD4A:APOO->FRMD4A:IL1RAPL2	0.0114359979957442	0.0130562597651767	0.875901536996526	0.381083563906435	FRMD4A	APOO	FRMD4A	IL1RAPL2	APOO->IL1RAPL2	FRMD4A->FRMD4A	0.8314550485231309	dementia
CD163:CCL2->IFI44L:CCR1	0.011435723049197	0.012507845113832	0.914284030951955	0.360567619384515	CD163	CCL2	IFI44L	CCR1	CCL2->CCR1	CD163->IFI44L	0.986926154477119	dementia
IFI44L:S100A9->PICALM:ITGB2	0.0114350468541632	0.0077602048632319	1.47354961057057	0.140602897032527	IFI44L	S100A9	PICALM	ITGB2	S100A9->ITGB2	IFI44L->PICALM	0.9020183151171453	dementia
MKI67:HLA-B->CCL3:CANX	0.0114349084839604	0.0073724274432901	1.55103710032002	0.12089279326781	MKI67	HLA-B	CCL3	CANX	HLA-B->CANX	MKI67->CCL3	0.9594672244998286	dementia
ERN1:GNAI2->CD163:TSHR	0.011434229020599	0.0124241181199991	0.920325202172167	0.357402842905851	ERN1	GNAI2	CD163	TSHR	GNAI2->TSHR	ERN1->CD163	0.8894977058990512	dementia
PICALM:IL15RA->TMEM163:AXL	0.0114340673494687	0.0069869862273251	1.63648059083781	0.101739044569666	PICALM	IL15RA	TMEM163	AXL	IL15RA->AXL	PICALM->TMEM163	0.9934161045528432	dementia
PICALM:LGALS9->HIF1A:HAVCR2	0.0114316863639673	0.0161227220375696	0.709041955652952	0.478298441198968	PICALM	LGALS9	HIF1A	HAVCR2	LGALS9->HAVCR2	PICALM->HIF1A	0.8318789166194728	dementia
IFI44L:ADAM10->CD163:GPNMB	0.0114315180471033	0.0142471345192539	0.802373139079616	0.422337146125551	IFI44L	ADAM10	CD163	GPNMB	ADAM10->GPNMB	IFI44L->CD163	0.9623804696230744	dementia
CD163:CCL2->GPNMB:CCR1	0.0114283375347587	0.0057924591651381	1.97296816584226	0.0484991893726312	CD163	CCL2	GPNMB	CCR1	CCL2->CCR1	CD163->GPNMB	0.2987617816502653	dementia
AIF1:MTMR4->IFI44L:SMAD3	0.0114266488907127	0.0122019390721365	0.936461723268706	0.349035511271656	AIF1	MTMR4	IFI44L	SMAD3	MTMR4->SMAD3	AIF1->IFI44L	0.9649803131447648	dementia
GPNMB:NRG1->IFI44L:HLA-DPB1	0.0114259408027141	0.0088380666020165	1.29280999083069	0.196076784096238	GPNMB	NRG1	IFI44L	HLA-DPB1	NRG1->HLA-DPB1	GPNMB->IFI44L	0.971592735792905	dementia
HIST:COL9A2->FRMD4A:ITGA1_ITGB1	0.0114253804716592	0.0104241408795588	1.09605008256016	0.273056857836721	HIST	COL9A2	FRMD4A	ITGA1_ITGB1	COL9A2->ITGA1_ITGB1	HIST->FRMD4A	0.8968889348653067	dementia
PICALM:MAML2->TMEM163:NOTCH1	0.0114227201649565	0.072293787807873	0.15800417312914	0.874453510343957	PICALM	MAML2	TMEM163	NOTCH1	MAML2->NOTCH1	PICALM->TMEM163	0.9934161045528432	dementia
MKI67:TGFB1->HSPA1A:ENG	0.0114212173648546	0.0109024997253457	1.0475778631118	0.294833140981271	MKI67	TGFB1	HSPA1A	ENG	TGFB1->ENG	MKI67->HSPA1A	0.8710140753240846	dementia
HSPA1A:CALM1->CCL3:VIPR1	0.0114176966990574	0.011463507582048	0.996003763886163	0.319248316397268	HSPA1A	CALM1	CCL3	VIPR1	CALM1->VIPR1	HSPA1A->CCL3	0.999999999968396	dementia
AIF1:CALM1->IFI44L:KCNQ5	0.0114175414061521	0.0136299419051344	0.837680856280915	0.402209967912092	AIF1	CALM1	IFI44L	KCNQ5	CALM1->KCNQ5	AIF1->IFI44L	0.9649803131447648	dementia
HSPA1A:SPTAN1->AIF1:PTPRA	0.0114158968121121	0.0105571760068449	1.08134001031245	0.279545895965839	HSPA1A	SPTAN1	AIF1	PTPRA	SPTAN1->PTPRA	HSPA1A->AIF1	0.902666719618981	dementia
AIF1:PDGFB->MKI67:ITGAV	0.0114158703580673	0.0169968107871194	0.67164778740248	0.501807948211499	AIF1	PDGFB	MKI67	ITGAV	PDGFB->ITGAV	AIF1->MKI67	0.9540693341554968	dementia
ERN1:FARP2->HSPA1A:PLXNA1	0.011413531603348	0.013328934706128	0.856297360215939	0.391833321050863	ERN1	FARP2	HSPA1A	PLXNA1	FARP2->PLXNA1	ERN1->HSPA1A	0.8846340455921555	dementia
CD163:NUCB2->GPNMB:ERAP1	0.0114111173610764	0.0065993829158784	1.72911884437266	0.0837878271500972	CD163	NUCB2	GPNMB	ERAP1	NUCB2->ERAP1	CD163->GPNMB	0.405473234958506	dementia
ERN1:RGMB->HIST:NEO1	0.0114107919700599	0.0302542780709573	0.377162923646614	0.70605253174047	ERN1	RGMB	HIST	NEO1	RGMB->NEO1	ERN1->HIST	0.9433040366192864	dementia
CD163:HLA-DQB1->TMEM163:CD4	0.0114066475488178	0.0076514618967117	1.4907801545375	0.136019223749318	CD163	HLA-DQB1	TMEM163	CD4	HLA-DQB1->CD4	CD163->TMEM163	0.9184009172728544	dementia
PICALM:PDGFB->HIST:ITGAV	0.011404977792833	0.0269156847250282	0.423729803248431	0.671762877244114	PICALM	PDGFB	HIST	ITGAV	PDGFB->ITGAV	PICALM->HIST	0.9453867115375806	dementia
HIST:LAMA2->HIF1A:RPSA	0.0114035258440487	0.0068192939127255	1.67224436869754	0.0944761446509245	HIST	LAMA2	HIF1A	RPSA	LAMA2->RPSA	HIST->HIF1A	0.944518342672202	dementia
FRMD4A:PLAU->HIF1A:ITGB1	0.0114012986067377	0.0097437754330976	1.17011097854429	0.241956310969361	FRMD4A	PLAU	HIF1A	ITGB1	PLAU->ITGB1	FRMD4A->HIF1A	0.7920712652564085	dementia
TMEM163:CLEC11A->HSPA1A:ITGB1	0.0114000789684762	0.0098674725971573	1.15531904003061	0.247959801747688	TMEM163	CLEC11A	HSPA1A	ITGB1	CLEC11A->ITGB1	TMEM163->HSPA1A	0.8143395304689692	dementia
FRMD4A:PSEN1->IFI44L:NOTCH2	0.0113982085034627	0.0183963267412447	0.619591544757022	0.535526734812896	FRMD4A	PSEN1	IFI44L	NOTCH2	PSEN1->NOTCH2	FRMD4A->IFI44L	0.9227027644486498	dementia
HIF1A:ADAM9->CCL3:ITGAV	0.0113980547877355	0.0399787342345133	0.285102943001522	0.775565275395158	HIF1A	ADAM9	CCL3	ITGAV	ADAM9->ITGAV	HIF1A->CCL3	0.999999999984748	dementia
GPNMB:CALM3->FRMD4A:INSR	0.0113959100037534	0.0094189452606723	1.20989236993824	0.22632019541788	GPNMB	CALM3	FRMD4A	INSR	CALM3->INSR	GPNMB->FRMD4A	0.4901882739619252	dementia
PICALM:CALM3->AIF1:KCNQ3	0.0113943539022004	0.0128298688773916	0.888111485089235	0.374480785295675	PICALM	CALM3	AIF1	KCNQ3	CALM3->KCNQ3	PICALM->AIF1	0.9597580991356092	dementia
CCL3:CALM1->MKI67:GRM5	0.0113927758348161	0.0070889498541772	1.60711756595411	0.108028580626027	CCL3	CALM1	MKI67	GRM5	CALM1->GRM5	CCL3->MKI67	0.8333578579162069	dementia
AIF1:RTN4->ERN1:LINGO1	0.0113916237101438	0.0147314956882718	0.77328357901995	0.439354571821356	AIF1	RTN4	ERN1	LINGO1	RTN4->LINGO1	AIF1->ERN1	0.8899732045414506	dementia
HIST:GRN->HIST:SORT1	0.0113843781495597	0.0285224607682353	0.399137305931126	0.689792035277396	HIST	GRN	HIST	SORT1	GRN->SORT1	HIST->HIST	0.9712464952707596	dementia
HSPA1A:PLAU->IFI44L:ITGAM	0.0113840552351506	0.0259100731917771	0.439367930414163	0.660394959844864	HSPA1A	PLAU	IFI44L	ITGAM	PLAU->ITGAM	HSPA1A->IFI44L	0.9734181453499804	dementia
CCL3:C3->TMEM163:C3AR1	0.0113829943036714	0.0183714925394439	0.619600953990641	0.535520538524925	CCL3	C3	TMEM163	C3AR1	C3->C3AR1	CCL3->TMEM163	0.999999999957951	dementia
HSPA1A:ADAM17->TMEM163:RHBDF2	0.0113784697163296	0.0601993270192107	0.189013237850625	0.850082441499207	HSPA1A	ADAM17	TMEM163	RHBDF2	ADAM17->RHBDF2	HSPA1A->TMEM163	0.9855364533089468	dementia
CCL3:ICAM2->MKI67:ITGAL_ITGB2	0.0113769660075043	0.0181927541885027	0.625356990460204	0.531736783568535	CCL3	ICAM2	MKI67	ITGAL_ITGB2	ICAM2->ITGAL_ITGB2	CCL3->MKI67	0.9865830880510448	dementia
FRMD4A:HLA-A->HSPA1A:LILRB1	0.0113769237846607	0.0069932928844163	1.62683359222846	0.103772445045914	FRMD4A	HLA-A	HSPA1A	LILRB1	HLA-A->LILRB1	FRMD4A->HSPA1A	0.9157533212095356	dementia
PICALM:HLA-B->PICALM:LILRA1	0.0113761321358847	0.0147873971727249	0.769312679101346	0.441707712107334	PICALM	HLA-B	PICALM	LILRA1	HLA-B->LILRA1	PICALM->PICALM	0.8306817586945161	dementia
FRMD4A:LAMA4->GPNMB:ITGA6_ITGB1	0.0113755924326273	0.0085348345912279	1.33284275295963	0.18258341233375	FRMD4A	LAMA4	GPNMB	ITGA6_ITGB1	LAMA4->ITGA6_ITGB1	FRMD4A->GPNMB	0.5214045065785741	dementia
FRMD4A:SERPINE1->TMEM163:ITGB5	0.0113754809497089	0.0098566135531893	1.15409627133329	0.248460701894563	FRMD4A	SERPINE1	TMEM163	ITGB5	SERPINE1->ITGB5	FRMD4A->TMEM163	0.7283348953093219	dementia
MKI67:ADAM9->CD163:ITGB5	0.0113752504337376	0.0206356408297011	0.551242897064045	0.581467177286129	MKI67	ADAM9	CD163	ITGB5	ADAM9->ITGB5	MKI67->CD163	0.999999999980883	dementia
HSPA1A:IL16->FRMD4A:GRIN2C	0.0113703329323084	0.0123746999391068	0.918837061767906	0.358180803966711	HSPA1A	IL16	FRMD4A	GRIN2C	IL16->GRIN2C	HSPA1A->FRMD4A	0.9437038888221352	dementia
HSPA1A:APOE->GPNMB:TREM2	0.0113697850789573	0.0065367646937002	1.73935970035986	0.081971512189244	HSPA1A	APOE	GPNMB	TREM2	APOE->TREM2	HSPA1A->GPNMB	0.9281801184536204	dementia
FRMD4A:ANOS1->HIF1A:SDC2	0.0113604087088926	0.0103170473597662	1.10112984003497	0.27084015155444	FRMD4A	ANOS1	HIF1A	SDC2	ANOS1->SDC2	FRMD4A->HIF1A	0.7920712652564085	dementia
HIST:LGALS9->HIST:HAVCR2	0.0113585434793356	0.0227619555578053	0.499014394896341	0.617769243134622	HIST	LGALS9	HIST	HAVCR2	LGALS9->HAVCR2	HIST->HIST	0.9529451819409314	dementia
FRMD4A:APOE->HIF1A:LRP8	0.0113582597156128	0.0081479907943356	1.39399515810805	0.163319066782693	FRMD4A	APOE	HIF1A	LRP8	APOE->LRP8	FRMD4A->HIF1A	0.7920712652564085	dementia
MKI67:CCL2->FRMD4A:CCR1	0.011358016432495	0.0221821474812289	0.512034123030984	0.60862712815347	MKI67	CCL2	FRMD4A	CCR1	CCL2->CCR1	MKI67->FRMD4A	0.9095009394718716	dementia
HIST:CP->PICALM:SLC40A1	0.011357597730634	0.0139233031306897	0.815725810465165	0.414656973506017	HIST	CP	PICALM	SLC40A1	CP->SLC40A1	HIST->PICALM	0.9134472459842692	dementia
HSPA1A:ALCAM->AIF1:NRP1	0.0113570127756625	0.009109784320957	1.24668294830381	0.212513773568781	HSPA1A	ALCAM	AIF1	NRP1	ALCAM->NRP1	HSPA1A->AIF1	0.902666719618981	dementia
HIST:TGFB1->IFI44L:ACVR1_TGFBR2	0.011355026067648	0.0083826070993336	1.35459361665067	0.175547068360762	HIST	TGFB1	IFI44L	ACVR1_TGFBR2	TGFB1->ACVR1_TGFBR2	HIST->IFI44L	0.999619507275159	dementia
HIST:TGFB1->IFI44L:ACVR1_TGFBR1_TGFBR2	0.011355026067648	0.0083826070993336	1.35459361665067	0.175547068360762	HIST	TGFB1	IFI44L	ACVR1_TGFBR1_TGFBR2	TGFB1->ACVR1_TGFBR1_TGFBR2	HIST->IFI44L	0.999619507275159	dementia
CCL3:CNTN1->ERN1:NOTCH2	0.0113542127967321	0.0132606103115991	0.856236065303911	0.391867217462045	CCL3	CNTN1	ERN1	NOTCH2	CNTN1->NOTCH2	CCL3->ERN1	0.9595607215190768	dementia
PICALM:C1QA->FRMD4A:CD33	0.0113524584058944	0.0079598093996399	1.42622239251205	0.153804157927475	PICALM	C1QA	FRMD4A	CD33	C1QA->CD33	PICALM->FRMD4A	0.7488242840509389	dementia
GPNMB:LGALS9->CD163:MRC2	0.0113516391902175	0.0084632023080296	1.34129361169203	0.179825143108545	GPNMB	LGALS9	CD163	MRC2	LGALS9->MRC2	GPNMB->CD163	0.527959533461541	dementia
CCL3:CALM1->FRMD4A:FAS	0.0113508332128641	0.0123538130469491	0.918812124623116	0.358193849525868	CCL3	CALM1	FRMD4A	FAS	CALM1->FAS	CCL3->FRMD4A	0.7604595417175389	dementia
IFI44L:IL1B->FRMD4A:SIGIRR	0.0113493185789857	0.0320130738336005	0.354521363302314	0.722948196739654	IFI44L	IL1B	FRMD4A	SIGIRR	IL1B->SIGIRR	IFI44L->FRMD4A	0.98710083305714	dementia
FRMD4A:HLA-C->HSPA1A:NOTCH4	0.0113476313858933	0.0140046114082191	0.810278204451537	0.417780299146932	FRMD4A	HLA-C	HSPA1A	NOTCH4	HLA-C->NOTCH4	FRMD4A->HSPA1A	0.9157533212095356	dementia
CCL3:ADAM10->HIF1A:TSPAN14	0.0113468606406925	0.0362883121176501	0.312686371410854	0.754518950778163	CCL3	ADAM10	HIF1A	TSPAN14	ADAM10->TSPAN14	CCL3->HIF1A	0.999999999977921	dementia
AIF1:ARF6->TMEM163:SMAP1	0.0113421466506696	0.0080266663604795	1.41305819144474	0.157638614814262	AIF1	ARF6	TMEM163	SMAP1	ARF6->SMAP1	AIF1->TMEM163	0.8448303444252789	dementia
CD163:LGALS9->HIST:SLC1A5	0.0113419000928902	0.0136886619354387	0.828561633444036	0.407352505584694	CD163	LGALS9	HIST	SLC1A5	LGALS9->SLC1A5	CD163->HIST	0.9504097375908426	dementia
TMEM163:LAMA2->HIF1A:RPSA	0.0113412765934751	0.007527435846382	1.5066586849659	0.131898166690717	TMEM163	LAMA2	HIF1A	RPSA	LAMA2->RPSA	TMEM163->HIF1A	0.8378835416120527	dementia
FRMD4A:PTDSS1->PICALM:SCARB1	0.0113402513011762	0.0138207566148621	0.820523189662533	0.411917915001925	FRMD4A	PTDSS1	PICALM	SCARB1	PTDSS1->SCARB1	FRMD4A->PICALM	0.8096876356072922	dementia
FRMD4A:TNF->PICALM:TRADD	0.0113395427498394	0.010218252160645	1.10973408872341	0.26711362890612	FRMD4A	TNF	PICALM	TRADD	TNF->TRADD	FRMD4A->PICALM	0.7387031026969489	dementia
CD163:TNFSF10->HIST:TNFRSF10A	0.0113379316057316	0.0126359384836661	0.897276575094727	0.369571352952924	CD163	TNFSF10	HIST	TNFRSF10A	TNFSF10->TNFRSF10A	CD163->HIST	0.9504097375908426	dementia
HSPA1A:PSAP->ERN1:LRP1	0.0113368596346757	0.0286027081295281	0.396356162617067	0.691842300683071	HSPA1A	PSAP	ERN1	LRP1	PSAP->LRP1	HSPA1A->ERN1	0.9516766766407428	dementia
CCL3:LMAN1->HSPA1A:MCFD2	0.0113354385887294	0.0334319406635875	0.339060143196396	0.73456442294882	CCL3	LMAN1	HSPA1A	MCFD2	LMAN1->MCFD2	CCL3->HSPA1A	0.9941281695969134	dementia
FRMD4A:PTPN6->HIST:CLEC12A	0.0113309875027285	0.0084407395712246	1.34241643248384	0.179461009592977	FRMD4A	PTPN6	HIST	CLEC12A	PTPN6->CLEC12A	FRMD4A->HIST	0.8940398137575223	dementia
CCL3:CALM1->MKI67:PTPRA	0.0113265939566848	0.0119000859977184	0.951807739780737	0.34119449607241	CCL3	CALM1	MKI67	PTPRA	CALM1->PTPRA	CCL3->MKI67	0.8972533172587998	dementia
CCL3:IL10->FRMD4A:IFNLR1	0.0113263998905006	0.0520991588651243	0.21740082061253	0.82789599173619	CCL3	IL10	FRMD4A	IFNLR1	IL10->IFNLR1	CCL3->FRMD4A	0.98638132231095	dementia
GPNMB:APOO->GPNMB:IL1RAPL2	0.0113261144426167	0.0215848003864065	0.524726392640145	0.599773407274942	GPNMB	APOO	GPNMB	IL1RAPL2	APOO->IL1RAPL2	GPNMB->GPNMB	0.909073594883096	dementia
PICALM:TNF->AIF1:NOTCH1	0.0113236290153628	0.0214819696359452	0.527122475604625	0.59810853980106	PICALM	TNF	AIF1	NOTCH1	TNF->NOTCH1	PICALM->AIF1	0.9597580991356092	dementia
HIF1A:GNAI2->HIST:C5AR1	0.0113227020017672	0.0074937284415567	1.5109570743152	0.130799387865946	HIF1A	GNAI2	HIST	C5AR1	GNAI2->C5AR1	HIF1A->HIST	0.8742563211028932	dementia
TMEM163:GNAI2->GPNMB:TSHR	0.0113223407638213	0.0078874513958906	1.43548786490403	0.15114812391027	TMEM163	GNAI2	GPNMB	TSHR	GNAI2->TSHR	TMEM163->GPNMB	0.7637844458168321	dementia
PICALM:CP->FRMD4A:SLC40A1	0.0113221408004986	0.0147158326074989	0.76938499522814	0.441664793434785	PICALM	CP	FRMD4A	SLC40A1	CP->SLC40A1	PICALM->FRMD4A	0.8971878137275967	dementia
HIF1A:CD14->HIST:ITGB1	0.0113217505174291	0.0118587216121301	0.954719310203574	0.339719661925211	HIF1A	CD14	HIST	ITGB1	CD14->ITGB1	HIF1A->HIST	0.8742563211028932	dementia
CD163:VEGFA->GPNMB:ITGB1	0.011321227742579	0.0106217954464548	1.06584878231276	0.286492004902115	CD163	VEGFA	GPNMB	ITGB1	VEGFA->ITGB1	CD163->GPNMB	0.7122874617291116	dementia
CCL3:TNFSF13B->MKI67:TFRC	0.011320242255941	0.0056059341608908	2.01933200266878	0.0434527237608199	CCL3	TNFSF13B	MKI67	TFRC	TNFSF13B->TFRC	CCL3->MKI67	0.8333578579162069	dementia
CD163:PIGF->GPNMB:FLT1	0.0113177467884698	0.0130553325910641	0.866906048507443	0.385993489185637	CD163	PIGF	GPNMB	FLT1	PIGF->FLT1	CD163->GPNMB	0.7663430835021711	dementia
GPNMB:WNT5A->CD163:LDLR	0.0113156661427227	0.0138579759301543	0.816545374285174	0.414188283183435	GPNMB	WNT5A	CD163	LDLR	WNT5A->LDLR	GPNMB->CD163	0.7383709184720029	dementia
FRMD4A:SERPING1->FRMD4A:LRP1	0.0113141058486041	0.0087070889420757	1.29941314759406	0.193802182044475	FRMD4A	SERPING1	FRMD4A	LRP1	SERPING1->LRP1	FRMD4A->FRMD4A	0.6837822970774434	dementia
GPNMB:TNF->CD163:TNFRSF1B	0.0113135997319289	0.0170045764544369	0.665326758490177	0.505841519288669	GPNMB	TNF	CD163	TNFRSF1B	TNF->TNFRSF1B	GPNMB->CD163	0.8007638859037176	dementia
HSPA1A:APP->HSPA1A:LRP1	0.0113134862979403	0.0252583601532472	0.447910562257376	0.654217745272849	HSPA1A	APP	HSPA1A	LRP1	APP->LRP1	HSPA1A->HSPA1A	0.986646548795834	dementia
CD163:SPP1->CCL3:CD44	0.0113127118331507	0.009754000120278	1.15980230609514	0.246129304977347	CD163	SPP1	CCL3	CD44	SPP1->CD44	CD163->CCL3	0.9618533003239456	dementia
PICALM:IRAK4->GPNMB:TLR7	0.0113120942979529	0.0117482924441152	0.962871357838832	0.335612084925507	PICALM	IRAK4	GPNMB	TLR7	IRAK4->TLR7	PICALM->GPNMB	0.6336356163393572	dementia
GPNMB:HLA-B->CCL3:LILRB1	0.0113106757833912	0.0128728409873784	0.878646430456267	0.37959301266014	GPNMB	HLA-B	CCL3	LILRB1	HLA-B->LILRB1	GPNMB->CCL3	0.999999999990374	dementia
GPNMB:SPON2->PICALM:ITGA5	0.0113094927971348	0.0122575910227891	0.922652157027296	0.356188505717832	GPNMB	SPON2	PICALM	ITGA5	SPON2->ITGA5	GPNMB->PICALM	0.712377011435664	dementia
CD163:F13A1->FRMD4A:ITGA9	0.0113091793773106	0.125562943371431	0.0900678104037166	0.928233328801553	CD163	F13A1	FRMD4A	ITGA9	F13A1->ITGA9	CD163->FRMD4A	0.9916460488832184	dementia
HIF1A:ADAM10->HSPA1A:GPNMB	0.0113085499310365	0.0104272278386186	1.08452122712365	0.278133760425301	HIF1A	ADAM10	HSPA1A	GPNMB	ADAM10->GPNMB	HIF1A->HSPA1A	0.999999999979967	dementia
CCL3:SEMA6D->CD163:PLXNA1_TREM2_TYROBP	0.0113083807641648	0.0079471911785282	1.42294057235188	0.154753383422441	CCL3	SEMA6D	CD163	PLXNA1_TREM2_TYROBP	SEMA6D->PLXNA1_TREM2_TYROBP	CCL3->CD163	0.864583727636213	dementia
CCL3:ADAM9->IFI44L:ITGAV	0.0113077753830181	0.0346262564920727	0.326566499777616	0.743995784760876	CCL3	ADAM9	IFI44L	ITGAV	ADAM9->ITGAV	CCL3->IFI44L	0.9617604201573275	dementia
FRMD4A:ADAM28->HIST:ITGA4	0.0113072771214126	0.0136756854289927	0.826816116831773	0.408341293647331	FRMD4A	ADAM28	HIST	ITGA4	ADAM28->ITGA4	FRMD4A->HIST	0.8940398137575223	dementia
MKI67:POMC->HIST:OPRM1	0.0113062344894326	0.0130269064702069	0.867913999021213	0.385441414732443	MKI67	POMC	HIST	OPRM1	POMC->OPRM1	MKI67->HIST	0.9587613080028105	dementia
PICALM:BSG->HIF1A:SLC16A7	0.0113050323613547	0.0151136449144484	0.748001718006968	0.454459121279683	PICALM	BSG	HIF1A	SLC16A7	BSG->SLC16A7	PICALM->HIF1A	0.8318789166194728	dementia
PICALM:F13A1->CD163:ITGA4	0.01130489694268	0.0094154826001902	1.20067100357145	0.229878846279712	PICALM	F13A1	CD163	ITGA4	F13A1->ITGA4	PICALM->CD163	0.6739305307082241	dementia
MKI67:ADM->FRMD4A:CALCR	0.0113028416445075	0.0110425151371091	1.02357492873372	0.306036092120408	MKI67	ADM	FRMD4A	CALCR	ADM->CALCR	MKI67->FRMD4A	0.777656929735916	dementia
HIF1A:SEMA6D->PICALM:PLXNA1_TREM2_TYROBP	0.0112997471032924	0.0099498954558854	1.13566490757534	0.256096832650281	HIF1A	SEMA6D	PICALM	PLXNA1_TREM2_TYROBP	SEMA6D->PLXNA1_TREM2_TYROBP	HIF1A->PICALM	0.7052504758946756	dementia
MKI67:CALM3->TMEM163:GRM7	0.0112997050940337	0.0110883087406507	1.01906479683489	0.308172205396923	MKI67	CALM3	TMEM163	GRM7	CALM3->GRM7	MKI67->TMEM163	0.9851886176694022	dementia
GPNMB:B2M->HIST:TFRC	0.0112990707681121	0.0337855260602896	0.334435247447358	0.73805114544453	GPNMB	B2M	HIST	TFRC	B2M->TFRC	GPNMB->HIST	0.9298180667186022	dementia
CD163:COL18A1->IFI44L:ITGA5	0.0112983276350396	0.0125128563729248	0.9029375306734	0.366559050416165	CD163	COL18A1	IFI44L	ITGA5	COL18A1->ITGA5	CD163->IFI44L	0.986926154477119	dementia
TMEM163:CXCL12->CD163:CXCR4	0.0112969510494878	0.007007920997069	1.6120260280064	0.106956275961215	TMEM163	CXCL12	CD163	CXCR4	CXCL12->CXCR4	TMEM163->CD163	0.9414932956898144	dementia
CD163:CD55->CD163:ADGRE2	0.0112952526367303	0.0285076035124401	0.396218946703161	0.691943515224126	CD163	CD55	CD163	ADGRE2	CD55->ADGRE2	CD163->CD163	0.9802568691966702	dementia
AIF1:APOE->GPNMB:LRP8	0.0112949611265093	0.0101878365644011	1.10867121347203	0.267572044605859	AIF1	APOE	GPNMB	LRP8	APOE->LRP8	AIF1->GPNMB	0.9255293119397596	dementia
PICALM:SPP1->ERN1:PTGER4	0.0112927315147226	0.0149535054387376	0.755189581532396	0.45013523896509	PICALM	SPP1	ERN1	PTGER4	SPP1->PTGER4	PICALM->ERN1	0.9704509145729578	dementia
CD163:F13A1->HIST:ITGA4	0.0112900471171093	0.0125185773578769	0.901863430192845	0.367129419777264	CD163	F13A1	HIST	ITGA4	F13A1->ITGA4	CD163->HIST	0.9504097375908426	dementia
CD163:VEGFA->IFI44L:NRP2	0.0112899607306288	0.0088188061629905	1.28021418341282	0.20046981902866	CD163	VEGFA	IFI44L	NRP2	VEGFA->NRP2	CD163->IFI44L	0.986926154477119	dementia
FRMD4A:SLIT2->GPNMB:PLXNA1	0.0112899241282189	0.0095826898411357	1.17815814926562	0.238733563496281	FRMD4A	SLIT2	GPNMB	PLXNA1	SLIT2->PLXNA1	FRMD4A->GPNMB	0.5752055188938089	dementia
FRMD4A:LRPAP1->MKI67:SORT1	0.0112872922519724	0.0203925510853543	0.5535007466564	0.579920569453704	FRMD4A	LRPAP1	MKI67	SORT1	LRPAP1->SORT1	FRMD4A->MKI67	0.942302340911841	dementia
HSPA1A:HBEGF->FRMD4A:CD82	0.0112869233467646	0.0122853607544395	0.918729500286418	0.35823707556255	HSPA1A	HBEGF	FRMD4A	CD82	HBEGF->CD82	HSPA1A->FRMD4A	0.9437038888221352	dementia
CD163:ANGPT2->HIF1A:ITGA5_ITGB1	0.0112868227327493	0.0106556529347796	1.05923332918526	0.289493529714145	CD163	ANGPT2	HIF1A	ITGA5_ITGB1	ANGPT2->ITGA5_ITGB1	CD163->HIF1A	0.7565066767058317	dementia
MKI67:PLAU->MKI67:VLDLR	0.0112861595458229	0.0304808206115245	0.370270856210338	0.711180686461722	MKI67	PLAU	MKI67	VLDLR	PLAU->VLDLR	MKI67->MKI67	0.9939742616576271	dementia
IFI44L:CCL3->HIF1A:CCR1	0.0112848712729598	0.0089829869464113	1.25624932333538	0.209025589032149	IFI44L	CCL3	HIF1A	CCR1	CCL3->CCR1	IFI44L->HIF1A	0.9488888935471416	dementia
AIF1:IL16->MKI67:CD9	0.011284424177257	0.0264033156210626	0.427386633527766	0.669097741423928	AIF1	IL16	MKI67	CD9	IL16->CD9	AIF1->MKI67	0.9540693341554968	dementia
FRMD4A:CP->GPNMB:SLC40A1	0.0112837209929553	0.0090407167010056	1.2481002741409	0.211994337915635	FRMD4A	CP	GPNMB	SLC40A1	CP->SLC40A1	FRMD4A->GPNMB	0.5557938511440343	dementia
HIF1A:PDGFB->CD163:LRP1	0.0112833518859823	0.0808042345011235	0.139638126091342	0.888945915459859	HIF1A	PDGFB	CD163	LRP1	PDGFB->LRP1	HIF1A->CD163	0.9772342449755382	dementia
GPNMB:IRAK4->GPNMB:TLR7	0.0112828557139749	0.0126132772262512	0.894522138187261	0.371042590313715	GPNMB	IRAK4	GPNMB	TLR7	IRAK4->TLR7	GPNMB->GPNMB	0.7912453976406036	dementia
GPNMB:CXCL12->CD163:ITGA4	0.0112821316491941	0.0079385387691361	1.4211849280194	0.155263005157949	GPNMB	CXCL12	CD163	ITGA4	CXCL12->ITGA4	GPNMB->CD163	0.5065295657791019	dementia
FRMD4A:LGALS9->FRMD4A:PTPRC	0.0112811904448291	0.0691928507254698	0.163039827475651	0.870487076404407	FRMD4A	LGALS9	FRMD4A	PTPRC	LGALS9->PTPRC	FRMD4A->FRMD4A	0.997165304659261	dementia
HIST:B2M->TMEM163:HFE	0.0112781728205548	0.0095377090047445	1.18248237757563	0.237014353827065	HIST	B2M	TMEM163	HFE	B2M->HFE	HIST->TMEM163	0.9984077816567856	dementia
HIST:APOE->MKI67:ABCA1	0.0112775032319148	0.0139781460684339	0.806795348732419	0.419784399340982	HIST	APOE	MKI67	ABCA1	APOE->ABCA1	HIST->MKI67	0.9274196525627184	dementia
HSPA1A:OMG->MKI67:RTN4RL1	0.0112762264127781	0.0099819598112783	1.12966057026571	0.258619277791673	HSPA1A	OMG	MKI67	RTN4RL1	OMG->RTN4RL1	HSPA1A->MKI67	0.92533947142026	dementia
HIF1A:GRN->IFI44L:TNFRSF1A	0.0112735776404553	0.0096085566948984	1.17328522882535	0.240681443722193	HIF1A	GRN	IFI44L	TNFRSF1A	GRN->TNFRSF1A	HIF1A->IFI44L	0.8748795210839189	dementia
IFI44L:LGALS9->TMEM163:PTPRC	0.0112726985006801	0.0368151253569339	0.306197477025756	0.759454293256052	IFI44L	LGALS9	TMEM163	PTPRC	LGALS9->PTPRC	IFI44L->TMEM163	0.999999999965492	dementia
TMEM163:OMG->TMEM163:TNFRSF1B	0.0112711876033638	0.009740699965129	1.15712296279669	0.247222126209269	TMEM163	OMG	TMEM163	TNFRSF1B	OMG->TNFRSF1B	TMEM163->TMEM163	0.8952071197429953	dementia
HIST:CD99->FRMD4A:CD99L2	0.0112701936957726	0.011313475855324	0.99617428276642	0.319165472506608	HIST	CD99	FRMD4A	CD99L2	CD99->CD99L2	HIST->FRMD4A	0.8968889348653067	dementia
MKI67:CD99->HSPA1A:CD99L2	0.0112684635617974	0.0098781969141056	1.14074093276137	0.253977747352022	MKI67	CD99	HSPA1A	CD99L2	CD99->CD99L2	MKI67->HSPA1A	0.8710140753240846	dementia
IFI44L:GRN->IFI44L:TNFRSF1A	0.0112682026001193	0.012809085110165	0.879703936948398	0.379019716074088	IFI44L	GRN	IFI44L	TNFRSF1A	GRN->TNFRSF1A	IFI44L->IFI44L	0.9411728668847164	dementia
CD163:HMGB1->PICALM:HAVCR2	0.0112674693897259	0.059126401847803	0.190565788507297	0.848865795752523	CD163	HMGB1	PICALM	HAVCR2	HMGB1->HAVCR2	CD163->PICALM	0.976592750900469	dementia
CD163:GAS6->MKI67:AXL	0.0112662276599146	0.0144537501388855	0.779467442819887	0.435704408785738	CD163	GAS6	MKI67	AXL	GAS6->AXL	CD163->MKI67	0.94978800247161	dementia
TMEM163:HLA-DPB1->AIF1:CD4	0.0112555136010332	0.0155196948000492	0.725240653636921	0.468304406556776	TMEM163	HLA-DPB1	AIF1	CD4	HLA-DPB1->CD4	TMEM163->AIF1	0.8735983568163839	dementia
HIST:SERPINE1->FRMD4A:PLAUR	0.0112546272001648	0.0108168446126205	1.04047230067755	0.298120526486561	HIST	SERPINE1	FRMD4A	PLAUR	SERPINE1->PLAUR	HIST->FRMD4A	0.8968889348653067	dementia
FRMD4A:FGF2->FRMD4A:FGFR1	0.0112543831765566	0.0077808170819281	1.44642690581895	0.148057499805533	FRMD4A	FGF2	FRMD4A	FGFR1	FGF2->FGFR1	FRMD4A->FRMD4A	0.6545745182678376	dementia
HSPA1A:CD14->FRMD4A:ITGB2	0.0112532381498267	0.0116658172441936	0.964633502674471	0.334728412647718	HSPA1A	CD14	FRMD4A	ITGB2	CD14->ITGB2	HSPA1A->FRMD4A	0.9437038888221352	dementia
HSPA1A:HLA-B->MKI67:LILRB1	0.0112502103038902	0.0159965638702769	0.703289181046821	0.481875551620646	HSPA1A	HLA-B	MKI67	LILRB1	HLA-B->LILRB1	HSPA1A->MKI67	0.9734526007647212	dementia
IFI44L:LIN7C->HSPA1A:ABCA1	0.0112481568476036	0.0118324758209518	0.950617353275001	0.341798656224652	IFI44L	LIN7C	HSPA1A	ABCA1	LIN7C->ABCA1	IFI44L->HSPA1A	0.9519294728749076	dementia
HIST:SELPLG->HIST:ITGB2	0.0112476180106496	0.0144542053002498	0.778155407164115	0.4364774019049	HIST	SELPLG	HIST	ITGB2	SELPLG->ITGB2	HIST->HIST	0.9335166546827292	dementia
FRMD4A:HSPA8->FRMD4A:LDLR	0.011246839034804	0.0096372880379024	1.16701285575064	0.243205177911652	FRMD4A	HSPA8	FRMD4A	LDLR	HSPA8->LDLR	FRMD4A->FRMD4A	0.7142277751034963	dementia
AIF1:HSP90B1->PICALM:LRP1	0.0112465782785878	0.0695057315541133	0.161807926154001	0.871457111132228	AIF1	HSP90B1	PICALM	LRP1	HSP90B1->LRP1	AIF1->PICALM	0.9812423041586372	dementia
IFI44L:GAS6->HSPA1A:AXL	0.0112465733706782	0.0078101263244699	1.43999890698842	0.149867708303657	IFI44L	GAS6	HSPA1A	AXL	GAS6->AXL	IFI44L->HSPA1A	0.9519294728749076	dementia
MKI67:APP->TMEM163:NOTCH2	0.0112460792865075	0.0153564891605003	0.732334010005002	0.463964725743648	MKI67	APP	TMEM163	NOTCH2	APP->NOTCH2	MKI67->TMEM163	0.9851886176694022	dementia
GPNMB:WNT5A->HIST:LRP6	0.0112456785476777	0.0143849190435712	0.781768636557156	0.434350556188742	GPNMB	WNT5A	HIST	LRP6	WNT5A->LRP6	GPNMB->HIST	0.8353696628699269	dementia
HSPA1A:PDGFC->HIF1A:PDGFRB	0.0112454629160803	0.0122409568156833	0.918675156313963	0.358265508133952	HSPA1A	PDGFC	HIF1A	PDGFRB	PDGFC->PDGFRB	HSPA1A->HIF1A	0.9940945914353332	dementia
MKI67:CALR->FRMD4A:TSHR	0.0112453610996768	0.0067295212559827	1.67104919828871	0.0947119605296188	MKI67	CALR	FRMD4A	TSHR	CALR->TSHR	MKI67->FRMD4A	0.7291626705503127	dementia
HSPA1A:CXCL12->HSPA1A:ITGA4	0.0112439123162788	0.0134916613736961	0.833397163243394	0.40462077406514	HSPA1A	CXCL12	HSPA1A	ITGA4	CXCL12->ITGA4	HSPA1A->HSPA1A	0.9819575147094468	dementia
FRMD4A:GNAS->HIST:VIPR1	0.0112431178600847	0.012305467522277	0.913668484332748	0.360891068895221	FRMD4A	GNAS	HIST	VIPR1	GNAS->VIPR1	FRMD4A->HIST	0.8940398137575223	dementia
AIF1:APOE->HIF1A:SCARB1	0.0112409831624803	0.0386148464585278	0.291105214533302	0.770970851934426	AIF1	APOE	HIF1A	SCARB1	APOE->SCARB1	AIF1->HIF1A	0.9870806830852664	dementia
AIF1:APP->TMEM163:LRP6	0.0112366841943471	0.011597401344257	0.968896726154213	0.332596719083955	AIF1	APP	TMEM163	LRP6	APP->LRP6	AIF1->TMEM163	0.8448303444252789	dementia
FRMD4A:PROS1->ERN1:AXL	0.0112363831191811	0.0234711280157093	0.478732130456643	0.632129204903323	FRMD4A	PROS1	ERN1	AXL	PROS1->AXL	FRMD4A->ERN1	0.8378615618563039	dementia
HSPA1A:ADAM10->GPNMB:TSPAN15	0.0112358579963489	0.009031187478051	1.24411745671939	0.213456337130319	HSPA1A	ADAM10	GPNMB	TSPAN15	ADAM10->TSPAN15	HSPA1A->GPNMB	0.9281801184536204	dementia
TMEM163:CALM1->PICALM:INSR	0.0112322906326881	0.0157766843158774	0.711955085605923	0.476492589227609	TMEM163	CALM1	PICALM	INSR	CALM1->INSR	TMEM163->PICALM	0.891322507219098	dementia
CCL3:SPP1->TMEM163:ITGAV_ITGB5	0.0112311407249539	0.06090712550004	0.184397812780485	0.853701385547918	CCL3	SPP1	TMEM163	ITGAV_ITGB5	SPP1->ITGAV_ITGB5	CCL3->TMEM163	0.999999999957951	dementia
HIF1A:VEGFA->HSPA1A:NRP1	0.0112269568174744	0.0240696864235197	0.466435524748007	0.640903788218356	HIF1A	VEGFA	HSPA1A	NRP1	VEGFA->NRP1	HIF1A->HSPA1A	0.999999999979967	dementia
AIF1:GNAI2->IFI44L:TSHR	0.0112257072097275	0.0068942918170863	1.62826110462956	0.103469533077367	AIF1	GNAI2	IFI44L	TSHR	GNAI2->TSHR	AIF1->IFI44L	0.9649803131447648	dementia
ERN1:MMP2->CCL3:PECAM1	0.011225546766773	0.0359165462382644	0.312545273487729	0.754626161735777	ERN1	MMP2	CCL3	PECAM1	MMP2->PECAM1	ERN1->CCL3	0.999999999912341	dementia
GPNMB:LILRB4->HIF1A:LAIR1	0.0112238999426911	0.0092210609655369	1.21720266080439	0.223527118078524	GPNMB	LILRB4	HIF1A	LAIR1	LILRB4->LAIR1	GPNMB->HIF1A	0.7606052726246397	dementia
HIF1A:GNAS->PICALM:TSHR	0.0112225911989982	0.0126182670188098	0.889392432595452	0.373792210510219	HIF1A	GNAS	PICALM	TSHR	GNAS->TSHR	HIF1A->PICALM	0.7324633313255684	dementia
CCL3:ADAM10->PICALM:NRCAM	0.0112196127220513	0.0217111496727863	0.516767324215652	0.605318592583573	CCL3	ADAM10	PICALM	NRCAM	ADAM10->NRCAM	CCL3->PICALM	0.9538353580104788	dementia
HIF1A:PROS1->PICALM:AXL	0.0112192651535814	0.0103492218584004	1.08406847462399	0.278334439422952	HIF1A	PROS1	PICALM	AXL	PROS1->AXL	HIF1A->PICALM	0.7052504758946756	dementia
IFI44L:C1QB->CD163:C1QBP	0.011216890913031	0.0653744731381823	0.171579064038066	0.863768467820586	IFI44L	C1QB	CD163	C1QBP	C1QB->C1QBP	IFI44L->CD163	0.987970899782832	dementia
CCL3:APP->TMEM163:FPR2	0.0112136960045976	0.0099956396213783	1.12185877336095	0.261922491962412	CCL3	APP	TMEM163	FPR2	APP->FPR2	CCL3->TMEM163	0.9851343290680676	dementia
AIF1:TGFB1->HSPA1A:TGFBR1_TGFBR2	0.011213503028768	0.0226726752005233	0.494582263874588	0.620895024386401	AIF1	TGFB1	HSPA1A	TGFBR1_TGFBR2	TGFB1->TGFBR1_TGFBR2	AIF1->HSPA1A	0.9158939923220872	dementia
TMEM163:CALM1->HIST:INSR	0.0112129415608252	0.017718793568513	0.632827597289186	0.526846232860129	TMEM163	CALM1	HIST	INSR	CALM1->INSR	TMEM163->HIST	0.9531757502403648	dementia
MKI67:TNF->CCL3:TNFRSF1A	0.0112111321906562	0.0156128700562446	0.718069909649452	0.472714182409223	MKI67	TNF	CCL3	TNFRSF1A	TNF->TNFRSF1A	MKI67->CCL3	0.999999999991347	dementia
CCL3:PLAU->ERN1:LRP1	0.011210831650213	0.0132239624099823	0.847766448712098	0.396568051736477	CCL3	PLAU	ERN1	LRP1	PLAU->LRP1	CCL3->ERN1	0.9595607215190768	dementia
HIF1A:PDCD1LG2->HIF1A:PDCD2	0.0112100572780138	0.0086611552417256	1.29429123080586	0.195564844339972	HIF1A	PDCD1LG2	HIF1A	PDCD2	PDCD1LG2->PDCD2	HIF1A->HIF1A	0.8952400136115196	dementia
PICALM:TNFSF13B->MKI67:TFRC	0.0112095824499255	0.0101816665525311	1.10095752911284	0.270915141990159	PICALM	TNFSF13B	MKI67	TFRC	TNFSF13B->TFRC	PICALM->MKI67	0.95329794554222	dementia
AIF1:NECTIN3->IFI44L:PVR	0.0112087322164356	0.0352235513445872	0.318216982347467	0.750320351746786	AIF1	NECTIN3	IFI44L	PVR	NECTIN3->PVR	AIF1->IFI44L	0.9649803131447648	dementia
GPNMB:CTHRC1->GPNMB:FZD3	0.0112076150451846	0.0088301932141443	1.26923780413231	0.204356261590546	GPNMB	CTHRC1	GPNMB	FZD3	CTHRC1->FZD3	GPNMB->GPNMB	0.6139770348231516	dementia
FRMD4A:C3->ERN1:C5AR2	0.0112040788305319	0.00731256009377	1.53216912912309	0.125480704368885	FRMD4A	C3	ERN1	C5AR2	C3->C5AR2	FRMD4A->ERN1	0.7720911317868855	dementia
GPNMB:RTN4->CCL3:RTN4RL1	0.0112039708107893	0.006186895046215	1.81091981148824	0.0701532653727816	GPNMB	RTN4	CCL3	RTN4RL1	RTN4->RTN4RL1	GPNMB->CCL3	0.999999999990374	dementia
GPNMB:GRN->IFI44L:TNFRSF1A	0.0112039405182514	0.0136274169413299	0.822161717549825	0.410984863512837	GPNMB	GRN	IFI44L	TNFRSF1A	GRN->TNFRSF1A	GPNMB->IFI44L	0.971592735792905	dementia
GPNMB:MTMR4->GPNMB:SMAD3	0.011202810872199	0.0156046760809776	0.717913708305388	0.472810494933979	GPNMB	MTMR4	GPNMB	SMAD3	MTMR4->SMAD3	GPNMB->GPNMB	0.8732784004791524	dementia
HIF1A:APP->ERN1:LRP1	0.0112027741536816	0.0159985220468848	0.700238067044636	0.483778642092772	HIF1A	APP	ERN1	LRP1	APP->LRP1	HIF1A->ERN1	0.8618658656650293	dementia
HIF1A:GNAS->FRMD4A:ADCY7	0.0112026978490253	0.0692350659221753	0.161806704446817	0.871458073236018	HIF1A	GNAS	FRMD4A	ADCY7	GNAS->ADCY7	HIF1A->FRMD4A	0.9614980217622486	dementia
HSPA1A:BMP1->AIF1:BMPR2	0.0112015515609131	0.0100356852774669	1.1161720651069	0.264348489509526	HSPA1A	BMP1	AIF1	BMPR2	BMP1->BMPR2	HSPA1A->AIF1	0.902666719618981	dementia
HIF1A:WNT5A->IFI44L:ROR2	0.0112013012926812	0.0074020712419134	1.51326580447579	0.130212155045518	HIF1A	WNT5A	IFI44L	ROR2	WNT5A->ROR2	HIF1A->IFI44L	0.8748795210839189	dementia
MKI67:CD55->HIF1A:ADGRE2	0.0111986604671925	0.0092467534579614	1.21109106218794	0.225860506485177	MKI67	CD55	HIF1A	ADGRE2	CD55->ADGRE2	MKI67->HIF1A	0.9307888075371924	dementia
AIF1:TIMP2->AIF1:ITGB1	0.0111981213508375	0.0199962663606949	0.560010611423377	0.575472199757051	AIF1	TIMP2	AIF1	ITGB1	TIMP2->ITGB1	AIF1->AIF1	0.987670891676055	dementia
FRMD4A:SPP1->GPNMB:PTGER4	0.0111959362761008	0.011537397238694	0.970403986659312	0.331845162288909	FRMD4A	SPP1	GPNMB	PTGER4	SPP1->PTGER4	FRMD4A->GPNMB	0.6413278023538975	dementia
FRMD4A:TGFB1->HIF1A:ENG	0.0111929443931261	0.0110157798335388	1.0160827977923	0.309589959978207	FRMD4A	TGFB1	HIF1A	ENG	TGFB1->ENG	FRMD4A->HIF1A	0.7920712652564085	dementia
GPNMB:MFNG->HIST:NOTCH1	0.0111925299900357	0.0146463080746554	0.764187803027553	0.444755333985178	GPNMB	MFNG	HIST	NOTCH1	MFNG->NOTCH1	GPNMB->HIST	0.8353696628699269	dementia
FRMD4A:VEGFA->IFI44L:ITGAV	0.0111913502125186	0.0079936542747303	1.4000293017296	0.161504544100094	FRMD4A	VEGFA	IFI44L	ITGAV	VEGFA->ITGAV	FRMD4A->IFI44L	0.8399108958984814	dementia
CD163:HLA-A->GPNMB:LILRA1	0.0111902104251198	0.0099354664490621	1.12628938787027	0.260043048159758	CD163	HLA-A	GPNMB	LILRA1	HLA-A->LILRA1	CD163->GPNMB	0.6776121735701386	dementia
GPNMB:SEMA3E->TMEM163:NRP1	0.011188950349024	0.0072090708023398	1.55206553740496	0.120646542968038	GPNMB	SEMA3E	TMEM163	NRP1	SEMA3E->NRP1	GPNMB->TMEM163	0.7434050265360158	dementia
GPNMB:HLA-DQB1->HIF1A:CD4	0.0111875532484184	0.0075029392445533	1.49108940959902	0.135938022407792	GPNMB	HLA-DQB1	HIF1A	CD4	HLA-DQB1->CD4	GPNMB->HIF1A	0.7217073189650047	dementia
CCL3:A2M->MKI67:LRP1	0.0111851034485202	0.0101011681003372	1.10730792096676	0.26816082085987	CCL3	A2M	MKI67	LRP1	A2M->LRP1	CCL3->MKI67	0.8573672932811032	dementia
CD163:ADAM17->HSPA1A:ITGB1	0.0111838134317368	0.0168938250995325	0.662005991292421	0.507967381999528	CD163	ADAM17	HSPA1A	ITGB1	ADAM17->ITGB1	CD163->HSPA1A	0.9606431813234444	dementia
TMEM163:WNT5A->IFI44L:LRP6	0.0111829210973379	0.0074529494080778	1.50046920823283	0.13349290385896	TMEM163	WNT5A	IFI44L	LRP6	WNT5A->LRP6	TMEM163->IFI44L	0.999999999983884	dementia
HIST:APOE->HSPA1A:SCARB1	0.0111819765010643	0.0243962166430542	0.458348795006619	0.646701873070032	HIST	APOE	HSPA1A	SCARB1	APOE->SCARB1	HIST->HSPA1A	0.987169650107713	dementia
PICALM:S100A4->CD163:EGFR	0.0111814033577969	0.0104891484396616	1.06599724678485	0.286424886490606	PICALM	S100A4	CD163	EGFR	S100A4->EGFR	PICALM->CD163	0.7070845692610395	dementia
PICALM:NUCB2->GPNMB:ERAP1	0.0111806186546523	0.0056074271632603	1.99389458465145	0.0461635758926444	PICALM	NUCB2	GPNMB	ERAP1	NUCB2->ERAP1	PICALM->GPNMB	0.206144105861241	dementia
CCL3:ADAM9->GPNMB:ITGA6	0.0111805016619034	0.0101221523669786	1.10455773204694	0.269351274704816	CCL3	ADAM9	GPNMB	ITGA6	ADAM9->ITGA6	CCL3->GPNMB	0.9988366248242294	dementia
HIST:ARF1->TMEM163:CHRM3	0.0111796336047356	0.0075867752921554	1.47356856822886	0.140597789438619	HIST	ARF1	TMEM163	CHRM3	ARF1->CHRM3	HIST->TMEM163	0.9984077816567856	dementia
HIST:SELPLG->HIF1A:ITGAM	0.0111776926702172	0.0074660090151034	1.49714427716404	0.134355720858606	HIST	SELPLG	HIF1A	ITGAM	SELPLG->ITGAM	HIST->HIF1A	0.944518342672202	dementia
HSPA1A:LAMB2->HSPA1A:RPSA	0.0111771278639135	0.0093122069151395	1.20026627047365	0.230035944938547	HSPA1A	LAMB2	HSPA1A	RPSA	LAMB2->RPSA	HSPA1A->HSPA1A	0.9247227925784336	dementia
TMEM163:TXLNA->HIST:STX4	0.0111768692030147	0.0103942265064448	1.07529590548028	0.282242268799871	TMEM163	TXLNA	HIST	STX4	TXLNA->STX4	TMEM163->HIST	0.9074939957450038	dementia
IFI44L:HLA-B->PICALM:LILRB1	0.0111744773434547	0.0264516028698924	0.422449913467197	0.672696652068696	IFI44L	HLA-B	PICALM	LILRB1	HLA-B->LILRB1	IFI44L->PICALM	0.964971510936793	dementia
PICALM:WNT5A->IFI44L:LRP6	0.0111679652129128	0.0099363746867752	1.12394767356919	0.261035225043338	PICALM	WNT5A	IFI44L	LRP6	WNT5A->LRP6	PICALM->IFI44L	0.9639394216666516	dementia
HIST:WNT5A->GPNMB:LRP6	0.0111675173271229	0.0105738288666838	1.05614697078271	0.290901073730411	HIST	WNT5A	GPNMB	LRP6	WNT5A->LRP6	HIST->GPNMB	0.7560547708339891	dementia
PICALM:LRPAP1->HIST:LRP8	0.0111674136389215	0.0120299106014045	0.92830395910155	0.353249920979599	PICALM	LRPAP1	HIST	LRP8	LRPAP1->LRP8	PICALM->HIST	0.8688617909145288	dementia
ERN1:HLA-C->CCL3:LILRB1	0.0111648945495858	0.0496454477238763	0.224892614760652	0.82206281471396	ERN1	HLA-C	CCL3	LILRB1	HLA-C->LILRB1	ERN1->CCL3	0.999999999912341	dementia
AIF1:NECTIN3->TMEM163:PVR	0.0111638398296305	0.017396366181797	0.64173401002055	0.521045902804701	AIF1	NECTIN3	TMEM163	PVR	NECTIN3->PVR	AIF1->TMEM163	0.8788356694546964	dementia
HIST:LIPC->GPNMB:LRP1	0.0111626000165169	0.0170822129896156	0.653463343613777	0.513457613751478	HIST	LIPC	GPNMB	LRP1	LIPC->LRP1	HIST->GPNMB	0.8543345104030214	dementia
MKI67:CALM1->PICALM:PTPRA	0.0111623615064663	0.0325220573558976	0.34322433492794	0.731429698766741	MKI67	CALM1	PICALM	PTPRA	CALM1->PTPRA	MKI67->PICALM	0.985283570877106	dementia
HSPA1A:SPP1->HIF1A:CD44	0.0111587866034579	0.0162904021710338	0.684991474507575	0.493349300819233	HSPA1A	SPP1	HIF1A	CD44	SPP1->CD44	HSPA1A->HIF1A	0.9940945914353332	dementia
HIF1A:ADAM9->FRMD4A:ITGB1	0.011157924914536	0.0386795661216294	0.288470787894814	0.772986388415064	HIF1A	ADAM9	FRMD4A	ITGB1	ADAM9->ITGB1	HIF1A->FRMD4A	0.9322695738073286	dementia
HIST:COL9A2->HIST:ITGA9_ITGB1	0.0111567603981098	0.0089207410184518	1.25065399556303	0.211060741592349	HIST	COL9A2	HIST	ITGA9_ITGB1	COL9A2->ITGA9_ITGB1	HIST->HIST	0.8804248077852272	dementia
HIF1A:LAMA2->GPNMB:RPSA	0.0111522728175452	0.0065660837007599	1.69846644145801	0.0894197612768714	HIF1A	LAMA2	GPNMB	RPSA	LAMA2->RPSA	HIF1A->GPNMB	0.6832432706305188	dementia
CCL3:CCL3->FRMD4A:CCR5	0.0111521470782261	0.0060245713377599	1.85111046960774	0.0641536622086888	CCL3	CCL3	FRMD4A	CCR5	CCL3->CCR5	CCL3->FRMD4A	0.7027288831184239	dementia
HIF1A:CXCL12->GPNMB:CD4	0.011149725795221	0.0063880842932243	1.74539428151366	0.0809162604050217	HIF1A	CXCL12	GPNMB	CD4	CXCL12->CD4	HIF1A->GPNMB	0.6783373780901716	dementia
TMEM163:SERPING1->ERN1:LRP1	0.0111476092541651	0.0238976065585291	0.466473880003957	0.640876339753996	TMEM163	SERPING1	ERN1	LRP1	SERPING1->LRP1	TMEM163->ERN1	0.8697127774886794	dementia
GPNMB:CALM1->IFI44L:KCNQ5	0.0111470944486823	0.0127495730622524	0.874311194128176	0.381948804801522	GPNMB	CALM1	IFI44L	KCNQ5	CALM1->KCNQ5	GPNMB->IFI44L	0.971592735792905	dementia
AIF1:APP->IFI44L:AGER	0.0111450616411825	0.0366182277656411	0.304358302441931	0.760854931609985	AIF1	APP	IFI44L	AGER	APP->AGER	AIF1->IFI44L	0.9649803131447648	dementia
CD163:C3->TMEM163:NRP1	0.0111438431522773	0.0661961067458401	0.168345899783261	0.866311166285604	CD163	C3	TMEM163	NRP1	C3->NRP1	CD163->TMEM163	0.9784968116104854	dementia
CD163:SPON1->HIF1A:LRP8	0.011142922038701	0.0086758270132588	1.28436424811972	0.199014536267358	CD163	SPON1	HIF1A	LRP8	SPON1->LRP8	CD163->HIF1A	0.74326468312911	dementia
FRMD4A:TNF->HSPA1A:TRAF2	0.0111391615719062	0.0548716516210962	0.203003941795395	0.839131951255486	FRMD4A	TNF	HSPA1A	TRAF2	TNF->TRAF2	FRMD4A->HSPA1A	0.9998386879148824	dementia
PICALM:NECTIN3->TMEM163:CADM1	0.0111382224938312	0.011808032865615	0.943275024772812	0.345540247141546	PICALM	NECTIN3	TMEM163	CADM1	NECTIN3->CADM1	PICALM->TMEM163	0.9934161045528432	dementia
GPNMB:VEGFB->HIF1A:NRP1	0.0111359407811034	0.0099983102238584	1.11378228238311	0.265372599678275	GPNMB	VEGFB	HIF1A	NRP1	VEGFB->NRP1	GPNMB->HIF1A	0.7606052726246397	dementia
CD163:ANGPT2->FRMD4A:ITGA5_ITGB1	0.0111340806623402	0.0149285012597093	0.745827090653108	0.455771872777937	CD163	ANGPT2	FRMD4A	ITGA5_ITGB1	ANGPT2->ITGA5_ITGB1	CD163->FRMD4A	0.8346694850750528	dementia
MKI67:CALCB->ERN1:VIPR1	0.0111335729719729	0.0083599687671881	1.33177207738752	0.182935096059088	MKI67	CALCB	ERN1	VIPR1	CALCB->VIPR1	MKI67->ERN1	0.9602452504024072	dementia
MKI67:GDF11->PICALM:BMPR1A	0.0111308362349542	0.0081002602315109	1.37413316570423	0.169400344783722	MKI67	GDF11	PICALM	BMPR1A	GDF11->BMPR1A	MKI67->PICALM	0.8598883156518092	dementia
HIF1A:RIMS2->IFI44L:ABCA1	0.0111286702524597	0.0095003988109029	1.17138979888803	0.241442130782668	HIF1A	RIMS2	IFI44L	ABCA1	RIMS2->ABCA1	HIF1A->IFI44L	0.8748795210839189	dementia
HSPA1A:PLAU->AIF1:ITGB1	0.011128013961969	0.0173683074587286	0.640708024567845	0.52171239956044	HSPA1A	PLAU	AIF1	ITGB1	PLAU->ITGB1	HSPA1A->AIF1	0.902666719618981	dementia
GPNMB:SEMA6D->CD163:PLXNA1_TREM2_TYROBP	0.0111272020789079	0.0183289502881286	0.607083433802254	0.543795543556603	GPNMB	SEMA6D	CD163	PLXNA1_TREM2_TYROBP	SEMA6D->PLXNA1_TREM2_TYROBP	GPNMB->CD163	0.8218606514645015	dementia
HIF1A:LRPAP1->ERN1:LRP1	0.0111261113410256	0.0103794433301217	1.07193719230944	0.283748243587305	HIF1A	LRPAP1	ERN1	LRP1	LRPAP1->LRP1	HIF1A->ERN1	0.8618658656650293	dementia
HIST:INHBA->MKI67:ENG	0.0111241151378399	0.0129956273216243	0.855989084830845	0.392003816998431	HIST	INHBA	MKI67	ENG	INHBA->ENG	HIST->MKI67	0.9274196525627184	dementia
CD163:TNFSF13B->CCL3:TFRC	0.0111236039721932	0.0188452726763005	0.590259645655437	0.555016589539647	CD163	TNFSF13B	CCL3	TFRC	TNFSF13B->TFRC	CD163->CCL3	0.9618533003239456	dementia
MKI67:CALR->TMEM163:LRP1	0.0111203595379823	0.0182554206275062	0.60915383791414	0.542422474792665	MKI67	CALR	TMEM163	LRP1	CALR->LRP1	MKI67->TMEM163	0.9851886176694022	dementia
TMEM163:PDCD1LG2->PICALM:PDCD2	0.0111203138196436	0.012640333095559	0.879748479377544	0.378995580381973	TMEM163	PDCD1LG2	PICALM	PDCD2	PDCD1LG2->PDCD2	TMEM163->PICALM	0.8657149356979275	dementia
CD163:TGFB2->GPNMB:ACVR1B_TGFBR2	0.0111201190685355	0.0126728733782758	0.877474171532237	0.380229141778375	CD163	TGFB2	GPNMB	ACVR1B_TGFBR2	TGFB2->ACVR1B_TGFBR2	CD163->GPNMB	0.7663430835021711	dementia
HSPA1A:SEMA4A->TMEM163:PLXND1	0.0111162834844616	0.0246853132232791	0.450319725899955	0.652479917548544	HSPA1A	SEMA4A	TMEM163	PLXND1	SEMA4A->PLXND1	HSPA1A->TMEM163	0.950831352148387	dementia
TMEM163:GNAI2->GPNMB:UNC5B	0.0111160623513555	0.0085962605739202	1.29312766356571	0.195966908786628	TMEM163	GNAI2	GPNMB	UNC5B	GNAI2->UNC5B	TMEM163->GPNMB	0.7637844458168321	dementia
CD163:B2M->CD163:LILRB2	0.0111156674940633	0.0199923304963888	0.555996585594217	0.578213188916059	CD163	B2M	CD163	LILRB2	B2M->LILRB2	CD163->CD163	0.9802568691966702	dementia
CD163:QDPR->FRMD4A:DYSF	0.0111156109701718	0.0104243288037119	1.06631430948473	0.286281583081861	CD163	QDPR	FRMD4A	DYSF	QDPR->DYSF	CD163->FRMD4A	0.7919479037199472	dementia
HSPA1A:PSAP->IFI44L:SORT1	0.0111147858394088	0.0482982948836171	0.230127913753307	0.817992374879143	HSPA1A	PSAP	IFI44L	SORT1	PSAP->SORT1	HSPA1A->IFI44L	0.9764348615764048	dementia
HIST:APP->CD163:LRP6	0.0111142464697321	0.0156957078669459	0.708107373299037	0.478878581139292	HIST	APP	CD163	LRP6	APP->LRP6	HIST->CD163	0.9457422874829744	dementia
HIF1A:LGALS1->GPNMB:PTPRC	0.0111140085165661	0.0099666355133399	1.11512139695391	0.264798403495105	HIF1A	LGALS1	GPNMB	PTPRC	LGALS1->PTPRC	HIF1A->GPNMB	0.8035541042995508	dementia
GPNMB:VEGFB->PICALM:NRP1	0.0111134689047397	0.0144043941551428	0.771533240832055	0.440390927329436	GPNMB	VEGFB	PICALM	NRP1	VEGFB->NRP1	GPNMB->PICALM	0.7738980208177292	dementia
GPNMB:LGALS9->HIF1A:LRP1	0.0111081519370975	0.0226447307641747	0.490540252069202	0.623751653719702	GPNMB	LGALS9	HIF1A	LRP1	LGALS9->LRP1	GPNMB->HIF1A	0.9023959329311548	dementia
MKI67:YBX1->FRMD4A:NOTCH1	0.0111077263989273	0.0110283017572422	1.00720189231609	0.313837763908082	MKI67	YBX1	FRMD4A	NOTCH1	YBX1->NOTCH1	MKI67->FRMD4A	0.782158771910447	dementia
HSPA1A:CD99->HSPA1A:CD99L2	0.0111041853728986	0.0132113668190459	0.840502388964816	0.400626762686663	HSPA1A	CD99	HSPA1A	CD99L2	CD99->CD99L2	HSPA1A->HSPA1A	0.9819575147094468	dementia
CD163:TGS1->HIST:RXRA	0.0111039318467148	0.0128617626872703	0.863328932176982	0.387956641212974	CD163	TGS1	HIST	RXRA	TGS1->RXRA	CD163->HIST	0.9504097375908426	dementia
PICALM:TGFB1->HIST:ACVR1B_TGFBR2	0.0111031470804922	0.0075611823809707	1.46844058522322	0.141984584114616	PICALM	TGFB1	HIST	ACVR1B_TGFBR2	TGFB1->ACVR1B_TGFBR2	PICALM->HIST	0.8037810405353992	dementia
HIF1A:ARPC5->HSPA1A:LDLR	0.0110997141744719	0.0097859752400092	1.13424711408338	0.256690906217007	HIF1A	ARPC5	HSPA1A	LDLR	ARPC5->LDLR	HIF1A->HSPA1A	0.999999999979967	dementia
CD163:HLA-B->CD163:LILRB2	0.0110996446409981	0.0125196676577814	0.886576620434434	0.375306885745319	CD163	HLA-B	CD163	LILRB2	HLA-B->LILRB2	CD163->CD163	0.9378778857401096	dementia
PICALM:CALM1->HIST:PDE1C	0.0110995882866576	0.0093006353681754	1.19342258321811	0.232703914873016	PICALM	CALM1	HIST	PDE1C	CALM1->PDE1C	PICALM->HIST	0.8333038132311696	dementia
HSPA1A:MAML2->AIF1:NOTCH1	0.0110988050644826	0.013175118768648	0.842406452600164	0.39956048243668	HSPA1A	MAML2	AIF1	NOTCH1	MAML2->NOTCH1	HSPA1A->AIF1	0.902666719618981	dementia
HIF1A:CALR->TMEM163:SCARF1	0.0110983645803757	0.007176573199859	1.54647131316011	0.121990783007679	HIF1A	CALR	TMEM163	SCARF1	CALR->SCARF1	HIF1A->TMEM163	0.8800978717593025	dementia
HIF1A:SELPLG->HIST:ITGB2	0.0110971371325852	0.0060716244063789	1.82770481008778	0.0675938658551564	HIF1A	SELPLG	HIST	ITGB2	SELPLG->ITGB2	HIF1A->HIST	0.8742563211028932	dementia
IFI44L:VCAN->FRMD4A:TLR2	0.0110958001313801	0.0074847747433901	1.48244944060326	0.138220747043218	IFI44L	VCAN	FRMD4A	TLR2	VCAN->TLR2	IFI44L->FRMD4A	0.9366598913449494	dementia
TMEM163:TGFB1->CCL3:ENG	0.0110944176484559	0.0080219092130849	1.38301461083096	0.166660385918971	TMEM163	TGFB1	CCL3	ENG	TGFB1->ENG	TMEM163->CCL3	0.999999999967181	dementia
IFI44L:ANXA2->CCL3:TLR2	0.0110931246765599	0.0105725628723782	1.04923704975467	0.294069030529974	IFI44L	ANXA2	CCL3	TLR2	ANXA2->TLR2	IFI44L->CCL3	0.9856881959861804	dementia
GPNMB:C5->HIST:C5AR1	0.0110929157553796	0.010654782942764	1.04112076378929	0.297819503973021	GPNMB	C5	HIST	C5AR1	C5->C5AR1	GPNMB->HIST	0.7571521776171904	dementia
IFI44L:LIPC->FRMD4A:LRP1	0.011090943828397	0.0095273250271255	1.16411939309508	0.244375630513105	IFI44L	LIPC	FRMD4A	LRP1	LIPC->LRP1	IFI44L->FRMD4A	0.9366598913449494	dementia
FRMD4A:CALCB->FRMD4A:VIPR1	0.0110905041022155	0.0113539036132201	0.976800973482117	0.328667694030687	FRMD4A	CALCB	FRMD4A	VIPR1	CALCB->VIPR1	FRMD4A->FRMD4A	0.8032103006312473	dementia
TMEM163:SPON2->PICALM:ITGA5	0.0110903267095036	0.0106169569819577	1.04458619624722	0.296214262118983	TMEM163	SPON2	PICALM	ITGA5	SPON2->ITGA5	TMEM163->PICALM	0.8622510555988531	dementia
HSPA1A:B2M->HIST:LILRB1	0.0110880003036253	0.0604048473282347	0.183561432468723	0.854357521358892	HSPA1A	B2M	HIST	LILRB1	B2M->LILRB1	HSPA1A->HIST	0.999999999968253	dementia
MKI67:GNAI2->CD163:IGF1R	0.0110874108412321	0.0087132044961464	1.27248371665507	0.203201305991662	MKI67	GNAI2	CD163	IGF1R	GNAI2->IGF1R	MKI67->CD163	0.999999999980883	dementia
MKI67:SPP1->FRMD4A:ITGA9_ITGB1	0.0110872491609348	0.0506005815601675	0.219113077737088	0.826561963733088	MKI67	SPP1	FRMD4A	ITGA9_ITGB1	SPP1->ITGA9_ITGB1	MKI67->FRMD4A	0.9686965754866512	dementia
AIF1:LGALS1->TMEM163:ITGB1	0.0110870275153516	0.0295116571275646	0.375682987486191	0.707152586984386	AIF1	LGALS1	TMEM163	ITGB1	LGALS1->ITGB1	AIF1->TMEM163	0.9312805523427524	dementia
HSPA1A:CD55->FRMD4A:ADGRE5	0.0110862724114803	0.0101217352457621	1.09529365689762	0.27338800553443	HSPA1A	CD55	FRMD4A	ADGRE5	CD55->ADGRE5	HSPA1A->FRMD4A	0.9437038888221352	dementia
ERN1:CALM1->AIF1:KCNQ1	0.0110857134831019	0.0154754758410949	0.71634071849758	0.473780989982642	ERN1	CALM1	AIF1	KCNQ1	CALM1->KCNQ1	ERN1->AIF1	0.8913003847155965	dementia
HIF1A:TNFSF13B->MKI67:CD40	0.0110851147805682	0.0253223363563675	0.437760348198706	0.661560017562685	HIF1A	TNFSF13B	MKI67	CD40	TNFSF13B->CD40	HIF1A->MKI67	0.999999999976702	dementia
CCL3:HRAS->IFI44L:INSR	0.0110841244544142	0.0427068631965686	0.259539652991999	0.795218891205652	CCL3	HRAS	IFI44L	INSR	HRAS->INSR	CCL3->IFI44L	0.9667013192538167	dementia
CCL3:HGF->ERN1:NRP1	0.0110841061968306	0.0311546638438853	0.355776786819867	0.722007734577755	CCL3	HGF	ERN1	NRP1	HGF->NRP1	CCL3->ERN1	0.999999999997741	dementia
FRMD4A:NECTIN3->GPNMB:NECTIN2	0.0110819284011046	0.00963940326508	1.14964880048647	0.25028854992051	FRMD4A	NECTIN3	GPNMB	NECTIN2	NECTIN3->NECTIN2	FRMD4A->GPNMB	0.5760457847407157	dementia
CCL3:APOE->TMEM163:ABCA1	0.0110811022614713	0.0197110786112647	0.562176351685725	0.573995871952238	CCL3	APOE	TMEM163	ABCA1	APOE->ABCA1	CCL3->TMEM163	0.999999999957951	dementia
TMEM163:NCAM1->CD163:PTPRA	0.0110808811046915	0.0265859602187533	0.416794466459603	0.676828750245412	TMEM163	NCAM1	CD163	PTPRA	NCAM1->PTPRA	TMEM163->CD163	0.9618161724575646	dementia
CD163:ARPC5->CD163:ADRB2	0.0110799997712345	0.0124738235888533	0.888260098622504	0.374400857725908	CD163	ARPC5	CD163	ADRB2	ARPC5->ADRB2	CD163->CD163	0.9378778857401096	dementia
GPNMB:RTN4->ERN1:LINGO1	0.0110775740494242	0.0143253782983394	0.773283177499633	0.439354809396315	GPNMB	RTN4	ERN1	LINGO1	RTN4->LINGO1	GPNMB->ERN1	0.999999917340304	dementia
MKI67:APP->CD163:CD74	0.0110743742020368	0.0407500442642549	0.271763488898859	0.785803880579732	MKI67	APP	CD163	CD74	APP->CD74	MKI67->CD163	0.999999999980883	dementia
FRMD4A:B2M->AIF1:HFE	0.0110742240428582	0.0065985202900517	1.67828900360498	0.0932906937027512	FRMD4A	B2M	AIF1	HFE	B2M->HFE	FRMD4A->AIF1	0.5101129843566807	dementia
AIF1:GNAI2->HIF1A:FPR1	0.011073875858586	0.0078989286492991	1.40194656139457	0.160931204970806	AIF1	GNAI2	HIF1A	FPR1	GNAI2->FPR1	AIF1->HIF1A	0.956147801746172	dementia
GPNMB:WNT2B->FRMD4A:FZD5_LRP6	0.0110737617612895	0.0101105827077438	1.09526444532302	0.273400799269054	GPNMB	WNT2B	FRMD4A	FZD5_LRP6	WNT2B->FZD5_LRP6	GPNMB->FRMD4A	0.5409110038046171	dementia
GPNMB:LPL->HSPA1A:LRP1	0.0110713951402786	0.0094223678465615	1.1750119843091	0.239989921212212	GPNMB	LPL	HSPA1A	LRP1	LPL->LRP1	GPNMB->HSPA1A	0.8838502274620244	dementia
IFI44L:CD14->PICALM:RIPK1	0.0110700591564086	0.011242100051313	0.984696729781879	0.324773059551945	IFI44L	CD14	PICALM	RIPK1	CD14->RIPK1	IFI44L->PICALM	0.9212815378420658	dementia
TMEM163:LRPAP1->HSPA1A:LDLR	0.0110693348996746	0.0067530432419115	1.63916244915696	0.101179431990297	TMEM163	LRPAP1	HSPA1A	LDLR	LRPAP1->LDLR	TMEM163->HSPA1A	0.8143395304689692	dementia
PICALM:CALM1->AIF1:PTPRA	0.011066885858345	0.0270821482074501	0.408641359377118	0.682802873810063	PICALM	CALM1	AIF1	PTPRA	CALM1->PTPRA	PICALM->AIF1	0.9616574825798216	dementia
FRMD4A:TNFSF10->GPNMB:TNFRSF10A	0.0110652805893373	0.0120659221553504	0.917068786527076	0.359106596118797	FRMD4A	TNFSF10	GPNMB	TNFRSF10A	TNFSF10->TNFRSF10A	FRMD4A->GPNMB	0.6502751452439874	dementia
PICALM:ADAM17->HIST:ITGB1	0.011064167615175	0.0272602060305656	0.405872486905245	0.684836294548364	PICALM	ADAM17	HIST	ITGB1	ADAM17->ITGB1	PICALM->HIST	0.9453867115375806	dementia
HIST:CALM1->HSPA1A:INSR	0.011064149811603	0.0073409955192382	1.50717294168177	0.131766334001178	HIST	CALM1	HSPA1A	INSR	CALM1->INSR	HIST->HSPA1A	0.987169650107713	dementia
ERN1:SERPINF1->HSPA1A:PLXDC1	0.0110598592024111	0.0336709944469168	0.3284684454404	0.742557498856161	ERN1	SERPINF1	HSPA1A	PLXDC1	SERPINF1->PLXDC1	ERN1->HSPA1A	0.98269594249204	dementia
MKI67:CALM1->PICALM:OPRM1	0.0110591585816356	0.0411796872821163	0.268558585835555	0.788269385449925	MKI67	CALM1	PICALM	OPRM1	CALM1->OPRM1	MKI67->PICALM	0.987451144914191	dementia
CCL3:COL6A3->AIF1:ITGA9_ITGB1	0.0110590911175327	0.0136531514298699	0.810002816883583	0.417938556775594	CCL3	COL6A3	AIF1	ITGA9_ITGB1	COL6A3->ITGA9_ITGB1	CCL3->AIF1	0.999999999996409	dementia
GPNMB:COL9A2->ERN1:ITGA9_ITGB1	0.0110576331530128	0.0458572225371095	0.241131768154177	0.809452991658303	GPNMB	COL9A2	ERN1	ITGA9_ITGB1	COL9A2->ITGA9_ITGB1	GPNMB->ERN1	0.999999917340304	dementia
IFI44L:ADAM17->IFI44L:ITGB1	0.0110565561131006	0.0273435172691927	0.404357493743416	0.685949852682728	IFI44L	ADAM17	IFI44L	ITGB1	ADAM17->ITGB1	IFI44L->IFI44L	0.9540394239277242	dementia
GPNMB:JAM2->CD163:ITGA4_ITGB1	0.011055834986156	0.0095413245620737	1.15873167443673	0.24656557561296	GPNMB	JAM2	CD163	ITGA4_ITGB1	JAM2->ITGA4_ITGB1	GPNMB->CD163	0.6067395337343817	dementia
HSPA1A:AFDN->GPNMB:EPHB3	0.0110557514099808	0.0156146318492037	0.70803791704795	0.478921711289159	HSPA1A	AFDN	GPNMB	EPHB3	AFDN->EPHB3	HSPA1A->GPNMB	0.9281801184536204	dementia
CCL3:VEGFA->HIST:ITGAV	0.0110548285527507	0.0139638492725068	0.79167486965907	0.428550279066713	CCL3	VEGFA	HIST	ITGAV	VEGFA->ITGAV	CCL3->HIST	0.9710713335602842	dementia
GPNMB:COL18A1->TMEM163:PTPRS	0.0110543469681776	0.0097062423722989	1.13889047317901	0.254748839652591	GPNMB	COL18A1	TMEM163	PTPRS	COL18A1->PTPRS	GPNMB->TMEM163	0.8154824162386981	dementia
IFI44L:APOE->TMEM163:LSR	0.0110539679692879	0.0102518347678353	1.07824289208886	0.280925375113213	IFI44L	APOE	TMEM163	LSR	APOE->LSR	IFI44L->TMEM163	0.999999999965492	dementia
PICALM:JAM3->AIF1:ITGAM_ITGB2	0.0110533210157618	0.0103847826167402	1.06437673504537	0.287158068710887	PICALM	JAM3	AIF1	ITGAM_ITGB2	JAM3->ITGAM_ITGB2	PICALM->AIF1	0.9597580991356092	dementia
HSPA1A:HMGB1->HIF1A:THBD	0.0110521454464113	0.0421236800493537	0.262373691791937	0.793033353309229	HSPA1A	HMGB1	HIF1A	THBD	HMGB1->THBD	HSPA1A->HIF1A	0.999999999987063	dementia
HSPA1A:ADAM10->FRMD4A:TSPAN15	0.011050830724755	0.0101138177294336	1.09264681452528	0.274548899813577	HSPA1A	ADAM10	FRMD4A	TSPAN15	ADAM10->TSPAN15	HSPA1A->FRMD4A	0.9437038888221352	dementia
CD163:TOR2A->CCL3:ATP5F1B	0.0110503886589014	0.0108264875154246	1.02068086654677	0.307405662445895	CD163	TOR2A	CCL3	ATP5F1B	TOR2A->ATP5F1B	CD163->CCL3	0.9618533003239456	dementia
HSPA1A:MMP2->MKI67:PECAM1	0.0110502295374493	0.0079261409635039	1.39415001427936	0.163272308742692	HSPA1A	MMP2	MKI67	PECAM1	MMP2->PECAM1	HSPA1A->MKI67	0.92533947142026	dementia
TMEM163:POMC->TMEM163:OPRL1	0.0110483501362614	0.0720951095143824	0.153246873618485	0.878203594393687	TMEM163	POMC	TMEM163	OPRL1	POMC->OPRL1	TMEM163->TMEM163	0.9774601023583884	dementia
MKI67:RTN4->CCL3:RTN4RL1	0.0110464033454987	0.0056941103627743	1.9399700114201	0.0523833345091708	MKI67	RTN4	CCL3	RTN4RL1	RTN4->RTN4RL1	MKI67->CCL3	0.9594672244998286	dementia
GPNMB:CALCB->IFI44L:ADRB2	0.0110457523312331	0.0164622151980906	0.67097606235364	0.502235779054177	GPNMB	CALCB	IFI44L	ADRB2	CALCB->ADRB2	GPNMB->IFI44L	0.971592735792905	dementia
AIF1:APOE->HIF1A:TREM2	0.0110455526397314	0.0098344868990469	1.12314478153424	0.261376009724557	AIF1	APOE	HIF1A	TREM2	APOE->TREM2	AIF1->HIF1A	0.956147801746172	dementia
PICALM:CALM1->IFI44L:MYLK	0.0110442737147904	0.0096322088504344	1.14659823995534	0.251547704234592	PICALM	CALM1	IFI44L	MYLK	CALM1->MYLK	PICALM->IFI44L	0.9639394216666516	dementia
AIF1:TIMP2->GPNMB:CD44	0.01104323098637	0.0113249159226353	0.975126973287078	0.329497280353834	AIF1	TIMP2	GPNMB	CD44	TIMP2->CD44	AIF1->GPNMB	0.9255293119397596	dementia
PICALM:ADAM17->PICALM:ITGA5	0.011042795756862	0.0083232157824264	1.3267463016131	0.184592618999018	PICALM	ADAM17	PICALM	ITGA5	ADAM17->ITGA5	PICALM->PICALM	0.7082929066602218	dementia
HSPA1A:APP->MKI67:RPSA	0.0110415314845521	0.0083904852117412	1.3159586371836	0.188187926017899	HSPA1A	APP	MKI67	RPSA	APP->RPSA	HSPA1A->MKI67	0.92533947142026	dementia
PICALM:TNF->FRMD4A:TNFRSF1B	0.011040102112181	0.0096567480405036	1.14325258004818	0.252933737152647	PICALM	TNF	FRMD4A	TNFRSF1B	TNF->TNFRSF1B	PICALM->FRMD4A	0.8664798769154254	dementia
HIST:CD99->IFI44L:PILRA	0.0110395895367131	0.0223344554637985	0.494285144072885	0.62110481537254	HIST	CD99	IFI44L	PILRA	CD99->PILRA	HIST->IFI44L	0.999619507275159	dementia
CCL3:RPS19->HIF1A:C5AR1	0.0110362135666511	0.0172756803486438	0.638829461064756	0.522933880404187	CCL3	RPS19	HIF1A	C5AR1	RPS19->C5AR1	CCL3->HIF1A	0.999999999977921	dementia
FRMD4A:APP->GPNMB:FPR2	0.0110336537567649	0.0102334283627761	1.07819719507683	0.280945763436104	FRMD4A	APP	GPNMB	FPR2	APP->FPR2	FRMD4A->GPNMB	0.6007457281984777	dementia
FRMD4A:CCL2->PICALM:CCR1	0.0110333714951726	0.0059772202731499	1.84590344524115	0.064906226345589	FRMD4A	CCL2	PICALM	CCR1	CCL2->CCR1	FRMD4A->PICALM	0.6441472146694291	dementia
CD163:CALR->HIF1A:TSHR	0.0110330465913275	0.009166984563007	1.20356334359402	0.228758394673493	CD163	CALR	HIF1A	TSHR	CALR->TSHR	CD163->HIF1A	0.74326468312911	dementia
FRMD4A:JAM3->TMEM163:ITGB1	0.0110329053665858	0.0070400512653676	1.56716264565577	0.117076679281857	FRMD4A	JAM3	TMEM163	ITGB1	JAM3->ITGB1	FRMD4A->TMEM163	0.6437754149748857	dementia
PICALM:JAM2->HIF1A:ITGAV_ITGB1	0.0110310076590894	0.0072001767030672	1.53204679746127	0.125510887015336	PICALM	JAM2	HIF1A	ITGAV_ITGB1	JAM2->ITGAV_ITGB1	PICALM->HIF1A	0.665868284797151	dementia
GPNMB:ICAM1->FRMD4A:ITGAX_ITGB2	0.0110306740654402	0.007688761806656	1.43464895165448	0.151387157793779	GPNMB	ICAM1	FRMD4A	ITGAX_ITGB2	ICAM1->ITGAX_ITGB2	GPNMB->FRMD4A	0.3905919742211787	dementia
HIST:NECTIN2->GPNMB:CD226	0.0110281790725056	0.0062965454788323	1.75146500721386	0.0798658438038202	HIST	NECTIN2	GPNMB	CD226	NECTIN2->CD226	HIST->GPNMB	0.4854606199807721	dementia
CCL3:ADAM10->MKI67:IL6R	0.0110267909153683	0.0120331414902294	0.916368425013674	0.359473690429509	CCL3	ADAM10	MKI67	IL6R	ADAM10->IL6R	CCL3->MKI67	0.9091434661843156	dementia
TMEM163:CALM3->GPNMB:ESR1	0.0110246904423149	0.0088451334927444	1.24641312099567	0.212612766634318	TMEM163	CALM3	GPNMB	ESR1	CALM3->ESR1	TMEM163->GPNMB	0.7637844458168321	dementia
IFI44L:RTN4->FRMD4A:RTN4RL1	0.0110237901188571	0.0076548166032601	1.44011159119894	0.149835830230964	IFI44L	RTN4	FRMD4A	RTN4RL1	RTN4->RTN4RL1	IFI44L->FRMD4A	0.9366598913449494	dementia
ERN1:GNAI2->PICALM:FPR1	0.0110236800926094	0.0355005374284122	0.310521498860093	0.756164413207144	ERN1	GNAI2	PICALM	FPR1	GNAI2->FPR1	ERN1->PICALM	0.9587122746080188	dementia
AIF1:APP->PICALM:LRP1	0.011022249455484	0.0594239583032455	0.185484941935987	0.852848689934289	AIF1	APP	PICALM	LRP1	APP->LRP1	AIF1->PICALM	0.9812423041586372	dementia
HIF1A:ADAM17->HSPA1A:ITGB1	0.0110217234158952	0.0192977244224823	0.571141092835521	0.567904005253335	HIF1A	ADAM17	HSPA1A	ITGB1	ADAM17->ITGB1	HIF1A->HSPA1A	0.999999999979967	dementia
CD163:ICAM1->HIF1A:ITGAM_ITGB2	0.0110213890122747	0.0075627439581331	1.45732674189268	0.145026208427419	CD163	ICAM1	HIF1A	ITGAM_ITGB2	ICAM1->ITGAM_ITGB2	CD163->HIF1A	0.7072811527424839	dementia
HSPA1A:ARF6->ERN1:PLD1	0.0110201450406368	0.0113365592637056	0.97208904256499	0.331006252846697	HSPA1A	ARF6	ERN1	PLD1	ARF6->PLD1	HSPA1A->ERN1	0.9002049899876711	dementia
GPNMB:GNAI2->HIF1A:OPRM1	0.011019120607525	0.017955710492226	0.61368335228482	0.539424591430631	GPNMB	GNAI2	HIF1A	OPRM1	GNAI2->OPRM1	GPNMB->HIF1A	0.8890018831253861	dementia
TMEM163:LAMA2->PICALM:ITGA6_ITGB1	0.0110160160720321	0.0068179931427683	1.61572706826738	0.106153335940158	TMEM163	LAMA2	PICALM	ITGA6_ITGB1	LAMA2->ITGA6_ITGB1	TMEM163->PICALM	0.8622510555988531	dementia
HIST:CXCL12->IFI44L:CD4	0.0110154427797825	0.0156848397373375	0.702298714188353	0.482492894979499	HIST	CXCL12	IFI44L	CD4	CXCL12->CD4	HIST->IFI44L	0.999619507275159	dementia
HSPA1A:ADAM10->HSPA1A:GPNMB	0.0110154154693483	0.0110556248535507	0.996362993070487	0.319073807004529	HSPA1A	ADAM10	HSPA1A	GPNMB	ADAM10->GPNMB	HSPA1A->HSPA1A	0.961699807421467	dementia
ERN1:TNFSF10->CCL3:TNFRSF10D	0.0110151579933928	0.0268544185606549	0.410180468756504	0.681673567181924	ERN1	TNFSF10	CCL3	TNFRSF10D	TNFSF10->TNFRSF10D	ERN1->CCL3	0.999999999912341	dementia
HSPA1A:SPP1->HIF1A:ITGA4_ITGB1	0.0110130872421475	0.0068876939131868	1.59895131533972	0.109831420595737	HSPA1A	SPP1	HIF1A	ITGA4_ITGB1	SPP1->ITGA4_ITGB1	HSPA1A->HIF1A	0.9940945914353332	dementia
IFI44L:JAM2->CD163:ITGA4_ITGB1	0.0110123125560542	0.006023638359816	1.82818288520072	0.0675221087285843	IFI44L	JAM2	CD163	ITGA4_ITGB1	JAM2->ITGA4_ITGB1	IFI44L->CD163	0.9623804696230744	dementia
HIF1A:NECTIN3->PICALM:NECTIN2	0.0110090207607451	0.0104143093339383	1.05710522010986	0.290463569094934	HIF1A	NECTIN3	PICALM	NECTIN2	NECTIN3->NECTIN2	HIF1A->PICALM	0.708884657614949	dementia
HIF1A:SPON1->HSPA1A:APP	0.0110072076047101	0.0087308761699509	1.26072199289615	0.207409027300923	HIF1A	SPON1	HSPA1A	APP	SPON1->APP	HIF1A->HSPA1A	0.999999999979967	dementia
CD163:LGALS9->HIF1A:CD47	0.0110034650030144	0.012235594464361	0.89929958328257	0.368493109285647	CD163	LGALS9	HIF1A	CD47	LGALS9->CD47	CD163->HIF1A	0.786340235335216	dementia
HSPA1A:ADAM17->MKI67:ITGB1	0.011003250647582	0.0070749096287622	1.55524963921086	0.119886626273794	HSPA1A	ADAM17	MKI67	ITGB1	ADAM17->ITGB1	HSPA1A->MKI67	0.92533947142026	dementia
CCL3:AGTRAP->PICALM:RACK1	0.0110030958689095	0.016916012677478	0.650454458665608	0.515398709800182	CCL3	AGTRAP	PICALM	RACK1	AGTRAP->RACK1	CCL3->PICALM	0.9030026925395988	dementia
CD163:LPL->TMEM163:VLDLR	0.0110024019739374	0.013584117017059	0.809946053918745	0.417971181272332	CD163	LPL	TMEM163	VLDLR	LPL->VLDLR	CD163->TMEM163	0.9184009172728544	dementia
IFI44L:FGF7->HIF1A:NRP1	0.0109998850888122	0.0102028328092139	1.0781206841769	0.280979902029357	IFI44L	FGF7	HIF1A	NRP1	FGF7->NRP1	IFI44L->HIF1A	0.9488888935471416	dementia
GPNMB:HLA-A->GPNMB:LILRA1	0.0109972288669539	0.015938370233944	0.689984528250765	0.490203917016051	GPNMB	HLA-A	GPNMB	LILRA1	HLA-A->LILRA1	GPNMB->GPNMB	0.8813240635714109	dementia
AIF1:GNAI2->HIF1A:OPRM1	0.0109957903015905	0.0102117167290732	1.07678175896566	0.281577776359666	AIF1	GNAI2	HIF1A	OPRM1	GNAI2->OPRM1	AIF1->HIF1A	0.956147801746172	dementia
HIF1A:HMGB1->PICALM:CXCR4	0.0109956839043245	0.0092266469826009	1.19173128928195	0.23336662519916	HIF1A	HMGB1	PICALM	CXCR4	HMGB1->CXCR4	HIF1A->PICALM	0.7042087226602071	dementia
TMEM163:CALR->HIST:TSHR	0.0109953435562723	0.0076053259400568	1.44574258130877	0.148249416301592	TMEM163	CALR	HIST	TSHR	CALR->TSHR	TMEM163->HIST	0.9074939957450038	dementia
IFI44L:HLA-B->CD163:LILRB1	0.0109927562285079	0.0276893418366222	0.397003160760171	0.691365129796192	IFI44L	HLA-B	CD163	LILRB1	HLA-B->LILRB1	IFI44L->CD163	0.9635367010170592	dementia
PICALM:HLA-B->GPNMB:LILRA1	0.0109925462322992	0.0077389104072082	1.42042557077033	0.155483822807115	PICALM	HLA-B	GPNMB	LILRA1	HLA-B->LILRA1	PICALM->GPNMB	0.4192356023669893	dementia
FRMD4A:CALM3->HIF1A:PDE1C	0.010991764167495	0.0116790844754327	0.941149470287373	0.346628266965912	FRMD4A	CALM3	HIF1A	PDE1C	CALM3->PDE1C	FRMD4A->HIF1A	0.7931400934401369	dementia
TMEM163:POMC->AIF1:GPR84	0.0109911042818368	0.0135703592255455	0.809934659735951	0.417977730256184	TMEM163	POMC	AIF1	GPR84	POMC->GPR84	TMEM163->AIF1	0.8701039112682487	dementia
MKI67:PLAU->ERN1:ITGB5	0.0109910515287842	0.0097362646556997	1.12887764635176	0.258949451800079	MKI67	PLAU	ERN1	ITGB5	PLAU->ITGB5	MKI67->ERN1	0.9602452504024072	dementia
CD163:PSEN1->TMEM163:NOTCH1	0.0109872349574005	0.0157847601666147	0.696066005528473	0.486387494476068	CD163	PSEN1	TMEM163	NOTCH1	PSEN1->NOTCH1	CD163->TMEM163	0.9184009172728544	dementia
PICALM:ADAM10->HIF1A:CADM1	0.010987141918979	0.0168986224763649	0.650179737096684	0.515576128165562	PICALM	ADAM10	HIF1A	CADM1	ADAM10->CADM1	PICALM->HIF1A	0.8549071624534232	dementia
TMEM163:TNFSF13B->HSPA1A:HLA-DPB1	0.0109865288546012	0.0113383882644279	0.968967422739383	0.332561443493495	TMEM163	TNFSF13B	HSPA1A	HLA-DPB1	TNFSF13B->HLA-DPB1	TMEM163->HSPA1A	0.8143395304689692	dementia
HIST:HSPA8->PICALM:ADRB2	0.010986511305645	0.0102445427623084	1.07242573539412	0.283528853850425	HIST	HSPA8	PICALM	ADRB2	HSPA8->ADRB2	HIST->PICALM	0.8683009467445854	dementia
TMEM163:ADAM17->PICALM:ITGB1	0.010986367885075	0.0244479230449782	0.449378373159255	0.653158729717831	TMEM163	ADAM17	PICALM	ITGB1	ADAM17->ITGB1	TMEM163->PICALM	0.9348444352565182	dementia
HIF1A:GNAS->HIST:ADCY9	0.0109842867659437	0.0090259589768525	1.2169661743548	0.223617085922684	HIF1A	GNAS	HIST	ADCY9	GNAS->ADCY9	HIF1A->HIST	0.8742563211028932	dementia
CD163:HSP90AA1->FRMD4A:CFTR	0.0109834839260291	0.0150114892852983	0.731671835970727	0.464368890623151	CD163	HSP90AA1	FRMD4A	CFTR	HSP90AA1->CFTR	CD163->FRMD4A	0.8346694850750528	dementia
CCL3:WNT5A->TMEM163:ROR2	0.0109781176163619	0.0081273447772311	1.35076312341483	0.176771324400921	CCL3	WNT5A	TMEM163	ROR2	WNT5A->ROR2	CCL3->TMEM163	0.9851343290680676	dementia
HSPA1A:HLA-B->PICALM:LILRB1	0.0109775812090512	0.0202846467005051	0.541176850212422	0.588385692172539	HSPA1A	HLA-B	PICALM	LILRB1	HLA-B->LILRB1	HSPA1A->PICALM	0.99999999997738	dementia
TMEM163:LAMA2->TMEM163:ITGA6_ITGB1	0.0109768073679725	0.01392324972657	0.788379694650252	0.430474644376224	TMEM163	LAMA2	TMEM163	ITGA6_ITGB1	LAMA2->ITGA6_ITGB1	TMEM163->TMEM163	0.8952071197429953	dementia
IFI44L:GRN->HIF1A:SORT1	0.0109746723112372	0.0216672561299886	0.506509557342966	0.612498982058978	IFI44L	GRN	HIF1A	SORT1	GRN->SORT1	IFI44L->HIF1A	0.9571081238576724	dementia
HSPA1A:PLAU->TMEM163:ITGB1	0.0109739452502478	0.0113432589675385	0.967442009536452	0.333323117811549	HSPA1A	PLAU	TMEM163	ITGB1	PLAU->ITGB1	HSPA1A->TMEM163	0.8055637423136928	dementia
ERN1:HLA-C->GPNMB:LILRB2	0.0109738716466709	0.0410695831546693	0.267201924240209	0.789313694669936	ERN1	HLA-C	GPNMB	LILRB2	HLA-C->LILRB2	ERN1->GPNMB	0.999999999959702	dementia
FRMD4A:APOE->TMEM163:LRP4	0.0109738428119196	0.00819580106695	1.3389591477729	0.18058397254448	FRMD4A	APOE	TMEM163	LRP4	APOE->LRP4	FRMD4A->TMEM163	0.7283348953093219	dementia
GPNMB:C1QA->ERN1:CD33	0.0109733027292661	0.010436340862688	1.05145116220742	0.293051428485599	GPNMB	C1QA	ERN1	CD33	C1QA->CD33	GPNMB->ERN1	0.999999917340304	dementia
AIF1:CD59->IFI44L:STAB1	0.0109707534324175	0.0403232046455214	0.272070474776513	0.785567831212434	AIF1	CD59	IFI44L	STAB1	CD59->STAB1	AIF1->IFI44L	0.9655024384345452	dementia
CD163:GNAI2->TMEM163:TSHR	0.0109703882044681	0.013153739355336	0.834012892312468	0.40427371893295	CD163	GNAI2	TMEM163	TSHR	GNAI2->TSHR	CD163->TMEM163	0.9184009172728544	dementia
PICALM:LGALS9->IFI44L:LRP1	0.0109690063001246	0.0173655747291531	0.631652362286059	0.527614062838286	PICALM	LGALS9	IFI44L	LRP1	LGALS9->LRP1	PICALM->IFI44L	0.9639394216666516	dementia
TMEM163:JAM2->HIF1A:ITGAV_ITGB1	0.0109686821760236	0.0056135510328344	1.95396498791339	0.0507053579437872	TMEM163	JAM2	HIF1A	ITGAV_ITGB1	JAM2->ITGAV_ITGB1	TMEM163->HIF1A	0.8378835416120527	dementia
CD163:CALM1->CD163:PDE1B	0.0109680318891381	0.0059886053686961	1.83148349471659	0.06702840905015	CD163	CALM1	CD163	PDE1B	CALM1->PDE1B	CD163->CD163	0.6295110193336264	dementia
ERN1:PDGFC->MKI67:FLT1	0.010967394835302	0.0197547335923726	0.55517806828519	0.578772868547307	ERN1	PDGFC	MKI67	FLT1	PDGFC->FLT1	ERN1->MKI67	0.9922029755651371	dementia
MKI67:APOE->CD163:SCARB1	0.010966310868608	0.019847919096112	0.552516906961605	0.580594254162311	MKI67	APOE	CD163	SCARB1	APOE->SCARB1	MKI67->CD163	0.999999999980883	dementia
TMEM163:SIRPB2->AIF1:CD47	0.0109662748433137	0.0117761102320998	0.931230654874592	0.35173426393072	TMEM163	SIRPB2	AIF1	CD47	SIRPB2->CD47	TMEM163->AIF1	0.8701039112682487	dementia
HIF1A:ADAM17->MKI67:ITGB1	0.0109635481029319	0.022844839405181	0.479913555463449	0.631288861996949	HIF1A	ADAM17	MKI67	ITGB1	ADAM17->ITGB1	HIF1A->MKI67	0.999999999976702	dementia
AIF1:CCL2->HIF1A:CCR1	0.010963276860079	0.0120383081787314	0.910699136233141	0.362453919348276	AIF1	CCL2	HIF1A	CCR1	CCL2->CCR1	AIF1->HIF1A	0.956147801746172	dementia
HIST:TNFSF13B->GPNMB:HLA-DPB1	0.0109630451365324	0.0180037904686251	0.608929833727933	0.542570948428683	HIST	TNFSF13B	GPNMB	HLA-DPB1	TNFSF13B->HLA-DPB1	HIST->GPNMB	0.8599265825981488	dementia
FRMD4A:RNASE2->CD163:TLR2	0.0109621254267019	0.0060742753142299	1.80468037084546	0.0711247131945813	FRMD4A	RNASE2	CD163	TLR2	RNASE2->TLR2	FRMD4A->CD163	0.821532130386224	dementia
HIF1A:LGALS9->CD163:CD44	0.0109620365338062	0.0111257945233079	0.985281231901361	0.324485948980537	HIF1A	LGALS9	CD163	CD44	LGALS9->CD44	HIF1A->CD163	0.7618282778626584	dementia
HSPA1A:ADM->HIF1A:ADRB2	0.0109604429028986	0.0147487532070535	0.743143691471958	0.457394689905932	HSPA1A	ADM	HIF1A	ADRB2	ADM->ADRB2	HSPA1A->HIF1A	0.9940945914353332	dementia
AIF1:ANXA1->HIF1A:FPR2_FPR3	0.0109599864784138	0.0117066600271273	0.936218054766834	0.349160929145896	AIF1	ANXA1	HIF1A	FPR2_FPR3	ANXA1->FPR2_FPR3	AIF1->HIF1A	0.956147801746172	dementia
FRMD4A:SPON2->FRMD4A:ITGA5	0.0109597564690655	0.0076190026174826	1.43847653286234	0.1502988912476	FRMD4A	SPON2	FRMD4A	ITGA5	SPON2->ITGA5	FRMD4A->FRMD4A	0.6545745182678376	dementia
GPNMB:LAMA2->CD163:ITGA6_ITGB1	0.0109591505677557	0.0118877714309406	0.921884360867845	0.356588897512138	GPNMB	LAMA2	CD163	ITGA6_ITGB1	LAMA2->ITGA6_ITGB1	GPNMB->CD163	0.7024761493984508	dementia
PICALM:PSAP->GPNMB:CELSR1	0.0109540009305793	0.0082886145299039	1.32157200591958	0.186310710337223	PICALM	PSAP	GPNMB	CELSR1	PSAP->CELSR1	PICALM->GPNMB	0.459174139210759	dementia
IFI44L:HLA-DRB5->IFI44L:CD4	0.010951377203587	0.0123530108304215	0.88653506047427	0.375329269942478	IFI44L	HLA-DRB5	IFI44L	CD4	HLA-DRB5->CD4	IFI44L->IFI44L	0.9411728668847164	dementia
CD163:ICAM1->CD163:ITGAM_ITGB2	0.0109504786493035	0.0099314402654654	1.1026073113868	0.270197733769611	CD163	ICAM1	CD163	ITGAM_ITGB2	ICAM1->ITGAM_ITGB2	CD163->CD163	0.8541174969250427	dementia
FRMD4A:CALM3->HIST:INSR	0.0109503695921938	0.0096372977231227	1.13624896799864	0.255852381862603	FRMD4A	CALM3	HIST	INSR	CALM3->INSR	FRMD4A->HIST	0.8940398137575223	dementia
AIF1:NAMPT->FRMD4A:INSR	0.0109497878666953	0.0071321804412902	1.53526512079026	0.124718718035022	AIF1	NAMPT	FRMD4A	INSR	NAMPT->INSR	AIF1->FRMD4A	0.6744049197449339	dementia
PICALM:MAML2->CD163:NOTCH1	0.0109488603632183	0.0369695939660748	0.296158523495432	0.767109022157685	PICALM	MAML2	CD163	NOTCH1	MAML2->NOTCH1	PICALM->CD163	0.9655345558891396	dementia
HIF1A:HLA-DQB1->TMEM163:CD4	0.0109476185672569	0.0193943370095038	0.564475009477885	0.5724309030237	HIF1A	HLA-DQB1	TMEM163	CD4	HLA-DQB1->CD4	HIF1A->TMEM163	0.9326276859737908	dementia
CD163:CALM1->MKI67:PDE1C	0.010947264455418	0.0068998634842573	1.58659145654044	0.112605203655945	CD163	CALM1	MKI67	PDE1C	CALM1->PDE1C	CD163->MKI67	0.8554372370144825	dementia
CD163:IGF1->GPNMB:IGF1R	0.0109465728459663	0.012226077259318	0.89534628432218	0.370602005536841	CD163	IGF1	GPNMB	IGF1R	IGF1->IGF1R	CD163->GPNMB	0.7663430835021711	dementia
PICALM:WNT5B->FRMD4A:FZD2_LRP6	0.0109461400217031	0.0095615618374415	1.14480669662562	0.252289240700527	PICALM	WNT5B	FRMD4A	FZD2_LRP6	WNT5B->FZD2_LRP6	PICALM->FRMD4A	0.8664798769154254	dementia
FRMD4A:TGFB1->IFI44L:ENG	0.0109421733864324	0.0109862953806765	0.995983906065214	0.319257964919043	FRMD4A	TGFB1	IFI44L	ENG	TGFB1->ENG	FRMD4A->IFI44L	0.8681869113197753	dementia
ERN1:TGFB2->FRMD4A:ENG	0.0109397631351679	0.0093849845773248	1.16566660765747	0.243749266076665	ERN1	TGFB2	FRMD4A	ENG	TGFB2->ENG	ERN1->FRMD4A	0.8842089406820609	dementia
HIF1A:PTGS2->PICALM:ALOX5	0.0109388205979533	0.0114894759478774	0.952073066480824	0.341059927314625	HIF1A	PTGS2	PICALM	ALOX5	PTGS2->ALOX5	HIF1A->PICALM	0.7324633313255684	dementia
AIF1:CALR->FRMD4A:LRP1	0.0109383789761807	0.0191659537391705	0.570719262137494	0.568189959566135	AIF1	CALR	FRMD4A	LRP1	CALR->LRP1	AIF1->FRMD4A	0.8851582308359447	dementia
CD163:COL18A1->HIST:ITGA5	0.0109368314854724	0.0114811401840832	0.952591058911949	0.34079730915887	CD163	COL18A1	HIST	ITGA5	COL18A1->ITGA5	CD163->HIST	0.9504097375908426	dementia
HSPA1A:SERPINF1->HIST:PLXDC2	0.0109366250657687	0.0152164197048932	0.718738394305181	0.472302122059493	HSPA1A	SERPINF1	HIST	PLXDC2	SERPINF1->PLXDC2	HSPA1A->HIST	0.999999999968253	dementia
HSPA1A:ANGPT2->FRMD4A:TEK	0.0109364542605211	0.0082176517191063	1.33084908369789	0.183238673622661	HSPA1A	ANGPT2	FRMD4A	TEK	ANGPT2->TEK	HSPA1A->FRMD4A	0.9437038888221352	dementia
HIF1A:SELPLG->HIF1A:ITGB2	0.0109351932541774	0.0202580800751491	0.539794156880236	0.589338997146645	HIF1A	SELPLG	HIF1A	ITGB2	SELPLG->ITGB2	HIF1A->HIF1A	0.9163603028570112	dementia
ERN1:F13A1->GPNMB:ITGB1	0.0109348770735246	0.01057563099964	1.03396923303175	0.301150546826792	ERN1	F13A1	GPNMB	ITGB1	F13A1->ITGB1	ERN1->GPNMB	0.8552689150218251	dementia
MKI67:POMC->ERN1:TSHR	0.0109347309444223	0.0454268890957272	0.240710538671925	0.809779470424822	MKI67	POMC	ERN1	TSHR	POMC->TSHR	MKI67->ERN1	0.9602452504024072	dementia
CD163:WNT5B->FRMD4A:FZD2_LRP6	0.0109345150646841	0.0089966442989804	1.21539928681223	0.22421383991363	CD163	WNT5B	FRMD4A	FZD2_LRP6	WNT5B->FZD2_LRP6	CD163->FRMD4A	0.7848284253198181	dementia
AIF1:PTPN6->IFI44L:CLEC12A	0.0109343471947302	0.014736838033691	0.741973764638815	0.458103231227137	AIF1	PTPN6	IFI44L	CLEC12A	PTPN6->CLEC12A	AIF1->IFI44L	0.9649803131447648	dementia
HIST:SERPINE1->IFI44L:PLAUR	0.0109329841868237	0.0132436604603786	0.825525859676951	0.409073107510789	HIST	SERPINE1	IFI44L	PLAUR	SERPINE1->PLAUR	HIST->IFI44L	0.999619507275159	dementia
FRMD4A:BSG->HIF1A:SLC16A7	0.01093198196671	0.0067388609967376	1.62222992461224	0.104754126578067	FRMD4A	BSG	HIF1A	SLC16A7	BSG->SLC16A7	FRMD4A->HIF1A	0.7920712652564085	dementia
HIF1A:GNAI2->GPNMB:UNC5B	0.0109306194043892	0.0063736247532878	1.71497692874853	0.0863494569342383	HIF1A	GNAI2	GPNMB	UNC5B	GNAI2->UNC5B	HIF1A->GPNMB	0.680689428285252	dementia
HIST:SIRPB2->FRMD4A:CD47	0.0109262802277716	0.0106620642191323	1.02478094327787	0.305466560180713	HIST	SIRPB2	FRMD4A	CD47	SIRPB2->CD47	HIST->FRMD4A	0.8968889348653067	dementia
GPNMB:TNF->PICALM:TNFRSF1A	0.0109261288041291	0.021599750905911	0.505845129961154	0.612965374054109	GPNMB	TNF	PICALM	TNFRSF1A	TNF->TNFRSF1A	GPNMB->PICALM	0.8234787348403686	dementia
CD163:SELPLG->TMEM163:ITGAM	0.0109256374351977	0.0076374234412472	1.43053969957876	0.152562180147778	CD163	SELPLG	TMEM163	ITGAM	SELPLG->ITGAM	CD163->TMEM163	0.9184009172728544	dementia
FRMD4A:ENTPD1->HSPA1A:TMIGD3	0.0109230482984821	0.0291465227456515	0.374763342914096	0.707836478748802	FRMD4A	ENTPD1	HSPA1A	TMIGD3	ENTPD1->TMIGD3	FRMD4A->HSPA1A	0.9577415731023398	dementia
CD163:APP->PICALM:RPSA	0.0109208981204371	0.0151839519894034	0.719239505502824	0.471993362109198	CD163	APP	PICALM	RPSA	APP->RPSA	CD163->PICALM	0.8893268608396452	dementia
HSPA1A:CCL3->FRMD4A:CCR5	0.0109193841262419	0.0073072267670042	1.49432670894359	0.135090247438536	HSPA1A	CCL3	FRMD4A	CCR5	CCL3->CCR5	HSPA1A->FRMD4A	0.9437038888221352	dementia
HSPA1A:PLAU->IFI44L:ST14	0.0109182271386926	0.0416522277763513	0.262128287526834	0.79322253876219	HSPA1A	PLAU	IFI44L	ST14	PLAU->ST14	HSPA1A->IFI44L	0.9764348615764048	dementia
HSPA1A:LRPAP1->IFI44L:SORT1	0.0109177840016821	0.0106587986021334	1.02429780402238	0.305694634858505	HSPA1A	LRPAP1	IFI44L	SORT1	LRPAP1->SORT1	HSPA1A->IFI44L	0.9571847517158644	dementia
GPNMB:ADAM28->HIF1A:ITGA4	0.0109155316469991	0.008220404155097	1.32785827084073	0.184224932449159	GPNMB	ADAM28	HIF1A	ITGA4	ADAM28->ITGA4	GPNMB->HIF1A	0.7606052726246397	dementia
HIF1A:COL4A3->ERN1:CD47	0.0109147584626517	0.0113918254581336	0.958121988680815	0.338001248761433	HIF1A	COL4A3	ERN1	CD47	COL4A3->CD47	HIF1A->ERN1	0.8618658656650293	dementia
CCL3:WNT5A->HIF1A:ROR2	0.0109123902119807	0.0134745085915985	0.809854410481784	0.418023856475468	CCL3	WNT5A	HIF1A	ROR2	WNT5A->ROR2	CCL3->HIF1A	0.999999999977921	dementia
GPNMB:HLA-DRB1->CCL3:CD4	0.010912208406277	0.0103821069211497	1.05105914330812	0.293231427252631	GPNMB	HLA-DRB1	CCL3	CD4	HLA-DRB1->CD4	GPNMB->CCL3	0.999999999990374	dementia
PICALM:VEGFA->MKI67:NRP2	0.0109115169815668	0.0074098025049958	1.47257865161859	0.140864684745523	PICALM	VEGFA	MKI67	NRP2	VEGFA->NRP2	PICALM->MKI67	0.95329794554222	dementia
AIF1:HEBP1->IFI44L:FPR3	0.0109113766294736	0.0686411475284614	0.158962619687401	0.873698324460721	AIF1	HEBP1	IFI44L	FPR3	HEBP1->FPR3	AIF1->IFI44L	0.9807773741473168	dementia
ERN1:CALM1->IFI44L:INSR	0.0109113007439854	0.0259193210229588	0.420971704247978	0.67377574405867	ERN1	CALM1	IFI44L	INSR	CALM1->INSR	ERN1->IFI44L	0.9725667888399698	dementia
FRMD4A:HLA-B->IFI44L:CANX	0.0109109755358102	0.0121742985426549	0.896230324694402	0.370129762845882	FRMD4A	HLA-B	IFI44L	CANX	HLA-B->CANX	FRMD4A->IFI44L	0.8848507925934502	dementia
PICALM:APP->IFI44L:NOTCH2	0.0109106462712554	0.0172487788131345	0.632546013225426	0.527030151480563	PICALM	APP	IFI44L	NOTCH2	APP->NOTCH2	PICALM->IFI44L	0.9639394216666516	dementia
TMEM163:CCL2->FRMD4A:CCR5	0.010906031288154	0.0078417070448032	1.39077259910921	0.164294394625876	TMEM163	CCL2	FRMD4A	CCR5	CCL2->CCR5	TMEM163->FRMD4A	0.6963837481440814	dementia
GPNMB:LRP1B->PICALM:PLAUR	0.0109034936660025	0.0117621492974524	0.926998407371353	0.353927361184724	GPNMB	LRP1B	PICALM	PLAUR	LRP1B->PLAUR	GPNMB->PICALM	0.7105258722651818	dementia
TMEM163:IL16->CD163:GRIN2D	0.0108967868783729	0.0122624429129149	0.888630997571969	0.374201426279095	TMEM163	IL16	CD163	GRIN2D	IL16->GRIN2D	TMEM163->CD163	0.9414932956898144	dementia
ERN1:ADAM10->ERN1:AXL	0.0108928764062857	0.0118758808974739	0.917226814610672	0.359023798329257	ERN1	ADAM10	ERN1	AXL	ADAM10->AXL	ERN1->ERN1	0.908900352335033	dementia
HIST:LRP1B->CD163:PLAUR	0.010891909468156	0.0219487536351519	0.49624273201154	0.619723165403764	HIST	LRP1B	CD163	PLAUR	LRP1B->PLAUR	HIST->CD163	0.95562592757153	dementia
CD163:PSEN1->MKI67:NOTCH4	0.0108909942852144	0.0107462209588972	1.01347202210628	0.310834753206993	CD163	PSEN1	MKI67	NOTCH4	PSEN1->NOTCH4	CD163->MKI67	0.9388590977511526	dementia
GPNMB:PSEN1->MKI67:NOTCH4	0.010890513426772	0.0107457568527213	1.01347104499336	0.310835219702596	GPNMB	PSEN1	MKI67	NOTCH4	PSEN1->NOTCH4	GPNMB->MKI67	0.982023746366826	dementia
MKI67:ADAM10->GPNMB:NOTCH1	0.0108888208958125	0.0163596882353049	0.66558853317962	0.505674137748803	MKI67	ADAM10	GPNMB	NOTCH1	ADAM10->NOTCH1	MKI67->GPNMB	0.9735377702028284	dementia
HIF1A:PDCD1LG2->AIF1:PDCD2	0.0108881009157928	0.0088995521981863	1.22344368270706	0.221162162935071	HIF1A	PDCD1LG2	AIF1	PDCD2	PDCD1LG2->PDCD2	HIF1A->AIF1	0.9661807894371336	dementia
MKI67:MAML2->IFI44L:NOTCH2	0.0108880698067377	0.0367156327612614	0.296551332167853	0.766809071443663	MKI67	MAML2	IFI44L	NOTCH2	MAML2->NOTCH2	MKI67->IFI44L	0.9707918251190204	dementia
TMEM163:MAML2->MKI67:NOTCH1	0.0108862586491723	0.0186391064225894	0.584054750391833	0.559183477012727	TMEM163	MAML2	MKI67	NOTCH1	MAML2->NOTCH1	TMEM163->MKI67	0.9686598066531802	dementia
PICALM:PDGFC->ERN1:FLT1	0.0108835545157778	0.0130138468008865	0.836305719768915	0.402982936204053	PICALM	PDGFC	ERN1	FLT1	PDGFC->FLT1	PICALM->ERN1	0.9704509145729578	dementia
TMEM163:AFDN->GPNMB:EPHB2	0.0108834612914135	0.0103768854765504	1.04881771279136	0.294262023590001	TMEM163	AFDN	GPNMB	EPHB2	AFDN->EPHB2	TMEM163->GPNMB	0.766662065427048	dementia
AIF1:RPS19->HSPA1A:C5AR1	0.010882839524182	0.0319780887404614	0.34032176258277	0.733614230046573	AIF1	RPS19	HSPA1A	C5AR1	RPS19->C5AR1	AIF1->HSPA1A	0.9649699680436308	dementia
HIST:C3->CD163:CR1	0.0108825629250138	0.0273380670949629	0.398073605102058	0.690575930140202	HIST	C3	CD163	CR1	C3->CR1	HIST->CD163	0.95562592757153	dementia
GPNMB:CALM3->CD163:INSR	0.0108816362001052	0.0082739097887907	1.31517462455867	0.188451221263504	GPNMB	CALM3	CD163	INSR	CALM3->INSR	GPNMB->CD163	0.542696043195324	dementia
FRMD4A:ADAM10->HSPA1A:CADM1	0.0108814154050174	0.0108489165156029	1.00299558848736	0.315862989762861	FRMD4A	ADAM10	HSPA1A	CADM1	ADAM10->CADM1	FRMD4A->HSPA1A	0.9157533212095356	dementia
HSPA1A:FGF2->HSPA1A:NRP1	0.0108811392987965	0.0128715394678435	0.845364249239997	0.39790749881196	HSPA1A	FGF2	HSPA1A	NRP1	FGF2->NRP1	HSPA1A->HSPA1A	0.9819575147094468	dementia
AIF1:RPS19->GPNMB:C5AR1	0.0108809876723933	0.0310090156559597	0.350897551638407	0.72566520835439	AIF1	RPS19	GPNMB	C5AR1	RPS19->C5AR1	AIF1->GPNMB	0.9550474613070812	dementia
TMEM163:NAMPT->AIF1:INSR	0.0108796104181274	0.0050651959609766	2.1479150070296	0.0317205079859504	TMEM163	NAMPT	AIF1	INSR	NAMPT->INSR	TMEM163->AIF1	0.6413059223246494	dementia
FRMD4A:CCL2->FRMD4A:CCR1	0.01087824156202	0.0051212031987741	2.12415737860663	0.0336569858631074	FRMD4A	CCL2	FRMD4A	CCR1	CCL2->CCR1	FRMD4A->FRMD4A	0.5903167850816606	dementia
TMEM163:AFDN->CCL3:EPHB6	0.0108782225546663	0.0134329061826636	0.809818992758665	0.418044215071938	TMEM163	AFDN	CCL3	EPHB6	AFDN->EPHB6	TMEM163->CCL3	0.999999999967181	dementia
CD163:ADAM17->TMEM163:ITGA5	0.0108763863974915	0.0091395122357968	1.19004013746947	0.234030616751922	CD163	ADAM17	TMEM163	ITGA5	ADAM17->ITGA5	CD163->TMEM163	0.9184009172728544	dementia
HSPA1A:HLA-A->FRMD4A:APLP2	0.0108762963775791	0.0104836533769156	1.03745287892941	0.299524845342172	HSPA1A	HLA-A	FRMD4A	APLP2	HLA-A->APLP2	HSPA1A->FRMD4A	0.9437038888221352	dementia
AIF1:GNAI2->CD163:OPRM1	0.0108748159987516	0.0211767248108777	0.513526812850948	0.607582859888193	AIF1	GNAI2	CD163	OPRM1	GNAI2->OPRM1	AIF1->CD163	0.9921306177254082	dementia
HIF1A:JAG2->PICALM:NOTCH1	0.0108719743459073	0.0049091901453149	2.21461667283002	0.026786386638943	HIF1A	JAG2	PICALM	NOTCH1	JAG2->NOTCH1	HIF1A->PICALM	0.3735069499251344	dementia
HIST:HLA-B->PICALM:CANX	0.0108712731892404	0.0232949779813719	0.466678835152099	0.640729674462373	HIST	HLA-B	PICALM	CANX	HLA-B->CANX	HIST->PICALM	0.9771663262703748	dementia
CD163:HLA-C->GPNMB:LILRB1	0.0108692719055417	0.0242250622449984	0.448678801962041	0.653663378580907	CD163	HLA-C	GPNMB	LILRB1	HLA-C->LILRB1	CD163->GPNMB	0.8924069299517672	dementia
FRMD4A:HSP90B1->IFI44L:LRP1	0.0108690887114531	0.0264831998370924	0.410414480814732	0.681501925461852	FRMD4A	HSP90B1	IFI44L	LRP1	HSP90B1->LRP1	FRMD4A->IFI44L	0.9385428173364456	dementia
IFI44L:SPP1->GPNMB:CD44	0.0108690414360522	0.0081152709936124	1.33933191443728	0.180462643535939	IFI44L	SPP1	GPNMB	CD44	SPP1->CD44	IFI44L->GPNMB	0.9958569090014564	dementia
HIST:GRN->PICALM:TNFRSF1A	0.0108669892339868	0.0112612889561069	0.964986270785078	0.334551688413503	HIST	GRN	PICALM	TNFRSF1A	GRN->TNFRSF1A	HIST->PICALM	0.8959586574513376	dementia
HIST:HLA-C->MKI67:NOTCH4	0.0108654188120269	0.0107215371062958	1.01341987667483	0.310859649249982	HIST	HLA-C	MKI67	NOTCH4	HLA-C->NOTCH4	HIST->MKI67	0.9274196525627184	dementia
HIF1A:FBN1->PICALM:ITGA5	0.0108638344283094	0.008155241480121	1.33212909204353	0.182817772062927	HIF1A	FBN1	PICALM	ITGA5	FBN1->ITGA5	HIF1A->PICALM	0.7029311435146901	dementia
CD163:CALCB->GPNMB:TSHR	0.0108633295351594	0.0108415399568815	1.00200982317683	0.316338848535681	CD163	CALCB	GPNMB	TSHR	CALCB->TSHR	CD163->GPNMB	0.74022743253947	dementia
FRMD4A:BSG->PICALM:SLC16A1	0.0108623110055284	0.0134090052583129	0.810075825631761	0.417896597225202	FRMD4A	BSG	PICALM	SLC16A1	BSG->SLC16A1	FRMD4A->PICALM	0.8096876356072922	dementia
ERN1:NRG2->MKI67:NRP2	0.0108620467334886	0.0213383389977323	0.509038999457407	0.610724888075269	ERN1	NRG2	MKI67	NRP2	NRG2->NRP2	ERN1->MKI67	0.9922029755651371	dementia
HSPA1A:APP->HIST:FPR2	0.0108619061787506	0.0263248860843729	0.4126098074627	0.679892514567057	HSPA1A	APP	HIST	FPR2	APP->FPR2	HSPA1A->HIST	0.999999999968253	dementia
GPNMB:WNT5A->FRMD4A:FZD6	0.0108615383104146	0.0066398112991543	1.63582032998408	0.101877195875432	GPNMB	WNT5A	FRMD4A	FZD6	WNT5A->FZD6	GPNMB->FRMD4A	0.3317967690806419	dementia
PICALM:GNAI2->ERN1:ADCY9	0.0108606785381971	0.0126923479161673	0.855687112418572	0.392170870625981	PICALM	GNAI2	ERN1	ADCY9	GNAI2->ADCY9	PICALM->ERN1	0.9704509145729578	dementia
IFI44L:C3->HSPA1A:NRP1	0.0108606513472014	0.0212979532425757	0.509938735591285	0.610094383315186	IFI44L	C3	HSPA1A	NRP1	C3->NRP1	IFI44L->HSPA1A	0.9519294728749076	dementia
TMEM163:APOE->IFI44L:SDC2	0.0108601414610018	0.0114696855952291	0.946856072978947	0.343712124252017	TMEM163	APOE	IFI44L	SDC2	APOE->SDC2	TMEM163->IFI44L	0.999999999983884	dementia
IFI44L:SDC2->TMEM163:PTPRJ	0.0108585470526404	0.0180633105139279	0.601138260025358	0.547747902157689	IFI44L	SDC2	TMEM163	PTPRJ	SDC2->PTPRJ	IFI44L->TMEM163	0.999999999965492	dementia
FRMD4A:AFDN->IFI44L:EPHB3	0.0108580185503031	0.0170880097734198	0.635417388816842	0.525156230047195	FRMD4A	AFDN	IFI44L	EPHB3	AFDN->EPHB3	FRMD4A->IFI44L	0.9227027644486498	dementia
HSPA1A:HSP90B1->PICALM:LRP1	0.0108579700763286	0.0356677764016082	0.304419595829895	0.760808240475609	HSPA1A	HSP90B1	PICALM	LRP1	HSP90B1->LRP1	HSPA1A->PICALM	0.99999999997738	dementia
GPNMB:ARF1->IFI44L:INSR	0.0108571820552137	0.0083928223876787	1.29362704864967	0.195794274799634	GPNMB	ARF1	IFI44L	INSR	ARF1->INSR	GPNMB->IFI44L	0.971592735792905	dementia
CD163:CALM1->PICALM:VIPR1	0.0108561467729963	0.0119732150788518	0.906702727838862	0.364564020521602	CD163	CALM1	PICALM	VIPR1	CALM1->VIPR1	CD163->PICALM	0.8476562447595868	dementia
HSPA1A:WNT2B->IFI44L:FZD2_LRP6	0.010853654699406	0.0380784661206803	0.285033926130533	0.775618150235762	HSPA1A	WNT2B	IFI44L	FZD2_LRP6	WNT2B->FZD2_LRP6	HSPA1A->IFI44L	0.9764348615764048	dementia
CD163:ICAM1->TMEM163:EGFR	0.0108524478398381	0.00770650159906	1.4082197609823	0.159066006575752	CD163	ICAM1	TMEM163	EGFR	ICAM1->EGFR	CD163->TMEM163	0.9184009172728544	dementia
ERN1:GNAI2->IFI44L:C5AR1	0.0108515591940714	0.0326454242825214	0.332406744055748	0.739582146782207	ERN1	GNAI2	IFI44L	C5AR1	GNAI2->C5AR1	ERN1->IFI44L	0.999999999972167	dementia
GPNMB:RTN4->GPNMB:CNTNAP1	0.0108510538658812	0.0224872312496484	0.482542903811284	0.629420328007579	GPNMB	RTN4	GPNMB	CNTNAP1	RTN4->CNTNAP1	GPNMB->GPNMB	0.9233775291182506	dementia
MKI67:CALCB->CCL3:RAMP1	0.0108472554951518	0.0090471539657063	1.198968817848	0.230540070644918	MKI67	CALCB	CCL3	RAMP1	CALCB->RAMP1	MKI67->CCL3	0.9594672244998286	dementia
FRMD4A:ANOS1->CD163:FGFR1	0.0108468282763545	0.0119424680774115	0.908256836530347	0.363742541563149	FRMD4A	ANOS1	CD163	FGFR1	ANOS1->FGFR1	FRMD4A->CD163	0.947889499551422	dementia
HIF1A:GSTP1->AIF1:TRAF2	0.0108456924328092	0.0089545487507054	1.2111936329516	0.225821202390956	HIF1A	GSTP1	AIF1	TRAF2	GSTP1->TRAF2	HIF1A->AIF1	0.9661807894371336	dementia
TMEM163:NAMPT->TMEM163:ITGA5_ITGB1	0.0108444849746854	0.0071687812705274	1.51273760008129	0.130346324677058	TMEM163	NAMPT	TMEM163	ITGA5_ITGB1	NAMPT->ITGA5_ITGB1	TMEM163->TMEM163	0.8952071197429953	dementia
CD163:HSP90AA1->GPNMB:CFTR	0.0108429219599325	0.0068372706437713	1.5858553105266	0.112772135374483	CD163	HSP90AA1	GPNMB	CFTR	HSP90AA1->CFTR	CD163->GPNMB	0.464332317288659	dementia
TMEM163:SPP1->HIF1A:CD44	0.0108428397600544	0.0210980859825539	0.513925280663867	0.607304231725893	TMEM163	SPP1	HIF1A	CD44	SPP1->CD44	TMEM163->HIF1A	0.929181031319579	dementia
MKI67:WNT2B->HIF1A:FZD1_LRP6	0.0108425360166531	0.0108970011437376	0.995001824229794	0.319735377117318	MKI67	WNT2B	HIF1A	FZD1_LRP6	WNT2B->FZD1_LRP6	MKI67->HIF1A	0.9307888075371924	dementia
HIF1A:SELPLG->PICALM:ITGAM	0.0108417288785482	0.0116311328674627	0.932130085872995	0.351269301398706	HIF1A	SELPLG	PICALM	ITGAM	SELPLG->ITGAM	HIF1A->PICALM	0.7324633313255684	dementia
HSPA1A:ADAM9->IFI44L:ITGB1	0.0108401601382449	0.0208340784558451	0.520309077323438	0.602848170141627	HSPA1A	ADAM9	IFI44L	ITGB1	ADAM9->ITGB1	HSPA1A->IFI44L	0.9654636108283198	dementia
CCL3:VEGFA->TMEM163:ITGA9	0.0108374017899721	0.0138006102628076	0.785284243493109	0.432286931925523	CCL3	VEGFA	TMEM163	ITGA9	VEGFA->ITGA9	CCL3->TMEM163	0.9851343290680676	dementia
PICALM:TNFSF10->HIST:TNFRSF11B	0.0108353324060164	0.0102138706910773	1.06084487788572	0.288760403312265	PICALM	TNFSF10	HIST	TNFRSF11B	TNFSF10->TNFRSF11B	PICALM->HIST	0.8333844551290686	dementia
MKI67:C3->CCL3:C3AR1	0.0108307151265235	0.0152951165490769	0.708115893839146	0.478873290297635	MKI67	C3	CCL3	C3AR1	C3->C3AR1	MKI67->CCL3	0.999999999991347	dementia
GPNMB:MMP2->GPNMB:PECAM1	0.0108307092254666	0.0110053460939292	0.984131633210614	0.325050795169643	GPNMB	MMP2	GPNMB	PECAM1	MMP2->PECAM1	GPNMB->GPNMB	0.7394761631656345	dementia
TMEM163:SIRPA->HIST:CD47	0.0108296781155999	0.0145272174146108	0.745475049110776	0.455984589231018	TMEM163	SIRPA	HIST	CD47	SIRPA->CD47	TMEM163->HIST	0.9410755352958896	dementia
HIST:CD47->TMEM163:SIRPA	0.0108296781155999	0.0145272174146108	0.745475049110776	0.455984589231018	HIST	CD47	TMEM163	SIRPA	CD47->SIRPA	HIST->TMEM163	0.9984077816567856	dementia
CD163:IL15RA->ERN1:AXL	0.0108284417693182	0.0199744937835467	0.54211345161787	0.587740352576256	CD163	IL15RA	ERN1	AXL	IL15RA->AXL	CD163->ERN1	0.9939244974566764	dementia
TMEM163:SIRPB2->GPNMB:CD47	0.0108281034982433	0.0114352087251139	0.9469091258879	0.343685087286672	TMEM163	SIRPB2	GPNMB	CD47	SIRPB2->CD47	TMEM163->GPNMB	0.8055543745493933	dementia
IFI44L:CALM1->HIF1A:KCNQ5	0.0108268557289384	0.0062446583642029	1.73377871093839	0.0829573544034498	IFI44L	CALM1	HIF1A	KCNQ5	CALM1->KCNQ5	IFI44L->HIF1A	0.9488888935471416	dementia
MKI67:POMC->TMEM163:OPRM1	0.0108262120469639	0.0092387152409339	1.17183090555668	0.241264951880844	MKI67	POMC	TMEM163	OPRM1	POMC->OPRM1	MKI67->TMEM163	0.9851886176694022	dementia
FRMD4A:CALCB->PICALM:ADRB2	0.0108240897261994	0.0080590861281723	1.34309145653146	0.179242361643176	FRMD4A	CALCB	PICALM	ADRB2	CALCB->ADRB2	FRMD4A->PICALM	0.716969446572704	dementia
CCL3:CALM1->TMEM163:KCNN4	0.0108234530587563	0.0066808361278967	1.62007462113334	0.105216248351249	CCL3	CALM1	TMEM163	KCNN4	CALM1->KCNN4	CCL3->TMEM163	0.9851343290680676	dementia
FRMD4A:YBX1->FRMD4A:NOTCH1	0.0108232772318519	0.0187246924372248	0.578021629361193	0.563249516449877	FRMD4A	YBX1	FRMD4A	NOTCH1	YBX1->NOTCH1	FRMD4A->FRMD4A	0.9033500597955068	dementia
CD163:VEGFA->HSPA1A:ITGAV	0.0108223129332723	0.0078742368209781	1.37439515464408	0.169319039585971	CD163	VEGFA	HSPA1A	ITGAV	VEGFA->ITGAV	CD163->HSPA1A	0.9606431813234444	dementia
GPNMB:TGFB1->AIF1:ACVR1_TGFBR2	0.0108210275772523	0.0080446394423619	1.34512275593984	0.178585595637418	GPNMB	TGFB1	AIF1	ACVR1_TGFBR2	TGFB1->ACVR1_TGFBR2	GPNMB->AIF1	0.9437484262282466	dementia
PICALM:CALR->FRMD4A:ITGAV	0.0108203585057484	0.0218693991423434	0.494771641201522	0.6207613245225	PICALM	CALR	FRMD4A	ITGAV	CALR->ITGAV	PICALM->FRMD4A	0.8971878137275967	dementia
TMEM163:WNT5A->TMEM163:ROR2	0.0108133841721281	0.0118972758342742	0.90889581133997	0.363405125017285	TMEM163	WNT5A	TMEM163	ROR2	WNT5A->ROR2	TMEM163->TMEM163	0.8952071197429953	dementia
FRMD4A:COL4A2->AIF1:ITGB5	0.0108132386889648	0.0081287428372938	1.33024735871269	0.183436785098235	FRMD4A	COL4A2	AIF1	ITGB5	COL4A2->ITGB5	FRMD4A->AIF1	0.678319351827841	dementia
HIF1A:JAG2->GPNMB:NOTCH1	0.010812596146099	0.0074708439468044	1.44730584965892	0.147811281508226	HIF1A	JAG2	GPNMB	NOTCH1	JAG2->NOTCH1	HIF1A->GPNMB	0.7988871733600098	dementia
HSPA1A:TGFB1->MKI67:LPP	0.0108121366703258	0.041695511475447	0.259311764929247	0.795394702697442	HSPA1A	TGFB1	MKI67	LPP	TGFB1->LPP	HSPA1A->MKI67	0.999999999962709	dementia
MKI67:ANGPTL1->HIST:LILRB2	0.0108120426258172	0.0108192322884143	0.999335473866777	0.3176322064558	MKI67	ANGPTL1	HIST	LILRB2	ANGPTL1->LILRB2	MKI67->HIST	0.9242129637766472	dementia
MKI67:MAML2->HIF1A:NOTCH1	0.0108117994985539	0.0152002632817799	0.711290278209435	0.476904374729347	MKI67	MAML2	HIF1A	NOTCH1	MAML2->NOTCH1	MKI67->HIF1A	0.9794350858960316	dementia
PICALM:APP->HIF1A:LRP6	0.0108112583663289	0.0107379493910259	1.00682709264436	0.31401787272883	PICALM	APP	HIF1A	LRP6	APP->LRP6	PICALM->HIF1A	0.7610424809256492	dementia
HIF1A:CD59->CD163:STAB1	0.0108111408518174	0.0448369897329523	0.241121023427492	0.809461319070699	HIF1A	CD59	CD163	STAB1	CD59->STAB1	HIF1A->CD163	0.949706731729606	dementia
FRMD4A:IL10->CCL3:IFNLR1	0.0108107292200435	0.0094098939246764	1.14886834076775	0.250610273958579	FRMD4A	IL10	CCL3	IFNLR1	IL10->IFNLR1	FRMD4A->CCL3	0.7116810363188844	dementia
ERN1:VEGFB->IFI44L:NRP1	0.0108092501783983	0.0214031428951071	0.505030977523838	0.613537078658221	ERN1	VEGFB	IFI44L	NRP1	VEGFB->NRP1	ERN1->IFI44L	0.9503809649803816	dementia
HIST:TGFB1->GPNMB:ACVR1B_TGFBR2	0.0108091776604496	0.0092868782834873	1.16391938501757	0.244456682910925	HIST	TGFB1	GPNMB	ACVR1B_TGFBR2	TGFB1->ACVR1B_TGFBR2	HIST->GPNMB	0.7169818912191934	dementia
PICALM:SEMA4D->HIF1A:PLXNB2	0.0108075347510286	0.0162077511228566	0.666812728620165	0.504891761237997	PICALM	SEMA4D	HIF1A	PLXNB2	SEMA4D->PLXNB2	PICALM->HIF1A	0.8510550089095333	dementia
FRMD4A:CALR->CD163:ITGAV	0.0108068824865845	0.0205532777057769	0.525798495076382	0.59902822027876	FRMD4A	CALR	CD163	ITGAV	CALR->ITGAV	FRMD4A->CD163	0.947889499551422	dementia
AIF1:HLA-C->CD163:LILRB2	0.0108066401918492	0.0078424423374942	1.37796871520284	0.168212947435702	AIF1	HLA-C	CD163	LILRB2	HLA-C->LILRB2	AIF1->CD163	0.9629268593148096	dementia
GPNMB:CALM1->MKI67:GRM5	0.0108065104528437	0.0099829386669527	1.08249793105684	0.279031334229324	GPNMB	CALM1	MKI67	GRM5	CALM1->GRM5	GPNMB->MKI67	0.982023746366826	dementia
AIF1:APP->CD163:LRP6	0.0108059061762592	0.0112372365453614	0.961615974945352	0.336242543912671	AIF1	APP	CD163	LRP6	APP->LRP6	AIF1->CD163	0.9921306177254082	dementia
CD163:CALM1->CCL3:GRM5	0.0108054759154264	0.0090477138175007	1.19427693375156	0.232369657388514	CD163	CALM1	CCL3	GRM5	CALM1->GRM5	CD163->CCL3	0.9618533003239456	dementia
CD163:ANGPTL1->FRMD4A:LILRB2	0.0108048160507456	0.0075465859221654	1.43174889442525	0.152215697855506	CD163	ANGPTL1	FRMD4A	LILRB2	ANGPTL1->LILRB2	CD163->FRMD4A	0.7848284253198181	dementia
HSPA1A:SEMA4D->CD163:PLXNB2	0.0108045697753166	0.0090379807126213	1.19546280511842	0.231906260089197	HSPA1A	SEMA4D	CD163	PLXNB2	SEMA4D->PLXNB2	HSPA1A->CD163	0.999999999946263	dementia
PICALM:GNAS->HIST:ADCY9	0.0108041685044296	0.0099592427532734	1.08483835288365	0.277993255584943	PICALM	GNAS	HIST	ADCY9	GNAS->ADCY9	PICALM->HIST	0.8333038132311696	dementia
PICALM:RTN4->CCL3:RTN4RL1	0.0108038562025541	0.0058219790449514	1.85570166418287	0.0634960934813178	PICALM	RTN4	CCL3	RTN4RL1	RTN4->RTN4RL1	PICALM->CCL3	0.8998505388033057	dementia
HIST:SPP1->PICALM:ITGA5_ITGB1	0.0108038175896635	0.0239842796835511	0.450454119623737	0.652383029305027	HIST	SPP1	PICALM	ITGA5_ITGB1	SPP1->ITGA5_ITGB1	HIST->PICALM	0.978053006654782	dementia
IFI44L:GAS6->MKI67:MERTK	0.0108012083688126	0.0295466839302341	0.365564149070553	0.714690330951367	IFI44L	GAS6	MKI67	MERTK	GAS6->MERTK	IFI44L->MKI67	0.9237752681977776	dementia
MKI67:JAM2->PICALM:ITGAV_ITGB1	0.0108011166230739	0.0064511758969034	1.67428648601233	0.0940743091460993	MKI67	JAM2	PICALM	ITGAV_ITGB1	JAM2->ITGAV_ITGB1	MKI67->PICALM	0.7283318093720254	dementia
ERN1:SHBG->HIF1A:SLC37A1	0.0107999791320269	0.0275634488427341	0.391822489037828	0.695189377192502	ERN1	SHBG	HIF1A	SLC37A1	SHBG->SLC37A1	ERN1->HIF1A	0.9423839829289662	dementia
CCL3:APP->GPNMB:CD74	0.0107992547652734	0.0393245825414393	0.274618421032019	0.783609412343548	CCL3	APP	GPNMB	CD74	APP->CD74	CCL3->GPNMB	0.9988366248242294	dementia
HSPA1A:ADAM9->IFI44L:ITGB5	0.0107991285912788	0.0170600516782632	0.633006792414256	0.526729207360675	HSPA1A	ADAM9	IFI44L	ITGB5	ADAM9->ITGB5	HSPA1A->IFI44L	0.9571847517158644	dementia
GPNMB:VEGFA->FRMD4A:ITGA9	0.0107989289609617	0.0053042571387542	2.03589846390779	0.041760552115043	GPNMB	VEGFA	FRMD4A	ITGA9	VEGFA->ITGA9	GPNMB->FRMD4A	0.2283985150321646	dementia
MKI67:SIRPB2->MKI67:CD47	0.010798763270526	0.0108710143357972	0.993353788060671	0.320537573583716	MKI67	SIRPB2	MKI67	CD47	SIRPB2->CD47	MKI67->MKI67	0.9239833863877744	dementia
FRMD4A:IL1B->HSPA1A:ADRB2	0.0107963603188288	0.0072286467873312	1.4935520625728	0.135292736904135	FRMD4A	IL1B	HSPA1A	ADRB2	IL1B->ADRB2	FRMD4A->HSPA1A	0.9157533212095356	dementia
TMEM163:HSP90B1->IFI44L:TLR1	0.0107959400177862	0.0323404322796962	0.333821759845927	0.7385140624385	TMEM163	HSP90B1	IFI44L	TLR1	HSP90B1->TLR1	TMEM163->IFI44L	0.999999999983884	dementia
HSPA1A:SERPINF1->FRMD4A:PLXDC1	0.0107940671802992	0.0066445257533783	1.62450528163143	0.104268014085513	HSPA1A	SERPINF1	FRMD4A	PLXDC1	SERPINF1->PLXDC1	HSPA1A->FRMD4A	0.9437038888221352	dementia
HSPA1A:PSEN1->PICALM:NOTCH2	0.010793705959225	0.0095467376155703	1.13061722170105	0.258216235783754	HSPA1A	PSEN1	PICALM	NOTCH2	PSEN1->NOTCH2	HSPA1A->PICALM	0.99999999997738	dementia
FRMD4A:SORBS1->FRMD4A:ITGB5	0.0107935969744706	0.020207738838498	0.534131852194546	0.593250313811071	FRMD4A	SORBS1	FRMD4A	ITGB5	SORBS1->ITGB5	FRMD4A->FRMD4A	0.9143674561491736	dementia
MKI67:ADAM9->PICALM:ITGB5	0.0107930052035538	0.0213812284964351	0.504788824709177	0.613707165753975	MKI67	ADAM9	PICALM	ITGB5	ADAM9->ITGB5	MKI67->PICALM	0.9741188439275036	dementia
ERN1:PDGFC->HSPA1A:FLT1	0.010792848927311	0.0341280198639016	0.316245975311535	0.75181581375409	ERN1	PDGFC	HSPA1A	FLT1	PDGFC->FLT1	ERN1->HSPA1A	0.98269594249204	dementia
ERN1:F13A1->FRMD4A:ITGB1	0.0107927284691739	0.0086343246398213	1.24997946213396	0.211307049874908	ERN1	F13A1	FRMD4A	ITGB1	F13A1->ITGB1	ERN1->FRMD4A	0.8842089406820609	dementia
IFI44L:PLAU->HIF1A:LRP1	0.0107914519011974	0.0100140343419599	1.07763280339274	0.281197657032675	IFI44L	PLAU	HIF1A	LRP1	PLAU->LRP1	IFI44L->HIF1A	0.9488888935471416	dementia
GPNMB:TGFB1->HIF1A:SDC2	0.0107885368551436	0.0168902659329972	0.638742865147365	0.522990222245115	GPNMB	TGFB1	HIF1A	SDC2	TGFB1->SDC2	GPNMB->HIF1A	0.8862889603800277	dementia
PICALM:HLA-B->HIF1A:LILRB1	0.0107883256724254	0.0229795211134875	0.469475652653761	0.638729684015641	PICALM	HLA-B	HIF1A	LILRB1	HLA-B->LILRB1	PICALM->HIF1A	0.9250567837467903	dementia
MKI67:ADAM10->HSPA1A:TSPAN14	0.0107877308562775	0.0418825442095124	0.257571049225499	0.796737975332886	MKI67	ADAM10	HSPA1A	TSPAN14	ADAM10->TSPAN14	MKI67->HSPA1A	0.9926346746728302	dementia
AIF1:TGFB1->GPNMB:ACVR1_TGFBR2	0.0107875958789153	0.0076311887199599	1.41361932914848	0.157473702851683	AIF1	TGFB1	GPNMB	ACVR1_TGFBR2	TGFB1->ACVR1_TGFBR2	AIF1->GPNMB	0.9255293119397596	dementia
AIF1:TGFB1->GPNMB:ACVR1_TGFBR1_TGFBR2	0.0107875958789153	0.0076311887199599	1.41361932914848	0.157473702851683	AIF1	TGFB1	GPNMB	ACVR1_TGFBR1_TGFBR2	TGFB1->ACVR1_TGFBR1_TGFBR2	AIF1->GPNMB	0.9255293119397596	dementia
MKI67:OMG->HIF1A:TNFRSF1B	0.0107869500526636	0.0097786977217088	1.10310701482432	0.269980694894386	MKI67	OMG	HIF1A	TNFRSF1B	OMG->TNFRSF1B	MKI67->HIF1A	0.9307888075371924	dementia
CCL3:LMAN1->CCL3:MCFD2	0.0107863431787557	0.0067401576565732	1.60031021948521	0.109529780868275	CCL3	LMAN1	CCL3	MCFD2	LMAN1->MCFD2	CCL3->CCL3	0.8742682679032261	dementia
AIF1:TNFSF10->PICALM:RIPK1	0.0107849771072197	0.0087689763108773	1.2299014987464	0.218733992932713	AIF1	TNFSF10	PICALM	RIPK1	TNFSF10->RIPK1	AIF1->PICALM	0.9171244192214651	dementia
CCL3:MAML2->HSPA1A:NOTCH2	0.0107822880278773	0.045414996200666	0.237416909168852	0.812333373069887	CCL3	MAML2	HSPA1A	NOTCH2	MAML2->NOTCH2	CCL3->HSPA1A	0.9952397689420228	dementia
PICALM:SEMA6B->FRMD4A:PLXNA2	0.0107821268130149	0.0100498274807958	1.07286685603494	0.283330858804317	PICALM	SEMA6B	FRMD4A	PLXNA2	SEMA6B->PLXNA2	PICALM->FRMD4A	0.8664798769154254	dementia
MKI67:ITGB3BP->HIST:ITGB5	0.0107815226296226	0.014264839049569	0.755811025428173	0.449762505377985	MKI67	ITGB3BP	HIST	ITGB5	ITGB3BP->ITGB5	MKI67->HIST	0.999999999990988	dementia
CD163:MAML2->CD163:NOTCH1	0.0107801436272389	0.0335214189919024	0.321589716409171	0.747763535438073	CD163	MAML2	CD163	NOTCH1	MAML2->NOTCH1	CD163->CD163	0.9802568691966702	dementia
TMEM163:TNFSF10->IFI44L:TNFRSF10A	0.0107783642159482	0.0071909007431628	1.49888930481988	0.133902351418	TMEM163	TNFSF10	IFI44L	TNFRSF10A	TNFSF10->TNFRSF10A	TMEM163->IFI44L	0.999999999983884	dementia
CD163:PDGFC->IFI44L:FLT1	0.0107776736521807	0.0078416753712049	1.37440956708778	0.169314567702393	CD163	PDGFC	IFI44L	FLT1	PDGFC->FLT1	CD163->IFI44L	0.986926154477119	dementia
GPNMB:ADAM9->AIF1:ITGB5	0.0107753083467857	0.0200369814798705	0.537771038896791	0.59073512845444	GPNMB	ADAM9	AIF1	ITGB5	ADAM9->ITGB5	GPNMB->AIF1	0.9829193561260418	dementia
HIF1A:VCAN->HIF1A:SELL	0.0107751171068609	0.0089959920683674	1.19776863129409	0.231007102355822	HIF1A	VCAN	HIF1A	SELL	VCAN->SELL	HIF1A->HIF1A	0.8952400136115196	dementia
AIF1:ADAM17->FRMD4A:RHBDF2	0.0107746401290646	0.0534126387680422	0.201724542684666	0.840132074724749	AIF1	ADAM17	FRMD4A	RHBDF2	ADAM17->RHBDF2	AIF1->FRMD4A	0.951924222369116	dementia
HIF1A:TGFB1->PICALM:ENG	0.0107729757690952	0.0117203006932036	0.919172302067496	0.358005456166596	HIF1A	TGFB1	PICALM	ENG	TGFB1->ENG	HIF1A->PICALM	0.7324633313255684	dementia
CD163:C1QB->FRMD4A:C1QBP	0.010771566126816	0.0629383365932171	0.171144753895146	0.864109946444278	CD163	C1QB	FRMD4A	C1QBP	C1QB->C1QBP	CD163->FRMD4A	0.990439886339609	dementia
CD163:CALM3->GPNMB:KCNQ5	0.0107706204625978	0.0081572417939482	1.32037528550257	0.186709750916436	CD163	CALM3	GPNMB	KCNQ5	CALM3->KCNQ5	CD163->GPNMB	0.6039515849358436	dementia
HSPA1A:PTDSS1->HIF1A:SCARB1	0.010769931304895	0.0125318325955972	0.859405934665834	0.390116596642503	HSPA1A	PTDSS1	HIF1A	SCARB1	PTDSS1->SCARB1	HSPA1A->HIF1A	0.9940945914353332	dementia
PICALM:IGSF10->GPNMB:MILR1	0.0107695125452651	0.0141274604659808	0.762310577417524	0.445874662393909	PICALM	IGSF10	GPNMB	MILR1	IGSF10->MILR1	PICALM->GPNMB	0.7256994505169829	dementia
HSPA1A:VEGFA->CD163:ITGAV	0.0107690930981048	0.0191680622997921	0.561824817223263	0.57423538168786	HSPA1A	VEGFA	CD163	ITGAV	VEGFA->ITGAV	HSPA1A->CD163	0.999999999946263	dementia
HIST:TNF->FRMD4A:TNFRSF21	0.0107664978862902	0.0076024481768169	1.41618826408075	0.15672039105495	HIST	TNF	FRMD4A	TNFRSF21	TNF->TNFRSF21	HIST->FRMD4A	0.8968889348653067	dementia
FRMD4A:LAMA4->PICALM:ITGA6_ITGB1	0.0107630611634206	0.007879138580381	1.36602003551766	0.171932674883885	FRMD4A	LAMA4	PICALM	ITGA6_ITGB1	LAMA4->ITGA6_ITGB1	FRMD4A->PICALM	0.7039763066111827	dementia
ERN1:GNAI2->GPNMB:IGF1R	0.0107627110193949	0.0092414499045778	1.16461281839157	0.244175752767159	ERN1	GNAI2	GPNMB	IGF1R	GNAI2->IGF1R	ERN1->GPNMB	0.8124393228434563	dementia
HSPA1A:PTPN6->IFI44L:CD300LF	0.0107623359380856	0.0188927473709759	0.569654361367226	0.568912150110302	HSPA1A	PTPN6	IFI44L	CD300LF	PTPN6->CD300LF	HSPA1A->IFI44L	0.9571847517158644	dementia
PICALM:HSP90B1->HSPA1A:LRP1	0.0107622839865202	0.0221782948200395	0.48526201287557	0.62749049805109	PICALM	HSP90B1	HSPA1A	LRP1	HSP90B1->LRP1	PICALM->HSPA1A	0.9738687303348788	dementia
FRMD4A:SEMA3E->MKI67:PLXND1	0.010761818102498	0.0072065907499243	1.49332999138475	0.13535082865062	FRMD4A	SEMA3E	MKI67	PLXND1	SEMA3E->PLXND1	FRMD4A->MKI67	0.7876266305520122	dementia
GPNMB:APOE->HIST:LDLR	0.0107606398483349	0.0138455666060438	0.777190284407555	0.437046513424164	GPNMB	APOE	HIST	LDLR	APOE->LDLR	GPNMB->HIST	0.8353696628699269	dementia
GPNMB:AFDN->CD163:EPHB2	0.0107602764851346	0.0131997004225989	0.815190961963968	0.414963010498465	GPNMB	AFDN	CD163	EPHB2	AFDN->EPHB2	GPNMB->CD163	0.7383709184720029	dementia
FRMD4A:RTN4->CCL3:RTN4RL1	0.0107596019673767	0.0057604114338078	1.86785303289773	0.0617825589969626	FRMD4A	RTN4	CCL3	RTN4RL1	RTN4->RTN4RL1	FRMD4A->CCL3	0.6811430398108087	dementia
HIF1A:CXCL12->PICALM:ITGAV	0.0107583620453059	0.0073783243700294	1.45810369750157	0.144811962390016	HIF1A	CXCL12	PICALM	ITGAV	CXCL12->ITGAV	HIF1A->PICALM	0.6685485597005739	dementia
CD163:HLA-B->HIF1A:KLRD1	0.0107575334141658	0.0098883167377873	1.08790340150178	0.276637754340387	CD163	HLA-B	HIF1A	KLRD1	HLA-B->KLRD1	CD163->HIF1A	0.7549729507639662	dementia
GPNMB:CALCB->CD163:ADRB2	0.010757412709102	0.0124168127875921	0.866358613367486	0.386293532496738	GPNMB	CALCB	CD163	ADRB2	CALCB->ADRB2	GPNMB->CD163	0.7271899768034403	dementia
HSPA1A:WNT5A->HSPA1A:ROR1	0.0107565572787835	0.0091628539147927	1.17393089301771	0.240422707199726	HSPA1A	WNT5A	HSPA1A	ROR1	WNT5A->ROR1	HSPA1A->HSPA1A	0.9247227925784336	dementia
TMEM163:PROS1->CCL3:MERTK	0.0107551868536345	0.0149998392796143	0.71702013955919	0.473361670014806	TMEM163	PROS1	CCL3	MERTK	PROS1->MERTK	TMEM163->CCL3	0.999999999967181	dementia
TMEM163:CCL4->TMEM163:CCR1	0.0107532932001009	0.0131078540706362	0.820370225526855	0.412005083737847	TMEM163	CCL4	TMEM163	CCR1	CCL4->CCR1	TMEM163->TMEM163	0.8952071197429953	dementia
FRMD4A:HGF->GPNMB:SDC2	0.0107530871560157	0.0084522341187302	1.27221832771844	0.203295557471059	FRMD4A	HGF	GPNMB	SDC2	HGF->SDC2	FRMD4A->GPNMB	0.5454350289304266	dementia
HIF1A:SPP1->IFI44L:ITGA8_ITGB1	0.0107472134660876	0.0119926770180129	0.89614799514282	0.370173726412382	HIF1A	SPP1	IFI44L	ITGA8_ITGB1	SPP1->ITGA8_ITGB1	HIF1A->IFI44L	0.8748795210839189	dementia
FRMD4A:CXCL12->PICALM:ITGAV	0.0107470502609178	0.0096208632622936	1.11705675134558	0.263970060750231	FRMD4A	CXCL12	PICALM	ITGAV	CXCL12->ITGAV	FRMD4A->PICALM	0.7387031026969489	dementia
GPNMB:PDGFC->HSPA1A:FLT1	0.0107451902320364	0.0070488747757181	1.52438375966775	0.12741287458737	GPNMB	PDGFC	HSPA1A	FLT1	PDGFC->FLT1	GPNMB->HSPA1A	0.8838502274620244	dementia
CD163:APP->GPNMB:TNFRSF21	0.0107451184429405	0.0346658331777022	0.309962792120398	0.756589251351996	CD163	APP	GPNMB	TNFRSF21	APP->TNFRSF21	CD163->GPNMB	0.9319803959835952	dementia
CD163:CALR->GPNMB:TSHR	0.0107443351197709	0.0158482471957753	0.677951005372698	0.497802758592541	CD163	CALR	GPNMB	TSHR	CALR->TSHR	CD163->GPNMB	0.8127079170053423	dementia
HIF1A:FAM3C->HIF1A:CLEC2D	0.0107416335214425	0.0105715875324146	1.01608518952395	0.309588821135076	HIF1A	FAM3C	HIF1A	CLEC2D	FAM3C->CLEC2D	HIF1A->HIF1A	0.8952400136115196	dementia
GPNMB:HLA-DMB->HSPA1A:CD4	0.0107390211774725	0.0061925260731615	1.73419070837917	0.082884251044738	GPNMB	HLA-DMB	HSPA1A	CD4	HLA-DMB->CD4	GPNMB->HSPA1A	0.8838502274620244	dementia
HIF1A:CALM3->CD163:KCNQ3	0.0107379852709165	0.024660991675813	0.435423903956308	0.663254762652652	HIF1A	CALM3	CD163	KCNQ3	CALM3->KCNQ3	HIF1A->CD163	0.9160725871482006	dementia
CD163:AGTRAP->GPNMB:RACK1	0.0107377677779214	0.0120088835913675	0.894152041380448	0.371240548106968	CD163	AGTRAP	GPNMB	RACK1	AGTRAP->RACK1	CD163->GPNMB	0.7663430835021711	dementia
IFI44L:CSF1->HIF1A:SIRPA	0.0107376338536385	0.0119821698653731	0.896134337459931	0.370181019860045	IFI44L	CSF1	HIF1A	SIRPA	CSF1->SIRPA	IFI44L->HIF1A	0.9488888935471416	dementia
GPNMB:SELPLG->HIF1A:ITGAM	0.0107328683952013	0.0070317444202862	1.52634506513598	0.126923951031193	GPNMB	SELPLG	HIF1A	ITGAM	SELPLG->ITGAM	GPNMB->HIF1A	0.7000854876029395	dementia
IFI44L:HLA-DPB1->HIST:CD4	0.0107311688184739	0.0206754143389037	0.519030411800825	0.603739533833879	IFI44L	HLA-DPB1	HIST	CD4	HLA-DPB1->CD4	IFI44L->HIST	0.990973881327838	dementia
CD163:HLA-A->TMEM163:APLP2	0.0107304704046217	0.0202716760079184	0.529333164185844	0.596574353370453	CD163	HLA-A	TMEM163	APLP2	HLA-A->APLP2	CD163->TMEM163	0.9184009172728544	dementia
IFI44L:ENTPD1->HIF1A:TMIGD3	0.0107300946217548	0.028113012356585	0.381677156672307	0.702700845961047	IFI44L	ENTPD1	HIF1A	TMIGD3	ENTPD1->TMIGD3	IFI44L->HIF1A	0.9571081238576724	dementia
AIF1:ADAM10->GPNMB:NOTCH1	0.0107299436448974	0.0166568348420516	0.644176624589492	0.519460907029624	AIF1	ADAM10	GPNMB	NOTCH1	ADAM10->NOTCH1	AIF1->GPNMB	0.937149881253444	dementia
CD163:ZP3->HIF1A:MERTK	0.0107298233824216	0.0049970079042122	2.14724963180005	0.0317734133609838	CD163	ZP3	HIF1A	MERTK	ZP3->MERTK	CD163->HIF1A	0.4856195818140053	dementia
AIF1:CXCL12->ERN1:CD4	0.0107294733146183	0.0275976463631498	0.388782187199304	0.697437278801401	AIF1	CXCL12	ERN1	CD4	CXCL12->CD4	AIF1->ERN1	0.9266673528936288	dementia
ERN1:VEGFA->HSPA1A:SIRPA	0.0107290328251451	0.0236529519261381	0.45360227588713	0.65011511513496	ERN1	VEGFA	HSPA1A	SIRPA	VEGFA->SIRPA	ERN1->HSPA1A	0.9407840796252124	dementia
FRMD4A:HLA-B->HSPA1A:LILRB1	0.0107283126915672	0.0101232624255318	1.05976830794284	0.289250018085601	FRMD4A	HLA-B	HSPA1A	LILRB1	HLA-B->LILRB1	FRMD4A->HSPA1A	0.9157533212095356	dementia
FRMD4A:HMGB1->CD163:AGER	0.0107280991527244	0.0094607574491727	1.13395774179397	0.256812274374194	FRMD4A	HMGB1	CD163	AGER	HMGB1->AGER	FRMD4A->CD163	0.947889499551422	dementia
IFI44L:HGF->IFI44L:NRP1	0.0107279701326099	0.0094124722976773	1.13976113749171	0.254385828517307	IFI44L	HGF	IFI44L	NRP1	HGF->NRP1	IFI44L->IFI44L	0.9411728668847164	dementia
PICALM:SERPING1->GPNMB:LRP1	0.0107274784549033	0.0183127786006845	0.585791959200681	0.558015327841292	PICALM	SERPING1	GPNMB	LRP1	SERPING1->LRP1	PICALM->GPNMB	0.8164108483210595	dementia
GPNMB:MFNG->FRMD4A:NOTCH1	0.010726159517987	0.0138458823756799	0.774682264875178	0.438527433255946	GPNMB	MFNG	FRMD4A	NOTCH1	MFNG->NOTCH1	GPNMB->FRMD4A	0.6787185197576181	dementia
IFI44L:PDGFB->CD163:ADGRV1	0.0107250829820874	0.0053558271449056	2.00250730501803	0.0452301982400488	IFI44L	PDGFB	CD163	ADGRV1	PDGFB->ADGRV1	IFI44L->CD163	0.9623804696230744	dementia
GPNMB:CALM3->HIF1A:INSR	0.0107250660293444	0.0095164719839714	1.12700022102819	0.259742387534069	GPNMB	CALM3	HIF1A	INSR	CALM3->INSR	GPNMB->HIF1A	0.7606052726246397	dementia
HSPA1A:APP->AIF1:APLP2	0.0107232715801713	0.0142853992279865	0.750645565380021	0.452865991089209	HSPA1A	APP	AIF1	APLP2	APP->APLP2	HSPA1A->AIF1	0.902666719618981	dementia
HIST:C1QA->ERN1:CD33	0.010722287330792	0.0223506445394867	0.479730564899327	0.631418991304673	HIST	C1QA	ERN1	CD33	C1QA->CD33	HIST->ERN1	0.9257262036470842	dementia
CD163:ENTPD1->HIF1A:TMIGD3	0.0107215294565538	0.0368640907287951	0.290839384468502	0.771174162249109	CD163	ENTPD1	HIF1A	TMIGD3	ENTPD1->TMIGD3	CD163->HIF1A	0.9143371128353612	dementia
HIST:LGALS9->HIST:CD47	0.0107198543035927	0.0115916908893552	0.924787798942856	0.355076298433621	HIST	LGALS9	HIST	CD47	LGALS9->CD47	HIST->HIST	0.9176734211340544	dementia
HSPA1A:ADAM28->HSPA1A:ITGA4	0.0107168791532921	0.014086623031212	0.760784123316606	0.446786018910101	HSPA1A	ADAM28	HSPA1A	ITGA4	ADAM28->ITGA4	HSPA1A->HSPA1A	0.986646548795834	dementia
HSPA1A:VEGFA->HSPA1A:ITGB1	0.010715967364831	0.0159419589146718	0.672186361926253	0.501465062139104	HSPA1A	VEGFA	HSPA1A	ITGB1	VEGFA->ITGB1	HSPA1A->HSPA1A	0.986646548795834	dementia
TMEM163:CALM1->CD163:INSR	0.0107156716193824	0.0179956186142762	0.595460031081204	0.551536008428562	TMEM163	CALM1	CD163	INSR	CALM1->INSR	TMEM163->CD163	0.9414932956898144	dementia
PICALM:MMP2->IFI44L:PECAM1	0.010713939141432	0.0097899527100198	1.09438109240982	0.273787872925693	PICALM	MMP2	IFI44L	PECAM1	MMP2->PECAM1	PICALM->IFI44L	0.9639394216666516	dementia
TMEM163:ADAM10->MKI67:IL6R	0.0107138226743246	0.0280740215785474	0.381627642635692	0.702737577493003	TMEM163	ADAM10	MKI67	IL6R	ADAM10->IL6R	TMEM163->MKI67	0.9932318307086124	dementia
TMEM163:SPTAN1->CD163:PTPRA	0.0107114112791494	0.0173701179230678	0.616657372540028	0.53746074347814	TMEM163	SPTAN1	CD163	PTPRA	SPTAN1->PTPRA	TMEM163->CD163	0.9414932956898144	dementia
IFI44L:TGFB1->FRMD4A:ACVR1B_TGFBR2	0.0107100375140495	0.0054944832960029	1.94923470271366	0.0512674024635784	IFI44L	TGFB1	FRMD4A	ACVR1B_TGFBR2	TGFB1->ACVR1B_TGFBR2	IFI44L->FRMD4A	0.9366598913449494	dementia
IFI44L:CD47->TMEM163:SIRPA	0.0107097524660878	0.0145552551745165	0.735799705170302	0.461852600683257	IFI44L	CD47	TMEM163	SIRPA	CD47->SIRPA	IFI44L->TMEM163	0.999999999965492	dementia
TMEM163:SIRPA->IFI44L:CD47	0.0107097524660878	0.0145552551745165	0.735799705170302	0.461852600683257	TMEM163	SIRPA	IFI44L	CD47	SIRPA->CD47	TMEM163->IFI44L	0.999999999983884	dementia
TMEM163:NECTIN3->GPNMB:CADM1	0.0107074235636385	0.0171874703832951	0.622978444462968	0.533298686973922	TMEM163	NECTIN3	GPNMB	CADM1	NECTIN3->CADM1	TMEM163->GPNMB	0.8543971604317351	dementia
ERN1:HLA-A->CCL3:APLP2	0.010705683004268	0.0654410186964549	0.163592853802075	0.870051670753082	ERN1	HLA-A	CCL3	APLP2	HLA-A->APLP2	ERN1->CCL3	0.999999999912341	dementia
HIF1A:AFDN->FRMD4A:EPHB2	0.0107039873090397	0.0108446694853641	0.987027527531908	0.323629143895215	HIF1A	AFDN	FRMD4A	EPHB2	AFDN->EPHB2	HIF1A->FRMD4A	0.7789696896040877	dementia
CD163:HSPA8->CD163:LDLR	0.0107037787181873	0.0127079383580414	0.842290733289097	0.399625236768421	CD163	HSPA8	CD163	LDLR	HSPA8->LDLR	CD163->CD163	0.9378778857401096	dementia
FRMD4A:RTN4->GPNMB:CNTNAP1	0.0107013856325483	0.0244322716857862	0.438002072430047	0.661384781112706	FRMD4A	RTN4	GPNMB	CNTNAP1	RTN4->CNTNAP1	FRMD4A->GPNMB	0.8521688525875251	dementia
FRMD4A:FBN1->IFI44L:ITGA5	0.0107011467192262	0.0080478959025666	1.32968254669066	0.183622887718101	FRMD4A	FBN1	IFI44L	ITGA5	FBN1->ITGA5	FRMD4A->IFI44L	0.8399108958984814	dementia
CCL3:LGALS9->GPNMB:HAVCR2	0.0107007213173195	0.0123438202498411	0.866888945296919	0.386002861117104	CCL3	LGALS9	GPNMB	HAVCR2	LGALS9->HAVCR2	CCL3->GPNMB	0.9988366248242294	dementia
GPNMB:CALR->MKI67:LRP1	0.0106996495293408	0.0128286044817567	0.834046255347304	0.404254918976976	GPNMB	CALR	MKI67	LRP1	CALR->LRP1	GPNMB->MKI67	0.982023746366826	dementia
IFI44L:PSEN1->FRMD4A:NOTCH2	0.0106989579777042	0.0149766611947468	0.714375376366058	0.474995093967437	IFI44L	PSEN1	FRMD4A	NOTCH2	PSEN1->NOTCH2	IFI44L->FRMD4A	0.9832517431636856	dementia
HIF1A:TGFB1->MKI67:SDC2	0.01069780651289	0.0105598001142768	1.01306903512564	0.311027187415395	HIF1A	TGFB1	MKI67	SDC2	TGFB1->SDC2	HIF1A->MKI67	0.9898124060993072	dementia
TMEM163:GNAI2->MKI67:IGF1R	0.0106971949931574	0.0071637670702829	1.49323601510329	0.135375417769164	TMEM163	GNAI2	MKI67	IGF1R	GNAI2->IGF1R	TMEM163->MKI67	0.9319595731933464	dementia
HSPA1A:MAML2->CD163:NOTCH2	0.0106961526234425	0.111163013638279	0.0962204268611092	0.923345507796614	HSPA1A	MAML2	CD163	NOTCH2	MAML2->NOTCH2	HSPA1A->CD163	0.999999999946263	dementia
TMEM163:CXCL12->MKI67:ITGAV	0.0106960411209424	0.0113072044906871	0.945949206963751	0.344174493764265	TMEM163	CXCL12	MKI67	ITGAV	CXCL12->ITGAV	TMEM163->MKI67	0.9319595731933464	dementia
TMEM163:TF->HSPA1A:TFRC	0.0106958922735591	0.0106082733483517	1.00825948977088	0.313329905269806	TMEM163	TF	HSPA1A	TFRC	TF->TFRC	TMEM163->HSPA1A	0.8143395304689692	dementia
ERN1:SLIT2->CD163:ROBO1	0.0106910511920297	0.0187208536473172	0.571077120383439	0.567947367032812	ERN1	SLIT2	CD163	ROBO1	SLIT2->ROBO1	ERN1->CD163	0.9757044510563694	dementia
TMEM163:F13A1->TMEM163:ITGA9	0.0106899217606549	0.008999439155084	1.18784310626911	0.234895227941497	TMEM163	F13A1	TMEM163	ITGA9	F13A1->ITGA9	TMEM163->TMEM163	0.8952071197429953	dementia
HSPA1A:CALM3->GPNMB:KCNQ1	0.0106847108681587	0.0064166787314326	1.66514661483966	0.0958835086452124	HSPA1A	CALM3	GPNMB	KCNQ1	CALM3->KCNQ1	HSPA1A->GPNMB	0.9281801184536204	dementia
GPNMB:TGFB1->HIST:ACVR1_TGFBR1_TGFBR2	0.0106845608995847	0.0086052763026845	1.2416290336025	0.214373464479592	GPNMB	TGFB1	HIST	ACVR1_TGFBR1_TGFBR2	TGFB1->ACVR1_TGFBR1_TGFBR2	GPNMB->HIST	0.6748691406840783	dementia
IFI44L:HSP90B1->AIF1:TLR2	0.0106833921588299	0.0588912214106076	0.181408907863228	0.856046627418948	IFI44L	HSP90B1	AIF1	TLR2	HSP90B1->TLR2	IFI44L->AIF1	0.999999999950129	dementia
PICALM:APP->IFI44L:LRP6	0.0106829875369974	0.0078700550046651	1.35742222013249	0.174647091917232	PICALM	APP	IFI44L	LRP6	APP->LRP6	PICALM->IFI44L	0.9639394216666516	dementia
IFI44L:ADAM10->HSPA1A:TSPAN14	0.0106812856292607	0.0288306157355464	0.370484131426002	0.711021798020926	IFI44L	ADAM10	HSPA1A	TSPAN14	ADAM10->TSPAN14	IFI44L->HSPA1A	0.9519294728749076	dementia
HSPA1A:APOE->IFI44L:LDLR	0.0106811694873773	0.0093002190616228	1.148485795507	0.25076807359761	HSPA1A	APOE	IFI44L	LDLR	APOE->LDLR	HSPA1A->IFI44L	0.9571847517158644	dementia
FRMD4A:GNAI2->CD163:UNC5B	0.0106806897221189	0.0093665020374495	1.1403072010677	0.254158338784689	FRMD4A	GNAI2	CD163	UNC5B	GNAI2->UNC5B	FRMD4A->CD163	0.947889499551422	dementia
CD163:HLA-C->MKI67:NOTCH4	0.0106775952210594	0.0105403011077858	1.0130256348343	0.311047916594989	CD163	HLA-C	MKI67	NOTCH4	HLA-C->NOTCH4	CD163->MKI67	0.9388590977511526	dementia
GPNMB:SPP1->ERN1:ITGAV_ITGB1	0.0106775094105803	0.0194322641559579	0.549473253599562	0.582680714781999	GPNMB	SPP1	ERN1	ITGAV_ITGB1	SPP1->ITGAV_ITGB1	GPNMB->ERN1	0.999999917340304	dementia
GPNMB:EFNB1->FRMD4A:EPHB6	0.0106773187196647	0.010197907404665	1.04701075387097	0.295094618396651	GPNMB	EFNB1	FRMD4A	EPHB6	EFNB1->EPHB6	GPNMB->FRMD4A	0.5619054075540064	dementia
HSPA1A:CALR->PICALM:TSHR	0.010676452275744	0.0081621024418472	1.30805173689143	0.190855761743343	HSPA1A	CALR	PICALM	TSHR	CALR->TSHR	HSPA1A->PICALM	0.99999999997738	dementia
CD163:ADAM17->HIST:IL6R	0.0106747215903691	0.0300172878464899	0.355619123385173	0.722125820289283	CD163	ADAM17	HIST	IL6R	ADAM17->IL6R	CD163->HIST	0.9568089708326856	dementia
AIF1:LIPC->HIF1A:LRP1	0.0106721809719036	0.0157438720633536	0.677862531463578	0.497858858690024	AIF1	LIPC	HIF1A	LRP1	LIPC->LRP1	AIF1->HIF1A	0.956147801746172	dementia
HIST:COL9A2->PICALM:ITGA9_ITGB1	0.010671736655427	0.0066358407436274	1.60819662010053	0.107792123192679	HIST	COL9A2	PICALM	ITGA9_ITGB1	COL9A2->ITGA9_ITGB1	HIST->PICALM	0.6765873029135552	dementia
CD163:CALM1->MKI67:PTPRA	0.0106703652231958	0.0278867135886126	0.382632581974557	0.701992208521613	CD163	CALM1	MKI67	PTPRA	CALM1->PTPRA	CD163->MKI67	0.964964858951046	dementia
IFI44L:FAM3C->AIF1:LAMP1	0.0106703325372867	0.0044566462660455	2.39425161888708	0.016654319207543	IFI44L	FAM3C	AIF1	LAMP1	FAM3C->LAMP1	IFI44L->AIF1	0.7494443643394351	dementia
CD163:PSEN1->CD163:NOTCH1	0.0106696636720946	0.0129478495299647	0.824049093820733	0.40991166334795	CD163	PSEN1	CD163	NOTCH1	PSEN1->NOTCH1	CD163->CD163	0.9378778857401096	dementia
HIF1A:INHBA->CD163:SMAD3	0.0106685488038365	0.034502502185083	0.309210872492865	0.757161123850972	HIF1A	INHBA	CD163	SMAD3	INHBA->SMAD3	HIF1A->CD163	0.9339161756641424	dementia
AIF1:ADAM10->FRMD4A:TSPAN10	0.0106683510515774	0.0116231603108891	0.91785287015123	0.358695898535885	AIF1	ADAM10	FRMD4A	TSPAN10	ADAM10->TSPAN10	AIF1->FRMD4A	0.8165849604420805	dementia
FRMD4A:PSAP->HSPA1A:SORT1	0.0106679738030399	0.0644115037874415	0.165622181997867	0.868454289673076	FRMD4A	PSAP	HSPA1A	SORT1	PSAP->SORT1	FRMD4A->HSPA1A	0.9998386879148824	dementia
CCL3:HLA-DQB1->GPNMB:CD4	0.0106673133986547	0.0100479136780584	1.06164461005959	0.288397053755803	CCL3	HLA-DQB1	GPNMB	CD4	HLA-DQB1->CD4	CCL3->GPNMB	0.9988366248242294	dementia
HSPA1A:APP->AIF1:LRP1	0.0106645105593961	0.0191913750204328	0.555692885373855	0.578420821077049	HSPA1A	APP	AIF1	LRP1	APP->LRP1	HSPA1A->AIF1	0.9055604657845604	dementia
MKI67:ARF1->ERN1:INSR	0.0106636603669657	0.0240806159991826	0.442831710257232	0.657887465082788	MKI67	ARF1	ERN1	INSR	ARF1->INSR	MKI67->ERN1	0.9602452504024072	dementia
HIST:CALM3->CD163:PDE1B	0.010662781457949	0.0224590119572342	0.474766275482321	0.634953573126839	HIST	CALM3	CD163	PDE1B	CALM3->PDE1B	HIST->CD163	0.95562592757153	dementia
PICALM:C3->CCL3:GRM7	0.0106627110220004	0.0188638113790128	0.565246906246283	0.571905836219295	PICALM	C3	CCL3	GRM7	C3->GRM7	PICALM->CCL3	0.9648714004186054	dementia
ERN1:F13A1->CD163:ITGB1	0.0106604363292935	0.0091125275496753	1.16986601918952	0.242054890575155	ERN1	F13A1	CD163	ITGB1	F13A1->ITGB1	ERN1->CD163	0.8894977058990512	dementia
GPNMB:ZP3->CD163:MERTK	0.0106602731072777	0.0116396745518908	0.9158566298184	0.35974209678928	GPNMB	ZP3	CD163	MERTK	ZP3->MERTK	GPNMB->CD163	0.7024761493984508	dementia
CCL3:COL27A1->TMEM163:ITGA10_ITGB1	0.0106599615491977	0.0075247788515152	1.41664781909852	0.156585920225977	CCL3	COL27A1	TMEM163	ITGA10_ITGB1	COL27A1->ITGA10_ITGB1	CCL3->TMEM163	0.9851343290680676	dementia
TMEM163:ADAM17->HIST:ITGB1	0.0106590953718429	0.0228550764809664	0.466377584897594	0.64094525308661	TMEM163	ADAM17	HIST	ITGB1	ADAM17->ITGB1	TMEM163->HIST	0.9902244078585268	dementia
ERN1:PTPN6->FRMD4A:CD300LF	0.0106562498565104	0.0423506476284085	0.251619525396874	0.801335165020946	ERN1	PTPN6	FRMD4A	CD300LF	PTPN6->CD300LF	ERN1->FRMD4A	0.9412427362096554	dementia
HIF1A:MAML2->PICALM:NOTCH1	0.010656217329429	0.0106988256170101	0.996017479945331	0.319241652147288	HIF1A	MAML2	PICALM	NOTCH1	MAML2->NOTCH1	HIF1A->PICALM	0.7314435420589628	dementia
FRMD4A:IL6->GPNMB:IL6R_IL6ST	0.0106559903449348	0.0188542653762926	0.565176639463962	0.57195362427115	FRMD4A	IL6	GPNMB	IL6R_IL6ST	IL6->IL6R_IL6ST	FRMD4A->GPNMB	0.788593121262848	dementia
HIST:JAM3->GPNMB:ITGAM_ITGB2	0.0106547076744703	0.0052234082975951	2.03979989069123	0.0413702607229573	HIST	JAM3	GPNMB	ITGAM_ITGB2	JAM3->ITGAM_ITGB2	HIST->GPNMB	0.4043953351245639	dementia
CD163:PROS1->CCL3:MERTK	0.0106545243200082	0.0156049683159679	0.682764880022595	0.494755425037462	CD163	PROS1	CCL3	MERTK	PROS1->MERTK	CD163->CCL3	0.9618533003239456	dementia
GPNMB:HMGB1->HSPA1A:HAVCR2	0.0106515964905112	0.0153923786350416	0.692004578568658	0.488934453677565	GPNMB	HMGB1	HSPA1A	HAVCR2	HMGB1->HAVCR2	GPNMB->HSPA1A	0.90714733233447	dementia
PICALM:APP->GPNMB:RPSA	0.0106511944187916	0.0166619521531429	0.639252490998332	0.522658689542365	PICALM	APP	GPNMB	RPSA	APP->RPSA	PICALM->GPNMB	0.800147112699677	dementia
FRMD4A:SERPINE1->HIST:PLAUR	0.0106511745884615	0.0062455890392185	1.70539152057213	0.0881214287295351	FRMD4A	SERPINE1	HIST	PLAUR	SERPINE1->PLAUR	FRMD4A->HIST	0.8940398137575223	dementia
IFI44L:RPS19->FRMD4A:C5AR1	0.0106504359478798	0.0069031337178924	1.54284074206394	0.122869421488417	IFI44L	RPS19	FRMD4A	C5AR1	RPS19->C5AR1	IFI44L->FRMD4A	0.9366598913449494	dementia
HIF1A:CD99->HIST:PILRA	0.0106495282445616	0.0167788729463442	0.634698664124628	0.525624965089337	HIF1A	CD99	HIST	PILRA	CD99->PILRA	HIF1A->HIST	0.9143208604895972	dementia
PICALM:LGALS9->CCL3:PTPRC	0.0106469176289937	0.0229565911419781	0.463784782468199	0.642801947081155	PICALM	LGALS9	CCL3	PTPRC	LGALS9->PTPRC	PICALM->CCL3	0.9708672707254044	dementia
FRMD4A:WNT5B->FRMD4A:FZD1_LRP6	0.010646746828013	0.0051328699684123	2.07422882199102	0.0380580646668657	FRMD4A	WNT5B	FRMD4A	FZD1_LRP6	WNT5B->FZD1_LRP6	FRMD4A->FRMD4A	0.5903167850816606	dementia
HIF1A:IL15RA->TMEM163:AXL	0.010644751606507	0.0058198713200794	1.82903556128141	0.0673942811125132	HIF1A	IL15RA	TMEM163	AXL	IL15RA->AXL	HIF1A->TMEM163	0.8195799353937223	dementia
CD163:GRN->AIF1:TNFRSF1A	0.0106442458479594	0.0148500788040306	0.716780428469532	0.47350958978636	CD163	GRN	AIF1	TNFRSF1A	GRN->TNFRSF1A	CD163->AIF1	0.8687485216457264	dementia
HIF1A:ADM->ERN1:CALCR	0.0106439408542038	0.0099963114309571	1.06478683939768	0.286972402016123	HIF1A	ADM	ERN1	CALCR	ADM->CALCR	HIF1A->ERN1	0.8618658656650293	dementia
HIST:APP->ERN1:FPR2	0.0106431935199286	0.0097269439699431	1.09419706259404	0.273868559495631	HIST	APP	ERN1	FPR2	APP->FPR2	HIST->ERN1	0.9174080082318476	dementia
GPNMB:NECTIN3->IFI44L:CADM1	0.0106428022181765	0.0115006494519667	0.925408800835722	0.354753302626261	GPNMB	NECTIN3	IFI44L	CADM1	NECTIN3->CADM1	GPNMB->IFI44L	0.971592735792905	dementia
GPNMB:SORBS1->HIST:INSR	0.0106421115842452	0.0102402813843353	1.0392401521822	0.298693060894855	GPNMB	SORBS1	HIST	INSR	SORBS1->INSR	GPNMB->HIST	0.7571521776171904	dementia
PICALM:CD99->FRMD4A:CD99L2	0.0106407344247253	0.0111667542515099	0.952894116326279	0.340643721464662	PICALM	CD99	FRMD4A	CD99L2	CD99->CD99L2	PICALM->FRMD4A	0.8664798769154254	dementia
CD163:SPTAN1->HSPA1A:PTPRA	0.0106406842585508	0.0088505443634128	1.20226325315517	0.229261549327716	CD163	SPTAN1	HSPA1A	PTPRA	SPTAN1->PTPRA	CD163->HSPA1A	0.9606431813234444	dementia
HIF1A:LAMA2->PICALM:ITGA9_ITGB1	0.010639802015765	0.0077484896379622	1.37314528545503	0.169707185203615	HIF1A	LAMA2	PICALM	ITGA9_ITGB1	LAMA2->ITGA9_ITGB1	HIF1A->PICALM	0.7016252283791247	dementia
HIF1A:SERPINF1->MKI67:PLXDC2	0.0106395895742843	0.013688343321097	0.777273722955658	0.43699729469311	HIF1A	SERPINF1	MKI67	PLXDC2	SERPINF1->PLXDC2	HIF1A->MKI67	0.9918445123513436	dementia
HSPA1A:APOE->HSPA1A:LDLR	0.0106387351146381	0.0085473670068628	1.24467980678682	0.213249471546464	HSPA1A	APOE	HSPA1A	LDLR	APOE->LDLR	HSPA1A->HSPA1A	0.9247227925784336	dementia
TMEM163:LAMB2->AIF1:ITGA9_ITGB1	0.0106378513279314	0.013140285504209	0.809560136613769	0.418193026888718	TMEM163	LAMB2	AIF1	ITGA9_ITGB1	LAMB2->ITGA9_ITGB1	TMEM163->AIF1	0.8701039112682487	dementia
HIF1A:HBEGF->CD163:PRLR	0.0106376611738249	0.0062989723233359	1.68879312811319	0.0912590812074694	HIF1A	HBEGF	CD163	PRLR	HBEGF->PRLR	HIF1A->CD163	0.6398625234086934	dementia
CD163:VEGFA->PICALM:ITGAV	0.0106352908173341	0.0101034967478795	1.0526346553797	0.292508467660261	CD163	VEGFA	PICALM	ITGAV	VEGFA->ITGAV	CD163->PICALM	0.8094738763770202	dementia
HSPA1A:CALR->GPNMB:TSHR	0.0106352462161293	0.0074092573732135	1.43539975471477	0.151173215867458	HSPA1A	CALR	GPNMB	TSHR	CALR->TSHR	HSPA1A->GPNMB	0.9281801184536204	dementia
FRMD4A:MELTF->GPNMB:TFRC	0.0106349837751149	0.0113658929626415	0.935692761674859	0.34943139848965	FRMD4A	MELTF	GPNMB	TFRC	MELTF->TFRC	FRMD4A->GPNMB	0.6502751452439874	dementia
GPNMB:PLTP->PICALM:ABCA1	0.0106338631987551	0.0059730003867918	1.78032186675728	0.0750233005026696	GPNMB	PLTP	PICALM	ABCA1	PLTP->ABCA1	GPNMB->PICALM	0.3118155927142205	dementia
HSPA1A:CCL4->GPNMB:CCR1	0.0106337724428764	0.0155921418905696	0.681995617889284	0.495241721780077	HSPA1A	CCL4	GPNMB	CCR1	CCL4->CCR1	HSPA1A->GPNMB	0.9281801184536204	dementia
AIF1:ST6GAL1->HIF1A:CD22	0.0106336992776202	0.0181579529819193	0.585622139687699	0.558129467007193	AIF1	ST6GAL1	HIF1A	CD22	ST6GAL1->CD22	AIF1->HIF1A	0.956147801746172	dementia
IFI44L:SPON1->CD163:APP	0.0106333688352626	0.0090954272231524	1.16908954075244	0.242367557470117	IFI44L	SPON1	CD163	APP	SPON1->APP	IFI44L->CD163	0.9623804696230744	dementia
ERN1:TNF->FRMD4A:FAS	0.0106312516107899	0.0133250503323381	0.797839508717601	0.424963630723724	ERN1	TNF	FRMD4A	FAS	TNF->FAS	ERN1->FRMD4A	0.8842089406820609	dementia
IFI44L:B2M->CD163:LILRB2	0.0106297221163727	0.0120154168182587	0.884673605348399	0.376332695402585	IFI44L	B2M	CD163	LILRB2	B2M->LILRB2	IFI44L->CD163	0.9623804696230744	dementia
PICALM:C3->HSPA1A:CD81	0.0106287825994081	0.0453122386889654	0.234567589396029	0.814544367641387	PICALM	C3	HSPA1A	CD81	C3->CD81	PICALM->HSPA1A	0.999999999983365	dementia
TMEM163:JAG1->TMEM163:CD46	0.0106275527099618	0.0088485801315599	1.20104610592347	0.229733317052152	TMEM163	JAG1	TMEM163	CD46	JAG1->CD46	TMEM163->TMEM163	0.8952071197429953	dementia
CCL3:PLAU->HIST:ITGAM	0.0106274689672971	0.0125119102771298	0.849388201474141	0.395665316168258	CCL3	PLAU	HIST	ITGAM	PLAU->ITGAM	CCL3->HIST	0.9667996246950568	dementia
PICALM:PLAU->PICALM:ST14	0.0106237292664625	0.0129671315969895	0.819281364348074	0.412625902445444	PICALM	PLAU	PICALM	ST14	PLAU->ST14	PICALM->PICALM	0.8262753205509223	dementia
ERN1:LGALS9->IFI44L:PTPRC	0.0106234053495783	0.079586289199311	0.133482858121123	0.89381152018874	ERN1	LGALS9	IFI44L	PTPRC	LGALS9->PTPRC	ERN1->IFI44L	0.999999999972167	dementia
TMEM163:GNAI2->HIF1A:IGF1R	0.0106224850397413	0.0147318357015978	0.721056442313511	0.4708747888013	TMEM163	GNAI2	HIF1A	IGF1R	GNAI2->IGF1R	TMEM163->HIF1A	0.8784233369054409	dementia
PICALM:APOE->HIST:LDLR	0.0106190593702706	0.0119422155833891	0.889203456102488	0.37389374574324	PICALM	APOE	HIST	LDLR	APOE->LDLR	PICALM->HIST	0.8728205822033587	dementia
HSPA1A:ARF1->GPNMB:INSR	0.0106168448034571	0.0096930997934629	1.09529923653702	0.273385561877533	HSPA1A	ARF1	GPNMB	INSR	ARF1->INSR	HSPA1A->GPNMB	0.9281801184536204	dementia
TMEM163:CALM3->HIF1A:PDE1C	0.0106157992030799	0.013429767964648	0.790467804881256	0.429254617227189	TMEM163	CALM3	HIF1A	PDE1C	CALM3->PDE1C	TMEM163->HIF1A	0.8749615020136082	dementia
PICALM:ARF6->HSPA1A:SMAP1	0.0106156885307308	0.0092448022036927	1.14828725340283	0.250849999403579	PICALM	ARF6	HSPA1A	SMAP1	ARF6->SMAP1	PICALM->HSPA1A	0.9490368614880418	dementia
HIF1A:VEGFA->IFI44L:ITGB1	0.010612612278819	0.0182800983362589	0.580555535512012	0.561540047299466	HIF1A	VEGFA	IFI44L	ITGB1	VEGFA->ITGB1	HIF1A->IFI44L	0.9200743632137024	dementia
FRMD4A:CD14->HIF1A:ITGB2	0.010612435256519	0.0076386014880343	1.38931652255235	0.164736521814078	FRMD4A	CD14	HIF1A	ITGB2	CD14->ITGB2	FRMD4A->HIF1A	0.7920712652564085	dementia
HSPA1A:CALM3->MKI67:KCNQ1	0.0106122023981818	0.0087143266824045	1.21778799268673	0.223304548397541	HSPA1A	CALM3	MKI67	KCNQ1	CALM3->KCNQ1	HSPA1A->MKI67	0.92533947142026	dementia
TMEM163:ADAM17->AIF1:ITGA5	0.010612168999818	0.0081234044103594	1.30636965288651	0.1914268807542	TMEM163	ADAM17	AIF1	ITGA5	ADAM17->ITGA5	TMEM163->AIF1	0.8701039112682487	dementia
TMEM163:APP->HIF1A:APLP2	0.0106105546508585	0.0237945762268579	0.44592324526805	0.655652690441804	TMEM163	APP	HIF1A	APLP2	APP->APLP2	TMEM163->HIF1A	0.934282422273544	dementia
ERN1:ADAM10->MKI67:IL6R	0.0106094052142624	0.0155670609570482	0.681529110956484	0.495536753112769	ERN1	ADAM10	MKI67	IL6R	ADAM10->IL6R	ERN1->MKI67	0.9922029755651371	dementia
HIF1A:NAMPT->ERN1:INSR	0.0106080908448751	0.0724600734728233	0.146399117975691	0.883606323562639	HIF1A	NAMPT	ERN1	INSR	NAMPT->INSR	HIF1A->ERN1	0.9934048315120364	dementia
FRMD4A:TNF->CD163:FAS	0.0106074725242731	0.0084716224213585	1.25211818901769	0.210526800804372	FRMD4A	TNF	CD163	FAS	TNF->FAS	FRMD4A->CD163	0.947889499551422	dementia
HIF1A:CALM1->HIST:CACNA1C	0.010607453920569	0.0117940145423425	0.899392982981872	0.368443375479574	HIF1A	CALM1	HIST	CACNA1C	CALM1->CACNA1C	HIF1A->HIST	0.8742563211028932	dementia
FRMD4A:ADAM17->HIF1A:NOTCH1	0.0106071654438201	0.0084050717826503	1.26199581849085	0.206950291029096	FRMD4A	ADAM17	HIF1A	NOTCH1	ADAM17->NOTCH1	FRMD4A->HIF1A	0.7920712652564085	dementia
GPNMB:LRPAP1->PICALM:LRP8	0.010606944375303	0.0057983173810987	1.82931420930482	0.0673525512209949	GPNMB	LRPAP1	PICALM	LRP8	LRPAP1->LRP8	GPNMB->PICALM	0.2927482768198508	dementia
HIST:C3->CCL3:GRM7	0.0106066954451755	0.017222848008984	0.615850261213634	0.537993351564886	HIST	C3	CCL3	GRM7	C3->GRM7	HIST->CCL3	0.9863210800528834	dementia
FRMD4A:CALCB->HIST:VIPR1	0.0106033326781083	0.0108056925102345	0.9812728492936	0.326458207960448	FRMD4A	CALCB	HIST	VIPR1	CALCB->VIPR1	FRMD4A->HIST	0.8940398137575223	dementia
HSPA1A:IL16->FRMD4A:GRIN2D	0.0106032420159003	0.0115534971264303	0.917751733511394	0.35874885661216	HSPA1A	IL16	FRMD4A	GRIN2D	IL16->GRIN2D	HSPA1A->FRMD4A	0.9437038888221352	dementia
FRMD4A:PLAU->FRMD4A:LRP1	0.0106004726206555	0.009231926281483	1.14824060520473	0.250869250883221	FRMD4A	PLAU	FRMD4A	LRP1	PLAU->LRP1	FRMD4A->FRMD4A	0.7204450281774551	dementia
HIF1A:WNT5A->HIF1A:LRP6	0.0105984149866475	0.0076888863652282	1.37840702583108	0.168077655408415	HIF1A	WNT5A	HIF1A	LRP6	WNT5A->LRP6	HIF1A->HIF1A	0.8952400136115196	dementia
GPNMB:CD14->HIST:ITGB1	0.0105983706481993	0.0122398878257208	0.865887890404351	0.386551644505607	GPNMB	CD14	HIST	ITGB1	CD14->ITGB1	GPNMB->HIST	0.8227559267805197	dementia
ERN1:JAG1->CCL3:NOTCH1	0.0105979462694182	0.0363096658157853	0.291876722941659	0.770380881335877	ERN1	JAG1	CCL3	NOTCH1	JAG1->NOTCH1	ERN1->CCL3	0.999999999912341	dementia
IFI44L:C3->HIF1A:C3AR1	0.0105972164019416	0.0435115423120361	0.243549546599506	0.807579707655749	IFI44L	C3	HIF1A	C3AR1	C3->C3AR1	IFI44L->HIF1A	0.9804554363331686	dementia
HIST:TGFB1->TMEM163:ACVR1_TGFBR1_TGFBR2	0.0105958274890442	0.0088602476948044	1.19588389106294	0.231741872295965	HIST	TGFB1	TMEM163	ACVR1_TGFBR1_TGFBR2	TGFB1->ACVR1_TGFBR1_TGFBR2	HIST->TMEM163	0.9984077816567856	dementia
HIST:TGFB1->TMEM163:ACVR1_TGFBR2	0.0105958274890442	0.0088602476948044	1.19588389106294	0.231741872295965	HIST	TGFB1	TMEM163	ACVR1_TGFBR2	TGFB1->ACVR1_TGFBR2	HIST->TMEM163	0.9984077816567856	dementia
HIST:ADAM10->GPNMB:CD44	0.0105953123119974	0.0272272130507445	0.389144209958267	0.697169471007115	HIST	ADAM10	GPNMB	CD44	ADAM10->CD44	HIST->GPNMB	0.9177763560877265	dementia
AIF1:ADAM10->MKI67:TSPAN5	0.0105942839972742	0.0095444124729608	1.10999854912889	0.266999651690041	AIF1	ADAM10	MKI67	TSPAN5	ADAM10->TSPAN5	AIF1->MKI67	0.9416587179827997	dementia
HIST:GNAS->TMEM163:ADCY9	0.0105934322963651	0.0088530813895119	1.19658137435796	0.231469763774167	HIST	GNAS	TMEM163	ADCY9	GNAS->ADCY9	HIST->TMEM163	0.9984077816567856	dementia
PICALM:TIMP2->HIF1A:CD44	0.0105928440308003	0.0163280548980544	0.64875112785556	0.516499251284482	PICALM	TIMP2	HIF1A	CD44	TIMP2->CD44	PICALM->HIF1A	0.8549071624534232	dementia
ERN1:WNT5A->HIST:RYK	0.0105919152940361	0.0204669230511996	0.517513808379481	0.604797532243694	ERN1	WNT5A	HIST	RYK	WNT5A->RYK	ERN1->HIST	0.9245142893769244	dementia
CCL3:SERPINE1->AIF1:PLAUR	0.0105906701378163	0.0137496672865072	0.770249193462967	0.441152087919406	CCL3	SERPINE1	AIF1	PLAUR	SERPINE1->PLAUR	CCL3->AIF1	0.999999999996409	dementia
FRMD4A:JAM2->CD163:ITGAV_ITGB1	0.010589314952007	0.0101799535664429	1.04021250027245	0.298241185217583	FRMD4A	JAM2	CD163	ITGAV_ITGB1	JAM2->ITGAV_ITGB1	FRMD4A->CD163	0.947889499551422	dementia
TMEM163:GSTO1->IFI44L:RYR1	0.0105890201612875	0.0103472536284827	1.02336528527138	0.306135166552496	TMEM163	GSTO1	IFI44L	RYR1	GSTO1->RYR1	TMEM163->IFI44L	0.999999999983884	dementia
MKI67:EFNA5->MKI67:EPHB6	0.0105875626330769	0.0124677577476043	0.849195408461585	0.395772567770983	MKI67	EFNA5	MKI67	EPHB6	EFNA5->EPHB6	MKI67->MKI67	0.9249805857937144	dementia
HIF1A:ADAM17->AIF1:ITGA5	0.0105873713929714	0.0067093551854097	1.57800132805532	0.114565304704599	HIF1A	ADAM17	AIF1	ITGA5	ADAM17->ITGA5	HIF1A->AIF1	0.9661807894371336	dementia
HSPA1A:GNAI2->HSPA1A:TSHR	0.0105834878446017	0.0110078819742938	0.961446340841667	0.336327793335828	HSPA1A	GNAI2	HSPA1A	TSHR	GNAI2->TSHR	HSPA1A->HSPA1A	0.961699807421467	dementia
AIF1:TGFB1->ERN1:SDC2	0.0105832733024075	0.0139416919120028	0.759109681178371	0.447786948350648	AIF1	TGFB1	ERN1	SDC2	TGFB1->SDC2	AIF1->ERN1	0.8899732045414506	dementia
HSPA1A:SEMA4D->TMEM163:PLXNB2	0.0105819630217192	0.006821334735047	1.55130387713575	0.120828878137035	HSPA1A	SEMA4D	TMEM163	PLXNB2	SEMA4D->PLXNB2	HSPA1A->TMEM163	0.8055637423136928	dementia
MKI67:MAML2->MKI67:NOTCH4	0.0105813193296734	0.010447429744867	1.0128155525403	0.311148270592787	MKI67	MAML2	MKI67	NOTCH4	MAML2->NOTCH4	MKI67->MKI67	0.9239833863877744	dementia
TMEM163:GNAI2->ERN1:FPR1	0.0105775821651762	0.0535379179534379	0.197571787800481	0.843380109743961	TMEM163	GNAI2	ERN1	FPR1	GNAI2->FPR1	TMEM163->ERN1	0.96800328747245	dementia
MKI67:TNFSF13B->TMEM163:TFRC	0.0105749609600205	0.0090746951680807	1.16532409785144	0.243887828263668	MKI67	TNFSF13B	TMEM163	TFRC	TNFSF13B->TFRC	MKI67->TMEM163	0.9851886176694022	dementia
IFI44L:ADAM10->TMEM163:TSPAN15	0.0105747246652073	0.0085157198138624	1.24178870328648	0.214314531821895	IFI44L	ADAM10	TMEM163	TSPAN15	ADAM10->TSPAN15	IFI44L->TMEM163	0.999999999965492	dementia
HIF1A:CXCL12->GPNMB:ITGB1	0.0105746146971014	0.005943900081866	1.77907006367132	0.0752282759461923	HIF1A	CXCL12	GPNMB	ITGB1	CXCL12->ITGB1	HIF1A->GPNMB	0.649888717201828	dementia
AIF1:C3->CD163:CD81	0.0105744128810701	0.114500992172592	0.0923521506707193	0.926418255123777	AIF1	C3	CD163	CD81	C3->CD81	AIF1->CD163	0.9921306177254082	dementia
CD163:C3->FRMD4A:C5AR2	0.0105733501204754	0.011146302584765	0.948597083209216	0.342825575057519	CD163	C3	FRMD4A	C5AR2	C3->C5AR2	CD163->FRMD4A	0.828250355919621	dementia
PICALM:ICAM1->CD163:EGFR	0.0105728179407694	0.008995855385325	1.17529878904199	0.239875198826999	PICALM	ICAM1	CD163	EGFR	ICAM1->EGFR	PICALM->CD163	0.681166189698038	dementia
TMEM163:APP->HIF1A:LRP1	0.0105713272467749	0.0269387458586368	0.392420913068811	0.694747236338691	TMEM163	APP	HIF1A	LRP1	APP->LRP1	TMEM163->HIF1A	0.9533240183430196	dementia
HIST:CALR->FRMD4A:SCARF1	0.0105700627712637	0.010443284089337	1.01213973313779	0.311471246924305	HIST	CALR	FRMD4A	SCARF1	CALR->SCARF1	HIST->FRMD4A	0.8968889348653067	dementia
HIF1A:HRAS->FRMD4A:INSR	0.0105672620058452	0.010432782640362	1.01289007641767	0.311112668913379	HIF1A	HRAS	FRMD4A	INSR	HRAS->INSR	HIF1A->FRMD4A	0.7789696896040877	dementia
CCL3:MPZ->CD163:MPZL1	0.0105671269882173	0.0146456794317104	0.72151838618956	0.470590632546619	CCL3	MPZ	CD163	MPZL1	MPZ->MPZL1	CCL3->CD163	0.951448924287588	dementia
AIF1:VEGFA->HIF1A:NRP2	0.0105667280485905	0.0053663693140021	1.96906463761621	0.0489456689891233	AIF1	VEGFA	HIF1A	NRP2	VEGFA->NRP2	AIF1->HIF1A	0.956147801746172	dementia
MKI67:CD14->MKI67:RIPK1	0.0105662131159987	0.013802630288857	0.765521708172459	0.44396094492919	MKI67	CD14	MKI67	RIPK1	CD14->RIPK1	MKI67->MKI67	0.9516909489486524	dementia
MKI67:IL1B->CCL3:ADRB2	0.0105645783755693	0.0275982156209697	0.38279932734282	0.701868560276281	MKI67	IL1B	CCL3	ADRB2	IL1B->ADRB2	MKI67->CCL3	0.999999999991347	dementia
CD163:SEMA5A->HIST:PLXNA1	0.0105643936680313	0.0086909171281201	1.21556718494638	0.224149840984508	CD163	SEMA5A	HIST	PLXNA1	SEMA5A->PLXNA1	CD163->HIST	0.9504097375908426	dementia
HIST:PSEN1->GPNMB:NCSTN	0.0105631504858412	0.0051255075380951	2.06089843929231	0.0393127302308103	HIST	PSEN1	GPNMB	NCSTN	PSEN1->NCSTN	HIST->GPNMB	0.4043953351245639	dementia
HIF1A:LGALS9->GPNMB:MRC2	0.0105605680661718	0.0075439344362259	1.39987537742375	0.16155064056818	HIF1A	LGALS9	GPNMB	MRC2	LGALS9->MRC2	HIF1A->GPNMB	0.7988871733600098	dementia
HIF1A:MPZ->MKI67:MPZL1	0.0105577217267413	0.0117848681164569	0.895871012081844	0.370321657787419	HIF1A	MPZ	MKI67	MPZL1	MPZ->MPZL1	HIF1A->MKI67	0.9898124060993072	dementia
PICALM:LGALS9->GPNMB:COLEC12	0.0105560086679269	0.0111442819999568	0.947212989402797	0.343530257717236	PICALM	LGALS9	GPNMB	COLEC12	LGALS9->COLEC12	PICALM->GPNMB	0.6362644240851822	dementia
FRMD4A:NCAM1->GPNMB:PTPRA	0.0105556650375562	0.0388208567614307	0.2719070602286	0.785693482424772	FRMD4A	NCAM1	GPNMB	PTPRA	NCAM1->PTPRA	FRMD4A->GPNMB	0.9252462859014966	dementia
HIF1A:HMGB1->PICALM:CD163	0.0105556023605352	0.0258216569559895	0.408788730271111	0.682694711047849	HIF1A	HMGB1	PICALM	CD163	HMGB1->CD163	HIF1A->PICALM	0.8900836790129394	dementia
PICALM:LRPAP1->MKI67:SORT1	0.0105549257708159	0.0267985822407652	0.39386134967842	0.693683407120917	PICALM	LRPAP1	MKI67	SORT1	LRPAP1->SORT1	PICALM->MKI67	0.9861016380941664	dementia
PICALM:HLA-B->HIST:CANX	0.0105535824442377	0.0208859153784069	0.505296619900542	0.61335051651912	PICALM	HLA-B	HIST	CANX	HLA-B->CANX	PICALM->HIST	0.9318331613522308	dementia
TMEM163:SORBS1->CD163:INSR	0.0105516881351982	0.0105463963360218	1.00050176373121	0.31706774451596	TMEM163	SORBS1	CD163	INSR	SORBS1->INSR	TMEM163->CD163	0.9414932956898144	dementia
TMEM163:COL14A1->TMEM163:ITGA10_ITGB1	0.0105504165452742	0.0129735183552188	0.813227087394541	0.416087871831229	TMEM163	COL14A1	TMEM163	ITGA10_ITGB1	COL14A1->ITGA10_ITGB1	TMEM163->TMEM163	0.8952071197429953	dementia
FRMD4A:LMAN1->CD163:MCFD2	0.0105503990837927	0.0139375802343182	0.756974948765834	0.449064870957447	FRMD4A	LMAN1	CD163	MCFD2	LMAN1->MCFD2	FRMD4A->CD163	0.947889499551422	dementia
HIF1A:TXLNA->CCL3:STX3	0.0105493631378317	0.0108780989337028	0.969780032533759	0.332156147774754	HIF1A	TXLNA	CCL3	STX3	TXLNA->STX3	HIF1A->CCL3	0.999999999984748	dementia
CD163:ADAM10->MKI67:IL6R	0.0105490762669453	0.0291386639578682	0.362030197479139	0.717329464547632	CD163	ADAM10	MKI67	IL6R	ADAM10->IL6R	CD163->MKI67	0.964964858951046	dementia
MKI67:LAMB2->TMEM163:DAG1	0.0105476771467051	0.0111534003765314	0.945691608892578	0.344305903609845	MKI67	LAMB2	TMEM163	DAG1	LAMB2->DAG1	MKI67->TMEM163	0.9851886176694022	dementia
IFI44L:SERPINE1->ERN1:LRP1	0.0105473871788395	0.0249560654205273	0.422638224460009	0.672559233472484	IFI44L	SERPINE1	ERN1	LRP1	SERPINE1->LRP1	IFI44L->ERN1	0.999999999997605	dementia
FRMD4A:SERPINE1->ERN1:ITGB5	0.010546722276268	0.0277103492052638	0.380605895585919	0.703495705957372	FRMD4A	SERPINE1	ERN1	ITGB5	SERPINE1->ITGB5	FRMD4A->ERN1	0.8858937601241343	dementia
IFI44L:SELPLG->MKI67:SELL	0.0105464941034127	0.0083502605626699	1.2630137735535	0.206584229824034	IFI44L	SELPLG	MKI67	SELL	SELPLG->SELL	IFI44L->MKI67	0.6916971917076632	dementia
MKI67:GNAI2->HSPA1A:ADCY7	0.0105459570989282	0.0069983759205348	1.50691492121536	0.131832466272948	MKI67	GNAI2	HSPA1A	ADCY7	GNAI2->ADCY7	MKI67->HSPA1A	0.8710140753240846	dementia
GPNMB:SPON1->CD163:APP	0.0105427995313475	0.0085901532597665	1.2273121575987	0.219705287861923	GPNMB	SPON1	CD163	APP	SPON1->APP	GPNMB->CD163	0.5769083886911682	dementia
GPNMB:TNFSF13B->PICALM:CD40	0.0105420579245076	0.0067929114868508	1.55192040186509	0.12068127059802	GPNMB	TNFSF13B	PICALM	CD40	TNFSF13B->CD40	GPNMB->PICALM	0.4115540766547861	dementia
HIF1A:TGFB1->FRMD4A:ACVR1_TGFBR2	0.0105412810682491	0.0083766562699034	1.25841155809663	0.208242954041564	HIF1A	TGFB1	FRMD4A	ACVR1_TGFBR2	TGFB1->ACVR1_TGFBR2	HIF1A->FRMD4A	0.7239166993788073	dementia
HIF1A:TGFB1->FRMD4A:ACVR1_TGFBR1_TGFBR2	0.0105412810682491	0.0083766562699034	1.25841155809663	0.208242954041564	HIF1A	TGFB1	FRMD4A	ACVR1_TGFBR1_TGFBR2	TGFB1->ACVR1_TGFBR1_TGFBR2	HIF1A->FRMD4A	0.7239166993788073	dementia
HIST:CALR->HSPA1A:TSHR	0.0105402185670695	0.0067638704166009	1.55831172359543	0.119159371186207	HIST	CALR	HSPA1A	TSHR	CALR->TSHR	HIST->HSPA1A	0.987169650107713	dementia
CD163:SPP1->HIF1A:PTGER4	0.0105397048559607	0.0128582400123524	0.819684874900108	0.412395774602801	CD163	SPP1	HIF1A	PTGER4	SPP1->PTGER4	CD163->HIF1A	0.7954774352917342	dementia
HIF1A:NTN1->TMEM163:DSCAM	0.0105389477177832	0.0130199101985317	0.809448572001034	0.418257173028016	HIF1A	NTN1	TMEM163	DSCAM	NTN1->DSCAM	HIF1A->TMEM163	0.8800978717593025	dementia
CCL3:LGALS9->TMEM163:HAVCR2	0.0105384293315408	0.0067656378334562	1.55764017982577	0.119318568330737	CCL3	LGALS9	TMEM163	HAVCR2	LGALS9->HAVCR2	CCL3->TMEM163	0.9851343290680676	dementia
CD163:SERPINE1->HIST:LRP1	0.0105376164480496	0.0107483945944423	0.980389801980134	0.326893741750879	CD163	SERPINE1	HIST	LRP1	SERPINE1->LRP1	CD163->HIST	0.9504097375908426	dementia
PICALM:NECTIN3->AIF1:NECTIN2	0.0105364550532208	0.0060818099136996	1.73245385875785	0.0831927856527559	PICALM	NECTIN3	AIF1	NECTIN2	NECTIN3->NECTIN2	PICALM->AIF1	0.9597580991356092	dementia
HSPA1A:TNFSF10->HIF1A:TNFRSF11B	0.0105348308932937	0.0054779934642461	1.92311855829192	0.0544651621648926	HSPA1A	TNFSF10	HIF1A	TNFRSF11B	TNFSF10->TNFRSF11B	HSPA1A->HIF1A	0.9940945914353332	dementia
IFI44L:TGFB1->TMEM163:SMAD3	0.010534605310461	0.0261955529741262	0.402152431020113	0.687571848131572	IFI44L	TGFB1	TMEM163	SMAD3	TGFB1->SMAD3	IFI44L->TMEM163	0.999999999965492	dementia
IFI44L:FGF20->FRMD4A:FGFR1	0.0105330352306332	0.0240849965908268	0.437327661264644	0.661873737514103	IFI44L	FGF20	FRMD4A	FGFR1	FGF20->FGFR1	IFI44L->FRMD4A	0.9832517431636856	dementia
CCL3:HLA-DPA1->GPNMB:CD4	0.0105314606231408	0.0157435884685865	0.668936478119613	0.503535999508117	CCL3	HLA-DPA1	GPNMB	CD4	HLA-DPA1->CD4	CCL3->GPNMB	0.9988366248242294	dementia
HIF1A:FAM3C->HIF1A:ADGRG5	0.0105313792518344	0.0092387295047709	1.13991639720547	0.254321133012134	HIF1A	FAM3C	HIF1A	ADGRG5	FAM3C->ADGRG5	HIF1A->HIF1A	0.8952400136115196	dementia
GPNMB:ADAM10->GPNMB:TSPAN15	0.0105308778350535	0.0279961327672145	0.376154732605997	0.706801866353186	GPNMB	ADAM10	GPNMB	TSPAN15	ADAM10->TSPAN15	GPNMB->GPNMB	0.93383316415922	dementia
HIST:GHRL->FRMD4A:TBXA2R	0.0105297251097299	0.0105891495685858	0.994388174567655	0.320033923037884	HIST	GHRL	FRMD4A	TBXA2R	GHRL->TBXA2R	HIST->FRMD4A	0.8968889348653067	dementia
IFI44L:HMGB1->ERN1:CXCR4	0.0105294248381431	0.029885404045963	0.352326668294299	0.724593290356637	IFI44L	HMGB1	ERN1	CXCR4	HMGB1->CXCR4	IFI44L->ERN1	0.999999999997605	dementia
HIF1A:C3->ERN1:C5AR2	0.0105283722381046	0.0131442652099656	0.800985986658447	0.423139758491375	HIF1A	C3	ERN1	C5AR2	C3->C5AR2	HIF1A->ERN1	0.8618658656650293	dementia
FRMD4A:WNT5A->HIF1A:FZD2	0.0105278190052768	0.0097753626221834	1.07697477957348	0.281491533074162	FRMD4A	WNT5A	HIF1A	FZD2	WNT5A->FZD2	FRMD4A->HIF1A	0.7920712652564085	dementia
GPNMB:VCL->FRMD4A:ITGB5	0.0105271239086179	0.0165032204600365	0.63788300799289	0.523549839570497	GPNMB	VCL	FRMD4A	ITGB5	VCL->ITGB5	GPNMB->FRMD4A	0.7482870608729406	dementia
HIF1A:HLA-DQB1->AIF1:CD4	0.0105254734550049	0.0095658586258481	1.10031664345988	0.27119418298491	HIF1A	HLA-DQB1	AIF1	CD4	HLA-DQB1->CD4	HIF1A->AIF1	0.9661807894371336	dementia
GPNMB:CXCL12->FRMD4A:ITGA5	0.0105246377894004	0.0123284121866266	0.85368964227341	0.393276974639898	GPNMB	CXCL12	FRMD4A	ITGA5	CXCL12->ITGA5	GPNMB->FRMD4A	0.6474946875286719	dementia
PICALM:CXCL12->GPNMB:CD4	0.0105245161842474	0.0098351171695384	1.07009565852903	0.284576253110748	PICALM	CXCL12	GPNMB	CD4	CXCL12->CD4	PICALM->GPNMB	0.5667510188534729	dementia
TMEM163:LGALS1->AIF1:CD69	0.0105238158760465	0.0132263726500661	0.795669088908812	0.426224397991675	TMEM163	LGALS1	AIF1	CD69	LGALS1->CD69	TMEM163->AIF1	0.8701039112682487	dementia
MKI67:APOE->GPNMB:SCARB1	0.0105223065927691	0.027157446880948	0.387455663225504	0.698418902151998	MKI67	APOE	GPNMB	SCARB1	APOE->SCARB1	MKI67->GPNMB	0.999999999968977	dementia
GPNMB:TGFB1->HIST:ACVR1_TGFBR2	0.010522073747027	0.0089025519954665	1.18191657317871	0.237238805245064	GPNMB	TGFB1	HIST	ACVR1_TGFBR2	TGFB1->ACVR1_TGFBR2	GPNMB->HIST	0.7137810274365735	dementia
MKI67:ICAM1->CD163:ITGAX_ITGB2	0.0105208813473633	0.012960830581703	0.811744377109272	0.416938324746881	MKI67	ICAM1	CD163	ITGAX_ITGB2	ICAM1->ITGAX_ITGB2	MKI67->CD163	0.999999999980883	dementia
ERN1:PLAU->GPNMB:LRP1	0.0105202580792414	0.0114647200012176	0.917620149303615	0.358817765275895	ERN1	PLAU	GPNMB	LRP1	PLAU->LRP1	ERN1->GPNMB	0.8970094989225029	dementia
IFI44L:AFDN->HIST:EPHB2	0.0105181792696303	0.0080383902644658	1.30849323354284	0.190706068128005	IFI44L	AFDN	HIST	EPHB2	AFDN->EPHB2	IFI44L->HIST	0.990973881327838	dementia
CD163:TNFSF13B->HSPA1A:HLA-DPB1	0.0105166970674822	0.0203220059810365	0.517502901893438	0.604805143733031	CD163	TNFSF13B	HSPA1A	HLA-DPB1	TNFSF13B->HLA-DPB1	CD163->HSPA1A	0.9706481960934212	dementia
CD163:CD55->AIF1:ADGRE2	0.0105146453438381	0.0199632022781632	0.526701337657614	0.598401006557923	CD163	CD55	AIF1	ADGRE2	CD55->ADGRE2	CD163->AIF1	0.8687485216457264	dementia
PICALM:GNAI2->TMEM163:UNC5B	0.0105136973406495	0.0077645018827338	1.35407235382724	0.175713295325746	PICALM	GNAI2	TMEM163	UNC5B	GNAI2->UNC5B	PICALM->TMEM163	0.9934161045528432	dementia
TMEM163:NECTIN3->HIF1A:CADM1	0.0105133438425274	0.0118913942527269	0.884113638744807	0.376634871439322	TMEM163	NECTIN3	HIF1A	CADM1	NECTIN3->CADM1	TMEM163->HIF1A	0.8532528596870036	dementia
PICALM:LGALS9->HIST:SLC1A5	0.0105130750352896	0.0091420249616122	1.14997225225642	0.250155299990201	PICALM	LGALS9	HIST	SLC1A5	LGALS9->SLC1A5	PICALM->HIST	0.8333038132311696	dementia
PICALM:CXCL12->HIST:CD4	0.0105124014602559	0.0074914155878923	1.40325968262207	0.160539416077751	PICALM	CXCL12	HIST	CD4	CXCL12->CD4	PICALM->HIST	0.8037810405353992	dementia
HIST:POMC->HSPA1A:TSHR	0.0105120941489103	0.0097611312892769	1.07693399846576	0.281509752933971	HIST	POMC	HSPA1A	TSHR	POMC->TSHR	HIST->HSPA1A	0.987169650107713	dementia
FRMD4A:HLA-DQA1->FRMD4A:CD4	0.010512037482033	0.0121729628538145	0.863556194845282	0.387831736819285	FRMD4A	HLA-DQA1	FRMD4A	CD4	HLA-DQA1->CD4	FRMD4A->FRMD4A	0.8334528632490807	dementia
GPNMB:PTDSS1->TMEM163:SCARB1	0.010510877673427	0.0083658947343136	1.256396118674	0.208972388169008	GPNMB	PTDSS1	TMEM163	SCARB1	PTDSS1->SCARB1	GPNMB->TMEM163	0.8154824162386981	dementia
CD163:NECTIN2->HIF1A:CD226	0.0105093813565596	0.0117404014146999	0.895146680708979	0.370708682899894	CD163	NECTIN2	HIF1A	CD226	NECTIN2->CD226	CD163->HIF1A	0.786340235335216	dementia
FRMD4A:ADAM10->IFI44L:TSPAN14	0.0105090498267886	0.0826554738714999	0.127142817463323	0.898827362995345	FRMD4A	ADAM10	IFI44L	TSPAN14	ADAM10->TSPAN14	FRMD4A->IFI44L	0.9822237162629543	dementia
HIF1A:IL10->IFI44L:IFNLR1	0.0105089406280183	0.0449161048900248	0.233968209259218	0.815009659064084	HIF1A	IL10	IFI44L	IFNLR1	IL10->IFNLR1	HIF1A->IFI44L	0.959552271641562	dementia
MKI67:TREML4->HIST:SIGLEC8	0.0105084182323181	0.010027673357476	1.04794181638193	0.294665414630376	MKI67	TREML4	HIST	SIGLEC8	TREML4->SIGLEC8	MKI67->HIST	0.9031396592082792	dementia
HSPA1A:MPZ->AIF1:MPZL1	0.0105077742105377	0.0099444669689279	1.05664529264061	0.290673501331606	HSPA1A	MPZ	AIF1	MPZL1	MPZ->MPZL1	HSPA1A->AIF1	0.902666719618981	dementia
IFI44L:HLA-DRB1->FRMD4A:CD4	0.0105062490055439	0.0173693996871916	0.604871163929244	0.545264604459732	IFI44L	HLA-DRB1	FRMD4A	CD4	HLA-DRB1->CD4	IFI44L->FRMD4A	0.9832517431636856	dementia
ERN1:CALR->MKI67:TSHR	0.0105061681133791	0.0097557682397737	1.07691858346388	0.281516640134634	ERN1	CALR	MKI67	TSHR	CALR->TSHR	ERN1->MKI67	0.9922029755651371	dementia
PICALM:LGALS9->ERN1:CD47	0.0105061378057168	0.0131794746679327	0.797159072757242	0.42535865206496	PICALM	LGALS9	ERN1	CD47	LGALS9->CD47	PICALM->ERN1	0.9704509145729578	dementia
AIF1:VCL->CD163:ITGB5	0.0105059507035134	0.0088708595474622	1.18432161475479	0.236285775783053	AIF1	VCL	CD163	ITGB5	VCL->ITGB5	AIF1->CD163	0.9718873591032168	dementia
PICALM:LYZ->FRMD4A:ITGAL	0.01050519358773	0.0402815440700399	0.260794213088356	0.794251207349568	PICALM	LYZ	FRMD4A	ITGAL	LYZ->ITGAL	PICALM->FRMD4A	0.9690320562339932	dementia
TMEM163:FGF2->CD163:SDC3	0.0105043232193335	0.0078252477683496	1.34236301907523	0.179478319264131	TMEM163	FGF2	CD163	SDC3	FGF2->SDC3	TMEM163->CD163	0.9414932956898144	dementia
CD163:C1QB->GPNMB:CD33	0.010504028318652	0.01080457774639	0.972183139888241	0.330959446726969	CD163	C1QB	GPNMB	CD33	C1QB->CD33	CD163->GPNMB	0.7427465303033605	dementia
GPNMB:APOE->CCL3:LRP1	0.0104993328109334	0.0419281492129767	0.250412503485461	0.802268361199615	GPNMB	APOE	CCL3	LRP1	APOE->LRP1	GPNMB->CCL3	0.999999999990374	dementia
HSPA1A:GNAI2->FRMD4A:TSHR	0.0104984051833181	0.0062320506017629	1.68458278890551	0.092069094267222	HSPA1A	GNAI2	FRMD4A	TSHR	GNAI2->TSHR	HSPA1A->FRMD4A	0.9437038888221352	dementia
IFI44L:B2M->CCL3:LILRB1	0.0104978156890878	0.0294549748228947	0.356402127389634	0.721539436413881	IFI44L	B2M	CCL3	LILRB1	B2M->LILRB1	IFI44L->CCL3	0.999999999937774	dementia
HIST:LAMB2->HIST:RPSA	0.0104969998162001	0.013463925308798	0.779638892481143	0.435603456621885	HIST	LAMB2	HIST	RPSA	LAMB2->RPSA	HIST->HIST	0.9335166546827292	dementia
FRMD4A:SELPLG->HSPA1A:SELL	0.0104945137774787	0.0087114197798276	1.20468466021807	0.228325060065632	FRMD4A	SELPLG	HSPA1A	SELL	SELPLG->SELL	FRMD4A->HSPA1A	0.9157533212095356	dementia
CD163:APOE->TMEM163:LRP6	0.0104928390993669	0.024481211475187	0.428607837075462	0.668208641218808	CD163	APOE	TMEM163	LRP6	APOE->LRP6	CD163->TMEM163	0.940441791344989	dementia
FRMD4A:LGALS9->FRMD4A:SLC1A5	0.0104922431660687	0.0147324875280838	0.712184086093256	0.476350790132818	FRMD4A	LGALS9	FRMD4A	SLC1A5	LGALS9->SLC1A5	FRMD4A->FRMD4A	0.8772325832171358	dementia
GPNMB:AGTRAP->HIF1A:RACK1	0.010491361973657	0.0072008097928061	1.45696974028368	0.145124733242266	GPNMB	AGTRAP	HIF1A	RACK1	AGTRAP->RACK1	GPNMB->HIF1A	0.7393447196103505	dementia
MKI67:FARP2->MKI67:PLXNA4	0.0104906174075924	0.0086595899293413	1.21144505608135	0.225724880205861	MKI67	FARP2	MKI67	PLXNA4	FARP2->PLXNA4	MKI67->MKI67	0.9239833863877744	dementia
HIST:CALR->FRMD4A:TSHR	0.0104899717188254	0.0080206017123359	1.30787839803733	0.19091455756031	HIST	CALR	FRMD4A	TSHR	CALR->TSHR	HIST->FRMD4A	0.8968889348653067	dementia
IFI44L:FGF2->ERN1:NRP1	0.0104898833016669	0.0080977107866704	1.29541342955026	0.195177647726634	IFI44L	FGF2	ERN1	NRP1	FGF2->NRP1	IFI44L->ERN1	0.6537275429880032	dementia
CD163:ANGPT2->GPNMB:ITGA5_ITGB1	0.01048983599518	0.0108112522128288	0.97027021372534	0.331911820313832	CD163	ANGPT2	GPNMB	ITGA5_ITGB1	ANGPT2->ITGA5_ITGB1	CD163->GPNMB	0.7427465303033605	dementia
PICALM:VEGFB->TMEM163:ADRB2	0.010489639522106	0.0148992433059787	0.704038406963709	0.481408855737942	PICALM	VEGFB	TMEM163	ADRB2	VEGFB->ADRB2	PICALM->TMEM163	0.9934161045528432	dementia
HIF1A:HGF->PICALM:NRP1	0.010488466609962	0.0086725627503468	1.20938492022356	0.226514999325008	HIF1A	HGF	PICALM	NRP1	HGF->NRP1	HIF1A->PICALM	0.7030922150738513	dementia
ERN1:GNAI2->FRMD4A:TSHR	0.0104883519413714	0.006659624647365	1.57491637993759	0.115275747261715	ERN1	GNAI2	FRMD4A	TSHR	GNAI2->TSHR	ERN1->FRMD4A	0.7698773120693109	dementia
FRMD4A:WNT5A->FRMD4A:FZD1	0.010488169987952	0.0073667021538883	1.42372662405199	0.154525623529171	FRMD4A	WNT5A	FRMD4A	FZD1	WNT5A->FZD1	FRMD4A->FRMD4A	0.6545745182678376	dementia
CD163:PLAU->FRMD4A:PLAUR	0.0104877952307082	0.01467659869924	0.714593036549492	0.474860548813356	CD163	PLAU	FRMD4A	PLAUR	PLAU->PLAUR	CD163->FRMD4A	0.8360025070691739	dementia
HIST:AFDN->HIST:EPHB2	0.010485996622205	0.0123701891348435	0.84768280483835	0.396614645109159	HIST	AFDN	HIST	EPHB2	AFDN->EPHB2	HIST->HIST	0.9242696426802886	dementia
GPNMB:RIMS2->CCL3:ABCA1	0.0104853277070108	0.0134265550721428	0.78093953740715	0.434838056671884	GPNMB	RIMS2	CCL3	ABCA1	RIMS2->ABCA1	GPNMB->CCL3	0.999999999990374	dementia
HIF1A:ADAM17->TMEM163:ITGA5	0.0104850189821576	0.0088811787357003	1.18058866893537	0.237766167140009	HIF1A	ADAM17	TMEM163	ITGA5	ADAM17->ITGA5	HIF1A->TMEM163	0.8800978717593025	dementia
HIF1A:NECTIN3->GPNMB:NECTIN2	0.0104830112847991	0.010121039084841	1.03576433179675	0.300312101521505	HIF1A	NECTIN3	GPNMB	NECTIN2	NECTIN3->NECTIN2	HIF1A->GPNMB	0.8250261049979049	dementia
CD163:CXCL12->HIF1A:ITGB1	0.0104814145007718	0.0090935184838503	1.15262475348637	0.249064438571383	CD163	CXCL12	HIF1A	ITGB1	CXCL12->ITGB1	CD163->HIF1A	0.74326468312911	dementia
CD163:SEMA4A->FRMD4A:PLXND1	0.0104743514134529	0.0114070833951648	0.918232211565384	0.358497308173735	CD163	SEMA4A	FRMD4A	PLXND1	SEMA4A->PLXND1	CD163->FRMD4A	0.828250355919621	dementia
PICALM:TNF->TMEM163:TNFRSF1B	0.0104740832165873	0.0093170259779152	1.12418740072365	0.260933533295844	PICALM	TNF	TMEM163	TNFRSF1B	TNF->TNFRSF1B	PICALM->TMEM163	0.9934161045528432	dementia
HIST:LAMA2->GPNMB:ITGA9_ITGB1	0.0104739965732985	0.0069273936618466	1.51196786043576	0.130542038914625	HIST	LAMA2	GPNMB	ITGA9_ITGB1	LAMA2->ITGA9_ITGB1	HIST->GPNMB	0.5908152623291218	dementia
HIST:CALM3->TMEM163:KCNQ1	0.0104729947423357	0.0079721000259492	1.31370588781451	0.188945198814005	HIST	CALM3	TMEM163	KCNQ1	CALM3->KCNQ1	HIST->TMEM163	0.9984077816567856	dementia
HIST:POMC->HIF1A:ADRB2	0.0104728692256303	0.0097256342498603	1.07683149053037	0.281555554149869	HIST	POMC	HIF1A	ADRB2	POMC->ADRB2	HIST->HIF1A	0.944518342672202	dementia
IFI44L:POMC->PICALM:OPRM1	0.0104708589935653	0.0240800511425813	0.434835413411952	0.663681897850168	IFI44L	POMC	PICALM	OPRM1	POMC->OPRM1	IFI44L->PICALM	0.9612376830814808	dementia
HIST:TGFB1->HIST:ITGB5	0.0104703052814785	0.0298287406805022	0.351013989951059	0.725577852915688	HIST	TGFB1	HIST	ITGB5	TGFB1->ITGB5	HIST->HIST	0.9712464952707596	dementia
HIST:WNT5A->HIST:LRP5	0.0104693673505547	0.0078808355518646	1.32845905509063	0.184026501370959	HIST	WNT5A	HIST	LRP5	WNT5A->LRP5	HIST->HIST	0.8577577094969169	dementia
TMEM163:HLA-A->HIST:APLP2	0.0104691633416926	0.0208718463521369	0.501592583859777	0.61595413716901	TMEM163	HLA-A	HIST	APLP2	HLA-A->APLP2	TMEM163->HIST	0.9902244078585268	dementia
MKI67:PLAU->HIF1A:ST14	0.0104689840496538	0.0156489363239929	0.668990136639691	0.50350176983308	MKI67	PLAU	HIF1A	ST14	PLAU->ST14	MKI67->HIF1A	0.9794350858960316	dementia
IFI44L:COL18A1->ERN1:ITGB5	0.0104650168024809	0.0243042686973124	0.430583488555578	0.666771249010588	IFI44L	COL18A1	ERN1	ITGB5	COL18A1->ITGB5	IFI44L->ERN1	0.999999999997605	dementia
CD163:GNAI2->CD163:OPRM1	0.0104629744006364	0.0199917526243703	0.523364539229137	0.600720596245011	CD163	GNAI2	CD163	OPRM1	GNAI2->OPRM1	CD163->CD163	0.9802568691966702	dementia
GPNMB:RTN4->IFI44L:CNTNAP1	0.0104626836954171	0.0088552032783683	1.18152947668356	0.23739245074485	GPNMB	RTN4	IFI44L	CNTNAP1	RTN4->CNTNAP1	GPNMB->IFI44L	0.971592735792905	dementia
FRMD4A:APP->HIST:RPSA	0.010462648872613	0.0117924670685519	0.887231553142495	0.374954247860444	FRMD4A	APP	HIST	RPSA	APP->RPSA	FRMD4A->HIST	0.8940398137575223	dementia
CD163:GNAI2->IFI44L:ADCY7	0.0104617074828722	0.0291026071985584	0.359476641095938	0.719238549307447	CD163	GNAI2	IFI44L	ADCY7	GNAI2->ADCY7	CD163->IFI44L	0.986926154477119	dementia
CD163:WNT5A->AIF1:FZD2	0.0104616089374404	0.007314067882939	1.43034069479221	0.152619260384951	CD163	WNT5A	AIF1	FZD2	WNT5A->FZD2	CD163->AIF1	0.8687485216457264	dementia
AIF1:CALR->HIF1A:TSHR	0.0104607608296305	0.0075394703910433	1.38746626580796	0.165299630770193	AIF1	CALR	HIF1A	TSHR	CALR->TSHR	AIF1->HIF1A	0.956147801746172	dementia
HIST:JAM3->HIST:ITGB1	0.0104601035198059	0.0052945924320896	1.97562015470898	0.0481978141925221	HIST	JAM3	HIST	ITGB1	JAM3->ITGB1	HIST->HIST	0.7036880872108228	dementia
TMEM163:JAM2->CD163:ITGA4_ITGB1	0.0104586819787528	0.0145117258785813	0.72070559120672	0.471090671643005	TMEM163	JAM2	CD163	ITGA4_ITGB1	JAM2->ITGA4_ITGB1	TMEM163->CD163	0.9414932956898144	dementia
PICALM:LIPC->TMEM163:LRP1	0.0104539332666995	0.0160060540009482	0.653123703448722	0.513676532171644	PICALM	LIPC	TMEM163	LRP1	LIPC->LRP1	PICALM->TMEM163	0.9934161045528432	dementia
ERN1:ADAM10->MKI67:NOTCH2	0.0104526988455754	0.011066827177225	0.944507280920282	0.34491048296861	ERN1	ADAM10	MKI67	NOTCH2	ADAM10->NOTCH2	ERN1->MKI67	0.9922029755651371	dementia
IFI44L:LRPAP1->GPNMB:LRP8	0.010452028541513	0.0114921953501076	0.909489285823459	0.36309191081167	IFI44L	LRPAP1	GPNMB	LRP8	LRPAP1->LRP8	IFI44L->GPNMB	0.9958569090014564	dementia
HIF1A:F8->GPNMB:LRP1	0.010451511191485	0.0083299686786355	1.25468793397635	0.209592067621852	HIF1A	F8	GPNMB	LRP1	F8->LRP1	HIF1A->GPNMB	0.7988871733600098	dementia
FRMD4A:WNT5B->GPNMB:FZD2_LRP6	0.0104490672782299	0.0091167783948456	1.14613592934731	0.251738913198275	FRMD4A	WNT5B	GPNMB	FZD2_LRP6	WNT5B->FZD2_LRP6	FRMD4A->GPNMB	0.5767016253320713	dementia
ERN1:CCL2->TMEM163:CCR1	0.0104483696536506	0.010462960470864	0.998605479084618	0.317985844892971	ERN1	CCL2	TMEM163	CCR1	CCL2->CCR1	ERN1->TMEM163	0.7269805136895502	dementia
FRMD4A:HLA-DQB1->FRMD4A:CD4	0.0104467680935873	0.0168372467770684	0.620455840073291	0.534957718871493	FRMD4A	HLA-DQB1	FRMD4A	CD4	HLA-DQB1->CD4	FRMD4A->FRMD4A	0.8895916913231405	dementia
GPNMB:CXCL12->HIF1A:CD4	0.0104457392873376	0.0084064143998872	1.24259152480964	0.214018394595701	GPNMB	CXCL12	HIF1A	CD4	CXCL12->CD4	GPNMB->HIF1A	0.7606052726246397	dementia
HSPA1A:JAG2->GPNMB:NOTCH1	0.0104454651193114	0.0093751242153879	1.11416818373101	0.265207041940892	HSPA1A	JAG2	GPNMB	NOTCH1	JAG2->NOTCH1	HSPA1A->GPNMB	0.9281801184536204	dementia
HSPA1A:LRPAP1->FRMD4A:LRP8	0.010443766423185	0.007622678527062	1.37009141683039	0.170658366808766	HSPA1A	LRPAP1	FRMD4A	LRP8	LRPAP1->LRP8	HSPA1A->FRMD4A	0.9437038888221352	dementia
CCL3:ACTR2->HSPA1A:LDLR	0.0104404405560727	0.0075545226395555	1.38201194889621	0.166968032259465	CCL3	ACTR2	HSPA1A	LDLR	ACTR2->LDLR	CCL3->HSPA1A	0.9941281695969134	dementia
FRMD4A:HSP90B1->IFI44L:TLR2	0.0104387887922494	0.0541622547381939	0.192731798975277	0.847169018343327	FRMD4A	HSP90B1	IFI44L	TLR2	HSP90B1->TLR2	FRMD4A->IFI44L	0.9655904940257276	dementia
PICALM:SECTM1->HIF1A:CD7	0.0104386038275318	0.009260813907204	1.12717995762895	0.259666402601643	PICALM	SECTM1	HIF1A	CD7	SECTM1->CD7	PICALM->HIF1A	0.7436371296582189	dementia
HSPA1A:VEGFA->HIST:NRP1	0.0104383101680506	0.0059846567223868	1.74417859741293	0.0811279521443576	HSPA1A	VEGFA	HIST	NRP1	VEGFA->NRP1	HSPA1A->HIST	0.999999999968253	dementia
ERN1:ANOS1->FRMD4A:FGFR1	0.0104379250801941	0.0078581848119903	1.32828704464515	0.184083297965746	ERN1	ANOS1	FRMD4A	FGFR1	ANOS1->FGFR1	ERN1->FRMD4A	0.8497663788224237	dementia
HIST:HLA-B->GPNMB:LILRB1	0.0104376630196424	0.0406740328385341	0.25661736226347	0.797474170592702	HIST	HLA-B	GPNMB	LILRB1	HLA-B->LILRB1	HIST->GPNMB	0.9208916716670896	dementia
PICALM:IL16->CCL3:GRIN2D	0.0104371866681022	0.0067494933414065	1.54636594780715	0.122016213201983	PICALM	IL16	CCL3	GRIN2D	IL16->GRIN2D	PICALM->CCL3	0.8998505388033057	dementia
AIF1:ANXA1->AIF1:FPR1	0.0104370913640107	0.0126522525228358	0.824919621638359	0.40941722566451	AIF1	ANXA1	AIF1	FPR1	ANXA1->FPR1	AIF1->AIF1	0.9325614584580504	dementia
CD163:HLA-F->HSPA1A:LILRB2	0.0104370755193454	0.0107177908176314	0.973808473867188	0.33015164485496	CD163	HLA-F	HSPA1A	LILRB2	HLA-F->LILRB2	CD163->HSPA1A	0.9606431813234444	dementia
IFI44L:HMGB1->PICALM:TLR2	0.0104369095027528	0.0851328272304479	0.122595593759631	0.902427343793853	IFI44L	HMGB1	PICALM	TLR2	HMGB1->TLR2	IFI44L->PICALM	0.9846070871411025	dementia
TMEM163:TNFSF13B->MKI67:TNFRSF13C	0.0104368761579907	0.0338521775725745	0.308307379506546	0.757848451334398	TMEM163	TNFSF13B	MKI67	TNFRSF13C	TNFSF13B->TNFRSF13C	TMEM163->MKI67	0.9947613305745504	dementia
TMEM163:TNF->HIST:TNFRSF1B	0.0104368136068015	0.0071629167495636	1.4570619723365	0.145099274256405	TMEM163	TNF	HIST	TNFRSF1B	TNF->TNFRSF1B	TMEM163->HIST	0.9074939957450038	dementia
GPNMB:TGFB1->ERN1:SDC2	0.0104342335306569	0.0118642504287997	0.879468415916819	0.379147350858834	GPNMB	TGFB1	ERN1	SDC2	TGFB1->SDC2	GPNMB->ERN1	0.999999917340304	dementia
TMEM163:LRP1B->CCL3:PLAUR	0.0104320608527599	0.0116686133221845	0.89402747050726	0.371307193453044	TMEM163	LRP1B	CCL3	PLAUR	LRP1B->PLAUR	TMEM163->CCL3	0.999999999967181	dementia
HIST:CD55->TMEM163:ADGRE2	0.0104301190510527	0.0197042700502386	0.529332932631339	0.596574513972122	HIST	CD55	TMEM163	ADGRE2	CD55->ADGRE2	HIST->TMEM163	0.9984077816567856	dementia
CD163:CALM3->GPNMB:CACNA1C	0.0104290423251215	0.01217393197186	0.856670001871889	0.391627286526689	CD163	CALM3	GPNMB	CACNA1C	CALM3->CACNA1C	CD163->GPNMB	0.7663430835021711	dementia
HSPA1A:YBX1->CCL3:NOTCH1	0.010427680970992	0.0305073117625434	0.341809237475818	0.732494457358192	HSPA1A	YBX1	CCL3	NOTCH1	YBX1->NOTCH1	HSPA1A->CCL3	0.999999999968396	dementia
AIF1:FGF20->IFI44L:FGFR1	0.0104265964160561	0.0295686254877374	0.352623642258251	0.724370610805386	AIF1	FGF20	IFI44L	FGFR1	FGF20->FGFR1	AIF1->IFI44L	0.9649803131447648	dementia
FRMD4A:SERPINE1->HIST:ITGB5	0.010426444508643	0.0115359158750137	0.903824596296354	0.36608841725901	FRMD4A	SERPINE1	HIST	ITGB5	SERPINE1->ITGB5	FRMD4A->HIST	0.8940398137575223	dementia
TMEM163:B2M->HIST:TFRC	0.0104258328791639	0.0551597039791755	0.189011762700901	0.850083597660488	TMEM163	B2M	HIST	TFRC	B2M->TFRC	TMEM163->HIST	0.999999999972548	dementia
GPNMB:ARF1->GPNMB:CHRM3	0.0104256114609515	0.0140168165531576	0.743793101765529	0.457001654098197	GPNMB	ARF1	GPNMB	CHRM3	ARF1->CHRM3	GPNMB->GPNMB	0.8553844775943334	dementia
HSPA1A:CD99->HIST:CD99L2	0.010423950585048	0.0246506747306194	0.422866744986094	0.672392486946668	HSPA1A	CD99	HIST	CD99L2	CD99->CD99L2	HSPA1A->HIST	0.999999999968253	dementia
CD163:LGALS9->ERN1:LRP1	0.0104217661958359	0.0398771850293219	0.261346586730551	0.793825243507888	CD163	LGALS9	ERN1	LRP1	LGALS9->LRP1	CD163->ERN1	0.99999999999807	dementia
HIST:HGF->HIF1A:ITGB1	0.0104210260115986	0.0052305035783737	1.99235615757645	0.046331994124576	HIST	HGF	HIF1A	ITGB1	HGF->ITGB1	HIST->HIF1A	0.8478754924797408	dementia
HSPA1A:GNAS->TMEM163:ADCY7	0.0104201575152202	0.0416402573664778	0.250242389798696	0.802399905501345	HSPA1A	GNAS	TMEM163	ADCY7	GNAS->ADCY7	HSPA1A->TMEM163	0.9840358403863648	dementia
HIF1A:CD24->CD163:SIGLEC10	0.0104191858711968	0.0336164597177743	0.30994298503384	0.7566043139246	HIF1A	CD24	CD163	SIGLEC10	CD24->SIGLEC10	HIF1A->CD163	0.9339161756641424	dementia
FRMD4A:ARPC5->CD163:LDLR	0.0104171440862474	0.0092280923130231	1.12885130890447	0.258960563881366	FRMD4A	ARPC5	CD163	LDLR	ARPC5->LDLR	FRMD4A->CD163	0.947889499551422	dementia
MKI67:LGALS1->TMEM163:CD69	0.0104158477711131	0.0177280722808933	0.587534143931652	0.556845025982478	MKI67	LGALS1	TMEM163	CD69	LGALS1->CD69	MKI67->TMEM163	0.9851886176694022	dementia
HIST:CALM1->PICALM:KCNQ3	0.0104131265666069	0.138968022327809	0.0749318180699412	0.94026896055347	HIST	CALM1	PICALM	KCNQ3	CALM1->KCNQ3	HIST->PICALM	0.999999999969773	dementia
HIF1A:CALM3->HIF1A:INSR	0.0104129031375287	0.0082901996745667	1.25604973900378	0.209097937168053	HIF1A	CALM3	HIF1A	INSR	CALM3->INSR	HIF1A->HIF1A	0.8952400136115196	dementia
AIF1:ARF1->HIST:INSR	0.0104122813093057	0.0083399278365841	1.2484857798926	0.211853212774413	AIF1	ARF1	HIST	INSR	ARF1->INSR	AIF1->HIST	0.7345846210328053	dementia
FRMD4A:ZP3->PICALM:MERTK	0.010412131252258	0.0075760792826227	1.37434296340329	0.169335234191135	FRMD4A	ZP3	PICALM	MERTK	ZP3->MERTK	FRMD4A->PICALM	0.7039763066111827	dementia
AIF1:APP->HIF1A:APLP2	0.0104118444599389	0.0309694134439652	0.336197664149425	0.736721814238609	AIF1	APP	HIF1A	APLP2	APP->APLP2	AIF1->HIF1A	0.9870806830852664	dementia
CD163:CP->IFI44L:SLC40A1	0.010409335487908	0.0124604036183609	0.835393122624809	0.403496400783611	CD163	CP	IFI44L	SLC40A1	CP->SLC40A1	CD163->IFI44L	0.986926154477119	dementia
FRMD4A:ADAM17->HSPA1A:IL6R	0.0104092295907621	0.021240285830625	0.490070127764181	0.624084275546454	FRMD4A	ADAM17	HSPA1A	IL6R	ADAM17->IL6R	FRMD4A->HSPA1A	0.940756118627889	dementia
TMEM163:SELPLG->HIF1A:ITGAM	0.010409108513316	0.011666418055128	0.892228314134576	0.372270568753738	TMEM163	SELPLG	HIF1A	ITGAM	SELPLG->ITGAM	TMEM163->HIF1A	0.850696416878659	dementia
HIST:HLA-A->HIST:LILRB1	0.0104064821928156	0.0217613509242927	0.478209382727181	0.632501185056424	HIST	HLA-A	HIST	LILRB1	HLA-A->LILRB1	HIST->HIST	0.95619500027368	dementia
GPNMB:LGALS9->AIF1:SLC1A5	0.010406434731982	0.0104229621005736	0.99841433093279	0.318078487246958	GPNMB	LGALS9	AIF1	SLC1A5	LGALS9->SLC1A5	GPNMB->AIF1	0.9488006861257308	dementia
HIF1A:VEGFA->IFI44L:SIRPA	0.0104049665319901	0.0139717342325338	0.744715463293149	0.456443749112085	HIF1A	VEGFA	IFI44L	SIRPA	VEGFA->SIRPA	HIF1A->IFI44L	0.893007043640838	dementia
FRMD4A:IGSF11->TMEM163:VSIR	0.0104045424835926	0.0097362049775912	1.06864455992243	0.285229861679113	FRMD4A	IGSF11	TMEM163	VSIR	IGSF11->VSIR	FRMD4A->TMEM163	0.7283348953093219	dementia
FRMD4A:ARF6->CCL3:SMAP1	0.0104044212387416	0.0211617711958969	0.491661172518439	0.622958890880338	FRMD4A	ARF6	CCL3	SMAP1	ARF6->SMAP1	FRMD4A->CCL3	0.8623566111576795	dementia
PICALM:ACTR2->GPNMB:ADRB2	0.0104035839172819	0.0109611138607659	0.949135648934401	0.342551625361789	PICALM	ACTR2	GPNMB	ADRB2	ACTR2->ADRB2	PICALM->GPNMB	0.6362644240851822	dementia
IFI44L:APOE->FRMD4A:SCARB1	0.0104023824542556	0.0365132955635382	0.284893003869069	0.77572611608427	IFI44L	APOE	FRMD4A	SCARB1	APOE->SCARB1	IFI44L->FRMD4A	0.989787971973276	dementia
HSPA1A:VEGFA->FRMD4A:ITGB1	0.0103999958799425	0.0101670281064899	1.02291404833473	0.306348486644885	HSPA1A	VEGFA	FRMD4A	ITGB1	VEGFA->ITGB1	HSPA1A->FRMD4A	0.9437038888221352	dementia
TMEM163:LGALS9->HSPA1A:PTPRC	0.0103995747532727	0.0087885598544987	1.18330817852362	0.236687032676518	TMEM163	LGALS9	HSPA1A	PTPRC	LGALS9->PTPRC	TMEM163->HSPA1A	0.8143395304689692	dementia
HSPA1A:HGF->CCL3:CD44	0.0103995417386344	0.0104610875999565	0.994116686173021	0.320166062658136	HSPA1A	HGF	CCL3	CD44	HGF->CD44	HSPA1A->CCL3	0.999999999968396	dementia
PICALM:VEGFA->HIF1A:CD44	0.010399329918532	0.0090149056985952	1.15357057147613	0.248676269226321	PICALM	VEGFA	HIF1A	CD44	VEGFA->CD44	PICALM->HIF1A	0.7436371296582189	dementia
FRMD4A:COL18A1->HIF1A:ITGB5	0.0103959474680572	0.0098329807495761	1.05725290558565	0.290396180235714	FRMD4A	COL18A1	HIF1A	ITGB5	COL18A1->ITGB5	FRMD4A->HIF1A	0.7920712652564085	dementia
FRMD4A:CD47->HIST:SIRPA	0.010394948247013	0.0142676888467164	0.72856566741048	0.466267386172427	FRMD4A	CD47	HIST	SIRPA	CD47->SIRPA	FRMD4A->HIST	0.8940398137575223	dementia
HIST:SIRPA->FRMD4A:CD47	0.010394948247013	0.0142676888467164	0.72856566741048	0.466267386172427	HIST	SIRPA	FRMD4A	CD47	SIRPA->CD47	HIST->FRMD4A	0.9004861437151244	dementia
ERN1:VEGFA->ERN1:ITGB1	0.010393016218429	0.0144642251211382	0.718532526380588	0.47242899993384	ERN1	VEGFA	ERN1	ITGB1	VEGFA->ITGB1	ERN1->ERN1	0.908900352335033	dementia
FRMD4A:LAMB2->FRMD4A:ITGA6_ITGB1	0.0103916023258545	0.009361341294267	1.11005485209885	0.266975390540286	FRMD4A	LAMB2	FRMD4A	ITGA6_ITGB1	LAMB2->ITGA6_ITGB1	FRMD4A->FRMD4A	0.7447329687692965	dementia
HIF1A:LGALS9->CD163:CD47	0.0103911615081208	0.0077199142464604	1.34602032825496	0.178295960791325	HIF1A	LGALS9	CD163	CD47	LGALS9->CD47	HIF1A->CD163	0.7234499920417266	dementia
HSPA1A:CALM3->CD163:KCNQ1	0.0103904365676	0.0140950921696023	0.737166982845859	0.461020809275547	HSPA1A	CALM3	CD163	KCNQ1	CALM3->KCNQ1	HSPA1A->CD163	0.999999999946263	dementia
TMEM163:CALM1->FRMD4A:INSR	0.0103894485460447	0.0132061254740223	0.786714359672092	0.431449096134591	TMEM163	CALM1	FRMD4A	INSR	CALM1->INSR	TMEM163->FRMD4A	0.7970089134480668	dementia
CD163:TGFB1->MKI67:SMAD3	0.0103893634907072	0.0152275875501718	0.682272451658958	0.495066689145205	CD163	TGFB1	MKI67	SMAD3	TGFB1->SMAD3	CD163->MKI67	0.964964858951046	dementia
MKI67:HMGB1->HSPA1A:HAVCR2	0.0103872184909539	0.0197809889987591	0.525111180821421	0.599505904007517	MKI67	HMGB1	HSPA1A	HAVCR2	HMGB1->HAVCR2	MKI67->HSPA1A	0.9386751511798744	dementia
CD163:PLTP->HIST:ABCA1	0.0103866080648775	0.0231622838350254	0.448427630835399	0.653844604266731	CD163	PLTP	HIST	ABCA1	PLTP->ABCA1	CD163->HIST	0.9504097375908426	dementia
AIF1:SEMA4D->MKI67:PLXNB2	0.0103852972564258	0.0097151223217945	1.06898265533186	0.285077485013891	AIF1	SEMA4D	MKI67	PLXNB2	SEMA4D->PLXNB2	AIF1->MKI67	0.9449462167052894	dementia
TMEM163:GNAI2->CD163:ADCY9	0.0103851440517827	0.0088591959104996	1.17224454190866	0.241098890140655	TMEM163	GNAI2	CD163	ADCY9	GNAI2->ADCY9	TMEM163->CD163	0.9414932956898144	dementia
GPNMB:IL16->FRMD4A:GRIN2C	0.010384825614002	0.0113198606619542	0.917398714005831	0.358933746382753	GPNMB	IL16	FRMD4A	GRIN2C	IL16->GRIN2C	GPNMB->FRMD4A	0.6218735838491882	dementia
FRMD4A:FGF2->GPNMB:SDC2	0.0103844401818546	0.0066051596690638	1.57217095454808	0.115910909579859	FRMD4A	FGF2	GPNMB	SDC2	FGF2->SDC2	FRMD4A->GPNMB	0.4451864871124521	dementia
MKI67:GAS6->HIF1A:AXL	0.0103774331453353	0.0202236735784879	0.513132943184658	0.607858328838482	MKI67	GAS6	HIF1A	AXL	GAS6->AXL	MKI67->HIF1A	0.999999999975195	dementia
GPNMB:TLN1->CCL3:ITGB5	0.0103769688312788	0.008528455267438	1.21674658609027	0.223700648283671	GPNMB	TLN1	CCL3	ITGB5	TLN1->ITGB5	GPNMB->CCL3	0.999999999990374	dementia
HIF1A:CXCL12->MKI67:ITGAV	0.0103764108840537	0.0146316653717065	0.709174972257	0.478215902669922	HIF1A	CXCL12	MKI67	ITGAV	CXCL12->ITGAV	HIF1A->MKI67	0.9918445123513436	dementia
GPNMB:C1QA->CD163:CR1	0.0103755391413588	0.0130988215935568	0.792097141506414	0.428304036716039	GPNMB	C1QA	CD163	CR1	C1QA->CR1	GPNMB->CD163	0.7464011867916936	dementia
HIF1A:SELPLG->IFI44L:SELL	0.0103704236457289	0.0121626019854801	0.852648442998401	0.393854289847425	HIF1A	SELPLG	IFI44L	SELL	SELPLG->SELL	HIF1A->IFI44L	0.8748795210839189	dementia
PICALM:CXCL12->FRMD4A:ITGAV	0.0103700078445244	0.0100295272611249	1.03394781972619	0.301160557842069	PICALM	CXCL12	FRMD4A	ITGAV	CXCL12->ITGAV	PICALM->FRMD4A	0.8664798769154254	dementia
CD163:C5->CCL3:C5AR2	0.0103699395788836	0.0067732281251263	1.53101879743496	0.125764746987265	CD163	C5	CCL3	C5AR2	C5->C5AR2	CD163->CCL3	0.9618533003239456	dementia
HSPA1A:SERPINF1->AIF1:PLXDC2	0.0103691544921618	0.0122973338793976	0.843203461323743	0.399114662934623	HSPA1A	SERPINF1	AIF1	PLXDC2	SERPINF1->PLXDC2	HSPA1A->AIF1	0.902666719618981	dementia
AIF1:HSP90AA1->HIST:CFTR	0.0103691080697785	0.005770542147021	1.79690361938202	0.0723509219487504	AIF1	HSP90AA1	HIST	CFTR	HSP90AA1->CFTR	AIF1->HIST	0.5621445602511163	dementia
GPNMB:YBX1->TMEM163:NOTCH1	0.0103675448604326	0.0119979231571085	0.864111623709651	0.387526574241466	GPNMB	YBX1	TMEM163	NOTCH1	YBX1->NOTCH1	GPNMB->TMEM163	0.8504976955664628	dementia
HIST:MAML2->MKI67:NOTCH4	0.0103660595190226	0.0102398534044425	1.01232499232121	0.311382688959659	HIST	MAML2	MKI67	NOTCH4	MAML2->NOTCH4	HIST->MKI67	0.9274196525627184	dementia
GPNMB:TXLNA->PICALM:STX3	0.0103657555248935	0.0121226248778772	0.855075169719232	0.392509534754367	GPNMB	TXLNA	PICALM	STX3	TXLNA->STX3	GPNMB->PICALM	0.7425970425173942	dementia
GPNMB:CALCB->HIST:TSHR	0.0103651779261209	0.0084010470072114	1.23379596819581	0.217278942182212	GPNMB	CALCB	HIST	TSHR	CALCB->TSHR	GPNMB->HIST	0.6766687056531745	dementia
TMEM163:S100A8->HIST:CD69	0.0103638248048382	0.0105516826126535	0.982196412201596	0.326003094787448	TMEM163	S100A8	HIST	CD69	S100A8->CD69	TMEM163->HIST	0.9134483935922372	dementia
CD163:TGFA->HIST:ERBB4	0.0103621943265276	0.0076937885742152	1.3468259787194	0.178036285752998	CD163	TGFA	HIST	ERBB4	TGFA->ERBB4	CD163->HIST	0.9339428054875972	dementia
HSPA1A:VEGFA->HSPA1A:SIRPA	0.010361049638021	0.0127376146640867	0.813421500905788	0.41597643612097	HSPA1A	VEGFA	HSPA1A	SIRPA	VEGFA->SIRPA	HSPA1A->HSPA1A	0.9832170308313836	dementia
CCL3:PLAU->TMEM163:ITGAM	0.0103602630764619	0.0096237490444291	1.07653088506699	0.281689895790184	CCL3	PLAU	TMEM163	ITGAM	PLAU->ITGAM	CCL3->TMEM163	0.9851343290680676	dementia
GPNMB:APP->FRMD4A:RPSA	0.0103602338476658	0.0146069514382526	0.709267357494903	0.478158581012388	GPNMB	APP	FRMD4A	RPSA	APP->RPSA	GPNMB->FRMD4A	0.7124562857084581	dementia
FRMD4A:MFGE8->GPNMB:ITGAV	0.0103585231352855	0.0066994980537047	1.54616406367301	0.122064950024579	FRMD4A	MFGE8	GPNMB	ITGAV	MFGE8->ITGAV	FRMD4A->GPNMB	0.4462848694606991	dementia
TMEM163:CALM1->CCL3:PTPRA	0.0103579861058651	0.0206340573588257	0.501984942938755	0.615678112539436	TMEM163	CALM1	CCL3	PTPRA	CALM1->PTPRA	TMEM163->CCL3	0.999999999967181	dementia
CCL3:ADAM17->HIF1A:ITGA5	0.0103573247916333	0.0118978488768698	0.870520788994774	0.384015863300972	CCL3	ADAM17	HIF1A	ITGA5	ADAM17->ITGA5	CCL3->HIF1A	0.999999999977921	dementia
HIST:LILRB4->HIST:LAIR1	0.0103571359624294	0.0126398845741897	0.819401150511964	0.412557578739993	HIST	LILRB4	HIST	LAIR1	LILRB4->LAIR1	HIST->HIST	0.9242696426802886	dementia
TMEM163:SIRPB2->CD163:CD47	0.0103560871001772	0.0123978821926193	0.835310978059008	0.403542637897931	TMEM163	SIRPB2	CD163	CD47	SIRPB2->CD47	TMEM163->CD163	0.9414932956898144	dementia
HSPA1A:CD99->TMEM163:CD99L2	0.010355354868305	0.0096498982618654	1.07310508228126	0.283223970966536	HSPA1A	CD99	TMEM163	CD99L2	CD99->CD99L2	HSPA1A->TMEM163	0.8055637423136928	dementia
MKI67:PDGFC->MKI67:FLT1	0.0103552932215731	0.0096972547285446	1.06785822497696	0.285584468976698	MKI67	PDGFC	MKI67	FLT1	PDGFC->FLT1	MKI67->MKI67	0.9239833863877744	dementia
GPNMB:TXLNA->GPNMB:STX4	0.0103551048024573	0.0234111013887148	0.44231600344309	0.658260551936165	GPNMB	TXLNA	GPNMB	STX4	TXLNA->STX4	GPNMB->GPNMB	0.9270500322500924	dementia
CCL3:JAG2->CD163:NOTCH2	0.0103537363488294	0.0080227337948075	1.29054965721666	0.196859882296833	CCL3	JAG2	CD163	NOTCH2	JAG2->NOTCH2	CCL3->CD163	0.8849525493597719	dementia
AIF1:VEGFA->HIF1A:ITGA9	0.0103535163719382	0.0055794771460521	1.85564276022962	0.0635044945353212	AIF1	VEGFA	HIF1A	ITGA9	VEGFA->ITGA9	AIF1->HIF1A	0.956147801746172	dementia
MKI67:TGFB1->PICALM:ITGB1	0.0103530718116521	0.016982176654491	0.609643393911709	0.542098059598966	MKI67	TGFB1	PICALM	ITGB1	TGFB1->ITGB1	MKI67->PICALM	0.9710360575543484	dementia
FRMD4A:CALM1->CD163:PTH2R	0.0103526270917916	0.0097345375792115	1.06349449139731	0.287557761977678	FRMD4A	CALM1	CD163	PTH2R	CALM1->PTH2R	FRMD4A->CD163	0.947889499551422	dementia
PICALM:VCAN->HIST:SELL	0.0103515628979684	0.0074184920568513	1.39537291657652	0.162903414064558	PICALM	VCAN	HIST	SELL	VCAN->SELL	PICALM->HIST	0.8037810405353992	dementia
FRMD4A:SPP1->HIF1A:CD44	0.010351353590043	0.0106221828626339	0.974503425887757	0.329806638945065	FRMD4A	SPP1	HIF1A	CD44	SPP1->CD44	FRMD4A->HIF1A	0.7920712652564085	dementia
MKI67:B2M->HSPA1A:HFE	0.0103512008021368	0.0082208585791036	1.25913865352802	0.207980255009262	MKI67	B2M	HSPA1A	HFE	B2M->HFE	MKI67->HSPA1A	0.8710140753240846	dementia
IFI44L:CXCL12->IFI44L:ITGAV	0.0103507754946115	0.0144839623024633	0.714637008745264	0.474833370241813	IFI44L	CXCL12	IFI44L	ITGAV	CXCL12->ITGAV	IFI44L->IFI44L	0.9411728668847164	dementia
PICALM:CALM3->CD163:KCNQ3	0.0103500737627655	0.0131981684774853	0.784205307003137	0.432919651650172	PICALM	CALM3	CD163	KCNQ3	CALM3->KCNQ3	PICALM->CD163	0.8206348416822536	dementia
ERN1:F13A1->CD163:ITGA9	0.0103497271718409	0.0098960970476228	1.04583929624327	0.295635234853005	ERN1	F13A1	CD163	ITGA9	F13A1->ITGA9	ERN1->CD163	0.8894977058990512	dementia
GPNMB:CALM3->CD163:MYLK	0.0103496589657787	0.0107634759695835	0.961553590589676	0.336273893482134	GPNMB	CALM3	CD163	MYLK	CALM3->MYLK	GPNMB->CD163	0.684024711656491	dementia
GPNMB:PTDSS1->AIF1:JMJD6	0.0103483848971215	0.010563923523762	0.979596725955498	0.327285221713979	GPNMB	PTDSS1	AIF1	JMJD6	PTDSS1->JMJD6	GPNMB->AIF1	0.9488006861257308	dementia
FRMD4A:TGFB3->HSPA1A:ACVR1B_TGFBR2	0.010348179055756	0.0096128172133803	1.07649805733871	0.281704569251018	FRMD4A	TGFB3	HSPA1A	ACVR1B_TGFBR2	TGFB3->ACVR1B_TGFBR2	FRMD4A->HSPA1A	0.9157533212095356	dementia
FRMD4A:LRPAP1->HSPA1A:LDLR	0.0103479116783991	0.0111562169655896	0.927546650474466	0.353642782359344	FRMD4A	LRPAP1	HSPA1A	LDLR	LRPAP1->LDLR	FRMD4A->HSPA1A	0.9157533212095356	dementia
FRMD4A:PLAU->CCL3:ITGB1	0.0103472640368251	0.0069421540193949	1.49049761902674	0.136093442049318	FRMD4A	PLAU	CCL3	ITGB1	PLAU->ITGB1	FRMD4A->CCL3	0.6811430398108087	dementia
CCL3:VEGFA->HIF1A:ITGAV	0.0103465020788645	0.0173739380784749	0.595518530809267	0.551496916070139	CCL3	VEGFA	HIF1A	ITGAV	VEGFA->ITGAV	CCL3->HIF1A	0.999999999977921	dementia
GPNMB:PIGF->FRMD4A:FLT1	0.010346214080097	0.0056523566059915	1.83042486546759	0.0671864323265767	GPNMB	PIGF	FRMD4A	FLT1	PIGF->FLT1	GPNMB->FRMD4A	0.2780771782405535	dementia
FRMD4A:SORBS1->AIF1:INSR	0.0103350068319475	0.0055594532158697	1.85899699676324	0.06302756407588	FRMD4A	SORBS1	AIF1	INSR	SORBS1->INSR	FRMD4A->AIF1	0.4323296973329894	dementia
PICALM:NECTIN2->AIF1:CD226	0.0103344232479387	0.0107887333631926	0.957890319469394	0.338118068411479	PICALM	NECTIN2	AIF1	CD226	NECTIN2->CD226	PICALM->AIF1	0.9597580991356092	dementia
HIF1A:FGF20->HIF1A:FGFR1	0.0103340130165495	0.0111439703791712	0.927318780016182	0.353761046455714	HIF1A	FGF20	HIF1A	FGFR1	FGF20->FGFR1	HIF1A->HIF1A	0.8952400136115196	dementia
AIF1:TGFB1->GPNMB:ACVR1B_TGFBR2	0.0103339288842084	0.0083488207105066	1.23777108678398	0.215800952100052	AIF1	TGFB1	GPNMB	ACVR1B_TGFBR2	TGFB1->ACVR1B_TGFBR2	AIF1->GPNMB	0.9255293119397596	dementia
MKI67:ADAM17->MKI67:RHBDF2	0.0103319323464319	0.0583756634628264	0.176990405479696	0.859515925921789	MKI67	ADAM17	MKI67	RHBDF2	ADAM17->RHBDF2	MKI67->MKI67	0.9949907045216666	dementia
HIST:SEMA4D->TMEM163:CD72	0.0103305333330451	0.010593828239194	0.975146387103501	0.329487651657182	HIST	SEMA4D	TMEM163	CD72	SEMA4D->CD72	HIST->TMEM163	0.9984077816567856	dementia
HSPA1A:CALM1->FRMD4A:KCNN4	0.0103304493111437	0.0069314390111626	1.49037585045575	0.136125438663875	HSPA1A	CALM1	FRMD4A	KCNN4	CALM1->KCNN4	HSPA1A->FRMD4A	0.9437038888221352	dementia
MKI67:TNF->FRMD4A:TNFRSF1B	0.0103298276761635	0.0346068450333565	0.29849088139086	0.765328534699805	MKI67	TNF	FRMD4A	TNFRSF1B	TNF->TNFRSF1B	MKI67->FRMD4A	0.961312085648433	dementia
HIST:ADAM9->HIF1A:ITGB5	0.0103296197548619	0.0315588228238173	0.327313214834687	0.74343099844698	HIST	ADAM9	HIF1A	ITGB5	ADAM9->ITGB5	HIST->HIF1A	0.9821119113561412	dementia
MKI67:TNFSF13B->GPNMB:TFRC	0.0103282714448177	0.0077410632313743	1.33421871597139	0.182132187500899	MKI67	TNFSF13B	GPNMB	TFRC	TNFSF13B->TFRC	MKI67->GPNMB	0.8190124174962143	dementia
HSPA1A:LRPAP1->TMEM163:LRP1	0.0103280516077402	0.0214717784046343	0.481005877254728	0.63051232162523	HSPA1A	LRPAP1	TMEM163	LRP1	LRPAP1->LRP1	HSPA1A->TMEM163	0.950831352148387	dementia
HIST:CALM1->CD163:PDE1A	0.0103261605757918	0.0118560621223757	0.870960397238764	0.383775777099681	HIST	CALM1	CD163	PDE1A	CALM1->PDE1A	HIST->CD163	0.9310736851586467	dementia
CD163:TGFB1->MKI67:ACVR1_TGFBR2	0.0103260109713869	0.0091084908448706	1.13366869959603	0.256933543848498	CD163	TGFB1	MKI67	ACVR1_TGFBR2	TGFB1->ACVR1_TGFBR2	CD163->MKI67	0.9388590977511526	dementia
AIF1:APOE->MKI67:ABCA1	0.0103256211042864	0.0160431046297971	0.643617388439173	0.519823571759222	AIF1	APOE	MKI67	ABCA1	APOE->ABCA1	AIF1->MKI67	0.9540693341554968	dementia
GPNMB:ARPC5->CD163:ADRB2	0.0103249549646186	0.0063853033131499	1.61698739406088	0.105881002026395	GPNMB	ARPC5	CD163	ADRB2	ARPC5->ADRB2	GPNMB->CD163	0.42352400810558	dementia
HIF1A:DLL1->AIF1:NOTCH1	0.0103244228065854	0.0091878651607223	1.12370203806667	0.261139451524492	HIF1A	DLL1	AIF1	NOTCH1	DLL1->NOTCH1	HIF1A->AIF1	0.9661807894371336	dementia
HIF1A:ADAM17->CD163:ITGA5	0.0103232237897774	0.0083593105048374	1.23493723361556	0.216853864826352	HIF1A	ADAM17	CD163	ITGA5	ADAM17->ITGA5	HIF1A->CD163	0.7234499920417266	dementia
HSPA1A:IL1B->HIF1A:IL1R2_IL1RAP	0.0103214363233109	0.0112520712745551	0.917292120842795	0.358989585056817	HSPA1A	IL1B	HIF1A	IL1R2_IL1RAP	IL1B->IL1R2_IL1RAP	HSPA1A->HIF1A	0.9940945914353332	dementia
FRMD4A:GRN->HIF1A:TNFRSF1A	0.0103212926210019	0.0101257580463541	1.01931061099353	0.308055528020757	FRMD4A	GRN	HIF1A	TNFRSF1A	GRN->TNFRSF1A	FRMD4A->HIF1A	0.7920712652564085	dementia
CCL3:HLA-DMA->HSPA1A:CD4	0.0103210569833656	0.104698899889409	0.098578466385678	0.921472968063166	CCL3	HLA-DMA	HSPA1A	CD4	HLA-DMA->CD4	CCL3->HSPA1A	0.999999999947298	dementia
FRMD4A:CD99->IFI44L:CD81	0.0103205968681749	0.0189391770008056	0.544933756505676	0.585799078582988	FRMD4A	CD99	IFI44L	CD81	CD99->CD81	FRMD4A->IFI44L	0.93057718056634	dementia
PICALM:VEGFA->ERN1:ITGA9	0.0103182209805542	0.0076952371278581	1.3408580930145	0.179966530575724	PICALM	VEGFA	ERN1	ITGA9	VEGFA->ITGA9	PICALM->ERN1	0.9704509145729578	dementia
IFI44L:ADAM10->IFI44L:GPNMB	0.0103181609364856	0.0083503043553398	1.23566285699362	0.216583909449301	IFI44L	ADAM10	IFI44L	GPNMB	ADAM10->GPNMB	IFI44L->IFI44L	0.9411728668847164	dementia
HIST:PTPN6->ERN1:CLEC12A	0.010317708281572	0.0072990778688879	1.41356325646981	0.15749017609024	HIST	PTPN6	ERN1	CLEC12A	PTPN6->CLEC12A	HIST->ERN1	0.9174080082318476	dementia
IFI44L:CD14->HIST:ITGB1	0.0103172264149606	0.0122310075885067	0.843530374771047	0.398931885315917	IFI44L	CD14	HIST	ITGB1	CD14->ITGB1	IFI44L->HIST	0.990973881327838	dementia
CCL3:DLL1->HIST:NOTCH2	0.0103167957087328	0.019128634878326	0.539337792495711	0.589653796197029	CCL3	DLL1	HIST	NOTCH2	DLL1->NOTCH2	CCL3->HIST	0.983654478554728	dementia
HIST:GNAI2->HIF1A:UNC5B	0.0103159179181946	0.0068818611351941	1.49900117359803	0.133873327600277	HIST	GNAI2	HIF1A	UNC5B	GNAI2->UNC5B	HIST->HIF1A	0.944518342672202	dementia
HIF1A:HLA-DRB5->AIF1:CD4	0.0103158044050868	0.0088842177382623	1.16113817884707	0.245585710683472	HIF1A	HLA-DRB5	AIF1	CD4	HLA-DRB5->CD4	HIF1A->AIF1	0.9661807894371336	dementia
FRMD4A:ANGPTL4->FRMD4A:ITGA5_ITGB1	0.0103148326671336	0.0071596641467211	1.44068666570867	0.149673223685373	FRMD4A	ANGPTL4	FRMD4A	ITGA5_ITGB1	ANGPTL4->ITGA5_ITGB1	FRMD4A->FRMD4A	0.6545745182678376	dementia
CD163:SEMA6B->HIF1A:PLXNA4	0.0103146125318543	0.01207002690552	0.85456417061814	0.392792470023714	CD163	SEMA6B	HIF1A	PLXNA4	SEMA6B->PLXNA4	CD163->HIF1A	0.786510348877564	dementia
HIF1A:COPA->PICALM:P2RY6	0.0103129119781829	0.0094093770447807	1.09602494714603	0.273067857199078	HIF1A	COPA	PICALM	P2RY6	COPA->P2RY6	HIF1A->PICALM	0.7052504758946756	dementia
ERN1:GNAI2->ERN1:ADCY9	0.010312353692619	0.0120614584423475	0.85498397576968	0.392560018903799	ERN1	GNAI2	ERN1	ADCY9	GNAI2->ADCY9	ERN1->ERN1	0.908900352335033	dementia
TMEM163:LAMA2->CD163:ITGA6_ITGB1	0.0103122477695015	0.0084373329792831	1.22221652207185	0.22162575746022	TMEM163	LAMA2	CD163	ITGA6_ITGB1	LAMA2->ITGA6_ITGB1	TMEM163->CD163	0.9414932956898144	dementia
CD163:LGALS3BP->GPNMB:CD33	0.0103112120509062	0.0125090533157378	0.824299952254061	0.409769145734721	CD163	LGALS3BP	GPNMB	CD33	LGALS3BP->CD33	CD163->GPNMB	0.7738497456035497	dementia
AIF1:GNAI2->FRMD4A:TSHR	0.0103104633818593	0.0106277377506786	0.970146575286066	0.331973436092009	AIF1	GNAI2	FRMD4A	TSHR	GNAI2->TSHR	AIF1->FRMD4A	0.8004593970100295	dementia
HSPA1A:SORBS1->ERN1:INSR	0.0103100303548447	0.009037691690916	1.14078137509465	0.253960913064474	HSPA1A	SORBS1	ERN1	INSR	SORBS1->INSR	HSPA1A->ERN1	0.9002049899876711	dementia
AIF1:SPP1->HIF1A:CD44	0.0103090420010418	0.0291959013728631	0.353098945957661	0.724014263062631	AIF1	SPP1	HIF1A	CD44	SPP1->CD44	AIF1->HIF1A	0.9870806830852664	dementia
AIF1:CXCL12->IFI44L:CD4	0.0103045310746475	0.0209499025269094	0.491865346934751	0.622814537011909	AIF1	CXCL12	IFI44L	CD4	CXCL12->CD4	AIF1->IFI44L	0.9649803131447648	dementia
HSPA1A:LIPC->CCL3:LRP1	0.0103039232585262	0.0265559861859887	0.388007554543868	0.698010443015526	HSPA1A	LIPC	CCL3	LRP1	LIPC->LRP1	HSPA1A->CCL3	0.999999999968396	dementia
FRMD4A:COL14A1->GPNMB:CD44	0.0103035901623158	0.0096963346582141	1.06262732522203	0.287950990147999	FRMD4A	COL14A1	GPNMB	CD44	COL14A1->CD44	FRMD4A->GPNMB	0.6076574988239597	dementia
GPNMB:CALM3->HIST:INSR	0.0103030200018339	0.0078285427037424	1.3160840263295	0.188145841722353	GPNMB	CALM3	HIST	INSR	CALM3->INSR	GPNMB->HIST	0.6671856755611238	dementia
GPNMB:HMGB1->IFI44L:CD163	0.0103026981760629	0.0306102780871077	0.336576431835886	0.736436225279343	GPNMB	HMGB1	IFI44L	CD163	HMGB1->CD163	GPNMB->IFI44L	0.971592735792905	dementia
GPNMB:HLA-DRB5->HIF1A:CD4	0.0103020517752576	0.0082849119834066	1.24347148115647	0.213694143790454	GPNMB	HLA-DRB5	HIF1A	CD4	HLA-DRB5->CD4	GPNMB->HIF1A	0.7606052726246397	dementia
GPNMB:GNAI2->MKI67:TSHR	0.0103017948458548	0.0082167042438748	1.25376240157777	0.209928378989418	GPNMB	GNAI2	MKI67	TSHR	GNAI2->TSHR	GPNMB->MKI67	0.982023746366826	dementia
IFI44L:C3->CD163:CD81	0.0103011919698187	0.0935595053657511	0.110103104217454	0.912327606318257	IFI44L	C3	CD163	CD81	C3->CD81	IFI44L->CD163	0.999999999980052	dementia
CD163:SERPINF1->CCL3:PLXDC2	0.0103004607200199	0.0128404361434542	0.802189318566945	0.422443454160366	CD163	SERPINF1	CCL3	PLXDC2	SERPINF1->PLXDC2	CD163->CCL3	0.9618533003239456	dementia
PICALM:HMGB1->IFI44L:CD163	0.0102989182009276	0.035729593302238	0.288246163727883	0.773158314041099	PICALM	HMGB1	IFI44L	CD163	HMGB1->CD163	PICALM->IFI44L	0.9639394216666516	dementia
CCL3:APP->FRMD4A:LRP10	0.0102986992858787	0.0735394002645652	0.140043286304051	0.888625789832288	CCL3	APP	FRMD4A	LRP10	APP->LRP10	CCL3->FRMD4A	0.999999999998598	dementia
TMEM163:TNF->HIF1A:FAS	0.010298555559421	0.0534415079847567	0.192707053894484	0.847188398796158	TMEM163	TNF	HIF1A	FAS	TNF->FAS	TMEM163->HIF1A	0.983343677174112	dementia
GPNMB:SEMA3E->PICALM:NRP2	0.010294759154372	0.0075289283466082	1.36736049015657	0.171512340018041	GPNMB	SEMA3E	PICALM	NRP2	SEMA3E->NRP2	GPNMB->PICALM	0.4958943743999881	dementia
FRMD4A:ANOS1->FRMD4A:FGFR1	0.0102929568265301	0.0061137825620549	1.6835660611179	0.0922655623697521	FRMD4A	ANOS1	FRMD4A	FGFR1	ANOS1->FGFR1	FRMD4A->FRMD4A	0.6354211688291841	dementia
AIF1:ADAM17->CD163:IL6R	0.0102928392310461	0.0186237117249318	0.552673891384767	0.580486734429265	AIF1	ADAM17	CD163	IL6R	ADAM17->IL6R	AIF1->CD163	0.9921306177254082	dementia
TMEM163:ARPC5->HSPA1A:LDLR	0.0102911880658991	0.0057306797372951	1.79580582717339	0.0725254036674207	TMEM163	ARPC5	HSPA1A	LDLR	ARPC5->LDLR	TMEM163->HSPA1A	0.8143395304689692	dementia
HIF1A:PLAU->PICALM:IGF2R	0.0102885046036061	0.0112168567645699	0.91723597970011	0.359018996708257	HIF1A	PLAU	PICALM	IGF2R	PLAU->IGF2R	HIF1A->PICALM	0.7324633313255684	dementia
AIF1:COL18A1->GPNMB:ITGA3	0.0102876908351977	0.033193117438009	0.309934457178084	0.756610799078798	AIF1	COL18A1	GPNMB	ITGA3	COL18A1->ITGA3	AIF1->GPNMB	0.9554486931902572	dementia
GPNMB:TGFB1->IFI44L:CXCR4	0.0102870746624627	0.0100852933108221	1.02000748470291	0.307724911034598	GPNMB	TGFB1	IFI44L	CXCR4	TGFB1->CXCR4	GPNMB->IFI44L	0.971592735792905	dementia
HIF1A:HLA-C->HIF1A:LILRB1	0.0102864261590337	0.0239408751771216	0.429659571044574	0.667443296594239	HIF1A	HLA-C	HIF1A	LILRB1	HLA-C->LILRB1	HIF1A->HIF1A	0.9163603028570112	dementia
PICALM:TNF->HIST:VSIR	0.0102822277242757	0.0104175527611643	0.987009901462361	0.323637784604791	PICALM	TNF	HIST	VSIR	TNF->VSIR	PICALM->HIST	0.8631578745279614	dementia
GPNMB:TGFB1->AIF1:ACVR1_TGFBR1_TGFBR2	0.0102806583822485	0.0078985229005268	1.30159252707398	0.193055715766657	GPNMB	TGFB1	AIF1	ACVR1_TGFBR1_TGFBR2	TGFB1->ACVR1_TGFBR1_TGFBR2	GPNMB->AIF1	0.9437484262282466	dementia
HIF1A:AFDN->TMEM163:EPHB2	0.01027939214678	0.0067596336807216	1.52070254577501	0.128334499576582	HIF1A	AFDN	TMEM163	EPHB2	AFDN->EPHB2	HIF1A->TMEM163	0.8800978717593025	dementia
CD163:HLA-DQB1->AIF1:CD4	0.0102792383230227	0.0085221139820242	1.20618409290285	0.227746515964622	CD163	HLA-DQB1	AIF1	CD4	HLA-DQB1->CD4	CD163->AIF1	0.8687485216457264	dementia
CCL3:C3->TMEM163:CD46	0.0102789352740276	0.0361267097475814	0.284524534502224	0.776008434813838	CCL3	C3	TMEM163	CD46	C3->CD46	CCL3->TMEM163	0.999999999957951	dementia
TMEM163:PIGF->HIF1A:FLT1	0.0102785790349731	0.0107672230739297	0.954617450051747	0.339771189319867	TMEM163	PIGF	HIF1A	FLT1	PIGF->FLT1	TMEM163->HIF1A	0.8494279732996675	dementia
MKI67:ADAM10->MKI67:CADM1	0.0102785313627616	0.0073337543786281	1.40153744345666	0.161053418750596	MKI67	ADAM10	MKI67	CADM1	ADAM10->CADM1	MKI67->MKI67	0.9239833863877744	dementia
HIST:GNAS->HIST:ADCY9	0.0102777097611607	0.0121991872263517	0.842491353764912	0.399512977369524	HIST	GNAS	HIST	ADCY9	GNAS->ADCY9	HIST->HIST	0.9242696426802886	dementia
FRMD4A:MAML2->CD163:NOTCH1	0.0102771892980866	0.0331111832921144	0.310384235060972	0.756268781171207	FRMD4A	MAML2	CD163	NOTCH1	MAML2->NOTCH1	FRMD4A->CD163	0.979356346231289	dementia
CD163:PKM->GPNMB:CD44	0.0102766950618899	0.0092271941392753	1.11373998495896	0.265390750265339	CD163	PKM	GPNMB	CD44	PKM->CD44	CD163->GPNMB	0.6807619462456816	dementia
MKI67:TNF->HSPA1A:NOTCH1	0.0102765880778362	0.0145383898182738	0.706858751642441	0.479654259553995	MKI67	TNF	HSPA1A	NOTCH1	TNF->NOTCH1	MKI67->HSPA1A	0.8889275060493723	dementia
IFI44L:FADD->IFI44L:FAS	0.0102762955674249	0.0137090471466575	0.749599549661655	0.453495922142011	IFI44L	FADD	IFI44L	FAS	FADD->FAS	IFI44L->IFI44L	0.9411728668847164	dementia
FRMD4A:SORBS1->HIST:INSR	0.0102761061345269	0.0158797782542548	0.647118994358346	0.517554932979013	FRMD4A	SORBS1	HIST	INSR	SORBS1->INSR	FRMD4A->HIST	0.8940398137575223	dementia
TMEM163:COL18A1->TMEM163:ITGB5	0.0102758361546145	0.0126117239885849	0.814784415192988	0.415195723317935	TMEM163	COL18A1	TMEM163	ITGB5	COL18A1->ITGB5	TMEM163->TMEM163	0.8952071197429953	dementia
MKI67:IL16->FRMD4A:GRIN2D	0.0102745243268186	0.006895807734433	1.48996676277886	0.136232975440406	MKI67	IL16	FRMD4A	GRIN2D	IL16->GRIN2D	MKI67->FRMD4A	0.7291626705503127	dementia
AIF1:GNAI2->HIF1A:UNC5B	0.0102739436587708	0.0070034218111506	1.46698912843047	0.142379012785059	AIF1	GNAI2	HIF1A	UNC5B	GNAI2->UNC5B	AIF1->HIF1A	0.956147801746172	dementia
MKI67:BMP1->HIST:BMPR1A	0.0102706110958089	0.007737703433451	1.32734618018671	0.184394194225526	MKI67	BMP1	HIST	BMPR1A	BMP1->BMPR1A	MKI67->HIST	0.8807000387264412	dementia
HIST:CALM3->CD163:INSR	0.0102697847465448	0.0095558015656743	1.07471724647728	0.282501339874412	HIST	CALM3	CD163	INSR	CALM3->INSR	HIST->CD163	0.8552650454439616	dementia
CD163:LRPAP1->HSPA1A:LDLR	0.0102634654180463	0.0056048493265445	1.83117597282027	0.0670742817723115	CD163	LRPAP1	HSPA1A	LDLR	LRPAP1->LDLR	CD163->HSPA1A	0.9606431813234444	dementia
HIST:NAMPT->HIST:ITGA5_ITGB1	0.010262428406639	0.0079114517410353	1.29716122180326	0.194575720218694	HIST	NAMPT	HIST	ITGA5_ITGB1	NAMPT->ITGA5_ITGB1	HIST->HIST	0.8577577094969169	dementia
HIF1A:ADAM17->HIF1A:NOTCH1	0.0102606988494694	0.0127599646502313	0.804132231611114	0.421320611687733	HIF1A	ADAM17	HIF1A	NOTCH1	ADAM17->NOTCH1	HIF1A->HIF1A	0.8982602844511831	dementia
CD163:ST6GAL1->HIF1A:CD22	0.0102589961361854	0.0089369844144161	1.14792592897854	0.250999143139822	CD163	ST6GAL1	HIF1A	CD22	ST6GAL1->CD22	CD163->HIF1A	0.74326468312911	dementia
FRMD4A:PLAU->TMEM163:ITGAM	0.0102584498145799	0.0089426442488114	1.1471383104548	0.251324462562401	FRMD4A	PLAU	TMEM163	ITGAM	PLAU->ITGAM	FRMD4A->TMEM163	0.7283348953093219	dementia
MKI67:LRPAP1->IFI44L:SORT1	0.0102568305393645	0.0213770659078786	0.479805347635866	0.631365809992236	MKI67	LRPAP1	IFI44L	SORT1	LRPAP1->SORT1	MKI67->IFI44L	0.9282198844971729	dementia
PICALM:C3->HSPA1A:CD46	0.0102563359051646	0.0658098599925618	0.155848012840688	0.876152824198585	PICALM	C3	HSPA1A	CD46	C3->CD46	PICALM->HSPA1A	0.999999999983365	dementia
AIF1:NAMPT->AIF1:ITGA5_ITGB1	0.0102562888239456	0.0052980597713479	1.93585751512506	0.0528851543670129	AIF1	NAMPT	AIF1	ITGA5_ITGB1	NAMPT->ITGA5_ITGB1	AIF1->AIF1	0.5575606274693646	dementia
HIF1A:GAS6->FRMD4A:AXL	0.0102547368135926	0.0254303866076559	0.403247381638524	0.686766246358678	HIF1A	GAS6	FRMD4A	AXL	GAS6->AXL	HIF1A->FRMD4A	0.905380744806219	dementia
GPNMB:F13A1->MKI67:ITGA4	0.010254053175387	0.0109667412408498	0.935013688222343	0.349781245209908	GPNMB	F13A1	MKI67	ITGA4	F13A1->ITGA4	GPNMB->MKI67	0.982023746366826	dementia
ERN1:ADAM15->HIST:ITGB1	0.0102539537804475	0.0119942964117044	0.854902482686804	0.39260513607132	ERN1	ADAM15	HIST	ITGB1	ADAM15->ITGB1	ERN1->HIST	0.8571151286263132	dementia
PICALM:GSTP1->CD163:EGFR	0.0102526273642059	0.0118320707479324	0.866511668382096	0.386209630354212	PICALM	GSTP1	CD163	EGFR	GSTP1->EGFR	PICALM->CD163	0.782049549504989	dementia
HIF1A:GRN->HIF1A:NTRK1	0.010252390073097	0.0126712366916023	0.809107297308373	0.418453431193086	HIF1A	GRN	HIF1A	NTRK1	GRN->NTRK1	HIF1A->HIF1A	0.8982602844511831	dementia
HSPA1A:F8->CD163:LRP1	0.0102465981639721	0.0135080801374553	0.758553255511139	0.4481198441856	HSPA1A	F8	CD163	LRP1	F8->LRP1	HSPA1A->CD163	0.999999999946263	dementia
AIF1:B2M->IFI44L:CD247	0.0102460868306582	0.0261254254963517	0.392188323673007	0.694919070844459	AIF1	B2M	IFI44L	CD247	B2M->CD247	AIF1->IFI44L	0.9649803131447648	dementia
PICALM:SPON1->FRMD4A:APP	0.0102457218829845	0.011588522076368	0.884126708778351	0.376627816722115	PICALM	SPON1	FRMD4A	APP	SPON1->APP	PICALM->FRMD4A	0.8664798769154254	dementia
CCL3:PROS1->GPNMB:MERTK	0.010244359120537	0.0135083392103266	0.758372954737884	0.448227743867566	CCL3	PROS1	GPNMB	MERTK	PROS1->MERTK	CCL3->GPNMB	0.9988366248242294	dementia
CD163:FGF20->HIST:FGFR1	0.0102424088587581	0.008652359080894	1.18377066450873	0.236503857650185	CD163	FGF20	HIST	FGFR1	FGF20->FGFR1	CD163->HIST	0.9504097375908426	dementia
HIF1A:ADAM17->IFI44L:NOTCH1	0.0102383858282607	0.0047697548641297	2.14652243561969	0.0318313207617567	HIF1A	ADAM17	IFI44L	NOTCH1	ADAM17->NOTCH1	HIF1A->IFI44L	0.7453834278378028	dementia
AIF1:WNT5A->GPNMB:PTPRK	0.0102377022630536	0.0085679542457963	1.19488292880141	0.232132773555418	AIF1	WNT5A	GPNMB	PTPRK	WNT5A->PTPRK	AIF1->GPNMB	0.9255293119397596	dementia
HSPA1A:HMGB1->AIF1:CD163	0.0102374955750689	0.015605746977313	0.656008045622663	0.511818947527961	HSPA1A	HMGB1	AIF1	CD163	HMGB1->CD163	HSPA1A->AIF1	0.902666719618981	dementia
GPNMB:IGF1->GPNMB:IGF2R	0.0102367082775639	0.0099628485364292	1.02748809641472	0.304190687733619	GPNMB	IGF1	GPNMB	IGF2R	IGF1->IGF2R	GPNMB->GPNMB	0.7103239981868833	dementia
PICALM:WNT5A->CD163:ADRB2	0.0102307491972072	0.0062882723225229	1.62695708335711	0.103746212948607	PICALM	WNT5A	CD163	ADRB2	WNT5A->ADRB2	PICALM->CD163	0.5498112633609951	dementia
IFI44L:IGF1->CCL3:INSR	0.0102304261256723	0.0330302824585	0.30972869028674	0.756767283236537	IFI44L	IGF1	CCL3	INSR	IGF1->INSR	IFI44L->CCL3	0.999999999937774	dementia
FRMD4A:VCL->HIF1A:ITGB5	0.0102303160708614	0.0086416393722148	1.18383973575136	0.236476509476655	FRMD4A	VCL	HIF1A	ITGB5	VCL->ITGB5	FRMD4A->HIF1A	0.7920712652564085	dementia
GPNMB:BSG->AIF1:SLC16A1	0.0102296747877987	0.0106015644902511	0.96492124320006	0.334584260391092	GPNMB	BSG	AIF1	SLC16A1	BSG->SLC16A1	GPNMB->AIF1	0.9488006861257308	dementia
MKI67:HLA-B->GPNMB:LILRB1	0.0102283108983968	0.0225113799011505	0.454361791383301	0.649568448316517	MKI67	HLA-B	GPNMB	LILRB1	HLA-B->LILRB1	MKI67->GPNMB	0.999999999968977	dementia
FRMD4A:PROS1->HIF1A:MERTK	0.0102262441515062	0.0262361362193707	0.389777064198803	0.696701405168327	FRMD4A	PROS1	HIF1A	MERTK	PROS1->MERTK	FRMD4A->HIF1A	0.9070965648925507	dementia
IFI44L:GNAI2->CD163:OPRM1	0.0102260970047924	0.0141105781906303	0.724711409174058	0.468629094311719	IFI44L	GNAI2	CD163	OPRM1	GNAI2->OPRM1	IFI44L->CD163	0.9623804696230744	dementia
TMEM163:HLA-B->FRMD4A:CANX	0.0102260537913207	0.0235600312423771	0.434042454618111	0.664257612011779	TMEM163	HLA-B	FRMD4A	CANX	HLA-B->CANX	TMEM163->FRMD4A	0.8858964378494644	dementia
HSPA1A:ARPC5->MKI67:ADRB2	0.0102259488989226	0.0248579944481794	0.411374655354448	0.680797835226946	HSPA1A	ARPC5	MKI67	ADRB2	ARPC5->ADRB2	HSPA1A->MKI67	0.999999999962709	dementia
CD163:TNFSF13B->HIST:HLA-DPB1	0.0102257384410293	0.0380616021796483	0.268662848000052	0.788189143910558	CD163	TNFSF13B	HIST	HLA-DPB1	TNFSF13B->HLA-DPB1	CD163->HIST	0.967554110763928	dementia
HIF1A:VEGFA->CCL3:ITGB1	0.0102247702384188	0.0260523845892936	0.392469649116907	0.694711232665673	HIF1A	VEGFA	CCL3	ITGB1	VEGFA->ITGB1	HIF1A->CCL3	0.999999999984748	dementia
CD163:COL9A2->HIST:ITGA9_ITGB1	0.0102219545736963	0.0105709201600099	0.966988154197421	0.333549955481263	CD163	COL9A2	HIST	ITGA9_ITGB1	COL9A2->ITGA9_ITGB1	CD163->HIST	0.9504097375908426	dementia
GPNMB:CALR->HIF1A:LRP1	0.0102218791754513	0.0176682651817733	0.578544586595648	0.562896504236788	GPNMB	CALR	HIF1A	LRP1	CALR->LRP1	GPNMB->HIF1A	0.8919692799767787	dementia
HSPA1A:YBX1->ERN1:NOTCH1	0.0102196826705372	0.0223369436789683	0.457523769474322	0.647294621537654	HSPA1A	YBX1	ERN1	NOTCH1	YBX1->NOTCH1	HSPA1A->ERN1	0.9516766766407428	dementia
PICALM:COL9A2->GPNMB:CD44	0.010215305486772	0.0135229217431797	0.755406685091862	0.450005003317452	PICALM	COL9A2	GPNMB	CD44	COL9A2->CD44	PICALM->GPNMB	0.7299050225630149	dementia
GPNMB:PIGF->PICALM:FLT1	0.0102150976982079	0.0064185906545722	1.59148608284145	0.111500225027549	GPNMB	PIGF	PICALM	FLT1	PIGF->FLT1	GPNMB->PICALM	0.3954541314310404	dementia
GPNMB:SPP1->CCL3:CD44	0.0102147794062971	0.008958914454252	1.1401804826308	0.254211116984918	GPNMB	SPP1	CCL3	CD44	SPP1->CD44	GPNMB->CCL3	0.999999999990374	dementia
PICALM:HLA-F->CD163:LILRB2	0.0102128403904307	0.025261819333197	0.404279686103597	0.686007061698858	PICALM	HLA-F	CD163	LILRB2	HLA-F->LILRB2	PICALM->CD163	0.921003688052011	dementia
TMEM163:APP->CD163:TSPAN15	0.0102128125695385	0.0099881889491653	1.02248892381956	0.306549552317835	TMEM163	APP	CD163	TSPAN15	APP->TSPAN15	TMEM163->CD163	0.9414932956898144	dementia
HIF1A:SERPINF1->TMEM163:PLXDC2	0.0102104763731613	0.0216692071885822	0.471197505487941	0.637499699915545	HIF1A	SERPINF1	TMEM163	PLXDC2	SERPINF1->PLXDC2	HIF1A->TMEM163	0.9496243174112768	dementia
ERN1:ARF1->HIST:PLD2	0.0102076283571679	0.0351632375024208	0.290292620423963	0.771592383951997	ERN1	ARF1	HIST	PLD2	ARF1->PLD2	ERN1->HIST	0.9433040366192864	dementia
FRMD4A:TGS1->TMEM163:RXRA	0.010205178065601	0.0113643996788172	0.897995349866398	0.369188028587045	FRMD4A	TGS1	TMEM163	RXRA	TGS1->RXRA	FRMD4A->TMEM163	0.7650737185191113	dementia
PICALM:TGFB1->CD163:ITGB5	0.0102036311751681	0.0447815035597657	0.227853697711383	0.819759979740726	PICALM	TGFB1	CD163	ITGB5	TGFB1->ITGB5	PICALM->CD163	0.9710555302166076	dementia
PICALM:GNAI2->IFI44L:FPR1	0.0102018427821466	0.0085767063670666	1.18948257588953	0.234249823549255	PICALM	GNAI2	IFI44L	FPR1	GNAI2->FPR1	PICALM->IFI44L	0.9639394216666516	dementia
AIF1:SERPINF1->GPNMB:PLXDC2	0.0102012825175327	0.0354469298625087	0.287790298260002	0.773507264209527	AIF1	SERPINF1	GPNMB	PLXDC2	SERPINF1->PLXDC2	AIF1->GPNMB	0.9559401167726564	dementia
CD163:HGF->GPNMB:ITGB1	0.0102010760916145	0.0133943434225329	0.761595829658476	0.446301264606306	CD163	HGF	GPNMB	ITGB1	HGF->ITGB1	CD163->GPNMB	0.7909521933133429	dementia
IFI44L:ADAM17->FRMD4A:RHBDF2	0.0101983891245674	0.0957350930925639	0.106527176139128	0.915164094640432	IFI44L	ADAM17	FRMD4A	RHBDF2	ADAM17->RHBDF2	IFI44L->FRMD4A	0.999999999806876	dementia
IFI44L:HLA-C->AIF1:LILRB1	0.0101979952357032	0.0128691616146601	0.792436643587258	0.42810612019969	IFI44L	HLA-C	AIF1	LILRB1	HLA-C->LILRB1	IFI44L->AIF1	0.999999999950129	dementia
IFI44L:APOE->AIF1:LRP6	0.0101979714888627	0.0123587297290339	0.825163403719799	0.409278827246144	IFI44L	APOE	AIF1	LRP6	APOE->LRP6	IFI44L->AIF1	0.999999999950129	dementia
PICALM:IL16->FRMD4A:CD9	0.0101976153234635	0.0103830290370984	0.982142618211659	0.326029592063011	PICALM	IL16	FRMD4A	CD9	IL16->CD9	PICALM->FRMD4A	0.8664798769154254	dementia
ERN1:CALM3->HSPA1A:INSR	0.0101973025361624	0.0090782019849635	1.12327336988673	0.261321410178444	ERN1	CALM3	HSPA1A	INSR	CALM3->INSR	ERN1->HSPA1A	0.8846340455921555	dementia
PICALM:TNF->HIST:TNFRSF1B	0.0101971262648424	0.0090780499490622	1.12327276475227	0.261321667104452	PICALM	TNF	HIST	TNFRSF1B	TNF->TNFRSF1B	PICALM->HIST	0.8333038132311696	dementia
CCL3:CALM3->MKI67:KCNQ5	0.0101970719754555	0.0062942340339918	1.62006559025078	0.105218188074237	CCL3	CALM3	MKI67	KCNQ5	CALM3->KCNQ5	CCL3->MKI67	0.8333578579162069	dementia
CD163:C3->CCL3:C5AR2	0.010195924826688	0.0072276403615059	1.4106851360495	0.158337475685795	CD163	C3	CCL3	C5AR2	C3->C5AR2	CD163->CCL3	0.9618533003239456	dementia
IFI44L:SERPINF1->TMEM163:PLXDC1	0.0101922319165504	0.0089243852957341	1.142065428464	0.253426824313541	IFI44L	SERPINF1	TMEM163	PLXDC1	SERPINF1->PLXDC1	IFI44L->TMEM163	0.999999999965492	dementia
FRMD4A:LRPAP1->MKI67:LRP1	0.0101920302161562	0.0199253754685361	0.511510070776348	0.608993938409664	FRMD4A	LRPAP1	MKI67	LRP1	LRPAP1->LRP1	FRMD4A->MKI67	0.942302340911841	dementia
PICALM:APP->PICALM:RPSA	0.0101919560161493	0.0162154643146341	0.628533097689426	0.529654771736343	PICALM	APP	PICALM	RPSA	APP->RPSA	PICALM->PICALM	0.861080365719545	dementia
HIF1A:PLTP->HIST:ABCA1	0.0101915649597539	0.0199678925485624	0.510397626337773	0.609772919492381	HIF1A	PLTP	HIST	ABCA1	PLTP->ABCA1	HIF1A->HIST	0.9532021894520832	dementia
HIF1A:FSTL5->PICALM:IL6R	0.0101908480667238	0.0073196842811842	1.39225240806084	0.163845977680761	HIF1A	FSTL5	PICALM	IL6R	FSTL5->IL6R	HIF1A->PICALM	0.6911126723190358	dementia
TMEM163:TNF->CD163:TRPM2	0.0101902266723693	0.0080382239710194	1.26772116690312	0.204897543058429	TMEM163	TNF	CD163	TRPM2	TNF->TRPM2	TMEM163->CD163	0.9414932956898144	dementia
TMEM163:COL18A1->TMEM163:PTPRS	0.0101886949617684	0.0192821329168973	0.528400826074581	0.597221164284335	TMEM163	COL18A1	TMEM163	PTPRS	COL18A1->PTPRS	TMEM163->TMEM163	0.9586752988813873	dementia
CD163:RPS19->TMEM163:C5AR1	0.0101870931008256	0.0090173892697689	1.12971646183426	0.258595718410003	CD163	RPS19	TMEM163	C5AR1	RPS19->C5AR1	CD163->TMEM163	0.9184009172728544	dementia
GPNMB:VIM->IFI44L:CD44	0.0101833877271881	0.0098972519887413	1.02891062476455	0.303521675206561	GPNMB	VIM	IFI44L	CD44	VIM->CD44	GPNMB->IFI44L	0.971592735792905	dementia
HIF1A:ADM->HSPA1A:ADRB2	0.0101830533486603	0.0090017539013245	1.13122992033385	0.257958331692036	HIF1A	ADM	HSPA1A	ADRB2	ADM->ADRB2	HIF1A->HSPA1A	0.999999999979967	dementia
CCL3:SPP1->CCL3:CD44	0.0101822887364394	0.0145308829976189	0.700734342029172	0.483468819962912	CCL3	SPP1	CCL3	CD44	SPP1->CD44	CCL3->CCL3	0.9010067710698356	dementia
PICALM:CALM3->CD163:INSR	0.0101808143890622	0.0112209218428144	0.907306416681065	0.364244781884791	PICALM	CALM3	CD163	INSR	CALM3->INSR	PICALM->CD163	0.7744303470703664	dementia
CCL3:PROC->PICALM:PROCR	0.0101794727286478	0.0125825377747897	0.809015868725891	0.418506018589171	CCL3	PROC	PICALM	PROCR	PROC->PROCR	CCL3->PICALM	0.8507869628823616	dementia
HIST:ALCAM->IFI44L:NRP1	0.0101788198404703	0.0282422177677743	0.360411491907864	0.718539433987373	HIST	ALCAM	IFI44L	NRP1	ALCAM->NRP1	HIST->IFI44L	0.999619507275159	dementia
HIF1A:PTGS2->GPNMB:ALOX5	0.0101779123388206	0.0110370320696792	0.922160257808916	0.356444989617913	HIF1A	PTGS2	GPNMB	ALOX5	PTGS2->ALOX5	HIF1A->GPNMB	0.8303699758140145	dementia
TMEM163:PDCD1LG2->MKI67:RGMB	0.0101733911153744	0.0153724219180788	0.661794944842749	0.508102646318344	TMEM163	PDCD1LG2	MKI67	RGMB	PDCD1LG2->RGMB	TMEM163->MKI67	0.9577823402725578	dementia
PICALM:APOE->AIF1:LRP6	0.0101730277063976	0.0149787527005322	0.679163873640568	0.497034034730687	PICALM	APOE	AIF1	LRP6	APOE->LRP6	PICALM->AIF1	0.9597580991356092	dementia
PICALM:NECTIN3->FRMD4A:CADM1	0.0101729019326713	0.0129667225133498	0.784539186536759	0.432723797747853	PICALM	NECTIN3	FRMD4A	CADM1	NECTIN3->CADM1	PICALM->FRMD4A	0.8971878137275967	dementia
CD163:COL5A1->CD163:SDC3	0.0101727194030747	0.0118555286861239	0.858057002129409	0.390860988513823	CD163	COL5A1	CD163	SDC3	COL5A1->SDC3	CD163->CD163	0.9378778857401096	dementia
HIF1A:TGFB1->TMEM163:ACVR1_TGFBR2	0.010171339370348	0.0052994581965692	1.91931684203728	0.0549442478342947	HIF1A	TGFB1	TMEM163	ACVR1_TGFBR2	TGFB1->ACVR1_TGFBR2	HIF1A->TMEM163	0.7581081275272551	dementia
HIF1A:TGFB1->TMEM163:ACVR1_TGFBR1_TGFBR2	0.010171339370348	0.0052994581965692	1.91931684203728	0.0549442478342947	HIF1A	TGFB1	TMEM163	ACVR1_TGFBR1_TGFBR2	TGFB1->ACVR1_TGFBR1_TGFBR2	HIF1A->TMEM163	0.7581081275272551	dementia
FRMD4A:CD99->HSPA1A:CD99L2	0.0101708131223394	0.0095425102958516	1.06584250967598	0.286494840894668	FRMD4A	CD99	HSPA1A	CD99L2	CD99->CD99L2	FRMD4A->HSPA1A	0.9157533212095356	dementia
HIF1A:FN1->AIF1:ITGA5_ITGB1	0.0101691010794549	0.0125699221973925	0.809002706601029	0.418513589429054	HIF1A	FN1	AIF1	ITGA5_ITGB1	FN1->ITGA5_ITGB1	HIF1A->AIF1	0.9661807894371336	dementia
CD163:GNAI2->GPNMB:ADCY1	0.0101659862855599	0.0051528250299656	1.9728956885671	0.0485074479432165	CD163	GNAI2	GPNMB	ADCY1	GNAI2->ADCY1	CD163->GPNMB	0.2987617816502653	dementia
AIF1:ADAM17->ERN1:ITGA5	0.0101659191528014	0.0413956366439011	0.245579485592938	0.806007771114909	AIF1	ADAM17	ERN1	ITGA5	ADAM17->ITGA5	AIF1->ERN1	0.928220351320336	dementia
IFI44L:CALCB->HSPA1A:GPR84	0.0101657311716947	0.0102617456946	0.990643451342219	0.321859712596452	IFI44L	CALCB	HSPA1A	GPR84	CALCB->GPR84	IFI44L->HSPA1A	0.9519294728749076	dementia
TMEM163:C3->MKI67:CD46	0.0101654280315977	0.0481849851466598	0.210966715059834	0.832913244333517	TMEM163	C3	MKI67	CD46	C3->CD46	TMEM163->MKI67	0.9947613305745504	dementia
HIST:HGF->GPNMB:SDC2	0.010163326991739	0.00731363915198	1.38964020244114	0.164638161380901	HIST	HGF	GPNMB	SDC2	HGF->SDC2	HIST->GPNMB	0.6215395841249483	dementia
HSPA1A:CCL3L1->ERN1:CCR5	0.0101628933815121	0.0119154906977089	0.852914381735552	0.39370678566236	HSPA1A	CCL3L1	ERN1	CCR5	CCL3L1->CCR5	HSPA1A->ERN1	0.9002049899876711	dementia
GPNMB:SPP1->CCL3:ITGA5_ITGB1	0.0101605731646878	0.0096573464313004	1.05210817867694	0.292749920199825	GPNMB	SPP1	CCL3	ITGA5_ITGB1	SPP1->ITGA5_ITGB1	GPNMB->CCL3	0.999999999990374	dementia
HSPA1A:MMP2->CCL3:PECAM1	0.0101601168927689	0.0322703282104076	0.31484392803579	0.752880156824562	HSPA1A	MMP2	CCL3	PECAM1	MMP2->PECAM1	HSPA1A->CCL3	0.999999999968396	dementia
TMEM163:NECTIN3->HIF1A:NECTIN2	0.0101596594894629	0.0092788991083243	1.0949207843362	0.273551342516118	TMEM163	NECTIN3	HIF1A	NECTIN2	NECTIN3->NECTIN2	TMEM163->HIF1A	0.8378835416120527	dementia
HSPA1A:TGFB1->PICALM:ITGB5	0.0101589877367032	0.0185791737676613	0.546794376528509	0.584520006941988	HSPA1A	TGFB1	PICALM	ITGB5	TGFB1->ITGB5	HSPA1A->PICALM	0.99999999997738	dementia
HSPA1A:ADAM17->GPNMB:NOTCH1	0.0101589570872541	0.009846337005873	1.03174988639883	0.302189300983778	HSPA1A	ADAM17	GPNMB	NOTCH1	ADAM17->NOTCH1	HSPA1A->GPNMB	0.9281801184536204	dementia
HSPA1A:PDGFC->CCL3:PDGFRA	0.0101587393889515	0.0125573206169623	0.808989409351322	0.418521238074462	HSPA1A	PDGFC	CCL3	PDGFRA	PDGFC->PDGFRA	HSPA1A->CCL3	0.999999999968396	dementia
AIF1:TNFSF13B->AIF1:TFRC	0.0101581656515703	0.0131290961959131	0.773714008945446	0.439099933806251	AIF1	TNFSF13B	AIF1	TFRC	TNFSF13B->TFRC	AIF1->AIF1	0.9449948507030098	dementia
GPNMB:TNF->HSPA1A:TNFRSF1B	0.0101579575808957	0.0213783225865553	0.475152226736627	0.634678475353264	GPNMB	TNF	HSPA1A	TNFRSF1B	TNF->TNFRSF1B	GPNMB->HSPA1A	0.9292689083236418	dementia
HIF1A:ICAM5->HIF1A:ITGB2	0.0101558568416296	0.0078652168938833	1.29123671713716	0.196621606798782	HIF1A	ICAM5	HIF1A	ITGB2	ICAM5->ITGB2	HIF1A->HIF1A	0.8952400136115196	dementia
IFI44L:APOE->MKI67:ABCA1	0.0101548161882088	0.0087837283232985	1.15609406557731	0.24764268314973	IFI44L	APOE	MKI67	ABCA1	APOE->ABCA1	IFI44L->MKI67	0.6920929295291378	dementia
PICALM:RNASE2->HIF1A:TLR2	0.0101546336519907	0.0420189280832285	0.241668079487345	0.809037365369466	PICALM	RNASE2	HIF1A	TLR2	RNASE2->TLR2	PICALM->HIF1A	0.9350894333371534	dementia
AIF1:GNAS->CCL3:ADCY7	0.0101500466615668	0.0221598206408583	0.458038303922555	0.646924922446478	AIF1	GNAS	CCL3	ADCY7	GNAS->ADCY7	AIF1->CCL3	0.99999999999362	dementia
CCL3:NECTIN3->HIF1A:PVR	0.0101492001482646	0.009614228557896	1.05564373544346	0.291131011586653	CCL3	NECTIN3	HIF1A	PVR	NECTIN3->PVR	CCL3->HIF1A	0.999999999977921	dementia
GPNMB:TIMP2->CD163:CD44	0.0101486350343856	0.0125697500054973	0.807385590799116	0.419444365935434	GPNMB	TIMP2	CD163	CD44	TIMP2->CD44	GPNMB->CD163	0.7428357405374532	dementia
HIST:C1QA->GPNMB:CD33	0.0101457938454627	0.0073159465359727	1.38680535670614	0.165501123257928	HIST	C1QA	GPNMB	CD33	C1QA->CD33	HIST->GPNMB	0.6215395841249483	dementia
AIF1:ADAM10->TMEM163:TREM2	0.010145387514217	0.0183351389828497	0.553330276018454	0.580037273049702	AIF1	ADAM10	TMEM163	TREM2	ADAM10->TREM2	AIF1->TMEM163	0.8828201524048396	dementia
GPNMB:WNT5A->TMEM163:ADRB2	0.0101447813971102	0.0051295453809223	1.97771549791535	0.0479608109145853	GPNMB	WNT5A	TMEM163	ADRB2	WNT5A->ADRB2	GPNMB->TMEM163	0.6513707728832508	dementia
AIF1:PTPN6->ERN1:CLEC12A	0.0101438801394473	0.0071817313047337	1.41245609297039	0.157815710166646	AIF1	PTPN6	ERN1	CLEC12A	PTPN6->CLEC12A	AIF1->ERN1	0.8899732045414506	dementia
GPNMB:C3->IFI44L:LRP1	0.0101430397511384	0.115038363162673	0.0881709324809795	0.929740819837837	GPNMB	C3	IFI44L	LRP1	C3->LRP1	GPNMB->IFI44L	0.999999999999913	dementia
FRMD4A:TNFSF13B->FRMD4A:TNFRSF13C	0.0101427242270106	0.0166463714234416	0.60930541371482	0.542322019366073	FRMD4A	TNFSF13B	FRMD4A	TNFRSF13C	TNFSF13B->TNFRSF13C	FRMD4A->FRMD4A	0.890274623526719	dementia
GPNMB:HLA-C->GPNMB:LILRB2	0.0101418660739774	0.0065071554528704	1.55857135232624	0.119097867858043	GPNMB	HLA-C	GPNMB	LILRB2	HLA-C->LILRB2	GPNMB->GPNMB	0.4602273702048803	dementia
CD163:LMAN1->HIF1A:MCFD2	0.0101406451125758	0.0081325004545248	1.24692831796076	0.212423782324245	CD163	LMAN1	HIF1A	MCFD2	LMAN1->MCFD2	CD163->HIF1A	0.74326468312911	dementia
GPNMB:SEMA4D->CD163:PLXNB2	0.0101403197044117	0.0156108507954642	0.649568677407255	0.515970871213436	GPNMB	SEMA4D	CD163	PLXNB2	SEMA4D->PLXNB2	GPNMB->CD163	0.8050226158199159	dementia
FRMD4A:NCAM1->FRMD4A:CACNA1C	0.010138463095443	0.0169239496565684	0.599060107195965	0.549132802875925	FRMD4A	NCAM1	FRMD4A	CACNA1C	NCAM1->CACNA1C	FRMD4A->FRMD4A	0.8951266484122596	dementia
PICALM:SERPINF1->HIF1A:PLXDC1	0.0101381877456275	0.009785016775494	1.03609303675575	0.30015874044848	PICALM	SERPINF1	HIF1A	PLXDC1	SERPINF1->PLXDC1	PICALM->HIF1A	0.7610424809256492	dementia
CD163:PSEN1->GPNMB:CD44	0.0101381809328407	0.016895177724983	0.600063586063928	0.548463859426735	CD163	PSEN1	GPNMB	CD44	PSEN1->CD44	CD163->GPNMB	0.8498509063341044	dementia
CD163:LAMB2->CD163:RPSA	0.010135012238884	0.007011412198469	1.44550226858677	0.148316856255869	CD163	LAMB2	CD163	RPSA	LAMB2->RPSA	CD163->CD163	0.7347084120003657	dementia
PICALM:HGF->GPNMB:SDC2	0.0101348199127454	0.0081575040087659	1.24239226874478	0.214091866740136	PICALM	HGF	GPNMB	SDC2	HGF->SDC2	PICALM->GPNMB	0.488170826576542	dementia
AIF1:VEGFA->CD163:EPHB2	0.0101329510497112	0.00919804928449	1.10164130853241	0.270617642108812	AIF1	VEGFA	CD163	EPHB2	VEGFA->EPHB2	AIF1->CD163	0.9921306177254082	dementia
ERN1:CALM1->PICALM:PTH2R	0.0101316093632511	0.009416954784978	1.07589019960179	0.281976365477443	ERN1	CALM1	PICALM	PTH2R	CALM1->PTH2R	ERN1->PICALM	0.8499504832958236	dementia
GPNMB:ALCAM->HIF1A:NRP1	0.0101303874781541	0.03516549753171	0.288077467666116	0.773287440041499	GPNMB	ALCAM	HIF1A	NRP1	ALCAM->NRP1	GPNMB->HIF1A	0.9388770581792836	dementia
CCL3:B2M->TMEM163:LILRB2	0.0101296978974079	0.0056507878254764	1.79261692533179	0.0730341981879385	CCL3	B2M	TMEM163	LILRB2	B2M->LILRB2	CCL3->TMEM163	0.9851343290680676	dementia
MKI67:WNT5A->HSPA1A:LDLR	0.0101283622847792	0.0088926607215459	1.13895746188081	0.254720896876138	MKI67	WNT5A	HSPA1A	LDLR	WNT5A->LDLR	MKI67->HSPA1A	0.8710140753240846	dementia
CCL3:PROS1->HIF1A:MERTK	0.0101281985681166	0.0125724296329653	0.805588009938839	0.420480441329268	CCL3	PROS1	HIF1A	MERTK	PROS1->MERTK	CCL3->HIF1A	0.999999999977921	dementia
FRMD4A:SERPINE1->IFI44L:PLAUR	0.0101278871054163	0.0072653170127676	1.3940048435076	0.163316142029214	FRMD4A	SERPINE1	IFI44L	PLAUR	SERPINE1->PLAUR	FRMD4A->IFI44L	0.8399108958984814	dementia
HIF1A:CD14->TMEM163:ITGB1	0.0101266716890522	0.019798883961414	0.51147689479811	0.609017163238686	HIF1A	CD14	TMEM163	ITGB1	CD14->ITGB1	HIF1A->TMEM163	0.9419512305587308	dementia
CD163:SPON1->CCL3:APP	0.0101266103004019	0.0122153486595795	0.829007061739526	0.407100411296146	CD163	SPON1	CCL3	APP	SPON1->APP	CD163->CCL3	0.9618533003239456	dementia
HSPA1A:HLA-DQB1->GPNMB:CD4	0.0101261287821668	0.008912357737837	1.13618966832724	0.255877193560778	HSPA1A	HLA-DQB1	GPNMB	CD4	HLA-DQB1->CD4	HSPA1A->GPNMB	0.9281801184536204	dementia
FRMD4A:C1QB->ERN1:LRP1	0.0101249702612016	0.0159941302177527	0.633042880316391	0.526705641334314	FRMD4A	C1QB	ERN1	LRP1	C1QB->LRP1	FRMD4A->ERN1	0.8119086960306237	dementia
HSPA1A:S100B->FRMD4A:AGER	0.0101249077040284	0.0088297722651713	1.1466782381201	0.251514627745994	HSPA1A	S100B	FRMD4A	AGER	S100B->AGER	HSPA1A->FRMD4A	0.9437038888221352	dementia
TMEM163:COL4A4->GPNMB:ITGA9_ITGB1	0.0101211182530326	0.0125115608683347	0.808941295138319	0.418548914301052	TMEM163	COL4A4	GPNMB	ITGA9_ITGB1	COL4A4->ITGA9_ITGB1	TMEM163->GPNMB	0.8071657270283364	dementia
HSPA1A:LRPAP1->PICALM:SORT1	0.010120461692273	0.0286109229195821	0.353727201346109	0.723543335171008	HSPA1A	LRPAP1	PICALM	SORT1	LRPAP1->SORT1	HSPA1A->PICALM	0.99999999997738	dementia
HIF1A:CXCL12->PICALM:CXCR4	0.010119788463869	0.0052148761127679	1.94056162505797	0.0523114725713412	HIF1A	CXCL12	PICALM	CXCR4	CXCL12->CXCR4	HIF1A->PICALM	0.4674283194277908	dementia
IFI44L:FAM3C->TMEM163:FFAR2	0.0101178995017692	0.0106593860995651	0.949200958409981	0.342518414215633	IFI44L	FAM3C	TMEM163	FFAR2	FAM3C->FFAR2	IFI44L->TMEM163	0.999999999965492	dementia
CCL3:CDH1->GPNMB:IGF1R	0.0101165709681295	0.0108227562240705	0.934749961902456	0.349917172285347	CCL3	CDH1	GPNMB	IGF1R	CDH1->IGF1R	CCL3->GPNMB	0.9988366248242294	dementia
FRMD4A:VEGFA->GPNMB:ITGA9	0.0101164586302294	0.0062727829333571	1.61275445646819	0.10679786432184	FRMD4A	VEGFA	GPNMB	ITGA9	VEGFA->ITGA9	FRMD4A->GPNMB	0.4379966892005417	dementia
FRMD4A:PSEN1->PICALM:NOTCH1	0.0101142636512363	0.0139066372938521	0.727297580106418	0.46704368022011	FRMD4A	PSEN1	PICALM	NOTCH1	PSEN1->NOTCH1	FRMD4A->PICALM	0.8325875066730879	dementia
PICALM:NECTIN3->TMEM163:NECTIN2	0.0101140849063367	0.0071665907999459	1.41128260126321	0.158161302594386	PICALM	NECTIN3	TMEM163	NECTIN2	NECTIN3->NECTIN2	PICALM->TMEM163	0.9934161045528432	dementia
IFI44L:TNFSF13B->PICALM:HLA-DPB1	0.010113602250542	0.022282591986211	0.453879075504345	0.649915864762839	IFI44L	TNFSF13B	PICALM	HLA-DPB1	TNFSF13B->HLA-DPB1	IFI44L->PICALM	0.9612376830814808	dementia
HIF1A:APP->CCL3:RPSA	0.0101087265764255	0.006896211554369	1.46583765546188	0.142692519831623	HIF1A	APP	CCL3	RPSA	APP->RPSA	HIF1A->CCL3	0.999999999984748	dementia
GPNMB:VCL->HIST:ITGB5	0.010107898077165	0.0104472175418589	0.967520589732684	0.333283853408793	GPNMB	VCL	HIST	ITGB5	VCL->ITGB5	GPNMB->HIST	0.7795695283596231	dementia
GPNMB:ADAM10->FRMD4A:TSPAN17	0.0101072020138611	0.0047298120865867	2.1369140737164	0.0326049810969868	GPNMB	ADAM10	FRMD4A	TSPAN17	ADAM10->TSPAN17	GPNMB->FRMD4A	0.1982915176918789	dementia
HIF1A:TGFB2->FRMD4A:TGFBR1_TGFBR2	0.0101054467488181	0.0390734084007889	0.258627213811582	0.795922883868421	HIF1A	TGFB2	FRMD4A	TGFBR1_TGFBR2	TGFB2->TGFBR1_TGFBR2	HIF1A->FRMD4A	0.9369328436088892	dementia
MKI67:ADAM10->PICALM:NOTCH2	0.0101045260229363	0.0265599045492751	0.380442859054329	0.70361670510987	MKI67	ADAM10	PICALM	NOTCH2	ADAM10->NOTCH2	MKI67->PICALM	0.985283570877106	dementia
HIST:SELPLG->FRMD4A:ITGAM	0.0101033007145551	0.0223671396635583	0.451702849203196	0.651483065385509	HIST	SELPLG	FRMD4A	ITGAM	SELPLG->ITGAM	HIST->FRMD4A	0.9621357532396344	dementia
HSPA1A:CD14->GPNMB:ITGB2	0.0101030708124002	0.0092575322914118	1.0913351954249	0.275125416389048	HSPA1A	CD14	GPNMB	ITGB2	CD14->ITGB2	HSPA1A->GPNMB	0.9281801184536204	dementia
CCL3:GNAS->MKI67:TSHR	0.0101008796807878	0.0084246700852478	1.19896441980264	0.230541780841589	CCL3	GNAS	MKI67	TSHR	GNAS->TSHR	CCL3->MKI67	0.8573672932811032	dementia
AIF1:LIN7C->AIF1:ABCA1	0.0100996299913394	0.0063017814556927	1.60266268551981	0.109009145976396	AIF1	LIN7C	AIF1	ABCA1	LIN7C->ABCA1	AIF1->AIF1	0.6430123653247811	dementia
TMEM163:RSPO4->HIST:LGR4_LRP6	0.0100981152904442	0.009386673252202	1.07579277760364	0.282019943076357	TMEM163	RSPO4	HIST	LGR4_LRP6	RSPO4->LGR4_LRP6	TMEM163->HIST	0.9074939957450038	dementia
HIST:WNT5A->FRMD4A:FZD3	0.010095245035446	0.0053632752481894	1.88229105691602	0.0597965080949037	HIST	WNT5A	FRMD4A	FZD3	WNT5A->FZD3	HIST->FRMD4A	0.8968889348653067	dementia
MKI67:AFDN->CCL3:EPHB2	0.0100951835381731	0.0077977860078107	1.29462177188001	0.195450738006445	MKI67	AFDN	CCL3	EPHB2	AFDN->EPHB2	MKI67->CCL3	0.9594672244998286	dementia
HIST:TLN1->HIF1A:ITGB5	0.0100942638399085	0.0172965415474197	0.583600126778773	0.559489374872678	HIST	TLN1	HIF1A	ITGB5	TLN1->ITGB5	HIST->HIF1A	0.9821119113561412	dementia
CCL3:PLAU->CCL3:IGF2R	0.0100933524252486	0.0152374836127064	0.6624028403766	0.507713083857214	CCL3	PLAU	CCL3	IGF2R	PLAU->IGF2R	CCL3->CCL3	0.9010067710698356	dementia
HIF1A:TGFB3->HSPA1A:ACVR1_TGFBR2	0.0100916693674531	0.0124757445071268	0.808903177015868	0.418570841347649	HIF1A	TGFB3	HSPA1A	ACVR1_TGFBR2	TGFB3->ACVR1_TGFBR2	HIF1A->HSPA1A	0.999999999979967	dementia
HIF1A:TGFB3->HSPA1A:ACVR1_TGFBR1_TGFBR2	0.0100916693674531	0.0124757445071268	0.808903177015868	0.418570841347649	HIF1A	TGFB3	HSPA1A	ACVR1_TGFBR1_TGFBR2	TGFB3->ACVR1_TGFBR1_TGFBR2	HIF1A->HSPA1A	0.999999999979967	dementia
ERN1:VEGFA->CCL3:GRIN2B	0.0100916608814142	0.0078030128360223	1.29330312450934	0.195906240439665	ERN1	VEGFA	CCL3	GRIN2B	VEGFA->GRIN2B	ERN1->CCL3	0.999999999912341	dementia
FRMD4A:GDF11->AIF1:BMPR1A	0.0100911445415341	0.009235652725593	1.09262927498025	0.274556603798725	FRMD4A	GDF11	AIF1	BMPR1A	GDF11->BMPR1A	FRMD4A->AIF1	0.7387721807594242	dementia
CD163:SEMA6A->GPNMB:PLXNA2	0.0100898513950584	0.0110727385159643	0.911233601381555	0.362172303104346	CD163	SEMA6A	GPNMB	PLXNA2	SEMA6A->PLXNA2	CD163->GPNMB	0.7638739633756603	dementia
AIF1:PROS1->HSPA1A:MERTK	0.010088778637172	0.0131405766741962	0.767757678168195	0.442631162305046	AIF1	PROS1	HSPA1A	MERTK	PROS1->MERTK	AIF1->HSPA1A	0.9027020136215268	dementia
CD163:GNAS->CD163:VIPR1	0.010087002115329	0.0100712101743841	1.00156802813877	0.316552268989444	CD163	GNAS	CD163	VIPR1	GNAS->VIPR1	CD163->CD163	0.9161508074905133	dementia
HIST:SPP1->ERN1:PTGER4	0.0100865884979171	0.0182896608090132	0.551491282601939	0.581296940906608	HIST	SPP1	ERN1	PTGER4	SPP1->PTGER4	HIST->ERN1	0.9257262036470842	dementia
HIF1A:APP->GPNMB:RPSA	0.0100848092412612	0.014491544331186	0.69590990516853	0.486485253759272	HIF1A	APP	GPNMB	RPSA	APP->RPSA	HIF1A->GPNMB	0.8547848244018847	dementia
PICALM:PSEN1->TMEM163:NOTCH2	0.0100804782604747	0.0196543812005696	0.512887083933356	0.608030308845451	PICALM	PSEN1	TMEM163	NOTCH2	PSEN1->NOTCH2	PICALM->TMEM163	0.9934161045528432	dementia
TMEM163:APP->MKI67:LRP1	0.0100801318889775	0.0177348048851846	0.568381324420339	0.569776068726836	TMEM163	APP	MKI67	LRP1	APP->LRP1	TMEM163->MKI67	0.9691078327154714	dementia
CD163:CALM1->IFI44L:KCNQ5	0.0100792143555792	0.0173445432058208	0.581117313726464	0.561161390482646	CD163	CALM1	IFI44L	KCNQ5	CALM1->KCNQ5	CD163->IFI44L	0.986926154477119	dementia
FRMD4A:APOE->AIF1:LRP6	0.0100786554532131	0.0110042533791053	0.915887257953389	0.359726030600802	FRMD4A	APOE	AIF1	LRP6	APOE->LRP6	FRMD4A->AIF1	0.7848941504404331	dementia
HIST:LEFTY1->CD163:ACVR1B	0.0100782475281468	0.0325188489557424	0.309920180196511	0.756621656292713	HIST	LEFTY1	CD163	ACVR1B	LEFTY1->ACVR1B	HIST->CD163	0.9606779769723556	dementia
CD163:HGF->FRMD4A:NRP1	0.0100769456716754	0.0094262695177151	1.06902795986657	0.285057070837003	CD163	HGF	FRMD4A	NRP1	HGF->NRP1	CD163->FRMD4A	0.7919479037199472	dementia
IFI44L:COPA->HSPA1A:P2RY6	0.0100767504260718	0.0098982994298147	1.01802844999006	0.308664435942886	IFI44L	COPA	HSPA1A	P2RY6	COPA->P2RY6	IFI44L->HSPA1A	0.9519294728749076	dementia
HIST:CD99->HSPA1A:CD99L2	0.010075390265322	0.0093038742075811	1.08292417121378	0.278842082131983	HIST	CD99	HSPA1A	CD99L2	CD99->CD99L2	HIST->HSPA1A	0.987169650107713	dementia
TMEM163:APOE->CCL3:VLDLR	0.0100734004558139	0.0124535279854593	0.808879256350133	0.418584601802769	TMEM163	APOE	CCL3	VLDLR	APOE->VLDLR	TMEM163->CCL3	0.999999999967181	dementia
FRMD4A:ADM->GPNMB:RAMP1	0.0100716237600888	0.0109849970417322	0.916852660207963	0.359219853530803	FRMD4A	ADM	GPNMB	RAMP1	ADM->RAMP1	FRMD4A->GPNMB	0.6502751452439874	dementia
CD163:TGFB1->HIST:ITGB1	0.0100696792079419	0.0304022886924922	0.331214511834714	0.740482459433385	CD163	TGFB1	HIST	ITGB1	TGFB1->ITGB1	CD163->HIST	0.9568089708326856	dementia
FRMD4A:ITGB2->PICALM:CD226	0.0100680966332417	0.014633182335597	0.688031926503767	0.491432676496198	FRMD4A	ITGB2	PICALM	CD226	ITGB2->CD226	FRMD4A->PICALM	0.8325875066730879	dementia
IFI44L:APP->ERN1:TSPAN15	0.0100676680736476	0.0506290726322647	0.198851520484531	0.84237889313708	IFI44L	APP	ERN1	TSPAN15	APP->TSPAN15	IFI44L->ERN1	0.999999999997605	dementia
MKI67:GNAS->HIF1A:TSHR	0.0100676290974459	0.0077258414137092	1.30311102161392	0.192536861352831	MKI67	GNAS	HIF1A	TSHR	GNAS->TSHR	MKI67->HIF1A	0.9307888075371924	dementia
AIF1:HLA-DPA1->TMEM163:CD4	0.010065478052547	0.0105831674419291	0.951083700392839	0.341561888279001	AIF1	HLA-DPA1	TMEM163	CD4	HLA-DPA1->CD4	AIF1->TMEM163	0.8448303444252789	dementia
AIF1:SPP1->AIF1:ITGA9_ITGB1	0.0100649974745017	0.0605461961853786	0.166236660742236	0.867970709710549	AIF1	SPP1	AIF1	ITGA9_ITGB1	SPP1->ITGA9_ITGB1	AIF1->AIF1	0.999999999984012	dementia
TMEM163:SERPINF1->TMEM163:PLXDC1	0.0100632584802318	0.0124331207439319	0.809391196907927	0.418290164155585	TMEM163	SERPINF1	TMEM163	PLXDC1	SERPINF1->PLXDC1	TMEM163->TMEM163	0.8952071197429953	dementia
CD163:SEMA4C->HIF1A:PLXNB2	0.0100594111347884	0.008817433188271	1.14085481794968	0.253930344159837	CD163	SEMA4C	HIF1A	PLXNB2	SEMA4C->PLXNB2	CD163->HIF1A	0.74326468312911	dementia
MKI67:CALM1->CCL3:PDE1B	0.0100580309296616	0.012434836462015	0.808859124153835	0.41859618313259	MKI67	CALM1	CCL3	PDE1B	CALM1->PDE1B	MKI67->CCL3	0.999999999991347	dementia
FRMD4A:NTNG2->CCL3:LRRC4C	0.0100569888427035	0.0093494951652894	1.07567185873743	0.28207403735531	FRMD4A	NTNG2	CCL3	LRRC4C	NTNG2->LRRC4C	FRMD4A->CCL3	0.7116810363188844	dementia
PICALM:F11R->CD163:ITGAL_ITGB2	0.0100551033680229	0.0063714475811712	1.57815052857652	0.114531032385259	PICALM	F11R	CD163	ITGAL_ITGB2	F11R->ITGAL_ITGB2	PICALM->CD163	0.557305642122085	dementia
AIF1:APOE->IFI44L:LDLR	0.010053720357744	0.0087696222981239	1.14642569724979	0.251619055035927	AIF1	APOE	IFI44L	LDLR	APOE->LDLR	AIF1->IFI44L	0.9649803131447648	dementia
CD163:TXLNA->FRMD4A:STX1A	0.0100536447610276	0.0062481440527032	1.60906097494308	0.107603009425907	CD163	TXLNA	FRMD4A	STX1A	TXLNA->STX1A	CD163->FRMD4A	0.7848284253198181	dementia
ERN1:PLAU->FRMD4A:ITGAM	0.010053280734193	0.0108834271837781	0.923723801743037	0.355630136467507	ERN1	PLAU	FRMD4A	ITGAM	PLAU->ITGAM	ERN1->FRMD4A	0.8842089406820609	dementia
TMEM163:LGALS9->CCL3:LRP1	0.0100531900982734	0.0083327994195225	1.20646010927854	0.227640131204026	TMEM163	LGALS9	CCL3	LRP1	LGALS9->LRP1	TMEM163->CCL3	0.999999999967181	dementia
HIF1A:SORBS1->CD163:ITGB5	0.0100525338943172	0.0146992793937946	0.683879367485247	0.494051343647075	HIF1A	SORBS1	CD163	ITGB5	SORBS1->ITGB5	HIF1A->CD163	0.827149031452311	dementia
TMEM163:SOCS2->TMEM163:EPOR	0.0100500688756207	0.0090300169930622	1.11296234363038	0.265724602554287	TMEM163	SOCS2	TMEM163	EPOR	SOCS2->EPOR	TMEM163->TMEM163	0.8952071197429953	dementia
CCL3:WNT2B->IFI44L:FZD2_LRP6	0.0100498085335703	0.0153931437954023	0.652875635227421	0.513836457683516	CCL3	WNT2B	IFI44L	FZD2_LRP6	WNT2B->FZD2_LRP6	CCL3->IFI44L	0.9617604201573275	dementia
PICALM:CCL2->HIF1A:ACKR4	0.0100463642851732	0.0089480468193791	1.12274382197189	0.261546310693432	PICALM	CCL2	HIF1A	ACKR4	CCL2->ACKR4	PICALM->HIF1A	0.7436371296582189	dementia
FRMD4A:B2M->FRMD4A:HFE	0.010046178642536	0.0073350829047631	1.3696066933357	0.170809709092824	FRMD4A	B2M	FRMD4A	HFE	B2M->HFE	FRMD4A->FRMD4A	0.6634920491929349	dementia
TMEM163:RGMB->TMEM163:BMPR2	0.0100454389385878	0.0063364945272385	1.58533064226692	0.112891230470226	TMEM163	RGMB	TMEM163	BMPR2	RGMB->BMPR2	TMEM163->TMEM163	0.8952071197429953	dementia
HIST:LGALS9->GPNMB:PTPRK	0.0100448823618646	0.0092336552595428	1.08785546779899	0.276658918024082	HIST	LGALS9	GPNMB	PTPRK	LGALS9->PTPRK	HIST->GPNMB	0.7448509331417592	dementia
CCL3:C1QB->HIF1A:LRP1	0.0100446147628537	0.0227688436124037	0.441156122543778	0.659099975844704	CCL3	C1QB	HIF1A	LRP1	C1QB->LRP1	CCL3->HIF1A	0.999999999977921	dementia
TMEM163:TNFSF13B->MKI67:TFRC	0.0100432689096472	0.0083007267494596	1.2099264573793	0.22630711394073	TMEM163	TNFSF13B	MKI67	TFRC	TNFSF13B->TFRC	TMEM163->MKI67	0.9319595731933464	dementia
CD163:HGF->GPNMB:CD44	0.0100417836762338	0.0144206227249037	0.6963488240277	0.486210403850597	CD163	HGF	GPNMB	CD44	HGF->CD44	CD163->GPNMB	0.8066404338537632	dementia
PICALM:PSEN1->TMEM163:NCSTN	0.0100404211337792	0.0064154517685109	1.56503727189732	0.117574170215479	PICALM	PSEN1	TMEM163	NCSTN	PSEN1->NCSTN	PICALM->TMEM163	0.9934161045528432	dementia
HIF1A:PODXL->AIF1:SELL	0.010040393671756	0.0124133859691941	0.808836017559827	0.418609475759085	HIF1A	PODXL	AIF1	SELL	PODXL->SELL	HIF1A->AIF1	0.9661807894371336	dementia
AIF1:SELL->HIF1A:PODXL	0.010040393671756	0.0124133859691941	0.808836017559827	0.418609475759085	AIF1	SELL	HIF1A	PODXL	SELL->PODXL	AIF1->HIF1A	0.956147801746172	dementia
CD163:CD99->CCL3:PILRA	0.0100369386515511	0.0087041451599421	1.15312169858365	0.24886043655769	CD163	CD99	CCL3	PILRA	CD99->PILRA	CD163->CCL3	0.9618533003239456	dementia
TMEM163:TF->HIST:TFRC	0.0100361029326997	0.014807430698273	0.677774769789752	0.497914510492916	TMEM163	TF	HIST	TFRC	TF->TFRC	TMEM163->HIST	0.9410755352958896	dementia
AIF1:CD99->GPNMB:CD81	0.0100345881394143	0.0194513491188658	0.515881344686871	0.60593728426631	AIF1	CD99	GPNMB	CD81	CD99->CD81	AIF1->GPNMB	0.9421259704994878	dementia
GPNMB:SEMA4C->CD163:PLXNB2	0.0100332417034608	0.0142109829685665	0.706020246850866	0.480175546445324	GPNMB	SEMA4C	CD163	PLXNB2	SEMA4C->PLXNB2	GPNMB->CD163	0.7833476568759733	dementia
HSPA1A:APP->TMEM163:NOTCH2	0.010032845415268	0.0110536143404621	0.907652927472093	0.364061621364222	HSPA1A	APP	TMEM163	NOTCH2	APP->NOTCH2	HSPA1A->TMEM163	0.8246787162206942	dementia
IFI44L:PLAU->MKI67:LRP1	0.0100313870158121	0.0093263533718165	1.0755958535869	0.282108042630297	IFI44L	PLAU	MKI67	LRP1	PLAU->LRP1	IFI44L->MKI67	0.6920929295291378	dementia
HIF1A:LGALS1->CD163:CD69	0.0100312006571539	0.0099991570714899	1.00320462869368	0.31576214015847	HIF1A	LGALS1	CD163	CD69	LGALS1->CD69	HIF1A->CD163	0.761323737140975	dementia
AIF1:VEGFA->GPNMB:ITGAV	0.0100311006785728	0.0119019714613682	0.842810009344422	0.399334709127784	AIF1	VEGFA	GPNMB	ITGAV	VEGFA->ITGAV	AIF1->GPNMB	0.9255293119397596	dementia
TMEM163:LGALS1->HSPA1A:ITGB1	0.010030151042381	0.0220016614705355	0.455881527666141	0.648475173588087	TMEM163	LGALS1	HSPA1A	ITGB1	LGALS1->ITGB1	TMEM163->HSPA1A	0.9397969439628346	dementia
AIF1:LRPAP1->HSPA1A:SORL1	0.0100298209610087	0.0425056771049838	0.235964267460938	0.813460397727083	AIF1	LRPAP1	HSPA1A	SORL1	LRPAP1->SORL1	AIF1->HSPA1A	0.9759225981869668	dementia
HIST:HSP90AA1->PICALM:CFTR	0.0100295795517629	0.0091599720710005	1.09493560395402	0.273544849503586	HIST	HSP90AA1	PICALM	CFTR	HSP90AA1->CFTR	HIST->PICALM	0.8607478975492131	dementia
TMEM163:SPINT1->TMEM163:ST14	0.0100292652231989	0.0072278256790941	1.3875909116358	0.165261650485771	TMEM163	SPINT1	TMEM163	ST14	SPINT1->ST14	TMEM163->TMEM163	0.8952071197429953	dementia
GPNMB:VEGFA->HIF1A:ITGA9	0.0100287935408659	0.011334031707593	0.884839022829568	0.376243459429257	GPNMB	VEGFA	HIF1A	ITGA9	VEGFA->ITGA9	GPNMB->HIF1A	0.8198738071145004	dementia
GPNMB:SPP1->CCL3:PTGER4	0.0100277110148486	0.0276276462748613	0.362959295015042	0.716635291610027	GPNMB	SPP1	CCL3	PTGER4	SPP1->PTGER4	GPNMB->CCL3	0.999999999990374	dementia
FRMD4A:BMP7->FRMD4A:ACVR1_BMPR2	0.0100220905275968	0.0072495028525803	1.38245211173752	0.166832924765362	FRMD4A	BMP7	FRMD4A	ACVR1_BMPR2	BMP7->ACVR1_BMPR2	FRMD4A->FRMD4A	0.6594807378960191	dementia
IFI44L:GNAI2->HIF1A:TSHR	0.0100210982352267	0.0086584112676483	1.15738302622213	0.247115905727889	IFI44L	GNAI2	HIF1A	TSHR	GNAI2->TSHR	IFI44L->HIF1A	0.9488888935471416	dementia
TMEM163:LRPAP1->TMEM163:LDLR	0.0100201769253027	0.0142167176247264	0.704816483649867	0.480924449102699	TMEM163	LRPAP1	TMEM163	LDLR	LRPAP1->LDLR	TMEM163->TMEM163	0.8952071197429953	dementia
FRMD4A:IGF1->GPNMB:INSR	0.0100200880506298	0.0105334528115727	0.951263391964041	0.341470685535615	FRMD4A	IGF1	GPNMB	INSR	IGF1->INSR	FRMD4A->GPNMB	0.6475057338930057	dementia
HIF1A:HMGB1->MKI67:HAVCR2	0.0100199470366891	0.0117800054383521	0.850589338784787	0.394997513767982	HIF1A	HMGB1	MKI67	HAVCR2	HMGB1->HAVCR2	HIF1A->MKI67	0.9898124060993072	dementia
ERN1:GRN->HSPA1A:TNFRSF1A	0.0100197567445061	0.0304151471601703	0.329433117378677	0.741828339438744	ERN1	GRN	HSPA1A	TNFRSF1A	GRN->TNFRSF1A	ERN1->HSPA1A	0.98269594249204	dementia
HSPA1A:ADAM10->HIF1A:NOTCH1	0.0100197399754951	0.0060850701704807	1.64661042433031	0.0996381464122614	HSPA1A	ADAM10	HIF1A	NOTCH1	ADAM10->NOTCH1	HSPA1A->HIF1A	0.9940945914353332	dementia
HSPA1A:C1QB->FRMD4A:LRP1	0.0100185463222173	0.0206311881354207	0.485602004909107	0.627249374680756	HSPA1A	C1QB	FRMD4A	LRP1	C1QB->LRP1	HSPA1A->FRMD4A	0.9707278281279336	dementia
IFI44L:ADAM10->GPNMB:NOTCH2	0.0100182719518591	0.0449652539342557	0.222800297458722	0.82369093648838	IFI44L	ADAM10	GPNMB	NOTCH2	ADAM10->NOTCH2	IFI44L->GPNMB	0.999999999987375	dementia
FRMD4A:CALM3->CD163:ESR1	0.0100171958517531	0.0127655098439206	0.784707855325004	0.432624876053486	FRMD4A	CALM3	CD163	ESR1	CALM3->ESR1	FRMD4A->CD163	0.947889499551422	dementia
TMEM163:ADAM9->CD163:ITGA6	0.010016455161847	0.0143682779068263	0.697122872121526	0.485725901529562	TMEM163	ADAM9	CD163	ITGA6	ADAM9->ITGA6	TMEM163->CD163	0.9414932956898144	dementia
HIST:SERPINF1->TMEM163:PLXDC2	0.0100146224052667	0.0320129171400104	0.312830672739607	0.754409310657276	HIST	SERPINF1	TMEM163	PLXDC2	SERPINF1->PLXDC2	HIST->TMEM163	0.9984077816567856	dementia
PICALM:PLAU->FRMD4A:ITGA5	0.010014336325098	0.0102118239578078	0.980660885506275	0.326759998668981	PICALM	PLAU	FRMD4A	ITGA5	PLAU->ITGA5	PICALM->FRMD4A	0.8664798769154254	dementia
IFI44L:GPI->CD163:AMFR	0.0100141519884594	0.0077744735793327	1.28808103677661	0.197717755692262	IFI44L	GPI	CD163	AMFR	GPI->AMFR	IFI44L->CD163	0.9623804696230744	dementia
CD163:PLTP->AIF1:ABCA1	0.0100131293129806	0.0108489189140815	0.922961024253194	0.356027517023688	CD163	PLTP	AIF1	ABCA1	PLTP->ABCA1	CD163->AIF1	0.8687485216457264	dementia
ERN1:NUCB2->HIF1A:ERAP1	0.010012124282196	0.0504126014905536	0.198603602793085	0.842572835133099	ERN1	NUCB2	HIF1A	ERAP1	NUCB2->ERAP1	ERN1->HIF1A	0.9791277428960496	dementia
HIF1A:HSP90B1->ERN1:TLR2	0.010012001883624	0.0121421662666321	0.824564716358562	0.409618759998607	HIF1A	HSP90B1	ERN1	TLR2	HSP90B1->TLR2	HIF1A->ERN1	0.8618658656650293	dementia
FRMD4A:NRG2->IFI44L:NRP2	0.0100110412166384	0.0177217513885891	0.564901346211438	0.572140867978421	FRMD4A	NRG2	IFI44L	NRP2	NRG2->NRP2	FRMD4A->IFI44L	0.9266269771832985	dementia
HIST:SERPINF1->HIST:PLXDC1	0.0100108264220774	0.0117308779336203	0.853374016738056	0.393451925800104	HIST	SERPINF1	HIST	PLXDC1	SERPINF1->PLXDC1	HIST->HIST	0.9242696426802886	dementia
MKI67:HMGB1->CCL3:TLR2	0.0100102534640037	0.0351405331261094	0.284863448943127	0.775748759775357	MKI67	HMGB1	CCL3	TLR2	HMGB1->TLR2	MKI67->CCL3	0.999999999991347	dementia
GPNMB:LGALS9->PICALM:SLC1A5	0.0100101826095971	0.0104690511828306	0.956169039082927	0.338986839296649	GPNMB	LGALS9	PICALM	SLC1A5	LGALS9->SLC1A5	GPNMB->PICALM	0.6982374205500919	dementia
ERN1:HMGB1->ERN1:CD163	0.0100101771100622	0.0207356854197045	0.482751204382654	0.629272401342042	ERN1	HMGB1	ERN1	CD163	HMGB1->CD163	ERN1->ERN1	0.9533764578601172	dementia
PICALM:ADAM10->AIF1:TSPAN14	0.0100094192815798	0.0453504663186439	0.220712598879382	0.825316220886304	PICALM	ADAM10	AIF1	TSPAN14	ADAM10->TSPAN14	PICALM->AIF1	0.9971782946751284	dementia
TMEM163:LGALS9->PICALM:CD47	0.0100063781177113	0.0084170002765696	1.18882948662436	0.234506772246006	TMEM163	LGALS9	PICALM	CD47	LGALS9->CD47	TMEM163->PICALM	0.8622510555988531	dementia
PICALM:APOE->TMEM163:LRP4	0.0100063534146576	0.0119231579949532	0.83923683799989	0.401336419147955	PICALM	APOE	TMEM163	LRP4	APOE->LRP4	PICALM->TMEM163	0.9934161045528432	dementia
GPNMB:ADAM9->HSPA1A:ITGAV	0.0100052498372167	0.027429279421675	0.364765318235462	0.715286595943259	GPNMB	ADAM9	HSPA1A	ITGAV	ADAM9->ITGAV	GPNMB->HSPA1A	0.942750805375552	dementia
FRMD4A:ARPC5->GPNMB:ADRB2	0.0100050209441765	0.008167891710703	1.22492086067524	0.220605039766592	FRMD4A	ARPC5	GPNMB	ADRB2	ARPC5->ADRB2	FRMD4A->GPNMB	0.5621686826211255	dementia
MKI67:HLA-B->GPNMB:CANX	0.0100034312034278	0.0129077402142044	0.774994773478586	0.438342747958806	MKI67	HLA-B	GPNMB	CANX	HLA-B->CANX	MKI67->GPNMB	0.9672035476940956	dementia
HIF1A:MAML2->MKI67:NOTCH4	0.0100027893466705	0.0098897882759905	1.01142603537371	0.311812565376379	HIF1A	MAML2	MKI67	NOTCH4	MAML2->NOTCH4	HIF1A->MKI67	0.9898124060993072	dementia
HSPA1A:PDGFC->TMEM163:FLT1	0.0100024896997734	0.0081809538580075	1.22265567968985	0.221459773355624	HSPA1A	PDGFC	TMEM163	FLT1	PDGFC->FLT1	HSPA1A->TMEM163	0.8055637423136928	dementia
TMEM163:COL9A2->TMEM163:ITGA10_ITGB1	0.0100020768187285	0.0085833090137342	1.16529380483961	0.243900085950354	TMEM163	COL9A2	TMEM163	ITGA10_ITGB1	COL9A2->ITGA10_ITGB1	TMEM163->TMEM163	0.8952071197429953	dementia
FRMD4A:C5->PICALM:C5AR1	0.010001111649522	0.0158226498770242	0.632075646446838	0.527337447931349	FRMD4A	C5	PICALM	C5AR1	C5->C5AR1	FRMD4A->PICALM	0.8573125859578349	dementia
AIF1:HMGB1->TMEM163:HAVCR2	0.0100006839019475	0.0315350419978724	0.317129239993471	0.751145538800686	AIF1	HMGB1	TMEM163	HAVCR2	HMGB1->HAVCR2	AIF1->TMEM163	0.9466123013113223	dementia
FRMD4A:APP->TMEM163:TSPAN15	0.0099988984883162	0.0057028957503142	1.75330199359954	0.0795501835003698	FRMD4A	APP	TMEM163	TSPAN15	APP->TSPAN15	FRMD4A->TMEM163	0.5850009821307398	dementia
FRMD4A:LYZ->TMEM163:ITGAL	0.0099983425477602	0.0270952228337006	0.369007577797975	0.712122076502709	FRMD4A	LYZ	TMEM163	ITGAL	LYZ->ITGAL	FRMD4A->TMEM163	0.9071250791961486	dementia
TMEM163:CD1D->CD163:LILRB2	0.0099979086166668	0.0146954327204791	0.680341219400368	0.496288430690701	TMEM163	CD1D	CD163	LILRB2	CD1D->LILRB2	TMEM163->CD163	0.9414932956898144	dementia
IFI44L:APOE->MKI67:LDLR	0.0099969094463443	0.0093578695620535	1.06828903523961	0.285390152961888	IFI44L	APOE	MKI67	LDLR	APOE->LDLR	IFI44L->MKI67	0.6920929295291378	dementia
GPNMB:FAM3C->CD163:LAMP1	0.0099935415219821	0.0106523614972271	0.938152683288446	0.348165950745322	GPNMB	FAM3C	CD163	LAMP1	FAM3C->LAMP1	GPNMB->CD163	0.6986764533475148	dementia
IFI44L:HSP90B1->PICALM:TLR7	0.0099934125463907	0.007805843721447	1.28024758155652	0.200458076544244	IFI44L	HSP90B1	PICALM	TLR7	HSP90B1->TLR7	IFI44L->PICALM	0.9020183151171453	dementia
MKI67:CALM3->TMEM163:PDE1B	0.0099923693946801	0.0068528703254192	1.45812906419892	0.144804971595997	MKI67	CALM3	TMEM163	PDE1B	CALM3->PDE1B	MKI67->TMEM163	0.9851886176694022	dementia
AIF1:HLA-DRB5->TMEM163:CD4	0.0099903676044826	0.0099563441381641	1.00341726499671	0.315659577344709	AIF1	HLA-DRB5	TMEM163	CD4	HLA-DRB5->CD4	AIF1->TMEM163	0.8448303444252789	dementia
CCL3:JAG1->HIF1A:CD46	0.0099893703273359	0.0123513395034175	0.808768176485795	0.418648504411528	CCL3	JAG1	HIF1A	CD46	JAG1->CD46	CCL3->HIF1A	0.999999999977921	dementia
HIF1A:GSTO1->HIST:RYR1	0.0099885799109241	0.0068823051418327	1.45134220367685	0.146684594876657	HIF1A	GSTO1	HIST	RYR1	GSTO1->RYR1	HIF1A->HIST	0.8742563211028932	dementia
HSPA1A:GNAI2->CD163:TSHR	0.0099877387628131	0.0069667679216199	1.43362587575485	0.151679055257552	HSPA1A	GNAI2	CD163	TSHR	GNAI2->TSHR	HSPA1A->CD163	0.999999999946263	dementia
HSPA1A:PTPN6->HSPA1A:CD300LF	0.0099844666552615	0.009497774487389	1.05124275887143	0.29314710939064	HSPA1A	PTPN6	HSPA1A	CD300LF	PTPN6->CD300LF	HSPA1A->HSPA1A	0.961699807421467	dementia
CD163:HBEGF->TMEM163:CD9	0.0099830230776344	0.0114514113757142	0.871772286410579	0.38333261623366	CD163	HBEGF	TMEM163	CD9	HBEGF->CD9	CD163->TMEM163	0.9184009172728544	dementia
CCL3:PTDSS1->GPNMB:JMJD6	0.009981665024741	0.0132621464120647	0.752643253558158	0.451664318372312	CCL3	PTDSS1	GPNMB	JMJD6	PTDSS1->JMJD6	CCL3->GPNMB	0.9988366248242294	dementia
MKI67:AFDN->CCL3:EPHB6	0.0099814885860612	0.0092812543203266	1.07544608105404	0.2821750601228	MKI67	AFDN	CCL3	EPHB6	AFDN->EPHB6	MKI67->CCL3	0.9659420597966516	dementia
HSPA1A:CALR->HIF1A:ITGAV	0.0099803883225284	0.0128731001956537	0.775290192015912	0.438168203614221	HSPA1A	CALR	HIF1A	ITGAV	CALR->ITGAV	HSPA1A->HIF1A	0.9940945914353332	dementia
CD163:ADAM10->MKI67:AXL	0.0099795070314598	0.0260483576766919	0.383114634531815	0.701634769175254	CD163	ADAM10	MKI67	AXL	ADAM10->AXL	CD163->MKI67	0.964964858951046	dementia
HSPA1A:TNF->AIF1:TRAF2	0.0099788488635623	0.0097266498637691	1.02592866026078	0.304925212123302	HSPA1A	TNF	AIF1	TRAF2	TNF->TRAF2	HSPA1A->AIF1	0.902666719618981	dementia
CD163:LGALS9->CD163:CD47	0.0099786843702168	0.0174236631950195	0.572708750078985	0.566841911898324	CD163	LGALS9	CD163	CD47	LGALS9->CD47	CD163->CD163	0.9802568691966702	dementia
FRMD4A:HLA-A->IFI44L:LILRB1	0.0099778847828047	0.017126418983327	0.582601931700871	0.560161304719763	FRMD4A	HLA-A	IFI44L	LILRB1	HLA-A->LILRB1	FRMD4A->IFI44L	0.9227027644486498	dementia
HIF1A:APP->CD163:LRP1	0.0099778790558905	0.0239940234895272	0.41584851578751	0.677520854948058	HIF1A	APP	CD163	LRP1	APP->LRP1	HIF1A->CD163	0.9160725871482006	dementia
HIST:ADAM17->PICALM:ITGA5	0.0099743592481793	0.0065052605458613	1.53327590461	0.125207888891589	HIST	ADAM17	PICALM	ITGA5	ADAM17->ITGA5	HIST->PICALM	0.6828378852655824	dementia
CD163:SERPINE1->CD163:PLAUR	0.0099716989506628	0.00730440812535	1.36516180086597	0.172202201445642	CD163	SERPINE1	CD163	PLAUR	SERPINE1->PLAUR	CD163->CD163	0.7817433271976764	dementia
TMEM163:ARF1->MKI67:INSR	0.0099716464248762	0.0166220504711023	0.599904713453499	0.548569740958636	TMEM163	ARF1	MKI67	INSR	ARF1->INSR	TMEM163->MKI67	0.9619470298788676	dementia
IFI44L:FAM3C->GPNMB:CLEC2D	0.0099698293421249	0.0075620496422785	1.3184030539002	0.187368759032752	IFI44L	FAM3C	GPNMB	CLEC2D	FAM3C->CLEC2D	IFI44L->GPNMB	0.9958569090014564	dementia
MKI67:HLA-C->HIST:LILRB1	0.0099687059670374	0.0098812416981734	1.00885154634769	0.313045835825536	MKI67	HLA-C	HIST	LILRB1	HLA-C->LILRB1	MKI67->HIST	0.9242129637766472	dementia
GPNMB:TGFB1->CCL3:SMAD3	0.0099687005188309	0.0183955839593386	0.54190726105057	0.587882394444092	GPNMB	TGFB1	CCL3	SMAD3	TGFB1->SMAD3	GPNMB->CCL3	0.999999999990374	dementia
HSPA1A:GPI->CD163:AMFR	0.0099667802799533	0.007393839542614	1.34798438923516	0.177663403599457	HSPA1A	GPI	CD163	AMFR	GPI->AMFR	HSPA1A->CD163	0.999999999946263	dementia
MKI67:TGFB1->HSPA1A:CXCR4	0.0099656592721803	0.0116093124408582	0.858419421731376	0.390660906991777	MKI67	TGFB1	HSPA1A	CXCR4	TGFB1->CXCR4	MKI67->HSPA1A	0.8889275060493723	dementia
MKI67:SPP1->HIF1A:ITGA9_ITGB1	0.0099644942936425	0.0349851061049448	0.284821039666195	0.775781252240772	MKI67	SPP1	HIF1A	ITGA9_ITGB1	SPP1->ITGA9_ITGB1	MKI67->HIF1A	0.999999999975195	dementia
CCL3:PROC->HIF1A:PROCR	0.0099639900008817	0.0123204795858678	0.808733940220225	0.418668201187954	CCL3	PROC	HIF1A	PROCR	PROC->PROCR	CCL3->HIF1A	0.999999999977921	dementia
HSPA1A:CALR->HSPA1A:TSHR	0.0099638430835014	0.0056900187115339	1.75110901890432	0.0799271329918353	HSPA1A	CALR	HSPA1A	TSHR	CALR->TSHR	HSPA1A->HSPA1A	0.7489330207395909	dementia
HIF1A:PROS1->FRMD4A:MERTK	0.0099630427016467	0.0260334823262305	0.382701114541574	0.70194138797407	HIF1A	PROS1	FRMD4A	MERTK	PROS1->MERTK	HIF1A->FRMD4A	0.912523804366291	dementia
HIST:MAML2->TMEM163:NOTCH2	0.0099623883275081	0.0872591348986058	0.114170147791223	0.909102915755134	HIST	MAML2	TMEM163	NOTCH2	MAML2->NOTCH2	HIST->TMEM163	0.999999999996631	dementia
MKI67:SORBS1->CD163:ITGB5	0.0099602207552866	0.0085812271221597	1.16069888531045	0.245764375330619	MKI67	SORBS1	CD163	ITGB5	SORBS1->ITGB5	MKI67->CD163	0.999999999980883	dementia
FRMD4A:JAM3->TMEM163:ITGAM_ITGB2	0.009960047304504	0.0068421405520385	1.45569171354374	0.145477861627568	FRMD4A	JAM3	TMEM163	ITGAM_ITGB2	JAM3->ITGAM_ITGB2	FRMD4A->TMEM163	0.6726701042201438	dementia
GPNMB:HGF->FRMD4A:ITGB1	0.0099597856361637	0.0113262121670556	0.87935714864442	0.379207658595169	GPNMB	HGF	FRMD4A	ITGB1	HGF->ITGB1	GPNMB->FRMD4A	0.639102225832508	dementia
CD163:PTDSS1->TMEM163:SCARB1	0.0099592161865233	0.0106520817681603	0.934954913347744	0.349811535441985	CD163	PTDSS1	TMEM163	SCARB1	PTDSS1->SCARB1	CD163->TMEM163	0.9184009172728544	dementia
HIST:ANOS1->CD163:FGFR1	0.0099580801316875	0.0111476943010958	0.893286078961516	0.371703991048195	HIST	ANOS1	CD163	FGFR1	ANOS1->FGFR1	HIST->CD163	0.9310736851586467	dementia
FRMD4A:THBS4->MKI67:CD47	0.0099578398124914	0.0075127171318728	1.32546449409697	0.185017138277361	FRMD4A	THBS4	MKI67	CD47	THBS4->CD47	FRMD4A->MKI67	0.8270699423385272	dementia
HSPA1A:APP->TMEM163:VLDLR	0.0099560871457672	0.0128493981195743	0.774829066164627	0.438440671547602	HSPA1A	APP	TMEM163	VLDLR	APP->VLDLR	HSPA1A->TMEM163	0.8555340444805267	dementia
HIF1A:IRAK4->HIF1A:TLR7	0.0099559298170276	0.0089688500360731	1.11005644837236	0.266974702722464	HIF1A	IRAK4	HIF1A	TLR7	IRAK4->TLR7	HIF1A->HIF1A	0.8952400136115196	dementia
CD163:CALM3->FRMD4A:RYR2	0.0099542940792775	0.0057982191322024	1.71678473205553	0.0860185116210747	CD163	CALM3	FRMD4A	RYR2	CALM3->RYR2	CD163->FRMD4A	0.7848284253198181	dementia
CD163:PSAP->GPNMB:CELSR1	0.0099533085551324	0.007546676887366	1.31889952407999	0.187202705293767	CD163	PSAP	GPNMB	CELSR1	PSAP->CELSR1	CD163->GPNMB	0.6039515849358436	dementia
HSPA1A:VCAN->PICALM:TLR2	0.0099522480249348	0.0087689256596275	1.13494496489523	0.256398378356981	HSPA1A	VCAN	PICALM	TLR2	VCAN->TLR2	HSPA1A->PICALM	0.99999999997738	dementia
HSPA1A:TGFB1->GPNMB:ITGB1	0.0099522420289519	0.0187390801282624	0.531095547958193	0.595352569192466	HSPA1A	TGFB1	GPNMB	ITGB1	TGFB1->ITGB1	HSPA1A->GPNMB	0.9281801184536204	dementia
HIST:NUCB2->HIST:ERAP1	0.0099515555052621	0.0095797762663414	1.0388087600988	0.298893686421837	HIST	NUCB2	HIST	ERAP1	NUCB2->ERAP1	HIST->HIST	0.9091349628664208	dementia
PICALM:ADAM9->HIF1A:ITGA6	0.0099507145052989	0.0060085796100436	1.65608432459908	0.0977047433251845	PICALM	ADAM9	HIF1A	ITGA6	ADAM9->ITGA6	PICALM->HIF1A	0.6345663056030983	dementia
PICALM:F13A1->AIF1:ITGB1	0.0099496942815263	0.0098301028906306	1.01216583307685	0.31145876957433	PICALM	F13A1	AIF1	ITGB1	F13A1->ITGB1	PICALM->AIF1	0.9597580991356092	dementia
CCL3:B2M->CD163:LILRB1	0.0099492917679599	0.0339253241450618	0.29327035241926	0.769315513191501	CCL3	B2M	CD163	LILRB1	B2M->LILRB1	CCL3->CD163	0.9740998229807012	dementia
HIST:CALM3->GPNMB:PDE1B	0.0099492071229355	0.0117740127398702	0.845014129230949	0.398102950307072	HIST	CALM3	GPNMB	PDE1B	CALM3->PDE1B	HIST->GPNMB	0.8001612889091674	dementia
HIF1A:EFNB2->IFI44L:EPHB2	0.0099489055217886	0.0108538471724574	0.916624802589334	0.359339282841061	HIF1A	EFNB2	IFI44L	EPHB2	EFNB2->EPHB2	HIF1A->IFI44L	0.8748795210839189	dementia
AIF1:CD14->IFI44L:ITGB2	0.0099475451452516	0.0119262346911609	0.834089333544999	0.404230645333779	AIF1	CD14	IFI44L	ITGB2	CD14->ITGB2	AIF1->IFI44L	0.9649803131447648	dementia
HSPA1A:APP->TMEM163:LRP1	0.0099471248217115	0.0216725157223238	0.458974165674061	0.646252718088083	HSPA1A	APP	TMEM163	LRP1	APP->LRP1	HSPA1A->TMEM163	0.950831352148387	dementia
HSPA1A:ITGB2->TMEM163:CD226	0.0099469326716311	0.0059354972706088	1.67583813421767	0.0937699023474401	HSPA1A	ITGB2	TMEM163	CD226	ITGB2->CD226	HSPA1A->TMEM163	0.8055637423136928	dementia
HIST:ANGPT2->FRMD4A:ITGA5_ITGB1	0.0099464311832188	0.0066776009956239	1.48952163954347	0.13635005936036	HIST	ANGPT2	FRMD4A	ITGA5_ITGB1	ANGPT2->ITGA5_ITGB1	HIST->FRMD4A	0.8968889348653067	dementia
HIST:HLA-DMB->HIF1A:CD4	0.0099453809912592	0.0156125162434485	0.637013331879329	0.524116159634816	HIST	HLA-DMB	HIF1A	CD4	HLA-DMB->CD4	HIST->HIF1A	0.9821119113561412	dementia
GPNMB:PDGFA->TMEM163:PDGFRB	0.0099433493285375	0.00796047994024	1.24908917592697	0.211632459134561	GPNMB	PDGFA	TMEM163	PDGFRB	PDGFA->PDGFRB	GPNMB->TMEM163	0.8154824162386981	dementia
CCL3:PLAU->TMEM163:ITGB1	0.0099404069286439	0.0092441287621866	1.07532112374997	0.282230982008169	CCL3	PLAU	TMEM163	ITGB1	PLAU->ITGB1	CCL3->TMEM163	0.9851343290680676	dementia
PICALM:PTMA->PICALM:VIPR1	0.0099392878818652	0.0079879017991472	1.24429269810581	0.213391857466455	PICALM	PTMA	PICALM	VIPR1	PTMA->VIPR1	PICALM->PICALM	0.7261939955641377	dementia
HIF1A:APOE->HIF1A:TREM2	0.0099382837901357	0.0170812915440216	0.581822736560814	0.560686087562868	HIF1A	APOE	HIF1A	TREM2	APOE->TREM2	HIF1A->HIF1A	0.9163603028570112	dementia
CD163:ADAM17->CCL3:ITGA5	0.0099357496448579	0.0042030927510489	2.36391396368267	0.0180830115243098	CD163	ADAM17	CCL3	ITGA5	ADAM17->ITGA5	CD163->CCL3	0.9618533003239456	dementia
TMEM163:FN1->FRMD4A:TSHR	0.0099339337095978	0.0105176276900134	0.944503266552229	0.344912533386211	TMEM163	FN1	FRMD4A	TSHR	FN1->TSHR	TMEM163->FRMD4A	0.767824274497258	dementia
AIF1:HMGB1->PICALM:TLR2	0.0099322379241608	0.0910950680611918	0.109031565984329	0.913177453541336	AIF1	HMGB1	PICALM	TLR2	HMGB1->TLR2	AIF1->PICALM	0.9900384819308848	dementia
GPNMB:SELPLG->IFI44L:ITGB2	0.0099297607352667	0.0064513635957717	1.53917239167465	0.123762215740364	GPNMB	SELPLG	IFI44L	ITGB2	SELPLG->ITGB2	GPNMB->IFI44L	0.971592735792905	dementia
HIST:HLA-F->FRMD4A:LILRB1	0.0099296253083141	0.0094053167869982	1.05574597147442	0.29108428809812	HIST	HLA-F	FRMD4A	LILRB1	HLA-F->LILRB1	HIST->FRMD4A	0.8968889348653067	dementia
MKI67:VEGFB->ERN1:NRP1	0.0099285832114587	0.0186908489005677	0.531200228747086	0.595280034481354	MKI67	VEGFB	ERN1	NRP1	VEGFB->NRP1	MKI67->ERN1	0.9602452504024072	dementia
IFI44L:SERPINE1->GPNMB:PLAUR	0.0099259138483512	0.0112707869812502	0.880676199884156	0.378493102176368	IFI44L	SERPINE1	GPNMB	PLAUR	SERPINE1->PLAUR	IFI44L->GPNMB	0.9958569090014564	dementia
PICALM:ADAM28->HIST:ITGA4	0.0099256579989247	0.0106897668757526	0.928519593952879	0.353138108753932	PICALM	ADAM28	HIST	ITGA4	ADAM28->ITGA4	PICALM->HIST	0.8688617909145288	dementia
HSPA1A:SEMA6B->HSPA1A:PLXNA4	0.0099252795460758	0.0109735046041585	0.904476728639142	0.365742668647394	HSPA1A	SEMA6B	HSPA1A	PLXNA4	SEMA6B->PLXNA4	HSPA1A->HSPA1A	0.961699807421467	dementia
MKI67:AFDN->MKI67:EPHB6	0.0099234665456518	0.0052553323572864	1.88826621629232	0.0589902203127629	MKI67	AFDN	MKI67	EPHB6	AFDN->EPHB6	MKI67->MKI67	0.6472394215809674	dementia
IFI44L:BMP1->HIF1A:BMPR2	0.0099233446748907	0.0110896703755286	0.894827739586239	0.370879179287747	IFI44L	BMP1	HIF1A	BMPR2	BMP1->BMPR2	IFI44L->HIF1A	0.9488888935471416	dementia
HSPA1A:TIMP2->CD163:ITGB1	0.0099232759103669	0.0260152438375144	0.381440818788613	0.702876177292509	HSPA1A	TIMP2	CD163	ITGB1	TIMP2->ITGB1	HSPA1A->CD163	0.999999999946263	dementia
GPNMB:TNF->IFI44L:TNFRSF1A	0.0099217198153844	0.0146629971934764	0.676650188530257	0.498627927619362	GPNMB	TNF	IFI44L	TNFRSF1A	TNF->TNFRSF1A	GPNMB->IFI44L	0.971592735792905	dementia
CD163:LRP1B->CCL3:PLAUR	0.0099209039388652	0.0116522753117549	0.851413451315979	0.394539722176587	CD163	LRP1B	CCL3	PLAUR	LRP1B->PLAUR	CD163->CCL3	0.9618533003239456	dementia
HSPA1A:CD14->HIF1A:ITGB2	0.0099193797027933	0.008556846731437	1.15923306962488	0.246361195170625	HSPA1A	CD14	HIF1A	ITGB2	CD14->ITGB2	HSPA1A->HIF1A	0.9940945914353332	dementia
GPNMB:RPS19->IFI44L:C5AR1	0.0099155447552986	0.0124428060358687	0.796889763186477	0.425515056662456	GPNMB	RPS19	IFI44L	C5AR1	RPS19->C5AR1	GPNMB->IFI44L	0.971592735792905	dementia
TMEM163:SERPING1->HIST:LRP1	0.0099151534571399	0.0093695427193584	1.05823237634151	0.289949514158058	TMEM163	SERPING1	HIST	LRP1	SERPING1->LRP1	TMEM163->HIST	0.9074939957450038	dementia
PICALM:SPP1->AIF1:ITGAV_ITGB1	0.0099144663802443	0.0740261993913114	0.13393185739329	0.893456458666311	PICALM	SPP1	AIF1	ITGAV_ITGB1	SPP1->ITGAV_ITGB1	PICALM->AIF1	0.998553448812674	dementia
HIST:ITGB2->FRMD4A:CD226	0.009914393474112	0.0184226352259569	0.538163696589018	0.590464040745271	HIST	ITGB2	FRMD4A	CD226	ITGB2->CD226	HIST->FRMD4A	0.9560173584708846	dementia
HIF1A:CALM1->AIF1:OPRM1	0.0099141216654589	0.006264524010505	1.58258179693044	0.113516815146486	HIF1A	CALM1	AIF1	OPRM1	CALM1->OPRM1	HIF1A->AIF1	0.9661807894371336	dementia
GPNMB:EDA->HSPA1A:EDA2R	0.009912570557937	0.0074038226642652	1.33884494637889	0.180621155214976	GPNMB	EDA	HSPA1A	EDA2R	EDA->EDA2R	GPNMB->HSPA1A	0.8838502274620244	dementia
GPNMB:CXCL12->FRMD4A:CD4	0.0099119024285678	0.0145134394035452	0.682946485183013	0.49464065877185	GPNMB	CXCL12	FRMD4A	CD4	CXCL12->CD4	GPNMB->FRMD4A	0.7261227404631099	dementia
IFI44L:FAM3C->IFI44L:LAMP1	0.0099102373317311	0.0072279906334377	1.37109161236111	0.170346399337183	IFI44L	FAM3C	IFI44L	LAMP1	FAM3C->LAMP1	IFI44L->IFI44L	0.9411728668847164	dementia
MKI67:IGF1->IFI44L:IGF1R	0.0099097810113254	0.0736226509189307	0.134602338921993	0.89292629224701	MKI67	IGF1	IFI44L	IGF1R	IGF1->IGF1R	MKI67->IFI44L	0.9707918251190204	dementia
HIST:SEMA4D->MKI67:PLXNB2	0.0099097213225452	0.0148841688089258	0.665789366524961	0.505545742524851	HIST	SEMA4D	MKI67	PLXNB2	SEMA4D->PLXNB2	HIST->MKI67	0.9291566623937876	dementia
IFI44L:PROS1->PICALM:MERTK	0.0099092673526245	0.026952326537313	0.36765907161692	0.713127462264117	IFI44L	PROS1	PICALM	MERTK	PROS1->MERTK	IFI44L->PICALM	0.971101077147432	dementia
PICALM:LRPAP1->IFI44L:SORT1	0.0099083641457886	0.0310225533563668	0.319392283155029	0.749429061793614	PICALM	LRPAP1	IFI44L	SORT1	LRPAP1->SORT1	PICALM->IFI44L	0.9639394216666516	dementia
PICALM:PROS1->HIF1A:AXL	0.0099016528758244	0.0124562318756308	0.794915587208668	0.426662606551735	PICALM	PROS1	HIF1A	AXL	PROS1->AXL	PICALM->HIF1A	0.8074468096718567	dementia
HIF1A:CD59->FRMD4A:STAB1	0.0098965852730758	0.0219813994078201	0.45022544240541	0.652547892691258	HIF1A	CD59	FRMD4A	STAB1	CD59->STAB1	HIF1A->FRMD4A	0.884253806855474	dementia
HIF1A:SORBS1->GPNMB:INSR	0.0098956603940497	0.00766052158371	1.29177371095627	0.196435522017943	HIF1A	SORBS1	GPNMB	INSR	SORBS1->INSR	HIF1A->GPNMB	0.7988871733600098	dementia
CD163:SEMA5A->GPNMB:PLXNA1	0.0098950652724093	0.0102883924739222	0.961769809762809	0.336165246425273	CD163	SEMA5A	GPNMB	PLXNA1	SEMA5A->PLXNA1	CD163->GPNMB	0.7437135781518043	dementia
HSPA1A:PSEN1->TMEM163:NOTCH2	0.0098931024767263	0.0059660826179116	1.65822418332338	0.0972722253187181	HSPA1A	PSEN1	TMEM163	NOTCH2	PSEN1->NOTCH2	HSPA1A->TMEM163	0.8055637423136928	dementia
CCL3:LGALS9->TMEM163:LRP1	0.0098910307616109	0.006655571522655	1.48612793476002	0.137245284636012	CCL3	LGALS9	TMEM163	LRP1	LGALS9->LRP1	CCL3->TMEM163	0.9851343290680676	dementia
IFI44L:TGFB1->GPNMB:ITGB1	0.0098870509453844	0.0304994780497878	0.324171152347086	0.745808460898473	IFI44L	TGFB1	GPNMB	ITGB1	TGFB1->ITGB1	IFI44L->GPNMB	0.9958569090014564	dementia
AIF1:POMC->HIF1A:GPR84	0.0098840247841531	0.0091931832061151	1.07514715659952	0.282308849683063	AIF1	POMC	HIF1A	GPR84	POMC->GPR84	AIF1->HIF1A	0.956147801746172	dementia
MKI67:TNFSF13B->HIF1A:HLA-DPB1	0.0098836336868096	0.0082658393092838	1.19572052117065	0.231805640461786	MKI67	TNFSF13B	HIF1A	HLA-DPB1	TNFSF13B->HLA-DPB1	MKI67->HIF1A	0.9307888075371924	dementia
HSPA1A:SEMA4C->HIF1A:PLXNB2	0.0098836330602158	0.0107841389772084	0.916497189168673	0.35940618104773	HSPA1A	SEMA4C	HIF1A	PLXNB2	SEMA4C->PLXNB2	HSPA1A->HIF1A	0.9940945914353332	dementia
FRMD4A:FARP2->CD163:PLXNA1	0.0098825403840299	0.0087933911266675	1.12385998094174	0.26107243091433	FRMD4A	FARP2	CD163	PLXNA1	FARP2->PLXNA1	FRMD4A->CD163	0.947889499551422	dementia
ERN1:GNAI2->CCL3:TSHR	0.0098781036903343	0.011562214442681	0.854343580920801	0.392914646598996	ERN1	GNAI2	CCL3	TSHR	GNAI2->TSHR	ERN1->CCL3	0.999999999912341	dementia
HIF1A:ADAM17->PICALM:ERBB4	0.0098779547903751	0.0762602137522712	0.129529597470883	0.896938606821765	HIF1A	ADAM17	PICALM	ERBB4	ADAM17->ERBB4	HIF1A->PICALM	0.9746422284389704	dementia
HIF1A:IL10->TMEM163:IL10RA_IL10RB	0.0098768857045432	0.0069257044469449	1.42612001135856	0.153833703359488	HIF1A	IL10	TMEM163	IL10RA_IL10RB	IL10->IL10RA_IL10RB	HIF1A->TMEM163	0.8800978717593025	dementia
CCL3:ADAM15->PICALM:ITGA5	0.0098758798215265	0.0065127623277679	1.51638879549152	0.129421070552864	CCL3	ADAM15	PICALM	ITGA5	ADAM15->ITGA5	CCL3->PICALM	0.83808767088176	dementia
PICALM:APOC1->HIST:VLDLR	0.0098749583535681	0.0087522320374802	1.1282788563283	0.259202170044129	PICALM	APOC1	HIST	VLDLR	APOC1->VLDLR	PICALM->HIST	0.8333038132311696	dementia
HIST:HLA-DMA->CCL3:CD4	0.009873937041331	0.0064663524556686	1.5269716751482	0.126768054872436	HIST	HLA-DMA	CCL3	CD4	HLA-DMA->CD4	HIST->CCL3	0.9622956578470224	dementia
TMEM163:HSP90B1->GPNMB:TLR7	0.0098687939507069	0.0181545154986116	0.543599962855615	0.586716785353334	TMEM163	HSP90B1	GPNMB	TLR7	HSP90B1->TLR7	TMEM163->GPNMB	0.8882729037926589	dementia
CCL3:PLAU->HSPA1A:ITGB1	0.0098686123059624	0.010851211949614	0.909447935565715	0.363113728493302	CCL3	PLAU	HSPA1A	ITGB1	PLAU->ITGB1	CCL3->HSPA1A	0.9941281695969134	dementia
PICALM:VEGFA->CD163:EPHB2	0.009863059066546	0.0093108588942893	1.05930711425509	0.289459936020795	PICALM	VEGFA	CD163	EPHB2	VEGFA->EPHB2	PICALM->CD163	0.7070845692610395	dementia
FRMD4A:FSTL5->PICALM:LILRB2	0.0098624973245948	0.0096347997655637	1.02363282731053	0.30600873384652	FRMD4A	FSTL5	PICALM	LILRB2	FSTL5->LILRB2	FRMD4A->PICALM	0.7641426169436064	dementia
ERN1:PLTP->CCL3:ABCA1	0.0098606923790968	0.0234411329066751	0.420657671212165	0.674005074590478	ERN1	PLTP	CCL3	ABCA1	PLTP->ABCA1	ERN1->CCL3	0.999999999912341	dementia
HIF1A:CD14->HIF1A:ITGA4	0.0098604810872898	0.010806210619494	0.912482778144438	0.361514631331823	HIF1A	CD14	HIF1A	ITGA4	CD14->ITGA4	HIF1A->HIF1A	0.8952400136115196	dementia
PICALM:ADAM15->PICALM:ITGA5	0.0098598761345414	0.0173126882471859	0.569517338599576	0.569005107547683	PICALM	ADAM15	PICALM	ITGA5	ADAM15->ITGA5	PICALM->PICALM	0.8661474240402282	dementia
IFI44L:SERPING1->HIST:LRP1	0.0098593248670384	0.0086638542427151	1.13798369534304	0.255127290664052	IFI44L	SERPING1	HIST	LRP1	SERPING1->LRP1	IFI44L->HIST	0.990973881327838	dementia
TMEM163:SELPLG->HIST:ITGB2	0.0098582385571891	0.0073368057298433	1.34366901894234	0.179055439920421	TMEM163	SELPLG	HIST	ITGB2	SELPLG->ITGB2	TMEM163->HIST	0.9074939957450038	dementia
CD163:TGFB1->HIST:CXCR4	0.0098580553924087	0.0090312609521369	1.09154806229756	0.275031795531806	CD163	TGFB1	HIST	CXCR4	TGFB1->CXCR4	CD163->HIST	0.9504097375908426	dementia
HSPA1A:ARF6->HIF1A:PLD1	0.0098553036987382	0.0101855085902785	0.967580912763118	0.333253713644253	HSPA1A	ARF6	HIF1A	PLD1	ARF6->PLD1	HSPA1A->HIF1A	0.9940945914353332	dementia
HSPA1A:ADAM10->MKI67:CADM1	0.0098533991979428	0.009595175336823	1.02691184392732	0.304461976732608	HSPA1A	ADAM10	MKI67	CADM1	ADAM10->CADM1	HSPA1A->MKI67	0.9318294887608172	dementia
AIF1:CALM1->PICALM:OPRM1	0.009852923906633	0.0477160642561292	0.206490708322982	0.836407622038727	AIF1	CALM1	PICALM	OPRM1	CALM1->OPRM1	AIF1->PICALM	0.9812423041586372	dementia
AIF1:LILRB4->GPNMB:LAIR1	0.0098493552996029	0.009667050093873	1.01885841119676	0.3082701903298	AIF1	LILRB4	GPNMB	LAIR1	LILRB4->LAIR1	AIF1->GPNMB	0.9255293119397596	dementia
TMEM163:MELTF->CD163:TFRC	0.0098486374464519	0.0157791965938431	0.624153288659499	0.532526920324823	TMEM163	MELTF	CD163	TFRC	MELTF->TFRC	TMEM163->CD163	0.9414932956898144	dementia
CD163:APOE->IFI44L:SCARB1	0.009847567267358	0.041781978800621	0.23568934622148	0.813673737518105	CD163	APOE	IFI44L	SCARB1	APOE->SCARB1	CD163->IFI44L	0.986926154477119	dementia
GPNMB:F13A1->CD163:ITGB1	0.0098462509938067	0.0086675540749291	1.13598956622457	0.255960931034184	GPNMB	F13A1	CD163	ITGB1	F13A1->ITGB1	GPNMB->CD163	0.6252160446572691	dementia
TMEM163:CLEC11A->PICALM:ITGB1	0.0098457997049722	0.0091586486587496	1.07502755830317	0.282362390314471	TMEM163	CLEC11A	PICALM	ITGB1	CLEC11A->ITGB1	TMEM163->PICALM	0.8622510555988531	dementia
IFI44L:TNF->MKI67:FAS	0.009845300313241	0.0329833673739338	0.298492879808919	0.76532700966712	IFI44L	TNF	MKI67	FAS	TNF->FAS	IFI44L->MKI67	0.936732448631656	dementia
CCL3:CALM3->MKI67:KCNQ1	0.0098440439637374	0.0072483737376223	1.35810380646383	0.174430747559912	CCL3	CALM3	MKI67	KCNQ1	CALM3->KCNQ1	CCL3->MKI67	0.8573672932811032	dementia
ERN1:CALM1->FRMD4A:FAS	0.0098424797726248	0.0162727745531976	0.604843368317344	0.545283074697255	ERN1	CALM1	FRMD4A	FAS	CALM1->FAS	ERN1->FRMD4A	0.8855607700076389	dementia
HIST:TXLNA->PICALM:STX3	0.0098416518975727	0.014200855224642	0.693032337974619	0.488289257711081	HIST	TXLNA	PICALM	STX3	TXLNA->STX3	HIST->PICALM	0.9241005169596286	dementia
CD163:TGFB1->AIF1:ITGB1	0.0098404350988449	0.0236192966150108	0.416626932598451	0.676951306510306	CD163	TGFB1	AIF1	ITGB1	TGFB1->ITGB1	CD163->AIF1	0.8903354174123005	dementia
HIST:IL16->IFI44L:CD9	0.0098403803269474	0.0098670826611958	0.997293796437584	0.318621924015867	HIST	IL16	IFI44L	CD9	IL16->CD9	HIST->IFI44L	0.999619507275159	dementia
HIST:CALCB->PICALM:ADRB2	0.0098388859949242	0.0140764567995938	0.698960408503382	0.484576773682291	HIST	CALCB	PICALM	ADRB2	CALCB->ADRB2	HIST->PICALM	0.9241005169596286	dementia
ERN1:CD55->MKI67:ADGRE5	0.0098377735354396	0.0086090124390323	1.14272962260297	0.253150866753895	ERN1	CD55	MKI67	ADGRE5	CD55->ADGRE5	ERN1->MKI67	0.9922029755651371	dementia
PICALM:CALR->AIF1:TSHR	0.0098366432059482	0.0092696836695254	1.06116277066571	0.288615935280963	PICALM	CALR	AIF1	TSHR	CALR->TSHR	PICALM->AIF1	0.9597580991356092	dementia
CD163:COL9A2->ERN1:GP6	0.0098359977085471	0.0097291673318422	1.01098042340738	0.31202579960036	CD163	COL9A2	ERN1	GP6	COL9A2->GP6	CD163->ERN1	0.9407111993624684	dementia
CCL3:WNT5A->FRMD4A:FZD3	0.0098353362488875	0.0122066371763895	0.805736756713912	0.420394650846826	CCL3	WNT5A	FRMD4A	FZD3	WNT5A->FZD3	CCL3->FRMD4A	0.7984475863530607	dementia
PICALM:NECTIN3->IFI44L:CADM1	0.0098350114108261	0.0070728149645908	1.39053707188212	0.164365850115601	PICALM	NECTIN3	IFI44L	CADM1	NECTIN3->CADM1	PICALM->IFI44L	0.9639394216666516	dementia
CCL3:HLA-C->GPNMB:LILRB1	0.0098342284021927	0.0103612419947494	0.949136059863887	0.342551416389669	CCL3	HLA-C	GPNMB	LILRB1	HLA-C->LILRB1	CCL3->GPNMB	0.9988366248242294	dementia
HIST:CXCL12->AIF1:CXCR4	0.0098311617950198	0.0082565502067421	1.19071059326834	0.23376721783488	HIST	CXCL12	AIF1	CXCR4	CXCL12->CXCR4	HIST->AIF1	0.9615096262247064	dementia
AIF1:RPS19->AIF1:C5AR1	0.0098311519486009	0.0112218869585584	0.876069415500862	0.380992298309873	AIF1	RPS19	AIF1	C5AR1	RPS19->C5AR1	AIF1->AIF1	0.9195331438646122	dementia
HIF1A:TGFB2->PICALM:ACVR1B_TGFBR2	0.0098306463510968	0.0092011733423991	1.06841225409775	0.285334591812436	HIF1A	TGFB2	PICALM	ACVR1B_TGFBR2	TGFB2->ACVR1B_TGFBR2	HIF1A->PICALM	0.7056935886789711	dementia
HSPA1A:VCAN->HSPA1A:TLR2	0.0098296619059014	0.0088159025591213	1.11499212247205	0.264853797466545	HSPA1A	VCAN	HSPA1A	TLR2	VCAN->TLR2	HSPA1A->HSPA1A	0.9371749756508516	dementia
CD163:ARF1->HSPA1A:INSR	0.0098295519292126	0.0074802964633655	1.31405913887939	0.188826303420805	CD163	ARF1	HSPA1A	INSR	ARF1->INSR	CD163->HSPA1A	0.9606431813234444	dementia
HIF1A:SELPLG->IFI44L:ITGB2	0.0098287984627638	0.0059549587399275	1.65052335238907	0.0988359410904162	HIF1A	SELPLG	IFI44L	ITGB2	SELPLG->ITGB2	HIF1A->IFI44L	0.8748795210839189	dementia
GPNMB:TNFSF8->FRMD4A:TNFRSF8	0.0098284167629911	0.0058634824856715	1.67620808743072	0.0936974406239849	GPNMB	TNFSF8	FRMD4A	TNFRSF8	TNFSF8->TNFRSF8	GPNMB->FRMD4A	0.3293449909596513	dementia
HIF1A:MFNG->HIF1A:NOTCH1	0.0098275443614216	0.0106442148854256	0.92327564477093	0.355863576758638	HIF1A	MFNG	HIF1A	NOTCH1	MFNG->NOTCH1	HIF1A->HIF1A	0.8952400136115196	dementia
FRMD4A:WNT5A->FRMD4A:LDLR	0.0098267158202339	0.0097958413652012	1.00315179205968	0.315787628729643	FRMD4A	WNT5A	FRMD4A	LDLR	WNT5A->LDLR	FRMD4A->FRMD4A	0.7986336606511454	dementia
MKI67:HMGB1->TMEM163:THBD	0.0098236542739844	0.0480566191117356	0.204418339358074	0.838026600022088	MKI67	HMGB1	TMEM163	THBD	HMGB1->THBD	MKI67->TMEM163	0.9851886176694022	dementia
FRMD4A:SERPING1->PICALM:LRP1	0.0098229527411914	0.0069890133096169	1.40548490981911	0.159877133463112	FRMD4A	SERPING1	PICALM	LRP1	SERPING1->LRP1	FRMD4A->PICALM	0.6906133617482866	dementia
GPNMB:CP->HIST:SLC40A1	0.0098209572280287	0.0076240427985778	1.28815609873814	0.19769163055795	GPNMB	CP	HIST	SLC40A1	CP->SLC40A1	GPNMB->HIST	0.6671856755611238	dementia
CD163:ARPC5->CD163:LDLR	0.0098206829166041	0.0115579204800945	0.849692895319511	0.395495849448929	CD163	ARPC5	CD163	LDLR	ARPC5->LDLR	CD163->CD163	0.9378778857401096	dementia
CD163:IGSF11->AIF1:VSIR	0.0098182208363884	0.0123746564273867	0.793413610632405	0.427536883451755	CD163	IGSF11	AIF1	VSIR	IGSF11->VSIR	CD163->AIF1	0.8687485216457264	dementia
ERN1:PTDSS1->HSPA1A:SCARB1	0.0098178631997247	0.01610006877554	0.609802562746847	0.541992603674653	ERN1	PTDSS1	HSPA1A	SCARB1	PTDSS1->SCARB1	ERN1->HSPA1A	0.9024279470968416	dementia
ERN1:PLAU->HSPA1A:ITGAM	0.0098176493926032	0.0109068330495816	0.90013749618913	0.368047083805229	ERN1	PLAU	HSPA1A	ITGAM	PLAU->ITGAM	ERN1->HSPA1A	0.8846340455921555	dementia
FRMD4A:LGALS9->HSPA1A:CD47	0.0098169044559617	0.0059230541024598	1.65740583930928	0.0974374516425465	FRMD4A	LGALS9	HSPA1A	CD47	LGALS9->CD47	FRMD4A->HSPA1A	0.9157533212095356	dementia
HIF1A:ICAM1->CD163:ITGAL_ITGB2	0.009816431885273	0.010656852193256	0.921138034689571	0.356978364824981	HIF1A	ICAM1	CD163	ITGAL_ITGB2	ICAM1->ITGAL_ITGB2	HIF1A->CD163	0.7797628861623402	dementia
IFI44L:CD99->GPNMB:PILRA	0.0098162936834275	0.0218687023553335	0.448874081503672	0.653522494056697	IFI44L	CD99	GPNMB	PILRA	CD99->PILRA	IFI44L->GPNMB	0.9958569090014564	dementia
HIST:APP->MKI67:CD74	0.0098161630638041	0.0258849868237749	0.379222254607762	0.704522826853296	HIST	APP	MKI67	CD74	APP->CD74	HIST->MKI67	0.9813822445369456	dementia
HIF1A:HSP90B1->PICALM:TLR7	0.0098150490446629	0.0107887728325097	0.909746566828007	0.362956179789199	HIF1A	HSP90B1	PICALM	TLR7	HSP90B1->TLR7	HIF1A->PICALM	0.7324633313255684	dementia
MKI67:TGFB1->HSPA1A:ITGB1	0.0098139002847029	0.0184508876663199	0.531893124178366	0.594800019750186	MKI67	TGFB1	HSPA1A	ITGB1	TGFB1->ITGB1	MKI67->HSPA1A	0.9370709083081876	dementia
CD163:YBX1->ERN1:NOTCH1	0.0098134248470782	0.0173083767667594	0.566975458144916	0.570730855624223	CD163	YBX1	ERN1	NOTCH1	YBX1->NOTCH1	CD163->ERN1	0.9939244974566764	dementia
TMEM163:POMC->GPNMB:TSHR	0.009812992197624	0.0121368974143602	0.808525594524136	0.418788078197522	TMEM163	POMC	GPNMB	TSHR	POMC->TSHR	TMEM163->GPNMB	0.8071657270283364	dementia
HSPA1A:PTPN6->MKI67:CLEC12A	0.0098124734609969	0.0069582729055519	1.41018807313057	0.158484156598454	HSPA1A	PTPN6	MKI67	CLEC12A	PTPN6->CLEC12A	HSPA1A->MKI67	0.92533947142026	dementia
IFI44L:ADAM17->HSPA1A:ITGB1	0.0098124208058427	0.0094205736272177	1.04159483213346	0.297599565659542	IFI44L	ADAM17	HSPA1A	ITGB1	ADAM17->ITGB1	IFI44L->HSPA1A	0.9519294728749076	dementia
TMEM163:ADAM10->CD163:IL6R	0.0098118048337224	0.0435778287255092	0.225155890522349	0.821858002671216	TMEM163	ADAM10	CD163	IL6R	ADAM10->IL6R	TMEM163->CD163	0.9796769264451642	dementia
HSPA1A:PTGS2->GPNMB:ALOX5	0.0098116239623791	0.005703251408536	1.72035620728453	0.0853677122071469	HSPA1A	PTGS2	GPNMB	ALOX5	PTGS2->ALOX5	HSPA1A->GPNMB	0.9281801184536204	dementia
PICALM:TGFB1->FRMD4A:ACVR1B_TGFBR2	0.0098106863639343	0.0067646060587921	1.45029677688078	0.146975777487577	PICALM	TGFB1	FRMD4A	ACVR1B_TGFBR2	TGFB1->ACVR1B_TGFBR2	PICALM->FRMD4A	0.739090149402108	dementia
TMEM163:CCL4->PICALM:CCR1	0.0098106034829962	0.0075967332417282	1.29142398065361	0.196556699607892	TMEM163	CCL4	PICALM	CCR1	CCL4->CCR1	TMEM163->PICALM	0.8622510555988531	dementia
TMEM163:GNAI2->CD163:OPRM1	0.0098093621704394	0.0220388291302014	0.445094524418132	0.656251445686748	TMEM163	GNAI2	CD163	OPRM1	GNAI2->OPRM1	TMEM163->CD163	0.9515378412937664	dementia
TMEM163:GNAI2->TMEM163:CCR5	0.0098092937814089	0.0091256708932528	1.07491206905802	0.282414097978313	TMEM163	GNAI2	TMEM163	CCR5	GNAI2->CCR5	TMEM163->TMEM163	0.8952071197429953	dementia
FRMD4A:VEGFA->HSPA1A:ITGB1	0.0098065834369549	0.010701788183895	0.916349984548636	0.359483359179051	FRMD4A	VEGFA	HSPA1A	ITGB1	VEGFA->ITGB1	FRMD4A->HSPA1A	0.9157533212095356	dementia
HIST:C3->GPNMB:CR1	0.0098065256583342	0.0081704376645535	1.20024484133557	0.230044264866007	HIST	C3	GPNMB	CR1	C3->CR1	HIST->GPNMB	0.696845946334821	dementia
AIF1:SPP1->HSPA1A:ITGAV_ITGB5	0.0098064319198275	0.0566568284509814	0.173084731142548	0.862584826593333	AIF1	SPP1	HSPA1A	ITGAV_ITGB5	SPP1->ITGAV_ITGB5	AIF1->HSPA1A	0.9769566986017458	dementia
ERN1:APOE->AIF1:TREM2	0.0098054154878264	0.338244964524469	0.0289890952304689	0.976873287686106	ERN1	APOE	AIF1	TREM2	APOE->TREM2	ERN1->AIF1	0.999999999946354	dementia
FRMD4A:COL5A1->CD163:SDC3	0.0098050875518371	0.0098804847881953	0.992369075204862	0.32101751872928	FRMD4A	COL5A1	CD163	SDC3	COL5A1->SDC3	FRMD4A->CD163	0.947889499551422	dementia
HIST:CCL3->TMEM163:CCR5	0.0098044914369379	0.0178471561197829	0.549358753357348	0.582759274306625	HIST	CCL3	TMEM163	CCR5	CCL3->CCR5	HIST->TMEM163	0.9984077816567856	dementia
IFI44L:TGFB1->HIF1A:ACVR1_TGFBR1_TGFBR2	0.0098031944579305	0.0077176976477476	1.27022266294555	0.204005327112712	IFI44L	TGFB1	HIF1A	ACVR1_TGFBR1_TGFBR2	TGFB1->ACVR1_TGFBR1_TGFBR2	IFI44L->HIF1A	0.9488888935471416	dementia
IFI44L:TGFB1->HIF1A:ACVR1_TGFBR2	0.0098031944579305	0.0077176976477476	1.27022266294555	0.204005327112712	IFI44L	TGFB1	HIF1A	ACVR1_TGFBR2	TGFB1->ACVR1_TGFBR2	IFI44L->HIF1A	0.9488888935471416	dementia
HIF1A:C3->TMEM163:CD46	0.0098015239085449	0.0396948501149732	0.246921801698598	0.804968743337952	HIF1A	C3	TMEM163	CD46	C3->CD46	HIF1A->TMEM163	0.970540505299597	dementia
IFI44L:HGF->IFI44L:ST14	0.0097984584423201	0.0149648242662728	0.654766021168961	0.512618410710165	IFI44L	HGF	IFI44L	ST14	HGF->ST14	IFI44L->IFI44L	0.9411728668847164	dementia
HSPA1A:TGFB2->HIST:ACVR1_TGFBR2	0.0097969695845148	0.0081057343111053	1.2086467688797	0.226798580348135	HSPA1A	TGFB2	HIST	ACVR1_TGFBR2	TGFB2->ACVR1_TGFBR2	HSPA1A->HIST	0.999999999968253	dementia
GPNMB:GNAI2->CCL3:ADCY7	0.0097963148281704	0.0115757458781299	0.846279361287522	0.397396918529124	GPNMB	GNAI2	CCL3	ADCY7	GNAI2->ADCY7	GPNMB->CCL3	0.999999999990374	dementia
HIF1A:ADM->HIF1A:CALCR	0.0097961087349977	0.0062942737051268	1.5563525188011	0.11962428923931	HIF1A	ADM	HIF1A	CALCR	ADM->CALCR	HIF1A->HIF1A	0.8952400136115196	dementia
HIST:IL16->FRMD4A:GRIN2D	0.009795545158694	0.0066665345707978	1.46936088827959	0.141734929848325	HIST	IL16	FRMD4A	GRIN2D	IL16->GRIN2D	HIST->FRMD4A	0.8968889348653067	dementia
HSPA1A:IGSF11->GPNMB:VSIR	0.0097952862084248	0.0078008295778079	1.25567237570358	0.209234778697579	HSPA1A	IGSF11	GPNMB	VSIR	IGSF11->VSIR	HSPA1A->GPNMB	0.9281801184536204	dementia
HIF1A:A2M->TMEM163:LRP1	0.0097949436208559	0.049696958943584	0.197093420383634	0.843754432216366	HIF1A	A2M	TMEM163	LRP1	A2M->LRP1	HIF1A->TMEM163	0.970540505299597	dementia
PICALM:PIGF->PICALM:FLT1	0.0097930656445019	0.0063494579600566	1.54234671779991	0.122989361964493	PICALM	PIGF	PICALM	FLT1	PIGF->FLT1	PICALM->PICALM	0.665428689266379	dementia
MKI67:CXCL12->HIF1A:ITGAV	0.009792375394649	0.0081554780926421	1.20071138484005	0.229863176327536	MKI67	CXCL12	HIF1A	ITGAV	CXCL12->ITGAV	MKI67->HIF1A	0.9307888075371924	dementia
AIF1:COPA->MKI67:P2RY6	0.0097919354384419	0.0071959461072676	1.36075719474226	0.173590433291394	AIF1	COPA	MKI67	P2RY6	COPA->P2RY6	AIF1->MKI67	0.90928322200254	dementia
MKI67:CALR->MKI67:LRP1	0.009789676289383	0.0176317606856754	0.555229648581636	0.578737591845774	MKI67	CALR	MKI67	LRP1	CALR->LRP1	MKI67->MKI67	0.9804937537945356	dementia
CD163:APOE->AIF1:SCARB1	0.0097892291595125	0.0109049826380494	0.897684066488671	0.369354006422069	CD163	APOE	AIF1	SCARB1	APOE->SCARB1	CD163->AIF1	0.8687485216457264	dementia
TMEM163:ADIPOQ->TMEM163:ADIPOR1	0.0097886049089017	0.0090008854995922	1.08751576823694	0.276808933765647	TMEM163	ADIPOQ	TMEM163	ADIPOR1	ADIPOQ->ADIPOR1	TMEM163->TMEM163	0.8952071197429953	dementia
CD163:PLAU->PICALM:ITGB1	0.0097865490377295	0.0056115487588368	1.74400142604448	0.0811588411746155	CD163	PLAU	PICALM	ITGB1	PLAU->ITGB1	CD163->PICALM	0.5891503437967753	dementia
TMEM163:TGFB1->TMEM163:ACVR1_TGFBR1_TGFBR2	0.0097864124958628	0.0049235410663178	1.98767764177132	0.0468473532144335	TMEM163	TGFB1	TMEM163	ACVR1_TGFBR1_TGFBR2	TGFB1->ACVR1_TGFBR1_TGFBR2	TMEM163->TMEM163	0.7806643409628483	dementia
TMEM163:TGFB1->TMEM163:ACVR1_TGFBR2	0.0097864124958628	0.0049235410663178	1.98767764177132	0.0468473532144335	TMEM163	TGFB1	TMEM163	ACVR1_TGFBR2	TGFB1->ACVR1_TGFBR2	TMEM163->TMEM163	0.7806643409628483	dementia
CD163:ITGB2->HIF1A:CD226	0.009786333584772	0.0123453342708666	0.792715156191969	0.427943797928863	CD163	ITGB2	HIF1A	CD226	ITGB2->CD226	CD163->HIF1A	0.8036639459409833	dementia
GPNMB:ST6GAL1->TMEM163:CD22	0.0097855984140441	0.0056797998394006	1.72287733559935	0.0849107097178567	GPNMB	ST6GAL1	TMEM163	CD22	ST6GAL1->CD22	GPNMB->TMEM163	0.6642373423720611	dementia
HSPA1A:CALM3->HIST:KCNQ1	0.00978377113311	0.0068709623416518	1.4239302511965	0.154466663747917	HSPA1A	CALM3	HIST	KCNQ1	CALM3->KCNQ1	HSPA1A->HIST	0.999999999968253	dementia
HSPA1A:PSEN1->TMEM163:NOTCH1	0.009780674060403	0.0051580294560426	1.89620360716339	0.0579331263945279	HSPA1A	PSEN1	TMEM163	NOTCH1	PSEN1->NOTCH1	HSPA1A->TMEM163	0.8055637423136928	dementia
HSPA1A:NCAM1->HSPA1A:PTPRA	0.0097803474233925	0.0183685892587157	0.532449568425724	0.594414661875006	HSPA1A	NCAM1	HSPA1A	PTPRA	NCAM1->PTPRA	HSPA1A->HSPA1A	0.986646548795834	dementia
TMEM163:JAG1->HIST:NOTCH2	0.0097796058295721	0.0065809300380062	1.48605224080682	0.137265303500469	TMEM163	JAG1	HIST	NOTCH2	JAG1->NOTCH2	TMEM163->HIST	0.9074939957450038	dementia
PICALM:SEMA6B->PICALM:PLXNA2	0.0097778626822263	0.0177563654014786	0.550668025868185	0.581861267040375	PICALM	SEMA6B	PICALM	PLXNA2	SEMA6B->PLXNA2	PICALM->PICALM	0.8661474240402282	dementia
HIF1A:CALM1->IFI44L:KCNQ5	0.0097761991089472	0.0120191170826246	0.813387459473224	0.415995947027348	HIF1A	CALM1	IFI44L	KCNQ5	CALM1->KCNQ5	HIF1A->IFI44L	0.8748795210839189	dementia
CD163:CD99->HSPA1A:CD81	0.0097753463234894	0.0061440961849866	1.59101453316696	0.111606305113945	CD163	CD99	HSPA1A	CD81	CD99->CD81	CD163->HSPA1A	0.9606431813234444	dementia
FRMD4A:NAMPT->TMEM163:INSR	0.0097745186872719	0.0107571107031096	0.908656511682679	0.36353146646621	FRMD4A	NAMPT	TMEM163	INSR	NAMPT->INSR	FRMD4A->TMEM163	0.7615423600220447	dementia
TMEM163:A2M->ERN1:LRP1	0.0097732342971831	0.0236589496112582	0.413088258682986	0.679541951459587	TMEM163	A2M	ERN1	LRP1	A2M->LRP1	TMEM163->ERN1	0.8787519683000543	dementia
HIF1A:SPP1->HIF1A:ITGA4_ITGB1	0.0097703478362319	0.0265838594813317	0.367529321432545	0.713224224504853	HIF1A	SPP1	HIF1A	ITGA4_ITGB1	SPP1->ITGA4_ITGB1	HIF1A->HIF1A	0.9394929304263708	dementia
HSPA1A:TXLNA->FRMD4A:STX1A	0.0097702175468009	0.0069298072339368	1.40988301939397	0.158574227438918	HSPA1A	TXLNA	FRMD4A	STX1A	TXLNA->STX1A	HSPA1A->FRMD4A	0.9437038888221352	dementia
CCL3:HLA-DQB1->FRMD4A:CD4	0.0097702018034361	0.0099255306093113	0.984350579128784	0.324943168538322	CCL3	HLA-DQB1	FRMD4A	CD4	HLA-DQB1->CD4	CCL3->FRMD4A	0.7604595417175389	dementia
TMEM163:ADAM10->HIF1A:NOTCH1	0.0097691261003722	0.0137871959620472	0.708565115580014	0.478594390622832	TMEM163	ADAM10	HIF1A	NOTCH1	ADAM10->NOTCH1	TMEM163->HIF1A	0.8784233369054409	dementia
ERN1:PSEN1->IFI44L:NCSTN	0.0097667829768572	0.0072417268219625	1.34868149779369	0.177439290921856	ERN1	PSEN1	IFI44L	NCSTN	PSEN1->NCSTN	ERN1->IFI44L	0.5443768537020048	dementia
PICALM:TGFB1->ERN1:SDC2	0.0097661753629325	0.0155906712701103	0.62641147348516	0.531045085885919	PICALM	TGFB1	ERN1	SDC2	TGFB1->SDC2	PICALM->ERN1	0.9704509145729578	dementia
HIST:ITGB3BP->FRMD4A:ITGB5	0.0097661501231374	0.0084098347624555	1.1612772901005	0.245529151875624	HIST	ITGB3BP	FRMD4A	ITGB5	ITGB3BP->ITGB5	HIST->FRMD4A	0.8968889348653067	dementia
HIST:BMP1->TMEM163:BMPR2	0.009764373893985	0.0156455083056022	0.624100777249193	0.532561403511267	HIST	BMP1	TMEM163	BMPR2	BMP1->BMPR2	HIST->TMEM163	0.9984077816567856	dementia
HIST:RGMB->TMEM163:BMPR2	0.009764373893985	0.0156455083056022	0.624100777249193	0.532561403511267	HIST	RGMB	TMEM163	BMPR2	RGMB->BMPR2	HIST->TMEM163	0.9984077816567856	dementia
FRMD4A:LAMA4->FRMD4A:ITGA6_ITGB1	0.0097619758823157	0.0079907842723023	1.2216542894485	0.221838389098476	FRMD4A	LAMA4	FRMD4A	ITGA6_ITGB1	LAMA4->ITGA6_ITGB1	FRMD4A->FRMD4A	0.7023798258691829	dementia
MKI67:B2M->GPNMB:LILRB2	0.009761434928577	0.0184471257837698	0.529157498192235	0.596696197519902	MKI67	B2M	GPNMB	LILRB2	B2M->LILRB2	MKI67->GPNMB	0.9978590353164036	dementia
FRMD4A:OMG->GPNMB:LINGO1	0.0097613600615327	0.0087871643969592	1.11086576062132	0.266626135349907	FRMD4A	OMG	GPNMB	LINGO1	OMG->LINGO1	FRMD4A->GPNMB	0.5910866162352717	dementia
ERN1:NRG2->AIF1:NRP2	0.00976035688441	0.0114985643953073	0.848832649786556	0.39597441962676	ERN1	NRG2	AIF1	NRP2	NRG2->NRP2	ERN1->AIF1	0.8913003847155965	dementia
GPNMB:C1QB->FRMD4A:CD33	0.009759641111131	0.0072583975717808	1.34459996364411	0.17875445511292	GPNMB	C1QB	FRMD4A	CD33	C1QB->CD33	GPNMB->FRMD4A	0.4291590254633698	dementia
HIF1A:COL5A1->TMEM163:ITGA10_ITGB1	0.0097591304650828	0.0067885662436016	1.43758344765082	0.150552280170836	HIF1A	COL5A1	TMEM163	ITGA10_ITGB1	COL5A1->ITGA10_ITGB1	HIF1A->TMEM163	0.8800978717593025	dementia
TMEM163:LTBP3->CD163:ITGB5	0.0097586006507603	0.006672977090665	1.46240583748022	0.143630030734846	TMEM163	LTBP3	CD163	ITGB5	LTBP3->ITGB5	TMEM163->CD163	0.9414932956898144	dementia
TMEM163:TGFB2->HIF1A:ENG	0.0097574741753634	0.0087751948337842	1.11193818031224	0.266164731238516	TMEM163	TGFB2	HIF1A	ENG	TGFB2->ENG	TMEM163->HIF1A	0.8378835416120527	dementia
HIF1A:PSEN1->MKI67:NOTCH2	0.009757144117755	0.0093271165489875	1.04610509223391	0.295512514428823	HIF1A	PSEN1	MKI67	NOTCH2	PSEN1->NOTCH2	HIF1A->MKI67	0.9898124060993072	dementia
IFI44L:PLAU->CD163:IGF2R	0.0097569424794211	0.0090783853714877	1.07474425023468	0.28248924645353	IFI44L	PLAU	CD163	IGF2R	PLAU->IGF2R	IFI44L->CD163	0.9623804696230744	dementia
HSPA1A:ADAM17->PICALM:ITGB1	0.0097568624149976	0.0161122993588203	0.605553695205926	0.544811158570075	HSPA1A	ADAM17	PICALM	ITGB1	ADAM17->ITGB1	HSPA1A->PICALM	0.99999999997738	dementia
FRMD4A:PLAU->CD163:ITGAM	0.009755999754589	0.005320486909154	1.83366671531576	0.0667034823032981	FRMD4A	PLAU	CD163	ITGAM	PLAU->ITGAM	FRMD4A->CD163	0.821532130386224	dementia
CD163:VEGFA->PICALM:SIRPA	0.0097546306538536	0.0069924202517654	1.39502923203033	0.163007024686496	CD163	VEGFA	PICALM	SIRPA	VEGFA->SIRPA	CD163->PICALM	0.7380957531847352	dementia
IFI44L:CALCB->HIST:ADRB2	0.0097540132313551	0.0068417412875943	1.42566238934545	0.153965817908687	IFI44L	CALCB	HIST	ADRB2	CALCB->ADRB2	IFI44L->HIST	0.990973881327838	dementia
PICALM:HLA-B->FRMD4A:LILRA1	0.0097540083167495	0.0065272239923753	1.49435783545094	0.135082115990509	PICALM	HLA-B	FRMD4A	LILRA1	HLA-B->LILRA1	PICALM->FRMD4A	0.7241900158173927	dementia
HIF1A:APP->PICALM:APLP2	0.0097536567501779	0.020325776389812	0.479866380654802	0.631322408126446	HIF1A	APP	PICALM	APLP2	APP->APLP2	HIF1A->PICALM	0.8872530719636377	dementia
MKI67:ADAM9->IFI44L:ITGAV	0.0097535714994944	0.0332986343606296	0.292912057409372	0.769589372393307	MKI67	ADAM9	IFI44L	ITGAV	ADAM9->ITGAV	MKI67->IFI44L	0.9707918251190204	dementia
HSPA1A:APOE->FRMD4A:LSR	0.0097530531073411	0.0096493181713637	1.01075049388311	0.31213586304901	HSPA1A	APOE	FRMD4A	LSR	APOE->LSR	HSPA1A->FRMD4A	0.9437038888221352	dementia
HIF1A:GRN->TMEM163:TNFRSF1A	0.0097518174296845	0.0102646872463242	0.950035514543	0.342094207338811	HIF1A	GRN	TMEM163	TNFRSF1A	GRN->TNFRSF1A	HIF1A->TMEM163	0.8800978717593025	dementia
GPNMB:HGF->HIF1A:NRP1	0.0097491616558502	0.0084520213156609	1.15347102092441	0.248717105433002	GPNMB	HGF	HIF1A	NRP1	HGF->NRP1	GPNMB->HIF1A	0.7606052726246397	dementia
HIST:APOE->FRMD4A:LSR	0.0097462618002129	0.0096427811199371	1.01073141441133	0.312144997225075	HIST	APOE	FRMD4A	LSR	APOE->LSR	HIST->FRMD4A	0.8968889348653067	dementia
TMEM163:TPH1->TMEM163:HTR7	0.0097459080782405	0.0119842633254186	0.813225461891302	0.416088803626284	TMEM163	TPH1	TMEM163	HTR7	TPH1->HTR7	TMEM163->TMEM163	0.8952071197429953	dementia
ERN1:SERPINF1->MKI67:PLXDC1	0.0097457398347972	0.0198043915237666	0.492099937688146	0.622648696309007	ERN1	SERPINF1	MKI67	PLXDC1	SERPINF1->PLXDC1	ERN1->MKI67	0.9922029755651371	dementia
IFI44L:ADAM17->HSPA1A:IL6R	0.0097431057444237	0.0081385125297192	1.197160501854	0.231244001787966	IFI44L	ADAM17	HSPA1A	IL6R	ADAM17->IL6R	IFI44L->HSPA1A	0.9519294728749076	dementia
PICALM:PSEN1->AIF1:NOTCH2	0.0097422716717773	0.0106794123710332	0.912247915269413	0.361638225729448	PICALM	PSEN1	AIF1	NOTCH2	PSEN1->NOTCH2	PICALM->AIF1	0.9597580991356092	dementia
HIF1A:TGFB1->TMEM163:ACVR1B_TGFBR2	0.0097418461168607	0.004631147314963	2.1035491756838	0.0354177913698723	HIF1A	TGFB1	TMEM163	ACVR1B_TGFBR2	TGFB1->ACVR1B_TGFBR2	HIF1A->TMEM163	0.7435918792509711	dementia
MKI67:MFGE8->MKI67:ITGB5	0.0097418320740188	0.0101756107933821	0.957370743813694	0.338380159723067	MKI67	MFGE8	MKI67	ITGB5	MFGE8->ITGB5	MKI67->MKI67	0.9239833863877744	dementia
HSPA1A:HGF->MKI67:ST14	0.0097415974765325	0.0219643026288104	0.443519543559494	0.657389986339452	HSPA1A	HGF	MKI67	ST14	HGF->ST14	HSPA1A->MKI67	0.999999999962709	dementia
HIF1A:HGF->TMEM163:NRP1	0.0097396913967343	0.007329737947834	1.32879121546391	0.183916861161686	HIF1A	HGF	TMEM163	NRP1	HGF->NRP1	HIF1A->TMEM163	0.8800978717593025	dementia
PICALM:CALR->HIF1A:TSHR	0.0097394311610144	0.0084538818676267	1.1520661529836	0.249293890416751	PICALM	CALR	HIF1A	TSHR	CALR->TSHR	PICALM->HIF1A	0.7436371296582189	dementia
TMEM163:CALCB->MKI67:RAMP1	0.0097382448664608	0.0103150913397833	0.944077424588804	0.345130084715133	TMEM163	CALCB	MKI67	RAMP1	CALCB->RAMP1	TMEM163->MKI67	0.9319595731933464	dementia
FRMD4A:COL4A2->AIF1:ITGA9_ITGB1	0.0097369005104798	0.0073539879010388	1.3240299877437	0.18549308558518	FRMD4A	COL4A2	AIF1	ITGA9_ITGB1	COL4A2->ITGA9_ITGB1	FRMD4A->AIF1	0.678319351827841	dementia
HIF1A:VCAN->CCL3:TLR1	0.0097353103508583	0.0179712144710828	0.541716886553399	0.588013554929727	HIF1A	VCAN	CCL3	TLR1	VCAN->TLR1	HIF1A->CCL3	0.999999999984748	dementia
IFI44L:ADAM10->FRMD4A:CADM1	0.0097343667760312	0.0143430408179462	0.678682219453177	0.49733923457631	IFI44L	ADAM10	FRMD4A	CADM1	ADAM10->CADM1	IFI44L->FRMD4A	0.9832517431636856	dementia
TMEM163:GRN->FRMD4A:SORT1	0.0097340388750141	0.0174124054490771	0.559028958031188	0.576141957259322	TMEM163	GRN	FRMD4A	SORT1	GRN->SORT1	TMEM163->FRMD4A	0.8557791989406133	dementia
MKI67:ADAM9->TMEM163:ITGB1	0.0097336828736881	0.0149657781845565	0.650396040463338	0.515436434297084	MKI67	ADAM9	TMEM163	ITGB1	ADAM9->ITGB1	MKI67->TMEM163	0.9851886176694022	dementia
TMEM163:ADAM10->CCL3:NRCAM	0.0097329166451564	0.0140778533869566	0.691363688598586	0.489337017221181	TMEM163	ADAM10	CCL3	NRCAM	ADAM10->NRCAM	TMEM163->CCL3	0.999999999967181	dementia
CD163:GNAI2->AIF1:OPRM1	0.0097314323066837	0.0193883145899792	0.501922550385756	0.615722002069242	CD163	GNAI2	AIF1	OPRM1	GNAI2->OPRM1	CD163->AIF1	0.8687485216457264	dementia
FRMD4A:LGALS9->CD163:PTPRC	0.0097313736808761	0.0653268375597413	0.148964407958319	0.881581717887092	FRMD4A	LGALS9	CD163	PTPRC	LGALS9->PTPRC	FRMD4A->CD163	0.9925195413068408	dementia
ERN1:PLAU->PICALM:ITGAM	0.0097312082310303	0.0106212749559678	0.916199634353941	0.359562197255858	ERN1	PLAU	PICALM	ITGAM	PLAU->ITGAM	ERN1->PICALM	0.8499504832958236	dementia
TMEM163:TGFB1->IFI44L:ACVR1_TGFBR1_TGFBR2	0.0097311031830217	0.0087734174067679	1.10915766705857	0.267362171198684	TMEM163	TGFB1	IFI44L	ACVR1_TGFBR1_TGFBR2	TGFB1->ACVR1_TGFBR1_TGFBR2	TMEM163->IFI44L	0.999999999983884	dementia
TMEM163:TGFB1->IFI44L:ACVR1_TGFBR2	0.0097311031830217	0.0087734174067679	1.10915766705857	0.267362171198684	TMEM163	TGFB1	IFI44L	ACVR1_TGFBR2	TGFB1->ACVR1_TGFBR2	TMEM163->IFI44L	0.999999999983884	dementia
TMEM163:GAS6->GPNMB:AXL	0.009731043203571	0.0434322807177726	0.224050937292572	0.822717668325308	TMEM163	GAS6	GPNMB	AXL	GAS6->AXL	TMEM163->GPNMB	0.9378353939177232	dementia
HIST:APOE->AIF1:LRP6	0.0097303660021335	0.0114021224956139	0.853381991456112	0.393447504835391	HIST	APOE	AIF1	LRP6	APOE->LRP6	HIST->AIF1	0.999999999993301	dementia
CD163:SEMA6A->HIF1A:PLXNA2	0.0097292568326099	0.009075664650588	1.07201590265673	0.283712889415039	CD163	SEMA6A	HIF1A	PLXNA2	SEMA6A->PLXNA2	CD163->HIF1A	0.7549729507639662	dementia
TMEM163:PSEN1->GPNMB:CD44	0.0097285412275469	0.0083129754100487	1.17028389327209	0.241886741473152	TMEM163	PSEN1	GPNMB	CD44	PSEN1->CD44	TMEM163->GPNMB	0.7637844458168321	dementia
CD163:MDK->HSPA1A:NOTCH2	0.0097283338154538	0.0313924314870987	0.3098942437591	0.75664138029407	CD163	MDK	HSPA1A	NOTCH2	MDK->NOTCH2	CD163->HSPA1A	0.999867537688337	dementia
HIST:IL16->GPNMB:GRIN2D	0.0097279165336941	0.0064237485456272	1.51436757908529	0.129932637332443	HIST	IL16	GPNMB	GRIN2D	IL16->GRIN2D	HIST->GPNMB	0.5908152623291218	dementia
IFI44L:CD99->PICALM:CD81	0.0097265499229333	0.017820447524399	0.545808398448811	0.585197649629033	IFI44L	CD99	PICALM	CD81	CD99->CD81	IFI44L->PICALM	0.9612376830814808	dementia
AIF1:TNFSF10->HIST:TNFRSF11B	0.0097265272776024	0.0059918637506283	1.62328912712383	0.10452761273945	AIF1	TNFSF10	HIST	TNFRSF11B	TNFSF10->TNFRSF11B	AIF1->HIST	0.6502232380704022	dementia
IFI44L:LGALS9->HIST:PTPRC	0.0097253855634437	0.0482401326170768	0.201603624116095	0.840226611770625	IFI44L	LGALS9	HIST	PTPRC	LGALS9->PTPRC	IFI44L->HIST	0.990973881327838	dementia
TMEM163:HLA-DPA1->HIF1A:CD4	0.0097240938341423	0.0091248558824983	1.06567094969613	0.286572414162899	TMEM163	HLA-DPA1	HIF1A	CD4	HLA-DPA1->CD4	TMEM163->HIF1A	0.839928089490056	dementia
GPNMB:TNFSF13B->FRMD4A:CD40	0.0097236796910321	0.0077810811976215	1.24965662792523	0.211425007444817	GPNMB	TNFSF13B	FRMD4A	CD40	TNFSF13B->CD40	GPNMB->FRMD4A	0.4776005745668559	dementia
AIF1:TNF->TMEM163:SEMA4C	0.0097233904772226	0.012528810203425	0.776082510577461	0.437700269495397	AIF1	TNF	TMEM163	SEMA4C	TNF->SEMA4C	AIF1->TMEM163	0.8576459153494547	dementia
TMEM163:RARRES1->CD163:NRP2	0.0097222358978711	0.0067329290309577	1.4439831243087	0.148743722407896	TMEM163	RARRES1	CD163	NRP2	RARRES1->NRP2	TMEM163->CD163	0.9414932956898144	dementia
HSPA1A:FAM3C->HSPA1A:CLEC2D	0.0097184810822789	0.0106847940105727	0.909561857033693	0.363053621968423	HSPA1A	FAM3C	HSPA1A	CLEC2D	FAM3C->CLEC2D	HSPA1A->HSPA1A	0.961699807421467	dementia
FRMD4A:RTN4->CD163:RTN4RL1	0.009718313761324	0.0106745564493076	0.910418508485609	0.362601840446503	FRMD4A	RTN4	CD163	RTN4RL1	RTN4->RTN4RL1	FRMD4A->CD163	0.947889499551422	dementia
HSPA1A:ADAM10->TMEM163:IL6R	0.0097182355503444	0.0242776335787291	0.400295832739609	0.688938636944938	HSPA1A	ADAM10	TMEM163	IL6R	ADAM10->IL6R	HSPA1A->TMEM163	0.950831352148387	dementia
HIF1A:CALR->GPNMB:LRP1	0.0097153976961463	0.0260525447506155	0.372915497858104	0.709211337080604	HIF1A	CALR	GPNMB	LRP1	CALR->LRP1	HIF1A->GPNMB	0.946661303104591	dementia
HSPA1A:CXCL12->GPNMB:CXCR4	0.0097146376697754	0.0109669393830434	0.885811194032475	0.37571927672874	HSPA1A	CXCL12	GPNMB	CXCR4	CXCL12->CXCR4	HSPA1A->GPNMB	0.9281801184536204	dementia
GPNMB:C3->AIF1:C3AR1	0.0097132789220358	0.0237068541424821	0.409724498394323	0.682008056830436	GPNMB	C3	AIF1	C3AR1	C3->C3AR1	GPNMB->AIF1	0.999577328034866	dementia
HIST:HLA-DRB5->CD163:CD4	0.0097116830350543	0.020510314946472	0.473502384551385	0.635854800152356	HIST	HLA-DRB5	CD163	CD4	HLA-DRB5->CD4	HIST->CD163	0.95562592757153	dementia
AIF1:ADAM17->AIF1:IL6R	0.0097086615978533	0.0223054490224189	0.435259634903349	0.663373980571439	AIF1	ADAM17	AIF1	IL6R	ADAM17->IL6R	AIF1->AIF1	0.999999999984012	dementia
PICALM:MAML2->MKI67:NOTCH4	0.0097076389396102	0.0096056065936305	1.0106221658138	0.312197302689973	PICALM	MAML2	MKI67	NOTCH4	MAML2->NOTCH4	PICALM->MKI67	0.95329794554222	dementia
HIF1A:HBEGF->AIF1:CD9	0.0097075606574103	0.0090921998936518	1.06768007423463	0.285664849606799	HIF1A	HBEGF	AIF1	CD9	HBEGF->CD9	HIF1A->AIF1	0.9661807894371336	dementia
IFI44L:IL15RA->CD163:AXL	0.0097058966740789	0.0138796343233492	0.699290517888583	0.484370491611425	IFI44L	IL15RA	CD163	AXL	IL15RA->AXL	IFI44L->CD163	0.9635367010170592	dementia
AIF1:SPP1->CD163:PTGER4	0.0097052012072412	0.0071753476863982	1.35257574007718	0.176191207066212	AIF1	SPP1	CD163	PTGER4	SPP1->PTGER4	AIF1->CD163	0.9629268593148096	dementia
CD163:TNFSF10->HIST:RIPK1	0.0097026121961321	0.0089851212128531	1.07985323361612	0.280207541455041	CD163	TNFSF10	HIST	RIPK1	TNFSF10->RIPK1	CD163->HIST	0.9504097375908426	dementia
HSPA1A:SERPINE1->GPNMB:LRP1	0.0097024570014385	0.0273059353369225	0.355324103778971	0.722346799897332	HSPA1A	SERPINE1	GPNMB	LRP1	SERPINE1->LRP1	HSPA1A->GPNMB	0.936442526169568	dementia
HIF1A:GNAS->ERN1:ADRB2	0.0097019511667847	0.0934966305791319	0.103767923043744	0.917353522712758	HIF1A	GNAS	ERN1	ADRB2	GNAS->ADRB2	HIF1A->ERN1	0.9961620020393832	dementia
GPNMB:HGF->GPNMB:ITGB1	0.009700607395872	0.0166320884441845	0.583246501389541	0.559727371235792	GPNMB	HGF	GPNMB	ITGB1	HGF->ITGB1	GPNMB->GPNMB	0.9075351144542898	dementia
MKI67:APOE->ERN1:LRP6	0.0096986642385366	0.0076996896023056	1.25961756115888	0.207807357361896	MKI67	APOE	ERN1	LRP6	APOE->LRP6	MKI67->ERN1	0.9602452504024072	dementia
HSPA1A:CD99->IFI44L:CD99L2	0.0096980906952256	0.0090338777260153	1.07352468002722	0.283035771435366	HSPA1A	CD99	IFI44L	CD99L2	CD99->CD99L2	HSPA1A->IFI44L	0.9571847517158644	dementia
HIF1A:APP->GPNMB:TSPAN15	0.0096976802199294	0.0124141712712941	0.781178220277484	0.434697681599491	HIF1A	APP	GPNMB	TSPAN15	APP->TSPAN15	HIF1A->GPNMB	0.8494585312520733	dementia
GPNMB:SPON1->CD163:LRP8	0.0096959634271829	0.0131078241013218	0.739708082152641	0.459477142953381	GPNMB	SPON1	CD163	LRP8	SPON1->LRP8	GPNMB->CD163	0.7692370146073456	dementia
GPNMB:HLA-A->AIF1:APLP2	0.0096942888491456	0.0191093432808082	0.50730622746632	0.61193996973622	GPNMB	HLA-A	AIF1	APLP2	HLA-A->APLP2	GPNMB->AIF1	0.9862510348850588	dementia
HIF1A:SIRPA->MKI67:CD47	0.0096942780189293	0.0078328330708092	1.23764644685933	0.21584718428177	HIF1A	SIRPA	MKI67	CD47	SIRPA->CD47	HIF1A->MKI67	0.9898124060993072	dementia
MKI67:CD47->HIF1A:SIRPA	0.0096942780189293	0.0078328330708092	1.23764644685933	0.21584718428177	MKI67	CD47	HIF1A	SIRPA	CD47->SIRPA	MKI67->HIF1A	0.9307888075371924	dementia
FRMD4A:TREML4->PICALM:SIGLEC8	0.0096931662269984	0.0065260230069971	1.48530984592077	0.137461764883272	FRMD4A	TREML4	PICALM	SIGLEC8	TREML4->SIGLEC8	FRMD4A->PICALM	0.6780631542166312	dementia
TMEM163:SPTAN1->PICALM:PTPRA	0.0096930700457725	0.0175660265570266	0.55180777589655	0.581080059194768	TMEM163	SPTAN1	PICALM	PTPRA	SPTAN1->PTPRA	TMEM163->PICALM	0.9224236615104277	dementia
IFI44L:ADAM9->IFI44L:ITGA6	0.009691957603442	0.0146659094218532	0.660849411015749	0.508708891672626	IFI44L	ADAM9	IFI44L	ITGA6	ADAM9->ITGA6	IFI44L->IFI44L	0.9411728668847164	dementia
HIF1A:HEBP1->AIF1:FPR3	0.0096902077015567	0.0847822044806888	0.114295302427102	0.909003706218138	HIF1A	HEBP1	AIF1	FPR3	HEBP1->FPR3	HIF1A->AIF1	0.9836562677213748	dementia
HIST:ADAM10->IFI44L:TSPAN15	0.0096898789602415	0.0141044838610878	0.687006986974863	0.492078325498621	HIST	ADAM10	IFI44L	TSPAN15	ADAM10->TSPAN15	HIST->IFI44L	0.999619507275159	dementia
PICALM:TXLNA->IFI44L:STX4	0.0096895170630986	0.0097903745801054	0.989698298447964	0.322321606940851	PICALM	TXLNA	IFI44L	STX4	TXLNA->STX4	PICALM->IFI44L	0.9639394216666516	dementia
HIF1A:SERPINE1->TMEM163:PLAUR	0.0096889669437004	0.0058955922824113	1.64342554226589	0.100294919002256	HIF1A	SERPINE1	TMEM163	PLAUR	SERPINE1->PLAUR	HIF1A->TMEM163	0.8800978717593025	dementia
HIF1A:CD22->HIST:PTPRC	0.0096869042187365	0.0088459893621124	1.09506170787699	0.273489603059841	HIF1A	CD22	HIST	PTPRC	CD22->PTPRC	HIF1A->HIST	0.8742563211028932	dementia
HSPA1A:ADM->TMEM163:RAMP1	0.0096858378726613	0.0278394483065585	0.347917737665065	0.727901963779751	HSPA1A	ADM	TMEM163	RAMP1	ADM->RAMP1	HSPA1A->TMEM163	0.9604296028453873	dementia
PICALM:CD55->FRMD4A:ADGRE2	0.0096853404105732	0.015147015635854	0.639422355097294	0.522548209910621	PICALM	CD55	FRMD4A	ADGRE2	CD55->ADGRE2	PICALM->FRMD4A	0.8971878137275967	dementia
HSPA1A:PDGFC->CCL3:FLT1	0.0096836294378526	0.0124137468297515	0.780073056963289	0.435347874333191	HSPA1A	PDGFC	CCL3	FLT1	PDGFC->FLT1	HSPA1A->CCL3	0.999999999968396	dementia
HIF1A:CALM3->FRMD4A:KCNQ3	0.0096834908312951	0.0262293724494483	0.369184998610169	0.711989836695963	HIF1A	CALM3	FRMD4A	KCNQ3	CALM3->KCNQ3	HIF1A->FRMD4A	0.9149704832878852	dementia
ERN1:TGFB1->ERN1:SDC2	0.0096811066805824	0.0115655067673441	0.837067227172234	0.402554780721343	ERN1	TGFB1	ERN1	SDC2	TGFB1->SDC2	ERN1->ERN1	0.908900352335033	dementia
HIST:APOE->GPNMB:VLDLR	0.0096809161183051	0.0051011234915692	1.89780077551643	0.0577223310297814	HIST	APOE	GPNMB	VLDLR	APOE->VLDLR	HIST->GPNMB	0.4430096164752399	dementia
TMEM163:HLA-DPB1->CCL3:CD4	0.0096805198843536	0.0079034171865724	1.2248524474705	0.220630819814282	TMEM163	HLA-DPB1	CCL3	CD4	HLA-DPB1->CD4	TMEM163->CCL3	0.999999999967181	dementia
FRMD4A:CD55->CD163:ADGRE2	0.0096777361074072	0.014117629469031	0.685507161711294	0.493023942949285	FRMD4A	CD55	CD163	ADGRE2	CD55->ADGRE2	FRMD4A->CD163	0.947889499551422	dementia
PICALM:WNT2B->TMEM163:FZD3_LRP6	0.0096769493333166	0.0096535195155324	1.00242707519744	0.31613737094904	PICALM	WNT2B	TMEM163	FZD3_LRP6	WNT2B->FZD3_LRP6	PICALM->TMEM163	0.9934161045528432	dementia
HIST:TNFSF13B->MKI67:TFRC	0.0096766906907898	0.0091212624549168	1.06089378949661	0.288738172003823	HIST	TNFSF13B	MKI67	TFRC	TNFSF13B->TFRC	HIST->MKI67	0.9274196525627184	dementia
PICALM:DSCAM->MKI67:DCC	0.0096764915154259	0.0130502638946554	0.741478608673104	0.458403297262995	PICALM	DSCAM	MKI67	DCC	DSCAM->DCC	PICALM->MKI67	0.9814075721145232	dementia
HIST:APOE->HIF1A:LRP8	0.0096738511579195	0.008598547664676	1.12505640896322	0.260565131548236	HIST	APOE	HIF1A	LRP8	APOE->LRP8	HIST->HIF1A	0.944518342672202	dementia
HSPA1A:CD47->TMEM163:SIRPA	0.0096726643196391	0.0077218872283549	1.25262957533501	0.210340546346783	HSPA1A	CD47	TMEM163	SIRPA	CD47->SIRPA	HSPA1A->TMEM163	0.8055637423136928	dementia
TMEM163:SIRPA->HSPA1A:CD47	0.0096726643196391	0.0077218872283549	1.25262957533501	0.210340546346783	TMEM163	SIRPA	HSPA1A	CD47	SIRPA->CD47	TMEM163->HSPA1A	0.8143395304689692	dementia
AIF1:CD14->HIF1A:TLR1	0.0096694642120988	0.0289210268016598	0.334340280461408	0.738122798111342	AIF1	CD14	HIF1A	TLR1	CD14->TLR1	AIF1->HIF1A	0.9870806830852664	dementia
GPNMB:NCAM1->CD163:FGFR1	0.0096690593584529	0.0060812691229709	1.58997392862121	0.111840681868866	GPNMB	NCAM1	CD163	FGFR1	NCAM1->FGFR1	GPNMB->CD163	0.4356669698944062	dementia
ERN1:GNAI2->AIF1:P2RY12	0.0096661087228669	0.0167938259343782	0.575575140568757	0.564902388056975	ERN1	GNAI2	AIF1	P2RY12	GNAI2->P2RY12	ERN1->AIF1	0.91080248006826	dementia
AIF1:GPI->FRMD4A:AMFR	0.0096658190514522	0.0073054393916983	1.32309893124787	0.185802480095092	AIF1	GPI	FRMD4A	AMFR	GPI->AMFR	AIF1->FRMD4A	0.753532280385651	dementia
CD163:ANGPTL1->AIF1:LILRB3	0.0096657286969569	0.0089031332876025	1.08565472230055	0.277631779603534	CD163	ANGPTL1	AIF1	LILRB3	ANGPTL1->LILRB3	CD163->AIF1	0.8687485216457264	dementia
CCL3:CD47->GPNMB:SIRPA	0.009663592307346	0.0074616571369319	1.2951000200097	0.195285728022397	CCL3	CD47	GPNMB	SIRPA	CD47->SIRPA	CCL3->GPNMB	0.9988366248242294	dementia
GPNMB:SIRPA->CCL3:CD47	0.009663592307346	0.0074616571369319	1.2951000200097	0.195285728022397	GPNMB	SIRPA	CCL3	CD47	SIRPA->CD47	GPNMB->CCL3	0.999999999990374	dementia
HIF1A:SERPINE1->MKI67:LRP1	0.0096626983030626	0.0118993149174314	0.812038203048792	0.416769710682243	HIF1A	SERPINE1	MKI67	LRP1	SERPINE1->LRP1	HIF1A->MKI67	0.9898124060993072	dementia
IFI44L:TNF->HSPA1A:NOTCH1	0.0096601100254403	0.0192832775740904	0.500957888944144	0.616400760080037	IFI44L	TNF	HSPA1A	NOTCH1	TNF->NOTCH1	IFI44L->HSPA1A	0.9519294728749076	dementia
ERN1:B2M->HIST:LILRB2	0.009659386901682	0.0096910170100834	0.99673614148355	0.318892601937301	ERN1	B2M	HIST	LILRB2	B2M->LILRB2	ERN1->HIST	0.8571151286263132	dementia
FRMD4A:JAM3->CD163:ITGAM_ITGB2	0.0096593207821422	0.0112580505352144	0.857992309763454	0.390896709869041	FRMD4A	JAM3	CD163	ITGAM_ITGB2	JAM3->ITGAM_ITGB2	FRMD4A->CD163	0.947889499551422	dementia
CD163:TGFB1->PICALM:ACVR1B_TGFBR2	0.0096563892830784	0.0106109332545059	0.910041468687767	0.362800640602064	CD163	TGFB1	PICALM	ACVR1B_TGFBR2	TGFB1->ACVR1B_TGFBR2	CD163->PICALM	0.8476562447595868	dementia
ERN1:HMGB1->PICALM:CXCR4	0.0096553636024999	0.0533026460183347	0.181142294496576	0.85625588747518	ERN1	HMGB1	PICALM	CXCR4	HMGB1->CXCR4	ERN1->PICALM	0.9994522645614728	dementia
ERN1:TNF->CD163:TRPM2	0.0096520814323746	0.02026937413051	0.476190402832719	0.633938736138575	ERN1	TNF	CD163	TRPM2	TNF->TRPM2	ERN1->CD163	0.996024474448184	dementia
GPNMB:CCL3->MKI67:CCR5	0.0096519201219066	0.0088643011377415	1.08885291371833	0.276218753240991	GPNMB	CCL3	MKI67	CCR5	CCL3->CCR5	GPNMB->MKI67	0.982023746366826	dementia
FRMD4A:APOE->HSPA1A:LRP6	0.0096509502585443	0.0109255409409622	0.883338437034346	0.377053442240433	FRMD4A	APOE	HSPA1A	LRP6	APOE->LRP6	FRMD4A->HSPA1A	0.9157533212095356	dementia
PICALM:SEMA6B->CCL3:PLXNA4	0.0096488844443129	0.0058259938842318	1.6561782652103	0.09768572342133	PICALM	SEMA6B	CCL3	PLXNA4	SEMA6B->PLXNA4	PICALM->CCL3	0.8998505388033057	dementia
CCL3:PSEN1->HIST:NOTCH2	0.0096487672414588	0.0101760897482307	0.948180242134412	0.343037703754659	CCL3	PSEN1	HIST	NOTCH2	PSEN1->NOTCH2	CCL3->HIST	0.9667996246950568	dementia
ERN1:PLAU->MKI67:PLAUR	0.009646766879938	0.0065505971376569	1.47265458052402	0.140844199472347	ERN1	PLAU	MKI67	PLAUR	PLAU->PLAUR	ERN1->MKI67	0.9922029755651371	dementia
HIST:HLA-DQB1->IFI44L:CD4	0.0096457600099102	0.0110952384950653	0.869360312912632	0.384650083345845	HIST	HLA-DQB1	IFI44L	CD4	HLA-DQB1->CD4	HIST->IFI44L	0.999619507275159	dementia
HIF1A:HLA-C->FRMD4A:LILRA1	0.009645223973804	0.0057153864708837	1.68758911106716	0.0914901309249543	HIF1A	HLA-C	FRMD4A	LILRA1	HLA-C->LILRA1	HIF1A->FRMD4A	0.7239166993788073	dementia
AIF1:CALM3->GPNMB:KCNQ5	0.009643935125769	0.0046764516128222	2.06223348902543	0.0391855117919694	AIF1	CALM3	GPNMB	KCNQ5	CALM3->KCNQ5	AIF1->GPNMB	0.8734022172628834	dementia
HIF1A:ANGPT2->AIF1:ITGA5_ITGB1	0.0096431760998675	0.007793484442309	1.23733821132906	0.21596154746664	HIF1A	ANGPT2	AIF1	ITGA5_ITGB1	ANGPT2->ITGA5_ITGB1	HIF1A->AIF1	0.9661807894371336	dementia
CCL3:TNF->ERN1:NOTCH1	0.0096425803644904	0.0197481549622737	0.488277531896594	0.625353273787052	CCL3	TNF	ERN1	NOTCH1	TNF->NOTCH1	CCL3->ERN1	0.999999999997741	dementia
CD163:SPTAN1->PICALM:PTPRA	0.0096419098826093	0.0206631176798998	0.466624157688875	0.640768800119932	CD163	SPTAN1	PICALM	PTPRA	SPTAN1->PTPRA	CD163->PICALM	0.9192904023029466	dementia
IFI44L:ADAM9->HSPA1A:ITGAV	0.0096414096581749	0.0139092645673835	0.693164589074221	0.488206267862656	IFI44L	ADAM9	HSPA1A	ITGAV	ADAM9->ITGAV	IFI44L->HSPA1A	0.9519294728749076	dementia
PICALM:HMGB1->IFI44L:CXCR4	0.0096406297474567	0.0080122723525109	1.20323290613498	0.228886204385897	PICALM	HMGB1	IFI44L	CXCR4	HMGB1->CXCR4	PICALM->IFI44L	0.9639394216666516	dementia
HIF1A:ITGB2->GPNMB:CD226	0.0096392478327208	0.0104319173455878	0.92401497379557	0.355478519761923	HIF1A	ITGB2	GPNMB	CD226	ITGB2->CD226	HIF1A->GPNMB	0.8303699758140145	dementia
FRMD4A:HSPA1A->GPNMB:GRIN2D	0.0096384331474038	0.006946686156389	1.38748648354283	0.165293469866408	FRMD4A	HSPA1A	GPNMB	GRIN2D	HSPA1A->GRIN2D	FRMD4A->GPNMB	0.5013273496247967	dementia
FRMD4A:JAM3->PICALM:ITGAM_ITGB2	0.0096376152164436	0.0098144516711288	0.981982034186855	0.3261086991737	FRMD4A	JAM3	PICALM	ITGAM_ITGB2	JAM3->ITGAM_ITGB2	FRMD4A->PICALM	0.7641426169436064	dementia
FRMD4A:ICAM1->CD163:ITGAL_ITGB2	0.0096353911709284	0.009661995051027	0.99724654380818	0.318644853946057	FRMD4A	ICAM1	CD163	ITGAL_ITGB2	ICAM1->ITGAL_ITGB2	FRMD4A->CD163	0.947889499551422	dementia
CD163:COPA->AIF1:P2RY6	0.0096349209427595	0.0099473396213331	0.968592740323889	0.332748426922681	CD163	COPA	AIF1	P2RY6	COPA->P2RY6	CD163->AIF1	0.8687485216457264	dementia
FRMD4A:TGFB2->HIF1A:ACVR1B_TGFBR2	0.0096325706060221	0.0095333648825265	1.01040616033458	0.312300737647413	FRMD4A	TGFB2	HIF1A	ACVR1B_TGFBR2	TGFB2->ACVR1B_TGFBR2	FRMD4A->HIF1A	0.7920712652564085	dementia
TMEM163:OMG->AIF1:TNFRSF1B	0.0096324211151114	0.023926569665708	0.402582620479728	0.687255297075427	TMEM163	OMG	AIF1	TNFRSF1B	OMG->TNFRSF1B	TMEM163->AIF1	0.941956720115099	dementia
AIF1:PDGFB->GPNMB:LRP1	0.0096306246528004	0.0284229056741075	0.338833220052293	0.734735374058425	AIF1	PDGFB	GPNMB	LRP1	PDGFB->LRP1	AIF1->GPNMB	0.9550474613070812	dementia
GPNMB:CALR->HIF1A:TSHR	0.0096305242324537	0.008164404371753	1.17957462589349	0.238169439815699	GPNMB	CALR	HIF1A	TSHR	CALR->TSHR	GPNMB->HIF1A	0.7606052726246397	dementia
IFI44L:BSG->HSPA1A:SLC16A1	0.0096278375061628	0.0364425088281901	0.264192499796151	0.7916315901151	IFI44L	BSG	HSPA1A	SLC16A1	BSG->SLC16A1	IFI44L->HSPA1A	0.9519294728749076	dementia
FRMD4A:PIGF->HIST:FLT1	0.0096262030607969	0.0071114254468504	1.3536249705128	0.175856056240771	FRMD4A	PIGF	HIST	FLT1	PIGF->FLT1	FRMD4A->HIST	0.8940398137575223	dementia
HIF1A:ADAM10->FRMD4A:TSPAN17	0.0096260775893946	0.0050929141221386	1.8900922651632	0.0587456214125003	HIF1A	ADAM10	FRMD4A	TSPAN17	ADAM10->TSPAN17	HIF1A->FRMD4A	0.7239166993788073	dementia
PICALM:ADAM10->AIF1:CADM1	0.0096258688574384	0.0257562836389651	0.373728950665696	0.708605984058495	PICALM	ADAM10	AIF1	CADM1	ADAM10->CADM1	PICALM->AIF1	0.9684281782132764	dementia
ERN1:TGFB1->MKI67:ACVR1B_TGFBR2	0.0096249394573036	0.012008072843452	0.801539063160504	0.422819639057217	ERN1	TGFB1	MKI67	ACVR1B_TGFBR2	TGFB1->ACVR1B_TGFBR2	ERN1->MKI67	0.9922029755651371	dementia
HSPA1A:CALR->MKI67:SCARF1	0.0096241948992123	0.0096991614286522	0.992270823617958	0.321065431908586	HSPA1A	CALR	MKI67	SCARF1	CALR->SCARF1	HSPA1A->MKI67	0.9351964034081488	dementia
HSPA1A:CALM3->HIF1A:KCNQ1	0.0096239864449392	0.0069544650180476	1.3838571938983	0.166402186176754	HSPA1A	CALM3	HIF1A	KCNQ1	CALM3->KCNQ1	HSPA1A->HIF1A	0.9940945914353332	dementia
CD163:SPON1->MKI67:APP	0.0096222662520636	0.010392601811561	0.925876544347109	0.35451014216484	CD163	SPON1	MKI67	APP	SPON1->APP	CD163->MKI67	0.9388590977511526	dementia
MKI67:TGFB1->PICALM:SMAD3	0.0096201553720598	0.0209978644231847	0.458149227853754	0.646845233701407	MKI67	TGFB1	PICALM	SMAD3	TGFB1->SMAD3	MKI67->PICALM	0.9751386223068864	dementia
IFI44L:PLAU->MKI67:IGF2R	0.0096193845127988	0.0115325626696371	0.834106415751356	0.404221020117283	IFI44L	PLAU	MKI67	IGF2R	PLAU->IGF2R	IFI44L->MKI67	0.7555823683730751	dementia
CCL3:HLA-F->FRMD4A:LILRB1	0.0096193351756234	0.0101731732154953	0.945558968854643	0.344373580450339	CCL3	HLA-F	FRMD4A	LILRB1	HLA-F->LILRB1	CCL3->FRMD4A	0.7604595417175389	dementia
CCL3:HSPA8->CD163:LDLR	0.0096182038758132	0.011591741796354	0.82974621457135	0.406682286248506	CCL3	HSPA8	CD163	LDLR	HSPA8->LDLR	CCL3->CD163	0.951448924287588	dementia
HSPA1A:SIRPB2->HSPA1A:CD47	0.009617093616332	0.0140519120773972	0.684397508564072	0.493724188832366	HSPA1A	SIRPB2	HSPA1A	CD47	SIRPB2->CD47	HSPA1A->HSPA1A	0.986646548795834	dementia
GPNMB:PIGF->TMEM163:FLT1	0.0096168869568958	0.00802971756762	1.19766191972631	0.231048659825196	GPNMB	PIGF	TMEM163	FLT1	PIGF->FLT1	GPNMB->TMEM163	0.8154824162386981	dementia
MKI67:AGTRAP->HSPA1A:RACK1	0.0096149964565833	0.0269244517157292	0.357110204437935	0.721009305458727	MKI67	AGTRAP	HSPA1A	RACK1	AGTRAP->RACK1	MKI67->HSPA1A	0.9926346746728302	dementia
PICALM:HLA-F->PICALM:LILRB1	0.0096135120278974	0.006089751805096	1.57863774018716	0.114419172933544	PICALM	HLA-F	PICALM	LILRB1	HLA-F->LILRB1	PICALM->PICALM	0.6609212752345502	dementia
HIST:ANGPT2->PICALM:ITGA5_ITGB1	0.0096117445535646	0.0115654842546804	0.831071517794414	0.405933228754231	HIST	ANGPT2	PICALM	ITGA5_ITGB1	ANGPT2->ITGA5_ITGB1	HIST->PICALM	0.906297325085036	dementia
HSPA1A:ADAM17->TMEM163:ITGA5	0.0096104417911457	0.0060663874241437	1.58421167644138	0.113145557022488	HSPA1A	ADAM17	TMEM163	ITGA5	ADAM17->ITGA5	HSPA1A->TMEM163	0.8055637423136928	dementia
IFI44L:SERPINF1->HIF1A:PLXDC1	0.0096092811662927	0.0102275443797148	0.939549202578066	0.347448842865475	IFI44L	SERPINF1	HIF1A	PLXDC1	SERPINF1->PLXDC1	IFI44L->HIF1A	0.9488888935471416	dementia
MKI67:ICAM2->MKI67:ITGAL_ITGB2	0.0096074565916867	0.0118871004152649	0.808225408725345	0.4189608332626	MKI67	ICAM2	MKI67	ITGAL_ITGB2	ICAM2->ITGAL_ITGB2	MKI67->MKI67	0.9292139300181862	dementia
MKI67:YBX1->CD163:NOTCH1	0.0096046009151036	0.0111247935330377	0.86335093649878	0.387944546485573	MKI67	YBX1	CD163	NOTCH1	YBX1->NOTCH1	MKI67->CD163	0.999999999980883	dementia
CCL3:C3->MKI67:CD46	0.0096031370526503	0.0114501199471814	0.838693140067437	0.401641528834114	CCL3	C3	MKI67	CD46	C3->CD46	CCL3->MKI67	0.9495117696223958	dementia
AIF1:JAM3->GPNMB:ITGAM_ITGB2	0.0095990187545123	0.0060665894833806	1.58227596919303	0.113586584165812	AIF1	JAM3	GPNMB	ITGAM_ITGB2	JAM3->ITGAM_ITGB2	AIF1->GPNMB	0.9255293119397596	dementia
HIST:LRPAP1->TMEM163:LRP8	0.0095980758563122	0.0122380230706648	0.784283196795023	0.432873956872056	HIST	LRPAP1	TMEM163	LRP8	LRPAP1->LRP8	HIST->TMEM163	0.9984077816567856	dementia
MKI67:PSEN1->HIF1A:NOTCH2	0.0095977187093526	0.0151655034721245	0.632865155251465	0.526821704088523	MKI67	PSEN1	HIF1A	NOTCH2	PSEN1->NOTCH2	MKI67->HIF1A	0.9838876371772148	dementia
PICALM:APOE->GPNMB:SDC2	0.0095973976634057	0.0117601305375424	0.816096184712199	0.414445125886501	PICALM	APOE	GPNMB	SDC2	APOE->SDC2	PICALM->GPNMB	0.7062025249762761	dementia
TMEM163:TGFB2->HIST:ACVR1_TGFBR2	0.0095964962901264	0.0130614842590401	0.734717134730264	0.462511782689756	TMEM163	TGFB2	HIST	ACVR1_TGFBR2	TGFB2->ACVR1_TGFBR2	TMEM163->HIST	0.9410755352958896	dementia
TMEM163:TGFB2->HIST:ACVR1_TGFBR1_TGFBR2	0.0095964962901264	0.0130614842590401	0.734717134730264	0.462511782689756	TMEM163	TGFB2	HIST	ACVR1_TGFBR1_TGFBR2	TGFB2->ACVR1_TGFBR1_TGFBR2	TMEM163->HIST	0.9410755352958896	dementia
HSPA1A:PDCD1LG2->HIF1A:RGMB	0.009596234977132	0.0115920318690145	0.827830279071507	0.407766624219135	HSPA1A	PDCD1LG2	HIF1A	RGMB	PDCD1LG2->RGMB	HSPA1A->HIF1A	0.9940945914353332	dementia
CCL3:BMP8B->CD163:ACVR2A_BMPR1A	0.0095957543068808	0.0118728688309524	0.808208567239025	0.418970526675416	CCL3	BMP8B	CD163	ACVR2A_BMPR1A	BMP8B->ACVR2A_BMPR1A	CCL3->CD163	0.951448924287588	dementia
IFI44L:TNFSF13B->CD163:TFRC	0.0095954854567844	0.0235862830406704	0.406824824421837	0.684136652736307	IFI44L	TNFSF13B	CD163	TFRC	TNFSF13B->TFRC	IFI44L->CD163	0.9635367010170592	dementia
HIF1A:HLA-DQA1->CD163:CD4	0.009595411855246	0.0218348211731351	0.439454565675671	0.660332196298432	HIF1A	HLA-DQA1	CD163	CD4	HLA-DQA1->CD4	HIF1A->CD163	0.9160725871482006	dementia
FRMD4A:ZP3->FRMD4A:MERTK	0.0095930748858249	0.0075455896820991	1.27134860096927	0.203604659421019	FRMD4A	ZP3	FRMD4A	MERTK	ZP3->MERTK	FRMD4A->FRMD4A	0.6837822970774434	dementia
CCL3:ADM->HIF1A:VIPR1	0.0095929406724994	0.0107279307170603	0.894202332724247	0.371213644370012	CCL3	ADM	HIF1A	VIPR1	ADM->VIPR1	CCL3->HIF1A	0.999999999977921	dementia
IFI44L:HLA-DRB5->CD163:CD4	0.0095928943127284	0.0085485291663234	1.12216898674444	0.261790596261005	IFI44L	HLA-DRB5	CD163	CD4	HLA-DRB5->CD4	IFI44L->CD163	0.9623804696230744	dementia
MKI67:TGFB1->CD163:LPP	0.0095921446080757	0.101699151337326	0.094318826479285	0.924855895212943	MKI67	TGFB1	CD163	LPP	TGFB1->LPP	MKI67->CD163	0.999999999980883	dementia
HSPA1A:FABP5->HSPA1A:RXRA	0.0095885990873418	0.0437591639940107	0.219122081232042	0.826554950384875	HSPA1A	FABP5	HSPA1A	RXRA	FABP5->RXRA	HSPA1A->HSPA1A	0.999999999961099	dementia
FRMD4A:CP->CD163:SLC40A1	0.009587299465053	0.0093311212038899	1.02745417785982	0.304206651513291	FRMD4A	CP	CD163	SLC40A1	CP->SLC40A1	FRMD4A->CD163	0.947889499551422	dementia
MKI67:COL4A5->FRMD4A:ITGA9_ITGB1	0.0095846963695662	0.0083736670962401	1.14462352747101	0.252365141891222	MKI67	COL4A5	FRMD4A	ITGA9_ITGB1	COL4A5->ITGA9_ITGB1	MKI67->FRMD4A	0.7450162820187646	dementia
GPNMB:TGFB1->HSPA1A:SMAD3	0.0095832410190031	0.0118682277398648	0.807470266753769	0.419395598129039	GPNMB	TGFB1	HSPA1A	SMAD3	TGFB1->SMAD3	GPNMB->HSPA1A	0.8838502274620244	dementia
HIST:COL18A1->AIF1:ITGB5	0.0095813800824048	0.0093498480824074	1.02476318309738	0.305474942198377	HIST	COL18A1	AIF1	ITGB5	COL18A1->ITGB5	HIST->AIF1	0.999999999993301	dementia
CD163:GNAI2->HIST:IGF1R	0.0095795776220426	0.01449994371196	0.660663090308491	0.508828399115947	CD163	GNAI2	HIST	IGF1R	GNAI2->IGF1R	CD163->HIST	0.9504097375908426	dementia
GPNMB:ADAM10->ERN1:AXL	0.0095792398055126	0.0128355435062814	0.746305740837916	0.45548274430792	GPNMB	ADAM10	ERN1	AXL	ADAM10->AXL	GPNMB->ERN1	0.999999917340304	dementia
IFI44L:HLA-DRA->HIST:CD4	0.0095779395092149	0.0227875597212474	0.420314400768606	0.674255791133864	IFI44L	HLA-DRA	HIST	CD4	HLA-DRA->CD4	IFI44L->HIST	0.990973881327838	dementia
HIF1A:TGFB3->GPNMB:ENG	0.0095762471138741	0.0118491667140873	0.808178950042887	0.418987573692117	HIF1A	TGFB3	GPNMB	ENG	TGFB3->ENG	HIF1A->GPNMB	0.8494585312520733	dementia
GPNMB:WNT5B->CCL3:FZD3_LRP6	0.009574909227925	0.0074213663556603	1.2901814529911	0.196987664178795	GPNMB	WNT5B	CCL3	FZD3_LRP6	WNT5B->FZD3_LRP6	GPNMB->CCL3	0.999999999990374	dementia
TMEM163:C1QB->CD163:C1QBP	0.0095726384465189	0.0091754528488766	1.04328784684354	0.296814998045859	TMEM163	C1QB	CD163	C1QBP	C1QB->C1QBP	TMEM163->CD163	0.9414932956898144	dementia
HIF1A:NECTIN3->PICALM:CADM1	0.0095724231302427	0.0088411212630122	1.08271596390041	0.278934515984477	HIF1A	NECTIN3	PICALM	CADM1	NECTIN3->CADM1	HIF1A->PICALM	0.7052504758946756	dementia
CD163:MFNG->HIST:NOTCH1	0.0095694057791772	0.0182332163914876	0.524833664763876	0.599698826674466	CD163	MFNG	HIST	NOTCH1	MFNG->NOTCH1	CD163->HIST	0.9504097375908426	dementia
IFI44L:VEGFA->HIF1A:EPHB2	0.0095692433703048	0.0067694667591875	1.41358894440504	0.157482629231719	IFI44L	VEGFA	HIF1A	EPHB2	VEGFA->EPHB2	IFI44L->HIF1A	0.9488888935471416	dementia
HIF1A:ANGPT2->TMEM163:ITGA5_ITGB1	0.0095683949296886	0.0075833483046581	1.26176387332904	0.2070337653665	HIF1A	ANGPT2	TMEM163	ITGA5_ITGB1	ANGPT2->ITGA5_ITGB1	HIF1A->TMEM163	0.8800978717593025	dementia
HIF1A:ADAM9->TMEM163:ITGA6	0.0095682605855244	0.0070221243656267	1.36258774230217	0.173012474122	HIF1A	ADAM9	TMEM163	ITGA6	ADAM9->ITGA6	HIF1A->TMEM163	0.8800978717593025	dementia
MKI67:WNT2B->MKI67:FZD1_LRP6	0.0095680754951729	0.0102487470579548	0.933584899799675	0.350518057495018	MKI67	WNT2B	MKI67	FZD1_LRP6	WNT2B->FZD1_LRP6	MKI67->MKI67	0.9239833863877744	dementia
MKI67:GNAI2->HIST:TSHR	0.0095676665112663	0.0078377207569485	1.22072051403261	0.222191857921159	MKI67	GNAI2	HIST	TSHR	GNAI2->TSHR	MKI67->HIST	0.8807000387264412	dementia
HSPA1A:COL18A1->HSPA1A:ITGA5	0.0095673332457121	0.0080509263006089	1.18835186020626	0.234694813924361	HSPA1A	COL18A1	HSPA1A	ITGA5	COL18A1->ITGA5	HSPA1A->HSPA1A	0.9247227925784336	dementia
PICALM:GNAI2->AIF1:IGF1R	0.0095655886767867	0.0092192583624283	1.03756596254747	0.299472171273641	PICALM	GNAI2	AIF1	IGF1R	GNAI2->IGF1R	PICALM->AIF1	0.9597580991356092	dementia
GPNMB:COL9A2->MKI67:ITGA1_ITGB1	0.009565264894235	0.0083784255591855	1.14165421971773	0.25359777714937	GPNMB	COL9A2	MKI67	ITGA1_ITGB1	COL9A2->ITGA1_ITGB1	GPNMB->MKI67	0.982023746366826	dementia
ERN1:CD99->IFI44L:PILRA	0.0095646986131811	0.0399071265421111	0.23967394903986	0.810583032028977	ERN1	CD99	IFI44L	PILRA	CD99->PILRA	ERN1->IFI44L	0.999999999972167	dementia
HIF1A:HLA-DQB1->HSPA1A:CD4	0.0095643989618142	0.0067994334037486	1.406646465063	0.15953224762536	HIF1A	HLA-DQB1	HSPA1A	CD4	HLA-DQB1->CD4	HIF1A->HSPA1A	0.999999999979967	dementia
GPNMB:NAMPT->AIF1:ITGA5_ITGB1	0.0095597061523003	0.0069123280847839	1.38299369402676	0.166666799458256	GPNMB	NAMPT	AIF1	ITGA5_ITGB1	NAMPT->ITGA5_ITGB1	GPNMB->AIF1	0.9437484262282466	dementia
HIST:PDGFC->TMEM163:FLT1	0.0095595625300816	0.0088845527182454	1.07597566622009	0.281938139371656	HIST	PDGFC	TMEM163	FLT1	PDGFC->FLT1	HIST->TMEM163	0.9984077816567856	dementia
PICALM:SIRPB2->GPNMB:CD47	0.0095591378334799	0.0155487253793711	0.61478594548736	0.538696092137691	PICALM	SIRPB2	GPNMB	CD47	SIRPB2->CD47	PICALM->GPNMB	0.8046008050874384	dementia
CD163:FARP2->FRMD4A:PLXNA1	0.00955906702659	0.0076396564440186	1.2512430495581	0.210845816318469	CD163	FARP2	FRMD4A	PLXNA1	FARP2->PLXNA1	CD163->FRMD4A	0.7848284253198181	dementia
HIST:LRPAP1->HSPA1A:LDLR	0.0095583032202855	0.0122865515394796	0.777948408841365	0.436599428248364	HIST	LRPAP1	HSPA1A	LDLR	LRPAP1->LDLR	HIST->HSPA1A	0.987169650107713	dementia
HIF1A:ADAM9->IFI44L:ITGB5	0.0095578691503596	0.0256120066483824	0.373179239002082	0.709015046800958	HIF1A	ADAM9	IFI44L	ITGB5	ADAM9->ITGB5	HIF1A->IFI44L	0.9558441014847744	dementia
HIF1A:TNFSF10->IFI44L:TNFRSF10D	0.0095572905043419	0.0100270764265721	0.953148265531791	0.34051495434876	HIF1A	TNFSF10	IFI44L	TNFRSF10D	TNFSF10->TNFRSF10D	HIF1A->IFI44L	0.8748795210839189	dementia
GPNMB:LGALS9->TMEM163:CD47	0.0095566601693719	0.009832851422388	0.971911377366366	0.33109463917635	GPNMB	LGALS9	TMEM163	CD47	LGALS9->CD47	GPNMB->TMEM163	0.8223434049544824	dementia
FRMD4A:CALR->IFI44L:LRP1	0.0095560647398067	0.0115978472983398	0.82395159153153	0.40996706426914	FRMD4A	CALR	IFI44L	LRP1	CALR->LRP1	FRMD4A->IFI44L	0.8848507925934502	dementia
HSPA1A:NAMPT->AIF1:ITGA5_ITGB1	0.0095556968559084	0.0070913564695039	1.34751325744268	0.177814986561386	HSPA1A	NAMPT	AIF1	ITGA5_ITGB1	NAMPT->ITGA5_ITGB1	HSPA1A->AIF1	0.902666719618981	dementia
HIF1A:LIPC->IFI44L:LRP1	0.0095555672114562	0.0058699977018712	1.6278655796424	0.103553391295967	HIF1A	LIPC	IFI44L	LRP1	LIPC->LRP1	HIF1A->IFI44L	0.8748795210839189	dementia
CCL3:HLA-B->FRMD4A:LILRB1	0.0095553997318237	0.0178228456568243	0.536132103470526	0.591867254106346	CCL3	HLA-B	FRMD4A	LILRB1	HLA-B->LILRB1	CCL3->FRMD4A	0.8723876714171662	dementia
HIST:IGSF11->GPNMB:VSIR	0.0095551500606716	0.0061961653483776	1.54210701674923	0.123047590138108	HIST	IGSF11	GPNMB	VSIR	IGSF11->VSIR	HIST->GPNMB	0.581981845247808	dementia
ERN1:SPON1->PICALM:APP	0.009554888493063	0.0071339196374926	1.33936026456577	0.180453418544738	ERN1	SPON1	PICALM	APP	SPON1->APP	ERN1->PICALM	0.7922506342510076	dementia
HIF1A:PDCD1LG2->IFI44L:PDCD2	0.0095545902495271	0.0107134114155457	0.891834531404535	0.372481629909038	HIF1A	PDCD1LG2	IFI44L	PDCD2	PDCD1LG2->PDCD2	HIF1A->IFI44L	0.8748795210839189	dementia
HIF1A:LGALS3->PICALM:ENG	0.0095541593397228	0.0070249330625318	1.36003564086338	0.173818645631238	HIF1A	LGALS3	PICALM	ENG	LGALS3->ENG	HIF1A->PICALM	0.7029311435146901	dementia
AIF1:B2M->PICALM:LILRB1	0.0095538354564926	0.0786610815359058	0.12145568392842	0.903330113878843	AIF1	B2M	PICALM	LILRB1	B2M->LILRB1	AIF1->PICALM	0.9874629475102188	dementia
CD163:TLN1->AIF1:ITGB5	0.0095504935245218	0.014933706397026	0.639526000485971	0.522480804830783	CD163	TLN1	AIF1	ITGB5	TLN1->ITGB5	CD163->AIF1	0.8687485216457264	dementia
PICALM:LGALS9->HIST:PTPRC	0.0095503569497037	0.0588605665937564	0.162253907877211	0.871105909818625	PICALM	LGALS9	HIST	PTPRC	LGALS9->PTPRC	PICALM->HIST	0.999999999998864	dementia
HIF1A:HLA-DRB5->HIF1A:CD4	0.0095490193568758	0.0148549921523404	0.642815510028485	0.520343817833869	HIF1A	HLA-DRB5	HIF1A	CD4	HLA-DRB5->CD4	HIF1A->HIF1A	0.9163603028570112	dementia
FRMD4A:PDGFB->CD163:ADGRV1	0.0095483317005471	0.0107154322681292	0.89108226916301	0.37288503634972	FRMD4A	PDGFB	CD163	ADGRV1	PDGFB->ADGRV1	FRMD4A->CD163	0.947889499551422	dementia
GPNMB:CALR->AIF1:LRP1	0.0095473706869175	0.0173534233791021	0.550172175157956	0.582201286343763	GPNMB	CALR	AIF1	LRP1	CALR->LRP1	GPNMB->AIF1	0.9829193561260418	dementia
HSPA1A:ACTR2->HSPA1A:LDLR	0.0095469593761494	0.0171859054594557	0.555510991182413	0.578545194316698	HSPA1A	ACTR2	HSPA1A	LDLR	ACTR2->LDLR	HSPA1A->HSPA1A	0.986646548795834	dementia
PICALM:CD99->HSPA1A:CD99L2	0.0095467313968713	0.0087765134487169	1.08775898910825	0.276701518632141	PICALM	CD99	HSPA1A	CD99L2	CD99->CD99L2	PICALM->HSPA1A	0.9490368614880418	dementia
AIF1:VEGFA->AIF1:EPHB2	0.0095463134242387	0.0088659622069915	1.07673743710645	0.281597582282436	AIF1	VEGFA	AIF1	EPHB2	VEGFA->EPHB2	AIF1->AIF1	0.8972189279299442	dementia
GPNMB:ARPC5->HIF1A:LDLR	0.0095460951442237	0.0084264404211222	1.13287398559123	0.257267175983704	GPNMB	ARPC5	HIF1A	LDLR	ARPC5->LDLR	GPNMB->HIF1A	0.7606052726246397	dementia
GPNMB:OLFM2->FRMD4A:ROBO2	0.0095460511504288	0.0130133460306241	0.733558542742522	0.463217835602285	GPNMB	OLFM2	FRMD4A	ROBO2	OLFM2->ROBO2	GPNMB->FRMD4A	0.6989312152378782	dementia
HIF1A:CXCL12->CD163:CD4	0.0095431540482586	0.0053651631742428	1.77872577931528	0.0752847305974242	HIF1A	CXCL12	CD163	CD4	CXCL12->CD4	HIF1A->CD163	0.6093912486648804	dementia
HIST:S100A4->TMEM163:CCR5	0.0095431510531312	0.00581597749333	1.64085075364816	0.100828399751955	HIST	S100A4	TMEM163	CCR5	S100A4->CCR5	HIST->TMEM163	0.9984077816567856	dementia
ERN1:VEGFA->GPNMB:SIRPA	0.0095420797466579	0.0288039794461686	0.331276439232679	0.740435686272035	ERN1	VEGFA	GPNMB	SIRPA	VEGFA->SIRPA	ERN1->GPNMB	0.999999999959702	dementia
AIF1:VEGFA->HIF1A:ITGB1	0.0095401089169454	0.0059298044327325	1.60884039687448	0.107651245114802	AIF1	VEGFA	HIF1A	ITGB1	VEGFA->ITGB1	AIF1->HIF1A	0.956147801746172	dementia
FRMD4A:CALR->PICALM:TSHR	0.0095398319533597	0.0116789520084776	0.816839725553704	0.414020026762531	FRMD4A	CALR	PICALM	TSHR	CALR->TSHR	FRMD4A->PICALM	0.8096876356072922	dementia
CCL3:SPP1->GPNMB:ITGA5_ITGB1	0.0095393929767648	0.0167906380511792	0.568137610237805	0.569941531360392	CCL3	SPP1	GPNMB	ITGA5_ITGB1	SPP1->ITGA5_ITGB1	CCL3->GPNMB	0.9988366248242294	dementia
TMEM163:PLAU->IFI44L:ITGB1	0.009538678493543	0.0089848240257476	1.06164332948628	0.288397635323767	TMEM163	PLAU	IFI44L	ITGB1	PLAU->ITGB1	TMEM163->IFI44L	0.999999999983884	dementia
GPNMB:SEMA4D->IFI44L:PLXNB2	0.0095337642902425	0.0104435164811459	0.912888327169708	0.361301277289955	GPNMB	SEMA4D	IFI44L	PLXNB2	SEMA4D->PLXNB2	GPNMB->IFI44L	0.971592735792905	dementia
ERN1:LGALS1->ERN1:ITGB1	0.0095335667991876	0.0149055317778816	0.639599240151538	0.522433176601953	ERN1	LGALS1	ERN1	ITGB1	LGALS1->ITGB1	ERN1->ERN1	0.921600979441078	dementia
MKI67:APOE->HSPA1A:LRP8	0.0095331444960356	0.0108354037504671	0.879814422755098	0.378959850141423	MKI67	APOE	HSPA1A	LRP8	APOE->LRP8	MKI67->HSPA1A	0.8889275060493723	dementia
CD163:GNAI2->FRMD4A:TBXA2R	0.0095321164906075	0.0042836237726334	2.22524595915841	0.0260647310895316	CD163	GNAI2	FRMD4A	TBXA2R	GNAI2->TBXA2R	CD163->FRMD4A	0.5603917184249294	dementia
GPNMB:ADAM17->PICALM:NOTCH1	0.0095316707904259	0.0140159257557145	0.680060022902148	0.496466456032524	GPNMB	ADAM17	PICALM	NOTCH1	ADAM17->NOTCH1	GPNMB->PICALM	0.80524437380885	dementia
FRMD4A:APOE->HIST:LDLR	0.0095309020776148	0.0087725990746654	1.08643994744263	0.277284395974988	FRMD4A	APOE	HIST	LDLR	APOE->LDLR	FRMD4A->HIST	0.8940398137575223	dementia
HSPA1A:PSEN1->FRMD4A:NOTCH2	0.0095305247010489	0.0089721138356758	1.06223849536468	0.288127427993983	HSPA1A	PSEN1	FRMD4A	NOTCH2	PSEN1->NOTCH2	HSPA1A->FRMD4A	0.9437038888221352	dementia
HIF1A:EFNB1->HIF1A:EPHB6	0.0095293785266964	0.0087006397354617	1.09525032830137	0.273406982219364	HIF1A	EFNB1	HIF1A	EPHB6	EFNB1->EPHB6	HIF1A->HIF1A	0.8952400136115196	dementia
TMEM163:TGFB1->CD163:ACVR1_TGFBR1_TGFBR2	0.0095283670355098	0.0147249657924339	0.647089247596473	0.517574183864464	TMEM163	TGFB1	CD163	ACVR1_TGFBR1_TGFBR2	TGFB1->ACVR1_TGFBR1_TGFBR2	TMEM163->CD163	0.9414932956898144	dementia
TMEM163:TGFB1->CD163:ACVR1_TGFBR2	0.0095283670355098	0.0147249657924339	0.647089247596473	0.517574183864464	TMEM163	TGFB1	CD163	ACVR1_TGFBR2	TGFB1->ACVR1_TGFBR2	TMEM163->CD163	0.9414932956898144	dementia
CCL3:HLA-DQA1->FRMD4A:CD4	0.009528225408938	0.0088631504267626	1.07503821442172	0.282357619604986	CCL3	HLA-DQA1	FRMD4A	CD4	HLA-DQA1->CD4	CCL3->FRMD4A	0.7316117564543181	dementia
PICALM:FAM3C->PICALM:ADGRG5	0.0095277175954686	0.0230181562293919	0.413921840677345	0.678931348161786	PICALM	FAM3C	PICALM	ADGRG5	FAM3C->ADGRG5	PICALM->PICALM	0.9183112708665008	dementia
HIST:TXLNA->GPNMB:STX3	0.0095262301337867	0.0057914064801156	1.64489060930091	0.0999923718354328	HIST	TXLNA	GPNMB	STX3	TXLNA->STX3	HIST->GPNMB	0.50966985644274	dementia
FRMD4A:TNFSF8->FRMD4A:TNFRSF8	0.009526118572581	0.0092105774329747	1.03425856216969	0.301015303199765	FRMD4A	TNFSF8	FRMD4A	TNFRSF8	TNFSF8->TNFRSF8	FRMD4A->FRMD4A	0.7810126785723632	dementia
MKI67:CALM1->MKI67:PDE1C	0.0095258020783505	0.0104385739509608	0.912557799858648	0.361475157435423	MKI67	CALM1	MKI67	PDE1C	CALM1->PDE1C	MKI67->MKI67	0.9239833863877744	dementia
IFI44L:HGF->HIF1A:ST14	0.009525160653798	0.0110017147307295	0.865788732659355	0.386606029192443	IFI44L	HGF	HIF1A	ST14	HGF->ST14	IFI44L->HIF1A	0.9488888935471416	dementia
HIST:WNT2B->MKI67:FZD4_LRP6	0.0095206908938466	0.0089683886618867	1.0615832177643	0.288424935745217	HIST	WNT2B	MKI67	FZD4_LRP6	WNT2B->FZD4_LRP6	HIST->MKI67	0.9274196525627184	dementia
HSPA1A:HMGB1->HIST:CXCR4	0.0095202545673195	0.0093587202241941	1.01726030261144	0.309029615884893	HSPA1A	HMGB1	HIST	CXCR4	HMGB1->CXCR4	HSPA1A->HIST	0.999999999968253	dementia
HIST:TNFSF13B->PICALM:HLA-DPB1	0.0095193303174787	0.0197034315816099	0.483130579465332	0.629003022676066	HIST	TNFSF13B	PICALM	HLA-DPB1	TNFSF13B->HLA-DPB1	HIST->PICALM	0.9722894181026648	dementia
HIST:TGFB1->FRMD4A:ACVR1_TGFBR2	0.0095180542223977	0.0116221378515579	0.81895898534037	0.412809814487579	HIST	TGFB1	FRMD4A	ACVR1_TGFBR2	TGFB1->ACVR1_TGFBR2	HIST->FRMD4A	0.8972191500322972	dementia
HIST:TGFB1->FRMD4A:ACVR1_TGFBR1_TGFBR2	0.0095180542223977	0.0116221378515579	0.81895898534037	0.412809814487579	HIST	TGFB1	FRMD4A	ACVR1_TGFBR1_TGFBR2	TGFB1->ACVR1_TGFBR1_TGFBR2	HIST->FRMD4A	0.8972191500322972	dementia
HIF1A:COPA->TMEM163:P2RY6	0.0095174640179755	0.0096448282234353	0.98679455947693	0.323743362395657	HIF1A	COPA	TMEM163	P2RY6	COPA->P2RY6	HIF1A->TMEM163	0.8800978717593025	dementia
PICALM:HMGB1->CD163:HAVCR2	0.0095174632347521	0.0497926437581358	0.191141954240923	0.848414378815301	PICALM	HMGB1	CD163	HAVCR2	HMGB1->HAVCR2	PICALM->CD163	0.9717040931622016	dementia
AIF1:GNAI2->AIF1:UNC5B	0.0095172795088706	0.0060160856717084	1.58197207091433	0.113655946465074	AIF1	GNAI2	AIF1	UNC5B	GNAI2->UNC5B	AIF1->AIF1	0.6430123653247811	dementia
CD163:B2M->AIF1:TFRC	0.0095155550063112	0.0108788760335654	0.874681812436529	0.381747058839248	CD163	B2M	AIF1	TFRC	B2M->TFRC	CD163->AIF1	0.8687485216457264	dementia
GPNMB:SPP1->HSPA1A:ITGA5_ITGB1	0.0095155142031354	0.0089213243746827	1.06660332070638	0.286151000353161	GPNMB	SPP1	HSPA1A	ITGA5_ITGB1	SPP1->ITGA5_ITGB1	GPNMB->HSPA1A	0.8838502274620244	dementia
CCL3:VEGFA->TMEM163:NRP1	0.0095145459296639	0.0043070152552104	2.20908108420412	0.0271690015663162	CCL3	VEGFA	TMEM163	NRP1	VEGFA->NRP1	CCL3->TMEM163	0.961314459077816	dementia
FRMD4A:TNF->ERN1:TNFRSF1A	0.0095132962654083	0.0178606144901291	0.532641039347553	0.594282087693555	FRMD4A	TNF	ERN1	TNFRSF1A	TNF->TNFRSF1A	FRMD4A->ERN1	0.8324665752215274	dementia
HSPA1A:CALM3->MKI67:KCNQ3	0.0095119314076166	0.008521339917091	1.11624832481319	0.264315854332689	HSPA1A	CALM3	MKI67	KCNQ3	CALM3->KCNQ3	HSPA1A->MKI67	0.92533947142026	dementia
FRMD4A:WNT5A->HIF1A:ADRB2	0.0095117622325929	0.0215094508702438	0.44221315969305	0.658334964181302	FRMD4A	WNT5A	HIF1A	ADRB2	WNT5A->ADRB2	FRMD4A->HIF1A	0.9070965648925507	dementia
CD163:HLA-F->GPNMB:LILRB1	0.00951171727393	0.0112238712566533	0.847454238954473	0.396741983361218	CD163	HLA-F	GPNMB	LILRB1	HLA-F->LILRB1	CD163->GPNMB	0.7663430835021711	dementia
TMEM163:PROS1->PICALM:AXL	0.0095103291126667	0.0216117207155983	0.44005422973112	0.659897830835194	TMEM163	PROS1	PICALM	AXL	PROS1->AXL	TMEM163->PICALM	0.9384959700173058	dementia
TMEM163:FABP5->HIF1A:RXRA	0.0095102248779721	0.0256669485835549	0.370524172244822	0.710991969309859	TMEM163	FABP5	HIF1A	RXRA	FABP5->RXRA	TMEM163->HIF1A	0.954184125055744	dementia
MKI67:AFDN->GPNMB:EPHB3	0.0095086642087302	0.0185004172691562	0.513970256475405	0.607272786023757	MKI67	AFDN	GPNMB	EPHB3	AFDN->EPHB3	MKI67->GPNMB	0.9978590353164036	dementia
GPNMB:CXCL12->GPNMB:ITGB1	0.0095077335694122	0.0120659591049842	0.787979926559233	0.430708447531468	GPNMB	CXCL12	GPNMB	ITGB1	CXCL12->ITGB1	GPNMB->GPNMB	0.8414997414198624	dementia
HIF1A:CXCL12->CD163:ITGB1	0.0095065065079445	0.0048959532846025	1.94170694762178	0.0521725871576434	HIF1A	CXCL12	CD163	ITGB1	CXCL12->ITGB1	HIF1A->CD163	0.5583382134414469	dementia
GPNMB:CD47->CCL3:SIRPA	0.009506027031155	0.0077131889223664	1.23243798730118	0.217785518093271	GPNMB	CD47	CCL3	SIRPA	CD47->SIRPA	GPNMB->CCL3	0.999999999990374	dementia
CCL3:SIRPA->GPNMB:CD47	0.009506027031155	0.0077131889223664	1.23243798730118	0.217785518093271	CCL3	SIRPA	GPNMB	CD47	SIRPA->CD47	CCL3->GPNMB	0.9988366248242294	dementia
PICALM:JAM3->CD163:ITGAM_ITGB2	0.0095059440657303	0.0117370080570897	0.809912033756192	0.417990735069271	PICALM	JAM3	CD163	ITGAM_ITGB2	JAM3->ITGAM_ITGB2	PICALM->CD163	0.7980203809683202	dementia
HIST:TNF->ERN1:TRAF2	0.0095059355552959	0.0087156872246769	1.09066965234613	0.275418268831734	HIST	TNF	ERN1	TRAF2	TNF->TRAF2	HIST->ERN1	0.9174080082318476	dementia
AIF1:ENTPD1->ERN1:TMIGD3	0.009505589217394	0.012699792377053	0.748483828331676	0.454168375871988	AIF1	ENTPD1	ERN1	TMIGD3	ENTPD1->TMIGD3	AIF1->ERN1	0.8899732045414506	dementia
TMEM163:TNF->PICALM:TRPM2	0.0095027753422849	0.007562312773974	1.25659644427681	0.208899802953901	TMEM163	TNF	PICALM	TRPM2	TNF->TRPM2	TMEM163->PICALM	0.8622510555988531	dementia
PICALM:CXCL12->GPNMB:ITGA4	0.0095019547489312	0.0095081812096946	0.999345147023808	0.317627522126003	PICALM	CXCL12	GPNMB	ITGA4	CXCL12->ITGA4	PICALM->GPNMB	0.6069643337792445	dementia
HIF1A:CALM1->HIF1A:PDE1B	0.0095018004553716	0.0056157012037563	1.69200605776815	0.0906448186103197	HIF1A	CALM1	HIF1A	PDE1B	CALM1->PDE1B	HIF1A->HIF1A	0.8952400136115196	dementia
CCL3:GNAI2->HIST:OPRM1	0.0095017493055011	0.0126860413780758	0.748992457325749	0.453861751609189	CCL3	GNAI2	HIST	OPRM1	GNAI2->OPRM1	CCL3->HIST	0.9746565455144708	dementia
HSPA1A:OMG->HIST:TNFRSF1B	0.009501672156355	0.0119010707686978	0.798388005669734	0.424645361518786	HSPA1A	OMG	HIST	TNFRSF1B	OMG->TNFRSF1B	HSPA1A->HIST	0.999999999968253	dementia
FRMD4A:CALM3->HSPA1A:KCNQ3	0.0095015416401801	0.0126235558820866	0.752683453769414	0.451640155195956	FRMD4A	CALM3	HSPA1A	KCNQ3	CALM3->KCNQ3	FRMD4A->HSPA1A	0.9157533212095356	dementia
HIF1A:CD22->PICALM:PTPRC	0.0094987276877244	0.0087682933588563	1.08330404777463	0.278673489233972	HIF1A	CD22	PICALM	PTPRC	CD22->PTPRC	HIF1A->PICALM	0.7052504758946756	dementia
CCL3:B2M->PICALM:LILRB2	0.0094986497005395	0.0086859487054986	1.09356502353352	0.274145796285834	CCL3	B2M	PICALM	LILRB2	B2M->LILRB2	CCL3->PICALM	0.83808767088176	dementia
CD163:CALM1->HIST:CACNA1C	0.0094966331088496	0.0112740487363047	0.842344514466092	0.39959514105671	CD163	CALM1	HIST	CACNA1C	CALM1->CACNA1C	CD163->HIST	0.9504097375908426	dementia
IFI44L:COL4A4->MKI67:CD47	0.0094959022190545	0.006540573689074	1.45184546042457	0.146544580262341	IFI44L	COL4A4	MKI67	CD47	COL4A4->CD47	IFI44L->MKI67	0.6394808932552105	dementia
HIF1A:HLA-A->IFI44L:APLP2	0.0094955022318741	0.0177257788525155	0.53568885806824	0.592173605317294	HIF1A	HLA-A	IFI44L	APLP2	HLA-A->APLP2	HIF1A->IFI44L	0.9401174186110712	dementia
FRMD4A:HLA-C->HSPA1A:LILRB1	0.0094952037685095	0.0068454618314429	1.3870800834643	0.165417344407602	FRMD4A	HLA-C	HSPA1A	LILRB1	HLA-C->LILRB1	FRMD4A->HSPA1A	0.9157533212095356	dementia
GPNMB:CALM1->TMEM163:PDE1B	0.0094948598777133	0.0055480364209008	1.7113910503442	0.0870089482065025	GPNMB	CALM1	TMEM163	PDE1B	CALM1->PDE1B	GPNMB->TMEM163	0.6642373423720611	dementia
IFI44L:HLA-DPA1->CD163:CD4	0.0094944671823625	0.0165969013997408	0.572062637096272	0.567279540377283	IFI44L	HLA-DPA1	CD163	CD4	HLA-DPA1->CD4	IFI44L->CD163	0.9635367010170592	dementia
CD163:S100A4->IFI44L:CCR5	0.0094940349840144	0.041036133014491	0.231357934741605	0.817036741876399	CD163	S100A4	IFI44L	CCR5	S100A4->CCR5	CD163->IFI44L	0.986926154477119	dementia
FRMD4A:GNAS->AIF1:VIPR1	0.0094938105449794	0.0095607198094348	0.993001649897814	0.320709150432353	FRMD4A	GNAS	AIF1	VIPR1	GNAS->VIPR1	FRMD4A->AIF1	0.7391962046045096	dementia
CCL3:HLA-A->HIF1A:APLP2	0.009492041049194	0.0126603796942274	0.749743789558062	0.453409028688002	CCL3	HLA-A	HIF1A	APLP2	HLA-A->APLP2	CCL3->HIF1A	0.999999999977921	dementia
HIF1A:TGFB3->FRMD4A:ACVR1_TGFBR2	0.0094912109905647	0.0116740955971223	0.813014670952701	0.416209646768042	HIF1A	TGFB3	FRMD4A	ACVR1_TGFBR2	TGFB3->ACVR1_TGFBR2	HIF1A->FRMD4A	0.800678211855544	dementia
HIF1A:TGFB3->FRMD4A:ACVR1_TGFBR1_TGFBR2	0.0094912109905647	0.0116740955971223	0.813014670952701	0.416209646768042	HIF1A	TGFB3	FRMD4A	ACVR1_TGFBR1_TGFBR2	TGFB3->ACVR1_TGFBR1_TGFBR2	HIF1A->FRMD4A	0.800678211855544	dementia
FRMD4A:LGALS9->GPNMB:CD47	0.0094905858921823	0.0123686711231772	0.767308451948265	0.442898144436392	FRMD4A	LGALS9	GPNMB	CD47	LGALS9->CD47	FRMD4A->GPNMB	0.6973043892823614	dementia
HIF1A:RIMS2->HIST:ABCA1	0.009490452455179	0.0204432394241469	0.464234276098595	0.642479906391642	HIF1A	RIMS2	HIST	ABCA1	RIMS2->ABCA1	HIF1A->HIST	0.9588507576171554	dementia
TMEM163:C3->FRMD4A:C5AR2	0.0094894630376641	0.011883845653124	0.798517863211186	0.424570031168078	TMEM163	C3	FRMD4A	C5AR2	C3->C5AR2	TMEM163->FRMD4A	0.7970089134480668	dementia
HIF1A:C3->GPNMB:C5AR2	0.0094877587378885	0.0165888587051915	0.571935592827695	0.567365609674238	HIF1A	C3	GPNMB	C5AR2	C3->C5AR2	HIF1A->GPNMB	0.8983314153280912	dementia
CCL3:ADM->IFI44L:VIPR1	0.0094851006548456	0.0106099193782334	0.893984234630916	0.371330326357439	CCL3	ADM	IFI44L	VIPR1	ADM->VIPR1	CCL3->IFI44L	0.9617604201573275	dementia
GPNMB:CALM3->IFI44L:KCNQ5	0.0094839626658693	0.0065558371165206	1.44664403604077	0.147996646052806	GPNMB	CALM3	IFI44L	KCNQ5	CALM3->KCNQ5	GPNMB->IFI44L	0.971592735792905	dementia
CD163:ARF1->HIST:INSR	0.009483034288901	0.0152819298845211	0.620539052368397	0.534902951466291	CD163	ARF1	HIST	INSR	ARF1->INSR	CD163->HIST	0.9504097375908426	dementia
PICALM:C3->AIF1:NRP1	0.0094829874626454	0.0491163025823119	0.193072095497281	0.846902506036192	PICALM	C3	AIF1	NRP1	C3->NRP1	PICALM->AIF1	0.9971782946751284	dementia
HIF1A:CALM3->TMEM163:CACNA1C	0.0094793012397782	0.0046015642404307	2.06001714731921	0.0393969015785684	HIF1A	CALM3	TMEM163	CACNA1C	CALM3->CACNA1C	HIF1A->TMEM163	0.7477786665272828	dementia
FRMD4A:LGALS9->HSPA1A:HAVCR2	0.0094791422013671	0.005770256730366	1.64275917767801	0.100432769448841	FRMD4A	LGALS9	HSPA1A	HAVCR2	LGALS9->HAVCR2	FRMD4A->HSPA1A	0.9157533212095356	dementia
HSPA1A:TNFSF13B->IFI44L:TNFRSF13C	0.0094789073515747	0.0230346928986362	0.411505696789037	0.680701764879857	HSPA1A	TNFSF13B	IFI44L	TNFRSF13C	TNFSF13B->TNFRSF13C	HSPA1A->IFI44L	0.9734181453499804	dementia
HIF1A:TLN1->AIF1:ITGB5	0.0094784304077675	0.008980789665337	1.05541169106223	0.291237078263441	HIF1A	TLN1	AIF1	ITGB5	TLN1->ITGB5	HIF1A->AIF1	0.9661807894371336	dementia
HSPA1A:WNT5B->CCL3:FZD2_LRP6	0.0094783036886792	0.0117301647513595	0.808028181154127	0.419074359324896	HSPA1A	WNT5B	CCL3	FZD2_LRP6	WNT5B->FZD2_LRP6	HSPA1A->CCL3	0.999999999968396	dementia
HIST:CALR->IFI44L:ITGAV	0.0094769979857236	0.0206829736231423	0.458202875389243	0.646806694284577	HIST	CALR	IFI44L	ITGAV	CALR->ITGAV	HIST->IFI44L	0.999619507275159	dementia
HSPA1A:TGFB2->HIST:ENG	0.009476867819904	0.0079032577344832	1.19910904316772	0.230485548223201	HSPA1A	TGFB2	HIST	ENG	TGFB2->ENG	HSPA1A->HIST	0.999999999968253	dementia
IFI44L:PLAU->CD163:LRP1	0.0094765162240109	0.008825224234775	1.0737989168218	0.282912815533937	IFI44L	PLAU	CD163	LRP1	PLAU->LRP1	IFI44L->CD163	0.9623804696230744	dementia
MKI67:VEGFB->ERN1:ADRB2	0.009476515954329	0.0365941999406321	0.258962239089887	0.795664375704751	MKI67	VEGFB	ERN1	ADRB2	VEGFB->ADRB2	MKI67->ERN1	0.9602452504024072	dementia
TMEM163:CD274->TMEM163:CD80	0.0094764414646503	0.0073752927626745	1.28489020972963	0.198830652598846	TMEM163	CD274	TMEM163	CD80	CD274->CD80	TMEM163->TMEM163	0.8952071197429953	dementia
CD163:PTMA->CD163:VIPR1	0.0094724291158826	0.0089791710219178	1.05493358938823	0.291455698777683	CD163	PTMA	CD163	VIPR1	PTMA->VIPR1	CD163->CD163	0.8610272630285628	dementia
IFI44L:CALM3->HIF1A:KCNQ3	0.0094722031504601	0.0118443589667323	0.799722735275504	0.423871457479382	IFI44L	CALM3	HIF1A	KCNQ3	CALM3->KCNQ3	IFI44L->HIF1A	0.9488888935471416	dementia
CCL3:LAMA2->IFI44L:ITGA6_ITGB1	0.0094691914402837	0.0101453423701637	0.933353562136211	0.350637448592091	CCL3	LAMA2	IFI44L	ITGA6_ITGB1	LAMA2->ITGA6_ITGB1	CCL3->IFI44L	0.9617604201573275	dementia
TMEM163:CD99->PICALM:PILRA	0.0094677013205566	0.017612810814756	0.537546301957929	0.590890310789457	TMEM163	CD99	PICALM	PILRA	CD99->PILRA	TMEM163->PICALM	0.9255538496436628	dementia
ERN1:ADAM17->TMEM163:ITGA5	0.009467435788868	0.010654370491894	0.888596449322933	0.374220000011428	ERN1	ADAM17	TMEM163	ITGA5	ADAM17->ITGA5	ERN1->TMEM163	0.7269805136895502	dementia
MKI67:SECTM1->GPNMB:CD7	0.0094665020265495	0.010033996967157	0.943442783323037	0.345454468385192	MKI67	SECTM1	GPNMB	CD7	SECTM1->CD7	MKI67->GPNMB	0.9273442151624112	dementia
FRMD4A:IL16->FRMD4A:GRIN2C	0.0094654414633316	0.0071747271904763	1.31927545285569	0.187077041196841	FRMD4A	IL16	FRMD4A	GRIN2C	IL16->GRIN2C	FRMD4A->FRMD4A	0.6815953117183373	dementia
ERN1:C3->HIST:C5AR2	0.0094645608595509	0.0084244915985749	1.12345780737106	0.261243110453306	ERN1	C3	HIST	C5AR2	C3->C5AR2	ERN1->HIST	0.8379092316225759	dementia
HIF1A:B2M->HIF1A:KLRD1	0.0094631506866676	0.0119563325956098	0.791476032553861	0.428666256858431	HIF1A	B2M	HIF1A	KLRD1	B2M->KLRD1	HIF1A->HIF1A	0.9000361117926323	dementia
CD163:PDGFB->HIST:LRP1	0.0094630204098077	0.0367824126290198	0.257270247747201	0.796970158472541	CD163	PDGFB	HIST	LRP1	PDGFB->LRP1	CD163->HIST	0.967554110763928	dementia
TMEM163:SORBS1->PICALM:ITGB5	0.0094624050867345	0.0107307683299255	0.881801264905347	0.377884287512104	TMEM163	SORBS1	PICALM	ITGB5	SORBS1->ITGB5	TMEM163->PICALM	0.8657149356979275	dementia
HIF1A:LGALS1->HIST:PTPRC	0.0094615865090678	0.0111667883786126	0.847297019364077	0.396829587602365	HIF1A	LGALS1	HIST	PTPRC	LGALS1->PTPRC	HIF1A->HIST	0.8742563211028932	dementia
HIST:APOE->AIF1:TREM2	0.0094602493302112	0.0121570534666569	0.77816959151803	0.436469040890748	HIST	APOE	AIF1	TREM2	APOE->TREM2	HIST->AIF1	0.999999999993301	dementia
HIF1A:HLA-DQB1->IFI44L:CD4	0.0094589544449202	0.0144509711965557	0.654554930340925	0.512754349808967	HIF1A	HLA-DQB1	IFI44L	CD4	HLA-DQB1->CD4	HIF1A->IFI44L	0.9037547198883435	dementia
IFI44L:SEMA4G->TMEM163:PLXNB2	0.0094583148806899	0.0105806117065498	0.893928928025481	0.371359918882904	IFI44L	SEMA4G	TMEM163	PLXNB2	SEMA4G->PLXNB2	IFI44L->TMEM163	0.999999999965492	dementia
IFI44L:PDGFB->HIF1A:ITGAV	0.0094574420427218	0.0274466411541897	0.344575570817277	0.73041347391166	IFI44L	PDGFB	HIF1A	ITGAV	PDGFB->ITGAV	IFI44L->HIF1A	0.9571081238576724	dementia
HIF1A:SERPINF1->CCL3:PLXDC2	0.0094560952263885	0.0150338321500595	0.628987681384424	0.529357120970519	HIF1A	SERPINF1	CCL3	PLXDC2	SERPINF1->PLXDC2	HIF1A->CCL3	0.999999999984748	dementia
MKI67:APOE->GPNMB:LRP6	0.0094559204208928	0.0122935113696819	0.76917978407804	0.441786589786124	MKI67	APOE	GPNMB	LRP6	APOE->LRP6	MKI67->GPNMB	0.9672035476940956	dementia
CD163:WNT5A->IFI44L:ROR2	0.0094553966728164	0.0067781350913141	1.39498498413421	0.163020367715234	CD163	WNT5A	IFI44L	ROR2	WNT5A->ROR2	CD163->IFI44L	0.986926154477119	dementia
HIF1A:HLA-DMA->PICALM:CD4	0.0094550678552192	0.0861765869552835	0.109717362792813	0.91263353003285	HIF1A	HLA-DMA	PICALM	CD4	HLA-DMA->CD4	HIF1A->PICALM	0.9746422284389704	dementia
HIF1A:CALCB->HIST:ADRB2	0.0094544689070293	0.0082163784003639	1.15068567273028	0.249861572843272	HIF1A	CALCB	HIST	ADRB2	CALCB->ADRB2	HIF1A->HIST	0.8742563211028932	dementia
HIST:SORBS1->HIF1A:INSR	0.0094540098926099	0.021890288927238	0.431881457756658	0.665827571925956	HIST	SORBS1	HIF1A	INSR	SORBS1->INSR	HIST->HIF1A	0.9821119113561412	dementia
CD163:APP->GPNMB:DCC	0.00945349571408	0.0206842913404922	0.457037447329589	0.647644129769886	CD163	APP	GPNMB	DCC	APP->DCC	CD163->GPNMB	0.8916928357922814	dementia
IFI44L:WNT5A->IFI44L:RYK	0.0094524614062533	0.0213725342299285	0.442271436066614	0.658292798094096	IFI44L	WNT5A	IFI44L	RYK	WNT5A->RYK	IFI44L->IFI44L	0.9507841363774896	dementia
CCL3:APOE->AIF1:ABCA1	0.009451707447877	0.0180829328496277	0.522686641955407	0.601192335549511	CCL3	APOE	AIF1	ABCA1	APOE->ABCA1	CCL3->AIF1	0.999999999996409	dementia
FRMD4A:FRS3->MKI67:FGFR1	0.0094512383684167	0.0082611184437666	1.14406280853509	0.25259759017916	FRMD4A	FRS3	MKI67	FGFR1	FRS3->FGFR1	FRMD4A->MKI67	0.8296499019067615	dementia
FRMD4A:PLAU->PICALM:LRP1	0.0094505582829523	0.0082199697523537	1.14970718477962	0.250264494128375	FRMD4A	PLAU	PICALM	LRP1	PLAU->LRP1	FRMD4A->PICALM	0.7387031026969489	dementia
AIF1:CD14->IFI44L:TLR1	0.00944987144338	0.0277931198592644	0.340007580697351	0.73385081910677	AIF1	CD14	IFI44L	TLR1	CD14->TLR1	AIF1->IFI44L	0.9649803131447648	dementia
CCL3:HLA-DQA1->GPNMB:CD4	0.0094496986817793	0.0095752558128998	0.98688733402283	0.323697874173782	CCL3	HLA-DQA1	GPNMB	CD4	HLA-DQA1->CD4	CCL3->GPNMB	0.9988366248242294	dementia
HSPA1A:VCAN->TMEM163:TLR2	0.0094483821863466	0.0091788445095611	1.02936509889722	0.303308143084341	HSPA1A	VCAN	TMEM163	TLR2	VCAN->TLR2	HSPA1A->TMEM163	0.8055637423136928	dementia
HSPA1A:HLA-DRB1->HIST:CD4	0.009446287414996	0.0205317565977907	0.460081794268519	0.645457511267579	HSPA1A	HLA-DRB1	HIST	CD4	HLA-DRB1->CD4	HSPA1A->HIST	0.999999999968253	dementia
CD163:HGF->IFI44L:ST14	0.0094454811395018	0.0078940924931298	1.1965252684488	0.231491643924786	CD163	HGF	IFI44L	ST14	HGF->ST14	CD163->IFI44L	0.986926154477119	dementia
MKI67:CALM3->TMEM163:ESR1	0.0094449807443084	0.0076969323281911	1.22710975510526	0.219781341856212	MKI67	CALM3	TMEM163	ESR1	CALM3->ESR1	MKI67->TMEM163	0.9851886176694022	dementia
TMEM163:TNFSF13B->CCL3:HLA-DPB1	0.0094440080187786	0.0072125993101801	1.30937649696538	0.190406848779136	TMEM163	TNFSF13B	CCL3	HLA-DPB1	TNFSF13B->HLA-DPB1	TMEM163->CCL3	0.999999999967181	dementia
TMEM163:IL1B->CCL3:ADRB2	0.0094434938796793	0.0051414902319888	1.83672310042031	0.0662507832549242	TMEM163	IL1B	CCL3	ADRB2	IL1B->ADRB2	TMEM163->CCL3	0.999999999967181	dementia
HIST:GAS6->TMEM163:MERTK	0.0094416723081249	0.0610132052860442	0.154748013382679	0.87701997667481	HIST	GAS6	TMEM163	MERTK	GAS6->MERTK	HIST->TMEM163	0.999999999996631	dementia
AIF1:WNT5A->MKI67:LRP6	0.0094406725092897	0.0110715243054844	0.852698530825901	0.393826505838847	AIF1	WNT5A	MKI67	LRP6	WNT5A->LRP6	AIF1->MKI67	0.9540693341554968	dementia
CCL3:APOE->HIST:SCARB1	0.0094402942825502	0.0174195289817436	0.541937402121723	0.587861629680908	CCL3	APOE	HIST	SCARB1	APOE->SCARB1	CCL3->HIST	0.983654478554728	dementia
IFI44L:MFGE8->IFI44L:ITGB5	0.0094395953585987	0.0157190679698542	0.600518769732519	0.548160555640697	IFI44L	MFGE8	IFI44L	ITGB5	MFGE8->ITGB5	IFI44L->IFI44L	0.9411728668847164	dementia
IFI44L:GSTP1->HIF1A:TRAF2	0.0094394660902737	0.0088869750389866	1.06216862867999	0.288159138858948	IFI44L	GSTP1	HIF1A	TRAF2	GSTP1->TRAF2	IFI44L->HIF1A	0.9488888935471416	dementia
CCL3:HLA-DQA2->HIF1A:CD4	0.0094387243878117	0.0485752691950586	0.194311314053858	0.845932127138744	CCL3	HLA-DQA2	HIF1A	CD4	HLA-DQA2->CD4	CCL3->HIF1A	0.999999999977921	dementia
HSPA1A:MMP2->GPNMB:FGFR1	0.0094345094528886	0.046447413607815	0.203122385512144	0.839039375322383	HSPA1A	MMP2	GPNMB	FGFR1	MMP2->FGFR1	HSPA1A->GPNMB	0.9719568062719424	dementia
HIF1A:WNT5A->TMEM163:LRP6	0.0094344591315749	0.0081395294119326	1.15909147250502	0.246418901444679	HIF1A	WNT5A	TMEM163	LRP6	WNT5A->LRP6	HIF1A->TMEM163	0.8800978717593025	dementia
CCL3:BMP6->GPNMB:BMPR1A_BMPR2	0.0094331709263673	0.005165465900965	1.82619943819684	0.0678202259534281	CCL3	BMP6	GPNMB	BMPR1A_BMPR2	BMP6->BMPR1A_BMPR2	CCL3->GPNMB	0.9988366248242294	dementia
HIST:COL5A1->FRMD4A:ITGA10_ITGB1	0.0094319361974884	0.0073159431241609	1.28923038867531	0.197318003271698	HIST	COL5A1	FRMD4A	ITGA10_ITGB1	COL5A1->ITGA10_ITGB1	HIST->FRMD4A	0.8968889348653067	dementia
CCL3:SLIT2->PICALM:PLXNA1	0.0094313978715146	0.0101058278410549	0.933263263520052	0.350684057817233	CCL3	SLIT2	PICALM	PLXNA1	SLIT2->PLXNA1	CCL3->PICALM	0.8507869628823616	dementia
TMEM163:TIMP2->HIF1A:ITGB1	0.0094296118978956	0.0253994125849113	0.371253148724287	0.710448990173436	TMEM163	TIMP2	HIF1A	ITGB1	TIMP2->ITGB1	TMEM163->HIF1A	0.954184125055744	dementia
TMEM163:ADAM17->FRMD4A:NOTCH1	0.0094276129193701	0.0135473136918263	0.695902754880347	0.486489731947264	TMEM163	ADAM17	FRMD4A	NOTCH1	ADAM17->NOTCH1	TMEM163->FRMD4A	0.8141845958998722	dementia
IFI44L:HLA-B->CCL3:LILRB1	0.0094245903660649	0.0136130045944998	0.692322572922134	0.488734777475753	IFI44L	HLA-B	CCL3	LILRB1	HLA-B->LILRB1	IFI44L->CCL3	0.9856881959861804	dementia
CCL3:APP->ERN1:LRP6	0.0094222538705374	0.046192977868632	0.203975892122248	0.838372338147239	CCL3	APP	ERN1	LRP6	APP->LRP6	CCL3->ERN1	0.999999999997741	dementia
HIF1A:FN1->FRMD4A:ITGA5_ITGB1	0.0094216824360875	0.0092660406072835	1.0167970156187	0.309250002141275	HIF1A	FN1	FRMD4A	ITGA5_ITGB1	FN1->ITGA5_ITGB1	HIF1A->FRMD4A	0.7789696896040877	dementia
PICALM:SEMA6A->TMEM163:PLXNA4	0.0094174626452844	0.0103988330348981	0.905626873100073	0.36513338002251	PICALM	SEMA6A	TMEM163	PLXNA4	SEMA6A->PLXNA4	PICALM->TMEM163	0.9934161045528432	dementia
IFI44L:CALM3->HIF1A:PDE1C	0.0094158616417391	0.0132677521295574	0.709680249509848	0.477902442541885	IFI44L	CALM3	HIF1A	PDE1C	CALM3->PDE1C	IFI44L->HIF1A	0.9488888935471416	dementia
FRMD4A:CDH1->HIF1A:PTPRM	0.0094148173233193	0.0166753354285654	0.564595378824672	0.572349009201264	FRMD4A	CDH1	HIF1A	PTPRM	CDH1->PTPRM	FRMD4A->HIF1A	0.8961042554979706	dementia
MKI67:POMC->FRMD4A:TSHR	0.0094115047500386	0.0365905684935657	0.257211219653327	0.797015723284342	MKI67	POMC	FRMD4A	TSHR	POMC->TSHR	MKI67->FRMD4A	0.9686965754866512	dementia
HIF1A:C3->CCL3:NRP1	0.0094113613349749	0.0170666456207958	0.551447633242419	0.581326855246931	HIF1A	C3	CCL3	NRP1	C3->NRP1	HIF1A->CCL3	0.999999999984748	dementia
CD163:TNFSF10->TMEM163:TNFRSF10A	0.0094110460462104	0.0127486130268561	0.738201561721668	0.460391974009726	CD163	TNFSF10	TMEM163	TNFRSF10A	TNFSF10->TNFRSF10A	CD163->TMEM163	0.9184009172728544	dementia
PICALM:CALM1->FRMD4A:RYR2	0.0094108003282088	0.0059897412786237	1.57115305827886	0.116147100692088	PICALM	CALM1	FRMD4A	RYR2	CALM1->RYR2	PICALM->FRMD4A	0.7133193309736995	dementia
IFI44L:NAMPT->HIST:INSR	0.0094099917894813	0.0138481713566309	0.679511507125854	0.496813819031379	IFI44L	NAMPT	HIST	INSR	NAMPT->INSR	IFI44L->HIST	0.990973881327838	dementia
CCL3:ANGPTL1->GPNMB:LILRB3	0.0094079052785134	0.0307187941872507	0.306258937807462	0.759407500890272	CCL3	ANGPTL1	GPNMB	LILRB3	ANGPTL1->LILRB3	CCL3->GPNMB	0.9988366248242294	dementia
HIF1A:GAS6->MKI67:MERTK	0.0094078986227385	0.0221093555619929	0.425516636898777	0.670460096203053	HIF1A	GAS6	MKI67	MERTK	GAS6->MERTK	HIF1A->MKI67	0.999999999976702	dementia
PICALM:ADAM10->HSPA1A:CD44	0.0094068018777074	0.017182468564186	0.54746510040556	0.584059240767084	PICALM	ADAM10	HSPA1A	CD44	ADAM10->CD44	PICALM->HSPA1A	0.97072845728553	dementia
MKI67:ICAM3->CD163:ITGAL	0.0094050757176978	0.0099704835081415	0.943291838356475	0.345531649362304	MKI67	ICAM3	CD163	ITGAL	ICAM3->ITGAL	MKI67->CD163	0.999999999980883	dementia
GPNMB:SEMA6A->HIST:PLXNA2	0.0094047637351788	0.0094778224252049	0.99229161649708	0.321055291703578	GPNMB	SEMA6A	HIST	PLXNA2	SEMA6A->PLXNA2	GPNMB->HIST	0.7574681124608225	dementia
FRMD4A:TGFB2->TMEM163:TGFBR1_TGFBR2	0.0094041428559465	0.0093116613281174	1.00993179676218	0.312527967488945	FRMD4A	TGFB2	TMEM163	TGFBR1_TGFBR2	TGFB2->TGFBR1_TGFBR2	FRMD4A->TMEM163	0.7533831562045225	dementia
IFI44L:ICAM2->PICALM:ITGAM_ITGB2	0.0094024722911536	0.0072942272407306	1.28902925297564	0.197387916900364	IFI44L	ICAM2	PICALM	ITGAM_ITGB2	ICAM2->ITGAM_ITGB2	IFI44L->PICALM	0.9020183151171453	dementia
CD163:ANXA1->TMEM163:FPR2_FPR3	0.0093989872952591	0.0081092862906298	1.15904001393063	0.246439875140067	CD163	ANXA1	TMEM163	FPR2_FPR3	ANXA1->FPR2_FPR3	CD163->TMEM163	0.9184009172728544	dementia
HSPA1A:PDGFC->HSPA1A:FLT1	0.0093987920247445	0.0092914525359036	1.01155249821555	0.311752067884747	HSPA1A	PDGFC	HSPA1A	FLT1	PDGFC->FLT1	HSPA1A->HSPA1A	0.961699807421467	dementia
HIST:APP->CD163:LRP1	0.0093983537958678	0.0163461191036351	0.574959336603497	0.565318798374169	HIST	APP	CD163	LRP1	APP->LRP1	HIST->CD163	0.95562592757153	dementia
AIF1:AGTRAP->GPNMB:RACK1	0.009397353668167	0.0100702366989572	0.933181011439393	0.350726517099588	AIF1	AGTRAP	GPNMB	RACK1	AGTRAP->RACK1	AIF1->GPNMB	0.9255293119397596	dementia
HIF1A:CD14->AIF1:ITGB1	0.0093964117968775	0.0124891196132931	0.752367827983349	0.451829888327878	HIF1A	CD14	AIF1	ITGB1	CD14->ITGB1	HIF1A->AIF1	0.9661807894371336	dementia
GPNMB:HGF->HSPA1A:NRP1	0.0093963477933846	0.0070692517876127	1.32918561619911	0.183786739348734	GPNMB	HGF	HSPA1A	NRP1	HGF->NRP1	GPNMB->HSPA1A	0.8838502274620244	dementia
CD163:TXLNA->TMEM163:STX4	0.0093959836230966	0.0135660900856733	0.692608081161092	0.488555537524548	CD163	TXLNA	TMEM163	STX4	TXLNA->STX4	CD163->TMEM163	0.9184009172728544	dementia
AIF1:GNAI2->HIF1A:IGF1R	0.0093938541397525	0.0129322991336009	0.72638701306756	0.467601550406301	AIF1	GNAI2	HIF1A	IGF1R	GNAI2->IGF1R	AIF1->HIF1A	0.956147801746172	dementia
HSPA1A:VCAN->HIST:TLR2	0.0093926460689468	0.0081961074279811	1.14598864784042	0.251799849253009	HSPA1A	VCAN	HIST	TLR2	VCAN->TLR2	HSPA1A->HIST	0.999999999968253	dementia
TMEM163:B2M->HIF1A:LILRB2	0.0093913872375338	0.0056842683592689	1.65217168577553	0.0984995567030543	TMEM163	B2M	HIF1A	LILRB2	B2M->LILRB2	TMEM163->HIF1A	0.8378835416120527	dementia
HIF1A:GNAS->HSPA1A:ADCY7	0.0093897370533487	0.0384279005761388	0.24434686549541	0.806962189803924	HIF1A	GNAS	HSPA1A	ADCY7	GNAS->ADCY7	HIF1A->HSPA1A	0.999999999979967	dementia
CCL3:S100A8->CCL3:AGER	0.0093894887321062	0.0534617777314075	0.175629938444605	0.86058468045538	CCL3	S100A8	CCL3	AGER	S100A8->AGER	CCL3->CCL3	0.9900440163189976	dementia
FRMD4A:CALM1->IFI44L:MYLK	0.0093889171394605	0.0082293259174503	1.1409096241469	0.253907534005515	FRMD4A	CALM1	IFI44L	MYLK	CALM1->MYLK	FRMD4A->IFI44L	0.8658952800906345	dementia
PICALM:F13A1->TMEM163:ITGA9	0.0093888914524122	0.0173294467438992	0.541788297754951	0.587964353855695	PICALM	F13A1	TMEM163	ITGA9	F13A1->ITGA9	PICALM->TMEM163	0.9934161045528432	dementia
FRMD4A:WNT5A->FRMD4A:RYK	0.0093874135149205	0.0223682361491943	0.419676073352736	0.674722106416028	FRMD4A	WNT5A	FRMD4A	RYK	WNT5A->RYK	FRMD4A->FRMD4A	0.9608031855645834	dementia
PICALM:WNT5A->CD163:LDLR	0.0093866993877513	0.0066372750094961	1.41423993646814	0.157291465729801	PICALM	WNT5A	CD163	LDLR	WNT5A->LDLR	PICALM->CD163	0.5892432349329075	dementia
MKI67:OMG->HSPA1A:TNFRSF1B	0.0093863565783058	0.010142391460776	0.92545792721628	0.354727758909566	MKI67	OMG	HSPA1A	TNFRSF1B	OMG->TNFRSF1B	MKI67->HSPA1A	0.8873021652875649	dementia
CD163:B2M->FRMD4A:LILRB2	0.0093862349024204	0.0092964163655449	1.00966163017487	0.312657431470135	CD163	B2M	FRMD4A	LILRB2	B2M->LILRB2	CD163->FRMD4A	0.7994308079869223	dementia
PICALM:TNF->FRMD4A:VSIR	0.0093858736501711	0.0083792773740615	1.12012924637458	0.26265868924226	PICALM	TNF	FRMD4A	VSIR	TNF->VSIR	PICALM->FRMD4A	0.8664798769154254	dementia
CCL3:VEGFA->HIF1A:ITGB1	0.0093849216526242	0.0132756991211488	0.706924853221	0.479613178244345	CCL3	VEGFA	HIF1A	ITGB1	VEGFA->ITGB1	CCL3->HIF1A	0.999999999977921	dementia
FRMD4A:CALM1->CD163:PDE1B	0.0093837329306311	0.0052854716940196	1.77538230717394	0.0758347833709266	FRMD4A	CALM1	CD163	PDE1B	CALM1->PDE1B	FRMD4A->CD163	0.821532130386224	dementia
FRMD4A:NAMPT->ERN1:ITGA5_ITGB1	0.0093835036048913	0.0391721909647943	0.239545028597577	0.81068298479961	FRMD4A	NAMPT	ERN1	ITGA5_ITGB1	NAMPT->ITGA5_ITGB1	FRMD4A->ERN1	0.9084796623309916	dementia
TMEM163:NCAM1->HSPA1A:PTPRA	0.009383222787888	0.0105454798205596	0.889786235197609	0.373580679030327	TMEM163	NCAM1	HSPA1A	PTPRA	NCAM1->PTPRA	TMEM163->HSPA1A	0.8285891929547236	dementia
PICALM:HLA-DPA1->CCL3:CD4	0.009382947962893	0.0083451145949334	1.12436418411674	0.260858559712134	PICALM	HLA-DPA1	CCL3	CD4	HLA-DPA1->CD4	PICALM->CCL3	0.929237358404323	dementia
HSPA1A:TIMP2->AIF1:ITGB1	0.0093819101728593	0.0136333857663424	0.688157023768892	0.491353904055419	HSPA1A	TIMP2	AIF1	ITGB1	TIMP2->ITGB1	HSPA1A->AIF1	0.902666719618981	dementia
HIF1A:GNAI2->HSPA1A:ADCY7	0.0093816699149088	0.0105661039357143	0.887902482503315	0.374593209254331	HIF1A	GNAI2	HSPA1A	ADCY7	GNAI2->ADCY7	HIF1A->HSPA1A	0.999999999979967	dementia
GPNMB:WNT5A->PICALM:ANTXR1	0.0093788386611798	0.0128395422256225	0.730465190765404	0.465105882790102	GPNMB	WNT5A	PICALM	ANTXR1	WNT5A->ANTXR1	GPNMB->PICALM	0.7858392570327711	dementia
HIST:OMG->IFI44L:TNFRSF1B	0.0093765439307534	0.0169973617735896	0.551647017675573	0.581190216411632	HIST	OMG	IFI44L	TNFRSF1B	OMG->TNFRSF1B	HIST->IFI44L	0.999619507275159	dementia
TMEM163:ADAM17->PICALM:RHBDF2	0.0093758071030118	0.101369213005232	0.0924916631495191	0.926307414672309	TMEM163	ADAM17	PICALM	RHBDF2	ADAM17->RHBDF2	TMEM163->PICALM	0.999999999967048	dementia
AIF1:ADAM17->AIF1:ITGB1	0.0093750768946539	0.0210982280665868	0.444353756394414	0.656786841529528	AIF1	ADAM17	AIF1	ITGB1	ADAM17->ITGB1	AIF1->AIF1	0.998316536538612	dementia
IFI44L:TXLNA->CD163:STX4	0.0093747513870248	0.0120517819880865	0.777872632967643	0.436644103344428	IFI44L	TXLNA	CD163	STX4	TXLNA->STX4	IFI44L->CD163	0.9623804696230744	dementia
HSPA1A:OMG->HIF1A:TNFRSF1B	0.0093741631979134	0.008917886131728	1.05116426240991	0.293183153656293	HSPA1A	OMG	HIF1A	TNFRSF1B	OMG->TNFRSF1B	HSPA1A->HIF1A	0.9940945914353332	dementia
FRMD4A:CALM1->HIST:TRPC5	0.0093733342409206	0.0064807588334651	1.44633282641517	0.148083872796999	FRMD4A	CALM1	HIST	TRPC5	CALM1->TRPC5	FRMD4A->HIST	0.8940398137575223	dementia
FRMD4A:APP->HIST:LRP10	0.0093727132330536	0.0522730039373128	0.179303130240872	0.857699689107866	FRMD4A	APP	HIST	LRP10	APP->LRP10	FRMD4A->HIST	0.9673118645806702	dementia
CCL3:SEMA4D->AIF1:CD72	0.0093720957827321	0.0087310146713919	1.07342572833382	0.283080145977337	CCL3	SEMA4D	AIF1	CD72	SEMA4D->CD72	CCL3->AIF1	0.999999999996409	dementia
IFI44L:HLA-B->CD163:LILRB2	0.0093720648651043	0.0122797743643919	0.763211488012422	0.445337278642246	IFI44L	HLA-B	CD163	LILRB2	HLA-B->LILRB2	IFI44L->CD163	0.9623804696230744	dementia
HIST:LAMB2->CD163:RPSA	0.0093714292357249	0.0124824095679639	0.750770849546283	0.452790575671879	HIST	LAMB2	CD163	RPSA	LAMB2->RPSA	HIST->CD163	0.9385176321720292	dementia
GPNMB:LAMA2->HIST:RPSA	0.0093699612128083	0.0077077965425609	1.21564719061658	0.22411934924718	GPNMB	LAMA2	HIST	RPSA	LAMA2->RPSA	GPNMB->HIST	0.6823745549704642	dementia
CCL3:GDF11->CD163:ACVR1B_ACVR2B	0.0093697416243127	0.0643627845194981	0.145577008425953	0.88425531921705	CCL3	GDF11	CD163	ACVR1B_ACVR2B	GDF11->ACVR1B_ACVR2B	CCL3->CD163	0.9740998229807012	dementia
MKI67:HBEGF->GPNMB:CD9	0.0093693476991642	0.009280179176861	1.009608491453	0.312682899732332	MKI67	HBEGF	GPNMB	CD9	HBEGF->CD9	MKI67->GPNMB	0.9068095610092044	dementia
CD163:HMGB1->IFI44L:CXCR4	0.0093669058735119	0.0100566910996624	0.93141031982442	0.351641354658578	CD163	HMGB1	IFI44L	CXCR4	HMGB1->CXCR4	CD163->IFI44L	0.986926154477119	dementia
PICALM:ICAM1->MKI67:ITGAX_ITGB2	0.0093649349389609	0.0087245552664936	1.07339969235185	0.283091822505971	PICALM	ICAM1	MKI67	ITGAX_ITGB2	ICAM1->ITGAX_ITGB2	PICALM->MKI67	0.95329794554222	dementia
MKI67:C3->MKI67:ITGAX	0.0093631960520617	0.0361251033481673	0.259188076552222	0.795490130379057	MKI67	C3	MKI67	ITGAX	C3->ITGAX	MKI67->MKI67	0.9949907045216666	dementia
ERN1:ALCAM->HSPA1A:NRP1	0.0093626578938694	0.0108999680165019	0.858961960227314	0.390361503289999	ERN1	ALCAM	HSPA1A	NRP1	ALCAM->NRP1	ERN1->HSPA1A	0.8846340455921555	dementia
MKI67:TGFB1->HSPA1A:ACVR1_TGFBR2	0.0093625061305496	0.0097560940149484	0.959657227185822	0.33722775699519	MKI67	TGFB1	HSPA1A	ACVR1_TGFBR2	TGFB1->ACVR1_TGFBR2	MKI67->HSPA1A	0.8859587027947915	dementia
MKI67:TGFB1->HSPA1A:ACVR1_TGFBR1_TGFBR2	0.0093625061305496	0.0097560940149484	0.959657227185822	0.33722775699519	MKI67	TGFB1	HSPA1A	ACVR1_TGFBR1_TGFBR2	TGFB1->ACVR1_TGFBR1_TGFBR2	MKI67->HSPA1A	0.8859587027947915	dementia
CD163:CALM1->FRMD4A:PDE1B	0.0093618323445313	0.0087091847843375	1.0749378473824	0.282402555767592	CD163	CALM1	FRMD4A	PDE1B	CALM1->PDE1B	CD163->FRMD4A	0.7919479037199472	dementia
FRMD4A:ADAM10->AIF1:NOTCH1	0.0093614441280101	0.0326072812788862	0.287096739159048	0.774038248904681	FRMD4A	ADAM10	AIF1	NOTCH1	ADAM10->NOTCH1	FRMD4A->AIF1	0.9466403034280906	dementia
TMEM163:F8->PICALM:LRP1	0.0093607106716854	0.0157501797086946	0.594324055014943	0.552295392651434	TMEM163	F8	PICALM	LRP1	F8->LRP1	TMEM163->PICALM	0.922229099050036	dementia
FRMD4A:CALM1->TMEM163:OPRM1	0.0093600907276649	0.036968696891724	0.253189631083813	0.800121678729712	FRMD4A	CALM1	TMEM163	OPRM1	CALM1->OPRM1	FRMD4A->TMEM163	0.9451030834759776	dementia
IFI44L:ADAM9->HIF1A:ITGB1	0.0093584112761404	0.0285140749034317	0.328203222718412	0.742758011311879	IFI44L	ADAM9	HIF1A	ITGB1	ADAM9->ITGB1	IFI44L->HIF1A	0.9571081238576724	dementia
CD163:NAMPT->PICALM:ITGA5_ITGB1	0.009357172681892	0.0093962759886825	0.995838425048649	0.319328657082903	CD163	NAMPT	PICALM	ITGA5_ITGB1	NAMPT->ITGA5_ITGB1	CD163->PICALM	0.8315250600797802	dementia
HIF1A:CXCL8->HIF1A:SDC2	0.0093565400864236	0.0099591080656548	0.939495788653077	0.347476253439904	HIF1A	CXCL8	HIF1A	SDC2	CXCL8->SDC2	HIF1A->HIF1A	0.8952400136115196	dementia
MKI67:APOE->GPNMB:ABCA1	0.0093552217244184	0.0262664699833386	0.356165930570519	0.721716304632452	MKI67	APOE	GPNMB	ABCA1	APOE->ABCA1	MKI67->GPNMB	0.999999999968977	dementia
GPNMB:SEMA4D->GPNMB:PLXNB2	0.0093542803717055	0.0210042293673979	0.445352229214605	0.65606522891258	GPNMB	SEMA4D	GPNMB	PLXNB2	SEMA4D->PLXNB2	GPNMB->GPNMB	0.9270500322500924	dementia
PICALM:CP->HIF1A:SLC40A1	0.0093538056491478	0.0091474622291365	1.02255744979783	0.306517136557592	PICALM	CP	HIF1A	SLC40A1	CP->SLC40A1	PICALM->HIF1A	0.7610424809256492	dementia
GPNMB:CALM3->IFI44L:CACNA1C	0.0093533732952289	0.0097514195942198	0.959180681833559	0.337467730657734	GPNMB	CALM3	IFI44L	CACNA1C	CALM3->CACNA1C	GPNMB->IFI44L	0.971592735792905	dementia
AIF1:CALM3->GPNMB:ESR1	0.0093528061767482	0.0098622632039775	0.948342787381313	0.34295497517683	AIF1	CALM3	GPNMB	ESR1	CALM3->ESR1	AIF1->GPNMB	0.9255293119397596	dementia
GPNMB:GNAI2->PICALM:IGF1R	0.0093515443555608	0.0140648709279979	0.66488661029554	0.506123020476788	GPNMB	GNAI2	PICALM	IGF1R	GNAI2->IGF1R	GPNMB->PICALM	0.8110164063061784	dementia
CD163:COL9A2->CCL3:GP6	0.009351450727586	0.0109572784379283	0.8534464813102	0.393411754536549	CD163	COL9A2	CCL3	GP6	COL9A2->GP6	CD163->CCL3	0.9618533003239456	dementia
MKI67:GNAI2->HSPA1A:OPRM1	0.0093506101832562	0.0089892577490426	1.04019825043419	0.298247804193033	MKI67	GNAI2	HSPA1A	OPRM1	GNAI2->OPRM1	MKI67->HSPA1A	0.8710140753240846	dementia
FRMD4A:TNFSF13B->PICALM:HLA-DPB1	0.0093505011774736	0.0235874305618859	0.396418810982439	0.69179609121485	FRMD4A	TNFSF13B	PICALM	HLA-DPB1	TNFSF13B->HLA-DPB1	FRMD4A->PICALM	0.9234709536426706	dementia
HSPA1A:HLA-DRB1->MKI67:CD4	0.0093502543000504	0.0082634616179515	1.13151784716201	0.257837195969015	HSPA1A	HLA-DRB1	MKI67	CD4	HLA-DRB1->CD4	HSPA1A->MKI67	0.92533947142026	dementia
HSPA1A:VEGFA->PICALM:NRP2	0.0093500077597414	0.0101939544961019	0.91721105517165	0.35903205484643	HSPA1A	VEGFA	PICALM	NRP2	VEGFA->NRP2	HSPA1A->PICALM	0.99999999997738	dementia
FRMD4A:C5->FRMD4A:C5AR2	0.0093490916482904	0.0122564120065469	0.762791887486854	0.445587520025638	FRMD4A	C5	FRMD4A	C5AR2	C5->C5AR2	FRMD4A->FRMD4A	0.8555280384492249	dementia
CCL3:AGTRAP->IFI44L:RACK1	0.0093459718612975	0.0174792164705021	0.534690549606142	0.592863857433729	CCL3	AGTRAP	IFI44L	RACK1	AGTRAP->RACK1	CCL3->IFI44L	0.9617604201573275	dementia
HSPA1A:APP->CCL3:APLP2	0.0093459041895256	0.0177649463572181	0.526086822982626	0.598827883628982	HSPA1A	APP	CCL3	APLP2	APP->APLP2	HSPA1A->CCL3	0.999999999968396	dementia
MKI67:CD14->HSPA1A:TLR1	0.0093443919182968	0.0086918395197459	1.07507644349259	0.282340505024489	MKI67	CD14	HSPA1A	TLR1	CD14->TLR1	MKI67->HSPA1A	0.8710140753240846	dementia
CCL3:ADM->CCL3:ADRB2	0.0093436766918677	0.0093689326420722	0.997304287353818	0.318616833313961	CCL3	ADM	CCL3	ADRB2	ADM->ADRB2	CCL3->CCL3	0.8742682679032261	dementia
AIF1:ADAM10->CD163:AXL	0.0093435256538619	0.0421514410954959	0.22166562781789	0.824574189480377	AIF1	ADAM10	CD163	AXL	ADAM10->AXL	AIF1->CD163	0.9921306177254082	dementia
FRMD4A:BMP7->TMEM163:ACVR1_BMPR2	0.0093434774638088	0.0087052005941567	1.07332132818175	0.283126968971658	FRMD4A	BMP7	TMEM163	ACVR1_BMPR2	BMP7->ACVR1_BMPR2	FRMD4A->TMEM163	0.7283348953093219	dementia
HIF1A:B2M->CCL3:TFRC	0.009343266266688	0.0668557912280171	0.139752534448692	0.888855517166883	HIF1A	B2M	CCL3	TFRC	B2M->TFRC	HIF1A->CCL3	0.999999999984748	dementia
HIF1A:MMP2->HIF1A:FGFR1	0.0093430276372885	0.0125095242174601	0.746873140406737	0.455140140566174	HIF1A	MMP2	HIF1A	FGFR1	MMP2->FGFR1	HIF1A->HIF1A	0.9005619919903205	dementia
HIF1A:SPP1->CD163:PTGER4	0.0093415692139261	0.0145450878394855	0.642249075221575	0.520711473481273	HIF1A	SPP1	CD163	PTGER4	SPP1->PTGER4	HIF1A->CD163	0.8362815846652495	dementia
HIF1A:CXCL12->GPNMB:CXCR4	0.0093407978982097	0.0075794578753183	1.23238337779103	0.217805907156652	HIF1A	CXCL12	GPNMB	CXCR4	CXCL12->CXCR4	HIF1A->GPNMB	0.7988871733600098	dementia
CD163:NECTIN3->ERN1:NECTIN2	0.0093403161563812	0.0365498786211216	0.255549854301941	0.798298443273902	CD163	NECTIN3	ERN1	NECTIN2	NECTIN3->NECTIN2	CD163->ERN1	0.99999999999807	dementia
HIF1A:PKM->HIF1A:CD44	0.0093400391043233	0.0086467800580807	1.08017539958064	0.280064080914786	HIF1A	PKM	HIF1A	CD44	PKM->CD44	HIF1A->HIF1A	0.8952400136115196	dementia
FRMD4A:CLEC2D->TMEM163:KLRB1	0.0093393364922852	0.0088027372146182	1.06095822976243	0.288708884371207	FRMD4A	CLEC2D	TMEM163	KLRB1	CLEC2D->KLRB1	FRMD4A->TMEM163	0.7283348953093219	dementia
CD163:GSTP1->CD163:EGFR	0.0093388414889846	0.0181357414622193	0.514941256106871	0.606594070317835	CD163	GSTP1	CD163	EGFR	GSTP1->EGFR	CD163->CD163	0.9802568691966702	dementia
FRMD4A:HLA-DQA1->HIST:CD4	0.0093377374888618	0.0106567182248408	0.876230119990929	0.380904945373483	FRMD4A	HLA-DQA1	HIST	CD4	HLA-DQA1->CD4	FRMD4A->HIST	0.8940398137575223	dementia
MKI67:CALM3->HSPA1A:CACNA1C	0.0093374396556503	0.007314586370403	1.27655060488894	0.2017609501052	MKI67	CALM3	HSPA1A	CACNA1C	CALM3->CACNA1C	MKI67->HSPA1A	0.8710140753240846	dementia
HIST:LILRB4->GPNMB:LAIR1	0.009336156053509	0.0097726061936299	0.955339432340434	0.339406072505568	HIST	LILRB4	GPNMB	LAIR1	LILRB4->LAIR1	HIST->GPNMB	0.8001612889091674	dementia
GPNMB:LGALS1->PICALM:CD69	0.009336108541069	0.0080792186574782	1.15557072247667	0.247856789244645	GPNMB	LGALS1	PICALM	CD69	LGALS1->CD69	GPNMB->PICALM	0.5993627812643234	dementia
TMEM163:SPP1->GPNMB:CD44	0.009334508333353	0.0153533634260723	0.607978074530669	0.543202015767953	TMEM163	SPP1	GPNMB	CD44	SPP1->CD44	TMEM163->GPNMB	0.8609406195623589	dementia
TMEM163:SEMA6B->CCL3:PLXNA2	0.0093328632503094	0.0127514670494928	0.731905059557889	0.464226517808108	TMEM163	SEMA6B	CCL3	PLXNA2	SEMA6B->PLXNA2	TMEM163->CCL3	0.999999999967181	dementia
FRMD4A:POMC->CD163:OPRM1	0.0093304631098239	0.014479822595868	0.644376893988087	0.5193310640556	FRMD4A	POMC	CD163	OPRM1	POMC->OPRM1	FRMD4A->CD163	0.947889499551422	dementia
PICALM:CXCL12->HIF1A:CD4	0.0093294385458595	0.0065182438088441	1.43128100443267	0.152349695784076	PICALM	CXCL12	HIF1A	CD4	CXCL12->CD4	PICALM->HIF1A	0.6959559565447986	dementia
TMEM163:APP->HSPA1A:FPR2	0.0093262715934658	0.0099959349232256	0.933006433624955	0.350816646576598	TMEM163	APP	HSPA1A	FPR2	APP->FPR2	TMEM163->HSPA1A	0.8143395304689692	dementia
GPNMB:CALR->HSPA1A:TSHR	0.0093261676937602	0.004437117067522	2.10185297161169	0.0355661572356939	GPNMB	CALR	HSPA1A	TSHR	CALR->TSHR	GPNMB->HSPA1A	0.7747613627716957	dementia
HIF1A:SPARC->GPNMB:ENG	0.0093254001859299	0.0069210652613555	1.34739376581221	0.177853447359659	HIF1A	SPARC	GPNMB	ENG	SPARC->ENG	HIF1A->GPNMB	0.7988871733600098	dementia
FRMD4A:CALM3->FRMD4A:PDE1B	0.0093231223436264	0.0218391330702267	0.426899836804269	0.669452284410379	FRMD4A	CALM3	FRMD4A	PDE1B	CALM3->PDE1B	FRMD4A->FRMD4A	0.9608031855645834	dementia
HIF1A:PSEN1->FRMD4A:NCSTN	0.0093227836766074	0.0053881381963712	1.7302421238724	0.0835870251649535	HIF1A	PSEN1	FRMD4A	NCSTN	PSEN1->NCSTN	HIF1A->FRMD4A	0.7239166993788073	dementia
CD163:WNT5A->FRMD4A:FZD3	0.009321886465943	0.0071165711814163	1.30988452561052	0.190234902783087	CD163	WNT5A	FRMD4A	FZD3	WNT5A->FZD3	CD163->FRMD4A	0.7848284253198181	dementia
TMEM163:LAMB2->GPNMB:CD44	0.0093204396781719	0.008684422058072	1.07323660870544	0.283164969128806	TMEM163	LAMB2	GPNMB	CD44	LAMB2->CD44	TMEM163->GPNMB	0.7652009542732748	dementia
HSPA1A:IL16->CD163:CCR5	0.0093200560422334	0.010945513317705	0.851495564594281	0.394494126130946	HSPA1A	IL16	CD163	CCR5	IL16->CCR5	HSPA1A->CD163	0.999999999946263	dementia
IFI44L:SEMA6A->PICALM:PLXNA2	0.0093184767472741	0.0094729973141031	0.983688313032778	0.325268787850362	IFI44L	SEMA6A	PICALM	PLXNA2	SEMA6A->PLXNA2	IFI44L->PICALM	0.9212815378420658	dementia
IFI44L:TGFB1->FRMD4A:ITGB5	0.0093159203178024	0.0291542934596967	0.319538538317895	0.749318172498828	IFI44L	TGFB1	FRMD4A	ITGB5	TGFB1->ITGB5	IFI44L->FRMD4A	0.9885512558141802	dementia
TMEM163:ADAM15->MKI67:ITGAV	0.0093118411555224	0.0081436212351024	1.1434521433026	0.252850913590556	TMEM163	ADAM15	MKI67	ITGAV	ADAM15->ITGAV	TMEM163->MKI67	0.9319595731933464	dementia
HSPA1A:SPON1->MKI67:APP	0.0093117792551924	0.0095121326928243	0.978937064473141	0.327611077079378	HSPA1A	SPON1	MKI67	APP	SPON1->APP	HSPA1A->MKI67	0.9379037120958192	dementia
CCL3:LGALS9->GPNMB:LRP1	0.0093075137826477	0.0086659923737651	1.07402746058544	0.28281037406538	CCL3	LGALS9	GPNMB	LRP1	LGALS9->LRP1	CCL3->GPNMB	0.9988366248242294	dementia
FRMD4A:SIRPA->HSPA1A:CD47	0.0093054121854615	0.0090979154355327	1.02280706513477	0.306399076881256	FRMD4A	SIRPA	HSPA1A	CD47	SIRPA->CD47	FRMD4A->HSPA1A	0.9157533212095356	dementia
HSPA1A:CD47->FRMD4A:SIRPA	0.0093054121854615	0.0090979154355327	1.02280706513477	0.306399076881256	HSPA1A	CD47	FRMD4A	SIRPA	CD47->SIRPA	HSPA1A->FRMD4A	0.9437038888221352	dementia
HIST:RTN4->CCL3:RTN4RL1	0.0093048208613581	0.0049428426476494	1.88248372943514	0.0597703669774033	HIST	RTN4	CCL3	RTN4RL1	RTN4->RTN4RL1	HIST->CCL3	0.9622956578470224	dementia
FRMD4A:HLA-B->IFI44L:LILRB1	0.0093042501089588	0.0195549149909978	0.475801102343943	0.634216084454475	FRMD4A	HLA-B	IFI44L	LILRB1	HLA-B->LILRB1	FRMD4A->IFI44L	0.9385428173364456	dementia
IFI44L:TNF->MKI67:SEMA4C	0.0093042070282444	0.0201738469775905	0.461201427698928	0.644654097486069	IFI44L	TNF	MKI67	SEMA4C	TNF->SEMA4C	IFI44L->MKI67	0.8925979811345571	dementia
PICALM:WNT5A->GPNMB:ROR2	0.0093036980967996	0.0038756891077638	2.40052745153432	0.0163714627379054	PICALM	WNT5A	GPNMB	ROR2	WNT5A->ROR2	PICALM->GPNMB	0.1088356396097373	dementia
FRMD4A:SEMA6D->CD163:PLXNA1_TREM2_TYROBP	0.009303630003384	0.0191591447961138	0.485597353242571	0.627252673388087	FRMD4A	SEMA6D	CD163	PLXNA1_TREM2_TYROBP	SEMA6D->PLXNA1_TREM2_TYROBP	FRMD4A->CD163	0.947889499551422	dementia
HIF1A:S100A8->MKI67:CD69	0.0093035357546152	0.0231361262189724	0.402121585375256	0.687594547727629	HIF1A	S100A8	MKI67	CD69	S100A8->CD69	HIF1A->MKI67	0.999999999976702	dementia
TMEM163:HLA-DMB->HSPA1A:CD4	0.0093030203074928	0.0064680925833226	1.4382942401721	0.150350585467382	TMEM163	HLA-DMB	HSPA1A	CD4	HLA-DMB->CD4	TMEM163->HSPA1A	0.8143395304689692	dementia
PICALM:VEGFA->HIF1A:ITGB1	0.0093017598682986	0.0044178519852278	2.10549377828895	0.0352483483366503	PICALM	VEGFA	HIF1A	ITGB1	VEGFA->ITGB1	PICALM->HIF1A	0.5338135857997015	dementia
HIST:TXLNA->CD163:STX4	0.0093017004204652	0.0155911453815494	0.59660148070153	0.550773482424384	HIST	TXLNA	CD163	STX4	TXLNA->STX4	HIST->CD163	0.95562592757153	dementia
AIF1:APP->IFI44L:NOTCH2	0.0093002217668943	0.0162198364960475	0.573385666936941	0.56638359285681	AIF1	APP	IFI44L	NOTCH2	APP->NOTCH2	AIF1->IFI44L	0.9649803131447648	dementia
FRMD4A:JAM3->GPNMB:ITGB1	0.0092997126786719	0.0072109058772225	1.28967328613281	0.197164118528315	FRMD4A	JAM3	GPNMB	ITGB1	JAM3->ITGB1	FRMD4A->GPNMB	0.5379636356225066	dementia
PICALM:PROS1->ERN1:AXL	0.0092996667698031	0.0186212050292417	0.4994127262548	0.617488655592134	PICALM	PROS1	ERN1	AXL	PROS1->AXL	PICALM->ERN1	0.9886113228632024	dementia
PICALM:WNT5A->CCL3:FZD2	0.0092951909778283	0.0115077470442147	0.807733341905642	0.419244105336609	PICALM	WNT5A	CCL3	FZD2	WNT5A->FZD2	PICALM->CCL3	0.929237358404323	dementia
MKI67:CD274->FRMD4A:CD80	0.0092950743214885	0.007037111619715	1.32086498321949	0.1865463873507	MKI67	CD274	FRMD4A	CD80	CD274->CD80	MKI67->FRMD4A	0.7291626705503127	dementia
GPNMB:HLA-B->MKI67:LILRB1	0.0092949324905095	0.019323976934964	0.481005153431523	0.630512836062006	GPNMB	HLA-B	MKI67	LILRB1	HLA-B->LILRB1	GPNMB->MKI67	0.999999999953452	dementia
TMEM163:CD14->CD163:RIPK1	0.0092936363654307	0.0157805083692675	0.588931366972316	0.555907315065867	TMEM163	CD14	CD163	RIPK1	CD14->RIPK1	TMEM163->CD163	0.9414932956898144	dementia
CD163:WNT5A->ERN1:ANTXR1	0.00929288012806	0.0263835232271936	0.352222864552141	0.724671130860672	CD163	WNT5A	ERN1	ANTXR1	WNT5A->ANTXR1	CD163->ERN1	0.99999999999807	dementia
HIF1A:LGALS9->FRMD4A:MRC2	0.0092911285949184	0.007170995709363	1.29565390518742	0.195094748669299	HIF1A	LGALS9	FRMD4A	MRC2	LGALS9->MRC2	HIF1A->FRMD4A	0.7239166993788073	dementia
CD163:VEGFA->PICALM:ITGB1	0.0092905872005794	0.006128914885322	1.51586167770565	0.129554332247262	CD163	VEGFA	PICALM	ITGB1	VEGFA->ITGB1	CD163->PICALM	0.6719741189088755	dementia
HSPA1A:ADAM9->ERN1:ITGB1	0.00929038769424	0.0188140007415458	0.493801813971689	0.621446151949588	HSPA1A	ADAM9	ERN1	ITGB1	ADAM9->ITGB1	HSPA1A->ERN1	0.9516766766407428	dementia
ERN1:RGMB->CCL3:BMPR2	0.0092897572716307	0.0116166076715316	0.799696222365921	0.423886822181226	ERN1	RGMB	CCL3	BMPR2	RGMB->BMPR2	ERN1->CCL3	0.999999999912341	dementia
HSPA1A:CCL4->IFI44L:CCR1	0.0092897226193862	0.0291549182271844	0.318633122103028	0.750004733772959	HSPA1A	CCL4	IFI44L	CCR1	CCL4->CCR1	HSPA1A->IFI44L	0.9764348615764048	dementia
FRMD4A:S100B->IFI44L:AGER	0.0092882112032458	0.0420379656432387	0.220948161052121	0.82513279687057	FRMD4A	S100B	IFI44L	AGER	S100B->AGER	FRMD4A->IFI44L	0.9593352723151366	dementia
HIF1A:SPON1->FRMD4A:LRP8	0.0092867287292783	0.0068926121747209	1.34734531609626	0.177869043645254	HIF1A	SPON1	FRMD4A	LRP8	SPON1->LRP8	HIF1A->FRMD4A	0.7239166993788073	dementia
AIF1:APOE->IFI44L:SCARB1	0.0092863383811426	0.0314148976239237	0.295603012695185	0.767533272610922	AIF1	APOE	IFI44L	SCARB1	APOE->SCARB1	AIF1->IFI44L	0.9649803131447648	dementia
HSPA1A:POMC->PICALM:OPRM1	0.0092858991926997	0.0151284865818885	0.613802255925361	0.539346006343212	HSPA1A	POMC	PICALM	OPRM1	POMC->OPRM1	HSPA1A->PICALM	0.99999999997738	dementia
PICALM:TNF->HIF1A:TRPM2	0.009284446213577	0.0082920573262378	1.11967945327621	0.262850383839981	PICALM	TNF	HIF1A	TRPM2	TNF->TRPM2	PICALM->HIF1A	0.7436371296582189	dementia
IFI44L:ITGB2->HSPA1A:CD226	0.0092844164775811	0.008519121116122	1.08983266595551	0.275786861689535	IFI44L	ITGB2	HSPA1A	CD226	ITGB2->CD226	IFI44L->HSPA1A	0.9519294728749076	dementia
HIF1A:CD47->CCL3:SIRPA	0.009284147768572	0.0080365447355376	1.15524122294964	0.247991657995077	HIF1A	CD47	CCL3	SIRPA	CD47->SIRPA	HIF1A->CCL3	0.999999999984748	dementia
CCL3:SIRPA->HIF1A:CD47	0.009284147768572	0.0080365447355376	1.15524122294964	0.247991657995077	CCL3	SIRPA	HIF1A	CD47	SIRPA->CD47	CCL3->HIF1A	0.999999999977921	dementia
HIF1A:SEMA4A->ERN1:PLXNB2	0.0092834004011675	0.0160619247437179	0.577975588187116	0.563280600770629	HIF1A	SEMA4A	ERN1	PLXNB2	SEMA4A->PLXNB2	HIF1A->ERN1	0.9099148166294776	dementia
AIF1:SPTAN1->GPNMB:PTPRA	0.0092827032604995	0.0090188291197586	1.02925813730773	0.303358389400656	AIF1	SPTAN1	GPNMB	PTPRA	SPTAN1->PTPRA	AIF1->GPNMB	0.9255293119397596	dementia
HIF1A:GNAI2->IFI44L:IGF1R	0.0092821652750563	0.00853623490315	1.08738400247527	0.276867138158724	HIF1A	GNAI2	IFI44L	IGF1R	GNAI2->IGF1R	HIF1A->IFI44L	0.8748795210839189	dementia
HIF1A:LGALS9->PICALM:HAVCR2	0.0092820843850004	0.0133035494746621	0.69771487697167	0.485355522485661	HIF1A	LGALS9	PICALM	HAVCR2	LGALS9->HAVCR2	HIF1A->PICALM	0.824959195284133	dementia
FRMD4A:PLAU->HIF1A:PLAUR	0.009281082088665	0.0063539029615415	1.46068993260378	0.144100553113665	FRMD4A	PLAU	HIF1A	PLAUR	PLAU->PLAUR	FRMD4A->HIF1A	0.7920712652564085	dementia
GPNMB:HMGB1->FRMD4A:CD163	0.0092800773874742	0.0103236570238825	0.898913763408246	0.368698596302758	GPNMB	HMGB1	FRMD4A	CD163	HMGB1->CD163	GPNMB->FRMD4A	0.6260523173687856	dementia
HIF1A:IGSF11->PICALM:VSIR	0.0092796571838107	0.0166573510180696	0.557090810762429	0.57746538563379	HIF1A	IGSF11	PICALM	VSIR	IGSF11->VSIR	HIF1A->PICALM	0.8677940012364538	dementia
GPNMB:TNF->CD163:TNFRSF1A	0.0092779749220539	0.0250678583405873	0.370114382967928	0.711297265837602	GPNMB	TNF	CD163	TNFRSF1A	TNF->TNFRSF1A	GPNMB->CD163	0.8906159042840563	dementia
CD163:ADAM17->AIF1:NOTCH1	0.0092764472582126	0.0133861224067968	0.692989872369798	0.488315907224741	CD163	ADAM17	AIF1	NOTCH1	ADAM17->NOTCH1	CD163->AIF1	0.8687485216457264	dementia
HIST:HLA-A->HSPA1A:LILRB1	0.0092761108965132	0.006978087715204	1.32931990469282	0.18374245007051	HIST	HLA-A	HSPA1A	LILRB1	HLA-A->LILRB1	HIST->HSPA1A	0.987169650107713	dementia
CCL3:PLAU->AIF1:LRP1	0.0092751424280835	0.0103804360979782	0.893521461000086	0.371577984561295	CCL3	PLAU	AIF1	LRP1	PLAU->LRP1	CCL3->AIF1	0.999999999996409	dementia
TMEM163:IL1B->TMEM163:ADRB2	0.0092736822300805	0.0110140588539011	0.841985897578156	0.399795847263858	TMEM163	IL1B	TMEM163	ADRB2	IL1B->ADRB2	TMEM163->TMEM163	0.8952071197429953	dementia
HIF1A:IL16->HIF1A:CD4	0.0092723810863024	0.0134794149159814	0.687891955555802	0.491520822777093	HIF1A	IL16	HIF1A	CD4	IL16->CD4	HIF1A->HIF1A	0.9163603028570112	dementia
HIST:SPTAN1->CD163:PTPRA	0.0092703800446777	0.0182392119239269	0.508266480116745	0.611266474073678	HIST	SPTAN1	CD163	PTPRA	SPTAN1->PTPRA	HIST->CD163	0.95562592757153	dementia
HIF1A:TGFB1->AIF1:SMAD3	0.0092703161839891	0.0083345045533142	1.11228161490447	0.266017086183814	HIF1A	TGFB1	AIF1	SMAD3	TGFB1->SMAD3	HIF1A->AIF1	0.9661807894371336	dementia
FRMD4A:FARP2->ERN1:PLXNA1	0.0092701967404385	0.0071967781438532	1.28810372574236	0.197709858586194	FRMD4A	FARP2	ERN1	PLXNA1	FARP2->PLXNA1	FRMD4A->ERN1	0.7720911317868855	dementia
TMEM163:MMRN2->CD163:CD93	0.0092681888747147	0.0075582743632291	1.2262308073658	0.220111831100679	TMEM163	MMRN2	CD163	CD93	MMRN2->CD93	TMEM163->CD163	0.9414932956898144	dementia
ERN1:NAMPT->ERN1:INSR	0.0092674489706623	0.0596121937433044	0.155462303745586	0.876456869838932	ERN1	NAMPT	ERN1	INSR	NAMPT->INSR	ERN1->ERN1	0.9907553954758188	dementia
FRMD4A:TNFSF10->PICALM:TNFRSF10A	0.0092671758310945	0.0100326904087129	0.92369797667099	0.355643585854775	FRMD4A	TNFSF10	PICALM	TNFRSF10A	TNFSF10->TNFRSF10A	FRMD4A->PICALM	0.7777801315255707	dementia
HSPA1A:HSPA8->MKI67:LDLR	0.0092671303648636	0.0062596815878561	1.48044756507135	0.138753844258207	HSPA1A	HSPA8	MKI67	LDLR	HSPA8->LDLR	HSPA1A->MKI67	0.92533947142026	dementia
PICALM:C1QB->ERN1:LRP1	0.0092654681331932	0.017378689661674	0.533151135878029	0.59392896361138	PICALM	C1QB	ERN1	LRP1	C1QB->LRP1	PICALM->ERN1	0.9886113228632024	dementia
MKI67:ADAM10->MKI67:TSPAN5	0.0092638796044947	0.01910890506291	0.484793847370968	0.62782258753737	MKI67	ADAM10	MKI67	TSPAN5	ADAM10->TSPAN5	MKI67->MKI67	0.9804937537945356	dementia
FRMD4A:GSTO1->ERN1:RYR1	0.0092623272933527	0.0411839657956655	0.224901296278941	0.822056060843389	FRMD4A	GSTO1	ERN1	RYR1	GSTO1->RYR1	FRMD4A->ERN1	0.9143725523934426	dementia
GPNMB:CXCL12->IFI44L:ITGAV	0.0092591551910514	0.0090786875426162	1.01987816494268	0.307786246305742	GPNMB	CXCL12	IFI44L	ITGAV	CXCL12->ITGAV	GPNMB->IFI44L	0.971592735792905	dementia
AIF1:HLA-DPA1->HIF1A:CD4	0.0092573404090095	0.0117715781697781	0.786414555082891	0.431624659093047	AIF1	HLA-DPA1	HIF1A	CD4	HLA-DPA1->CD4	AIF1->HIF1A	0.956147801746172	dementia
TMEM163:SEMA6D->TMEM163:PLXNA1_TREM2_TYROBP	0.0092563282755968	0.0166539087307402	0.555805152126915	0.578344063053351	TMEM163	SEMA6D	TMEM163	PLXNA1_TREM2_TYROBP	SEMA6D->PLXNA1_TREM2_TYROBP	TMEM163->TMEM163	0.9490447730721288	dementia
CCL3:LTBP3->ERN1:ITGB5	0.009255823636575	0.0130333257623153	0.710165908945321	0.477601258690124	CCL3	LTBP3	ERN1	ITGB5	LTBP3->ITGB5	CCL3->ERN1	0.999999999997741	dementia
HSPA1A:SEMA4A->IFI44L:PLXND1	0.0092535290278234	0.0443938649082205	0.208441617934237	0.834884163473015	HSPA1A	SEMA4A	IFI44L	PLXND1	SEMA4A->PLXND1	HSPA1A->IFI44L	0.9764348615764048	dementia
FRMD4A:HBEGF->FRMD4A:CD82	0.0092526851557912	0.0101104578721236	0.915159854560361	0.360107716550739	FRMD4A	HBEGF	FRMD4A	CD82	HBEGF->CD82	FRMD4A->FRMD4A	0.8314550485231309	dementia
GPNMB:HGF->HIF1A:ST14	0.0092520596319466	0.0081687929696647	1.13261037050452	0.257377911681556	GPNMB	HGF	HIF1A	ST14	HGF->ST14	GPNMB->HIF1A	0.7606052726246397	dementia
GPNMB:F8->HSPA1A:LDLR	0.0092520266031859	0.0069827666282576	1.32498006817886	0.185177762260242	GPNMB	F8	HSPA1A	LDLR	F8->LDLR	GPNMB->HSPA1A	0.8838502274620244	dementia
FRMD4A:BMP7->HSPA1A:ACVR1_BMPR2	0.0092509266672427	0.0086217360137475	1.07297725800139	0.283281320027996	FRMD4A	BMP7	HSPA1A	ACVR1_BMPR2	BMP7->ACVR1_BMPR2	FRMD4A->HSPA1A	0.9157533212095356	dementia
GPNMB:VEGFA->CD163:EGFR	0.0092501651111359	0.0084487625279638	1.09485443347704	0.273580414527957	GPNMB	VEGFA	CD163	EGFR	VEGFA->EGFR	GPNMB->CD163	0.6444819251330528	dementia
CD163:VEGFA->GPNMB:NRP2	0.0092500338030972	0.0137208546802723	0.674158718144345	0.500210411947133	CD163	VEGFA	GPNMB	NRP2	VEGFA->NRP2	CD163->GPNMB	0.8127079170053423	dementia
TMEM163:ANXA1->HIF1A:FPR1	0.0092441296786852	0.0077101363624093	1.19895800076311	0.23054427692572	TMEM163	ANXA1	HIF1A	FPR1	ANXA1->FPR1	TMEM163->HIF1A	0.8378835416120527	dementia
GPNMB:AFDN->AIF1:EPHB2	0.0092440827086806	0.0108722896520466	0.85024249762703	0.395190278790167	GPNMB	AFDN	AIF1	EPHB2	AFDN->EPHB2	GPNMB->AIF1	0.9715362810030628	dementia
GPNMB:SEMA4D->HIF1A:PLXNB2	0.0092431061758386	0.0088186717977329	1.04812905932329	0.29457914941648	GPNMB	SEMA4D	HIF1A	PLXNB2	SEMA4D->PLXNB2	GPNMB->HIF1A	0.777398098352622	dementia
IFI44L:SERPINF1->TMEM163:PLXDC2	0.0092414937702196	0.0251492240566517	0.367466357983931	0.713271181664699	IFI44L	SERPINF1	TMEM163	PLXDC2	SERPINF1->PLXDC2	IFI44L->TMEM163	0.999999999965492	dementia
HIST:LMAN1->HIF1A:MCFD2	0.0092414478282939	0.0080136366849586	1.15321522444858	0.248822056118818	HIST	LMAN1	HIF1A	MCFD2	LMAN1->MCFD2	HIST->HIF1A	0.944518342672202	dementia
GPNMB:SEMA4D->FRMD4A:CD72	0.0092412746104019	0.0100982845288472	0.915133118303695	0.36012175054676	GPNMB	SEMA4D	FRMD4A	CD72	SEMA4D->CD72	GPNMB->FRMD4A	0.6221233719590404	dementia
CD163:RPS19->PICALM:C5AR1	0.0092393249950517	0.014182051924551	0.651480127431859	0.514736601228877	CD163	RPS19	PICALM	C5AR1	RPS19->C5AR1	CD163->PICALM	0.8922567533369274	dementia
HIF1A:GNAI2->GPNMB:ADCY9	0.009238805866895	0.0080052889113971	1.15408774988019	0.248464195140391	HIF1A	GNAI2	GPNMB	ADCY9	GNAI2->ADCY9	HIF1A->GPNMB	0.7988871733600098	dementia
HIF1A:VCL->FRMD4A:ITGB5	0.0092387484813702	0.0089961530585459	1.0269665735171	0.30443620415385	HIF1A	VCL	FRMD4A	ITGB5	VCL->ITGB5	HIF1A->FRMD4A	0.7789696896040877	dementia
HIF1A:ADAM10->TMEM163:TSPAN5	0.0092379001672496	0.0142637139977283	0.647650406389313	0.517211087338035	HIF1A	ADAM10	TMEM163	TSPAN5	ADAM10->TSPAN5	HIF1A->TMEM163	0.9103352218109128	dementia
HIF1A:PTDSS1->PICALM:SCARB1	0.0092365525405516	0.0076657566044993	1.2049107501183	0.228237758132868	HIF1A	PTDSS1	PICALM	SCARB1	PTDSS1->SCARB1	HIF1A->PICALM	0.7030922150738513	dementia
FRMD4A:TGFB1->GPNMB:ENG	0.0092348113016097	0.0224924054628559	0.410574641154331	0.681384461545668	FRMD4A	TGFB1	GPNMB	ENG	TGFB1->ENG	FRMD4A->GPNMB	0.864106844370299	dementia
ERN1:SPTAN1->HSPA1A:PTPRA	0.0092341563636497	0.020211768367873	0.456870284459011	0.647764283720067	ERN1	SPTAN1	HSPA1A	PTPRA	SPTAN1->PTPRA	ERN1->HSPA1A	0.9407840796252124	dementia
GPNMB:CALCB->FRMD4A:TSHR	0.009232256256923	0.0066735309118232	1.38341402458578	0.166537952717374	GPNMB	CALCB	FRMD4A	TSHR	CALCB->TSHR	GPNMB->FRMD4A	0.4152996645169661	dementia
AIF1:F11R->AIF1:ITGAL_ITGB2	0.0092317393221408	0.0078895094053181	1.17012843864765	0.24194928553495	AIF1	F11R	AIF1	ITGAL_ITGB2	F11R->ITGAL_ITGB2	AIF1->AIF1	0.8790612588711223	dementia
IFI44L:FAM3C->HIF1A:CLEC2D	0.0092315101172125	0.0077801736122273	1.18654294586746	0.235407952079239	IFI44L	FAM3C	HIF1A	CLEC2D	FAM3C->CLEC2D	IFI44L->HIF1A	0.9488888935471416	dementia
AIF1:APOE->FRMD4A:LRP8	0.0092310437194303	0.0152483839711589	0.605378493674487	0.544927537437833	AIF1	APOE	FRMD4A	LRP8	APOE->LRP8	AIF1->FRMD4A	0.8819622301498135	dementia
TMEM163:HGF->HIF1A:CD44	0.009229842579133	0.0068355978510484	1.35026120322707	0.176932212361048	TMEM163	HGF	HIF1A	CD44	HGF->CD44	TMEM163->HIF1A	0.8378835416120527	dementia
HIST:LRPAP1->CD163:LDLR	0.0092294389994525	0.0087547042816004	1.0542262425528	0.291779348028165	HIST	LRPAP1	CD163	LDLR	LRPAP1->LDLR	HIST->CD163	0.8785268894181362	dementia
GPNMB:VEGFA->FRMD4A:NRP2	0.0092293126187175	0.0055687821385682	1.65733052381367	0.0974526693528594	GPNMB	VEGFA	FRMD4A	NRP2	VEGFA->NRP2	GPNMB->FRMD4A	0.3314618820714958	dementia
TMEM163:LRPAP1->CCL3:LRP1	0.0092286992140265	0.0221755763626644	0.41616502151278	0.677289253231163	TMEM163	LRPAP1	CCL3	LRP1	LRPAP1->LRP1	TMEM163->CCL3	0.999999999967181	dementia
PICALM:TNF->AIF1:TNFRSF1A	0.0092267175699643	0.0101703531058752	0.907217033067834	0.364292038095873	PICALM	TNF	AIF1	TNFRSF1A	TNF->TNFRSF1A	PICALM->AIF1	0.9597580991356092	dementia
HSPA1A:TGFB1->GPNMB:ITGB5	0.0092264261381066	0.0122422879602912	0.753652108824205	0.4510581459437	HSPA1A	TGFB1	GPNMB	ITGB5	TGFB1->ITGB5	HSPA1A->GPNMB	0.9281801184536204	dementia
PICALM:F13A1->PICALM:ITGB1	0.0092246528001328	0.0126819755592076	0.727382950476937	0.466991395937216	PICALM	F13A1	PICALM	ITGB1	F13A1->ITGB1	PICALM->PICALM	0.8306817586945161	dementia
MKI67:OMG->AIF1:TNFRSF1B	0.009222901636547	0.0113812375634651	0.810360172618973	0.417733201124032	MKI67	OMG	AIF1	TNFRSF1B	OMG->TNFRSF1B	MKI67->AIF1	0.9290735130933868	dementia
TMEM163:PLTP->CCL3:ABCA1	0.0092216898706958	0.0203951354706858	0.452151439932834	0.651159888267642	TMEM163	PLTP	CCL3	ABCA1	PLTP->ABCA1	TMEM163->CCL3	0.999999999967181	dementia
CD163:ICAM1->CCL3:ITGAM_ITGB2	0.0092216758316729	0.012376126741879	0.745118082902964	0.456200338357382	CD163	ICAM1	CCL3	ITGAM_ITGB2	ICAM1->ITGAM_ITGB2	CD163->CCL3	0.9618533003239456	dementia
HSPA1A:TGFB1->PICALM:ACVR1_TGFBR2	0.0092200416734362	0.0057410386392554	1.60598843742184	0.10827645048879	HSPA1A	TGFB1	PICALM	ACVR1_TGFBR2	TGFB1->ACVR1_TGFBR2	HSPA1A->PICALM	0.99999999997738	dementia
HSPA1A:TGFB1->PICALM:ACVR1_TGFBR1_TGFBR2	0.0092200416734362	0.0057410386392554	1.60598843742184	0.10827645048879	HSPA1A	TGFB1	PICALM	ACVR1_TGFBR1_TGFBR2	TGFB1->ACVR1_TGFBR1_TGFBR2	HSPA1A->PICALM	0.99999999997738	dementia
FRMD4A:ADAM10->AIF1:NOTCH2	0.0092183143599476	0.0098872392232627	0.932344626420967	0.351158451817465	FRMD4A	ADAM10	AIF1	NOTCH2	ADAM10->NOTCH2	FRMD4A->AIF1	0.7848941504404331	dementia
GPNMB:IGSF11->IFI44L:VSIR	0.0092177793405952	0.014088262861549	0.654287858707781	0.512926366562477	GPNMB	IGSF11	IFI44L	VSIR	IGSF11->VSIR	GPNMB->IFI44L	0.971592735792905	dementia
CCL3:FSTL5->TMEM163:IL6R	0.0092171375084709	0.0122353745787031	0.753318784740297	0.451258373345121	CCL3	FSTL5	TMEM163	IL6R	FSTL5->IL6R	CCL3->TMEM163	0.994499554439524	dementia
TMEM163:HLA-DMB->GPNMB:CD4	0.0092154341575669	0.0086920507710748	1.06021402776819	0.289047240737291	TMEM163	HLA-DMB	GPNMB	CD4	HLA-DMB->CD4	TMEM163->GPNMB	0.7652009542732748	dementia
FRMD4A:SELPLG->CD163:ITGAM	0.0092141739865901	0.0299854086484999	0.30728859141465	0.758623718626521	FRMD4A	SELPLG	CD163	ITGAM	SELPLG->ITGAM	FRMD4A->CD163	0.979356346231289	dementia
TMEM163:TNF->FRMD4A:TRPM2	0.0092130816425169	0.0080997340535957	1.13745483265922	0.255348196142389	TMEM163	TNF	FRMD4A	TRPM2	TNF->TRPM2	TMEM163->FRMD4A	0.7385455519195251	dementia
HIF1A:GRN->TMEM163:SORT1	0.0092128951360115	0.0215177524614931	0.428153226155866	0.668539567498878	HIF1A	GRN	TMEM163	SORT1	GRN->SORT1	HIF1A->TMEM163	0.9496243174112768	dementia
HIST:CALR->PICALM:SCARF1	0.0092113570946831	0.0123271343214743	0.74724237235224	0.454917271149537	HIST	CALR	PICALM	SCARF1	CALR->SCARF1	HIST->PICALM	0.9241005169596286	dementia
GPNMB:ZP3->PICALM:MERTK	0.0092097984714245	0.007805545175529	1.17990457608239	0.238038169642999	GPNMB	ZP3	PICALM	MERTK	ZP3->MERTK	GPNMB->PICALM	0.5945366490613873	dementia
PICALM:IGF1->PICALM:IGF2R	0.0092083297361289	0.0133747361007379	0.688486835685746	0.491146257444557	PICALM	IGF1	PICALM	IGF2R	IGF1->IGF2R	PICALM->PICALM	0.8328312551583633	dementia
CCL3:LGALS3->CD163:ENG	0.0092074113776823	0.0107919441048776	0.853174487210415	0.393562549284844	CCL3	LGALS3	CD163	ENG	LGALS3->ENG	CCL3->CD163	0.951448924287588	dementia
MKI67:ADAM10->AIF1:TREM2	0.0092070735279724	0.0115426918667944	0.797653929795963	0.425071345737479	MKI67	ADAM10	AIF1	TREM2	ADAM10->TREM2	MKI67->AIF1	0.9290735130933868	dementia
GPNMB:HLA-B->HIST:CANX	0.0092066153609935	0.0173086810970085	0.531907388517586	0.594790139751608	GPNMB	HLA-B	HIST	CANX	HLA-B->CANX	GPNMB->HIST	0.9022051299558274	dementia
HIF1A:ADAM17->HIST:ERBB4	0.0092058613384111	0.0695871458426345	0.13229255528355	0.894752895645054	HIF1A	ADAM17	HIST	ERBB4	ADAM17->ERBB4	HIF1A->HIST	0.985282682081297	dementia
HSPA1A:LGALS9->CCL3:PTPRC	0.0092046170814168	0.0297304053825745	0.309602811094255	0.756863018323424	HSPA1A	LGALS9	CCL3	PTPRC	LGALS9->PTPRC	HSPA1A->CCL3	0.999999999968396	dementia
HIST:C3->FRMD4A:C5AR2	0.0092045999299575	0.0120827273443613	0.761798199001243	0.446180455467715	HIST	C3	FRMD4A	C5AR2	C3->C5AR2	HIST->FRMD4A	0.8972191500322972	dementia
IFI44L:CALM1->MKI67:CACNA1C	0.0092041363280183	0.0112154262115741	0.820667547927854	0.411835660474666	IFI44L	CALM1	MKI67	CACNA1C	CALM1->CACNA1C	IFI44L->MKI67	0.7600465738439487	dementia
CD163:LGALS9->TMEM163:MRC2	0.0092029073483771	0.0066991543963252	1.37374164020242	0.169521904703904	CD163	LGALS9	TMEM163	MRC2	LGALS9->MRC2	CD163->TMEM163	0.9184009172728544	dementia
TMEM163:ADAM10->ERN1:TREM2	0.0091988930723902	0.0583145505624752	0.157746102536365	0.874656870693846	TMEM163	ADAM10	ERN1	TREM2	ADAM10->TREM2	TMEM163->ERN1	0.9902894739381172	dementia
AIF1:LGALS3BP->HIST:ITGB1	0.0091982557966771	0.0113900374813334	0.807570283394742	0.419337999386776	AIF1	LGALS3BP	HIST	ITGB1	LGALS3BP->ITGB1	AIF1->HIST	0.8686359324098872	dementia
CCL3:LRP1B->HIF1A:PLAUR	0.009196567197008	0.0187246500251448	0.491147614756923	0.623322046704177	CCL3	LRP1B	HIF1A	PLAUR	LRP1B->PLAUR	CCL3->HIF1A	0.999999999977921	dementia
HIF1A:GNAI2->TMEM163:C5AR1	0.0091964553627522	0.0082397522760212	1.11610823416562	0.264375807958933	HIF1A	GNAI2	TMEM163	C5AR1	GNAI2->C5AR1	HIF1A->TMEM163	0.8800978717593025	dementia
TMEM163:HLA-A->TMEM163:LILRA1	0.0091959723789279	0.0153780140399989	0.597994796662874	0.549843405003517	TMEM163	HLA-A	TMEM163	LILRA1	HLA-A->LILRA1	TMEM163->TMEM163	0.9403982845697106	dementia
TMEM163:ICAM3->HIST:ITGAL	0.009195749693547	0.0262665335948373	0.350093767049434	0.726268328443258	TMEM163	ICAM3	HIST	ITGAL	ICAM3->ITGAL	TMEM163->HIST	0.999999999972548	dementia
FRMD4A:COL18A1->HIST:ITGB5	0.0091957461163027	0.0090593683930975	1.01505377828648	0.310080193016623	FRMD4A	COL18A1	HIST	ITGB5	COL18A1->ITGB5	FRMD4A->HIST	0.8940398137575223	dementia
TMEM163:SORBS1->FRMD4A:INSR	0.0091944511943291	0.009145094554494	1.00539706172975	0.314705694144572	TMEM163	SORBS1	FRMD4A	INSR	SORBS1->INSR	TMEM163->FRMD4A	0.7650033092425548	dementia
HIF1A:CIRBP->HSPA1A:TREM1	0.0091926467027909	0.0181559660830354	0.506315481134349	0.612635196816026	HIF1A	CIRBP	HSPA1A	TREM1	CIRBP->TREM1	HIF1A->HSPA1A	0.999999999979967	dementia
GPNMB:HLA-C->HSPA1A:LILRB1	0.0091911000375457	0.0043939405149568	2.09176706108322	0.0364593582480798	GPNMB	HLA-C	HSPA1A	LILRB1	HLA-C->LILRB1	GPNMB->HSPA1A	0.7747613627716957	dementia
HIF1A:CXCL12->IFI44L:ITGA5	0.009190289337333	0.0066934555408582	1.37302612697337	0.169744224553402	HIF1A	CXCL12	IFI44L	ITGA5	CXCL12->ITGA5	HIF1A->IFI44L	0.8748795210839189	dementia
IFI44L:LGALS9->ERN1:LRP1	0.0091899196024235	0.0496887190980499	0.18494981897781	0.85326839508628	IFI44L	LGALS9	ERN1	LRP1	LGALS9->LRP1	IFI44L->ERN1	0.999999999997605	dementia
TMEM163:ADAM15->MKI67:ITGA5	0.0091880540837017	0.007692517274893	1.1944144881793	0.232315872234256	TMEM163	ADAM15	MKI67	ITGA5	ADAM15->ITGA5	TMEM163->MKI67	0.9319595731933464	dementia
CD163:CALM3->FRMD4A:TRPC5	0.0091867871877739	0.0052852289788982	1.73820041183703	0.0821755065749578	CD163	CALM3	FRMD4A	TRPC5	CALM3->TRPC5	CD163->FRMD4A	0.7848284253198181	dementia
GPNMB:IGF1->AIF1:IGF2R	0.0091853960385834	0.0050898566297611	1.8046473028091	0.0711298909415435	GPNMB	IGF1	AIF1	IGF2R	IGF1->IGF2R	GPNMB->AIF1	0.898681659554367	dementia
HIST:CALM1->FRMD4A:MYLK	0.0091842813213182	0.0069577741787997	1.32000278901011	0.186834086810463	HIST	CALM1	FRMD4A	MYLK	CALM1->MYLK	HIST->FRMD4A	0.8968889348653067	dementia
FRMD4A:ITGB3BP->PICALM:ITGB5	0.0091825597978116	0.0080005086622236	1.14774699778395	0.251073023403077	FRMD4A	ITGB3BP	PICALM	ITGB5	ITGB3BP->ITGB5	FRMD4A->PICALM	0.7387031026969489	dementia
FRMD4A:CALM1->HSPA1A:INSR	0.0091825450420318	0.0146602660014382	0.626355963877534	0.531081486530469	FRMD4A	CALM1	HSPA1A	INSR	CALM1->INSR	FRMD4A->HSPA1A	0.9157533212095356	dementia
HIST:CALR->CD163:TSHR	0.0091825125961021	0.012342476761705	0.743976494620005	0.456890695521596	HIST	CALR	CD163	TSHR	CALR->TSHR	HIST->CD163	0.9385176321720292	dementia
CD163:C1QB->IFI44L:CD33	0.0091808571817061	0.0080223553830463	1.1444091845031	0.252453981019732	CD163	C1QB	IFI44L	CD33	C1QB->CD33	CD163->IFI44L	0.986926154477119	dementia
MKI67:FADD->GPNMB:ABCA1	0.0091804528468885	0.0080532015355828	1.1399755496401	0.254296487668435	MKI67	FADD	GPNMB	ABCA1	FADD->ABCA1	MKI67->GPNMB	0.8724045565441949	dementia
HIST:ADAM10->TMEM163:TSPAN15	0.0091793089315505	0.0146033033392761	0.628577570313322	0.529625648348717	HIST	ADAM10	TMEM163	TSPAN15	ADAM10->TSPAN15	HIST->TMEM163	0.9984077816567856	dementia
HIF1A:TNF->HSPA1A:SEMA4C	0.009178235949981	0.0297902695868925	0.3080950953871	0.758009973148885	HIF1A	TNF	HSPA1A	SEMA4C	TNF->SEMA4C	HIF1A->HSPA1A	0.999999999979967	dementia
GPNMB:SERPINF1->HIST:PLXDC2	0.0091779762464203	0.0383142129083602	0.239544950809044	0.810683045110445	GPNMB	SERPINF1	HIST	PLXDC2	SERPINF1->PLXDC2	GPNMB->HIST	0.9426772462283828	dementia
TMEM163:TIMP1->CCL3:CD63	0.0091770341143875	0.0336167361698241	0.272990038890963	0.784860872678517	TMEM163	TIMP1	CCL3	CD63	TIMP1->CD63	TMEM163->CCL3	0.999999999967181	dementia
HIF1A:CP->CD163:SLC40A1	0.009174975405726	0.0110448732699558	0.830699925791249	0.40614316829558	HIF1A	CP	CD163	SLC40A1	CP->SLC40A1	HIF1A->CD163	0.8035644568227204	dementia
AIF1:GNAI2->AIF1:OPRM1	0.0091744670203145	0.0146170046216187	0.627657119759364	0.530228581426915	AIF1	GNAI2	AIF1	OPRM1	GNAI2->OPRM1	AIF1->AIF1	0.9662990954194564	dementia
HIF1A:TGFB1->HIF1A:CXCR4	0.009174014182001	0.0310458607998038	0.295498786171812	0.767612879458955	HIF1A	TGFB1	HIF1A	CXCR4	TGFB1->CXCR4	HIF1A->HIF1A	0.9490502969404012	dementia
MKI67:B2M->TMEM163:HFE	0.0091728632570947	0.0089260256843497	1.02765369286107	0.304112757696971	MKI67	B2M	TMEM163	HFE	B2M->HFE	MKI67->TMEM163	0.9851886176694022	dementia
HSPA1A:HSP90B1->IFI44L:TLR7	0.0091722635067856	0.0427186946346156	0.214713103601092	0.829991005647534	HSPA1A	HSP90B1	IFI44L	TLR7	HSP90B1->TLR7	HSPA1A->IFI44L	0.9764348615764048	dementia
GPNMB:MRC1->HSPA1A:PTPRC	0.0091721844727042	0.0246578504928956	0.371978266124491	0.709909031241589	GPNMB	MRC1	HSPA1A	PTPRC	MRC1->PTPRC	GPNMB->HSPA1A	0.942750805375552	dementia
AIF1:LGALS9->HSPA1A:PTPRC	0.0091718511621549	0.0104709664582509	0.875931672470185	0.381067180046452	AIF1	LGALS9	HSPA1A	PTPRC	LGALS9->PTPRC	AIF1->HSPA1A	0.9027020136215268	dementia
HIST:LAMA2->PICALM:RPSA	0.009170551759521	0.0091354096775339	1.00384679869076	0.315452463170471	HIST	LAMA2	PICALM	RPSA	LAMA2->RPSA	HIST->PICALM	0.8926145373861215	dementia
CD163:ADAM17->PICALM:NOTCH1	0.009169105627787	0.0110752509275189	0.827891457068874	0.4077319734666	CD163	ADAM17	PICALM	NOTCH1	ADAM17->NOTCH1	CD163->PICALM	0.8517605648210028	dementia
CCL3:HSP90B1->ERN1:LRP1	0.0091686400272519	0.110910182040513	0.082667252533251	0.934116124409152	CCL3	HSP90B1	ERN1	LRP1	HSP90B1->LRP1	CCL3->ERN1	0.999999999997741	dementia
PICALM:HGF->HIF1A:ITGB1	0.0091685833380957	0.0053700604944953	1.70735196512108	0.0877566528164469	PICALM	HGF	HIF1A	ITGB1	HGF->ITGB1	PICALM->HIF1A	0.6345663056030983	dementia
PICALM:CALM1->FRMD4A:KCNQ1	0.0091675931827538	0.0511319605668124	0.179292815709166	0.857707787686038	PICALM	CALM1	FRMD4A	KCNQ1	CALM1->KCNQ1	PICALM->FRMD4A	0.970252026080067	dementia
HSPA1A:PSEN1->GPNMB:NOTCH2	0.0091673203898056	0.0162287883540068	0.564880149388496	0.572155286436229	HSPA1A	PSEN1	GPNMB	NOTCH2	PSEN1->NOTCH2	HSPA1A->GPNMB	0.9281801184536204	dementia
ERN1:HEBP1->ERN1:FPR3	0.0091652791159084	0.0090840345907687	1.00894366091717	0.313001654394751	ERN1	HEBP1	ERN1	FPR3	HEBP1->FPR3	ERN1->ERN1	0.908900352335033	dementia
AIF1:COL8A2->TMEM163:ITGA10_ITGB1	0.0091587735301759	0.0063655673238274	1.43879925609977	0.150207407232183	AIF1	COL8A2	TMEM163	ITGA10_ITGB1	COL8A2->ITGA10_ITGB1	AIF1->TMEM163	0.8448303444252789	dementia
TMEM163:APOE->HIST:LRP6	0.0091567023838937	0.0063175322404516	1.44941126303443	0.147222765162832	TMEM163	APOE	HIST	LRP6	APOE->LRP6	TMEM163->HIST	0.9074939957450038	dementia
CD163:CALM1->CD163:PTH2R	0.0091565223061116	0.0113494197655856	0.806783297757347	0.419791343491942	CD163	CALM1	CD163	PTH2R	CALM1->PTH2R	CD163->CD163	0.9518086935943856	dementia
FRMD4A:S100B->CD163:AGER	0.0091546494203363	0.0098533847108718	0.929086774642572	0.352844117829494	FRMD4A	S100B	CD163	AGER	S100B->AGER	FRMD4A->CD163	0.947889499551422	dementia
TMEM163:SELPLG->GPNMB:ITGB2	0.0091542315468629	0.0091714027473044	0.998127745458939	0.318217417626938	TMEM163	SELPLG	GPNMB	ITGB2	SELPLG->ITGB2	TMEM163->GPNMB	0.7829997039534201	dementia
PICALM:TNFSF13B->MKI67:TNFRSF13C	0.0091528066382854	0.0278308103209577	0.32887316368913	0.742251559305603	PICALM	TNFSF13B	MKI67	TNFRSF13C	TNFSF13B->TNFRSF13C	PICALM->MKI67	0.9861016380941664	dementia
PICALM:POMC->PICALM:OPRM1	0.0091520323370881	0.0085325807063153	1.07259839104884	0.283451346966248	PICALM	POMC	PICALM	OPRM1	POMC->OPRM1	PICALM->PICALM	0.7554690138111807	dementia
TMEM163:CD14->GPNMB:RIPK1	0.0091518730000762	0.0136630818089866	0.669824943451397	0.502969390781367	TMEM163	CD14	GPNMB	RIPK1	CD14->RIPK1	TMEM163->GPNMB	0.8320565154898818	dementia
GPNMB:NECTIN3->CD163:NECTIN1	0.0091515650361825	0.0063471319636335	1.4418425658419	0.149346791731387	GPNMB	NECTIN3	CD163	NECTIN1	NECTIN3->NECTIN1	GPNMB->CD163	0.497266412692216	dementia
TMEM163:LAMA2->HIF1A:ITGA9_ITGB1	0.0091500940371854	0.0068567314565108	1.3344687764455	0.182050273099397	TMEM163	LAMA2	HIF1A	ITGA9_ITGB1	LAMA2->ITGA9_ITGB1	TMEM163->HIF1A	0.8378835416120527	dementia
CD163:GNAI2->CD163:IGF1R	0.0091500459757856	0.0152927472208489	0.598325849740799	0.549622531649814	CD163	GNAI2	CD163	IGF1R	GNAI2->IGF1R	CD163->CD163	0.9802568691966702	dementia
HIST:ICAM2->PICALM:ITGAM_ITGB2	0.0091489521934971	0.0085298044008291	1.07258639982504	0.283456729485119	HIST	ICAM2	PICALM	ITGAM_ITGB2	ICAM2->ITGAM_ITGB2	HIST->PICALM	0.8683009467445854	dementia
CCL3:GRN->HIF1A:TNFRSF1B	0.0091480729283772	0.0161521415545015	0.566369041375057	0.571142935583468	CCL3	GRN	HIF1A	TNFRSF1B	GRN->TNFRSF1B	CCL3->HIF1A	0.999999999977921	dementia
MKI67:CALM1->FRMD4A:MYLK	0.0091475280138661	0.0069314671602539	1.31971021464537	0.186931788312225	MKI67	CALM1	FRMD4A	MYLK	CALM1->MYLK	MKI67->FRMD4A	0.7291626705503127	dementia
PICALM:GNAS->GPNMB:ADCY1	0.009145837268367	0.0106835028005022	0.856071032053004	0.391958490567589	PICALM	GNAS	GPNMB	ADCY1	GNAS->ADCY1	PICALM->GPNMB	0.6851577472479473	dementia
PICALM:HLA-B->PICALM:LILRB2	0.0091439882722519	0.0127888762682629	0.714995444513278	0.474611858189317	PICALM	HLA-B	PICALM	LILRB2	HLA-B->LILRB2	PICALM->PICALM	0.8306817586945161	dementia
HIF1A:CD22->CD163:PTPRC	0.0091438625655443	0.008561375244436	1.06803665351391	0.285503978333112	HIF1A	CD22	CD163	PTPRC	CD22->PTPRC	HIF1A->CD163	0.734841463220246	dementia
FRMD4A:VCL->IFI44L:ITGB5	0.0091416030148563	0.0052453379126738	1.7428053572618	0.0813676202253762	FRMD4A	VCL	IFI44L	ITGB5	VCL->ITGB5	FRMD4A->IFI44L	0.8399108958984814	dementia
GPNMB:CALM1->TMEM163:PDE1A	0.0091402883345833	0.0096344100867315	0.948712817110753	0.342766693428326	GPNMB	CALM1	TMEM163	PDE1A	CALM1->PDE1A	GPNMB->TMEM163	0.8223434049544824	dementia
TMEM163:ADAM17->GPNMB:NOTCH1	0.0091357682007058	0.0109112068950933	0.837283014476991	0.402433504498457	TMEM163	ADAM17	GPNMB	NOTCH1	ADAM17->NOTCH1	TMEM163->GPNMB	0.8071657270283364	dementia
HIF1A:SERPINE1->IFI44L:PLAUR	0.0091354404312115	0.0078406554997565	1.16513733213954	0.24396340755278	HIF1A	SERPINE1	IFI44L	PLAUR	SERPINE1->PLAUR	HIF1A->IFI44L	0.8748795210839189	dementia
HIF1A:HLA-DQA1->TMEM163:CD4	0.0091350183743085	0.01106028195629	0.825929972708643	0.40884381696239	HIF1A	HLA-DQA1	TMEM163	CD4	HLA-DQA1->CD4	HIF1A->TMEM163	0.8800978717593025	dementia
HSPA1A:APOC1->CCL3:VLDLR	0.0091341457739196	0.011312201117466	0.807459633989052	0.419401721722366	HSPA1A	APOC1	CCL3	VLDLR	APOC1->VLDLR	HSPA1A->CCL3	0.999999999968396	dementia
IFI44L:SIRPB2->HIF1A:CD47	0.0091333928079521	0.0102281167899396	0.89296915507807	0.37187369098606	IFI44L	SIRPB2	HIF1A	CD47	SIRPB2->CD47	IFI44L->HIF1A	0.9488888935471416	dementia
GPNMB:CALM3->IFI44L:PDE1B	0.0091333105310851	0.0134221744471043	0.680464299363619	0.496210519551098	GPNMB	CALM3	IFI44L	PDE1B	CALM3->PDE1B	GPNMB->IFI44L	0.971592735792905	dementia
FRMD4A:AFDN->AIF1:EPHB2	0.0091330140445417	0.0083837057682534	1.08937673828269	0.275987785067302	FRMD4A	AFDN	AIF1	EPHB2	AFDN->EPHB2	FRMD4A->AIF1	0.7387721807594242	dementia
HIF1A:COL9A2->HSPA1A:ITGAV_ITGB8	0.009132730562495	0.0072204026811583	1.26485058601051	0.205924893709426	HIF1A	COL9A2	HSPA1A	ITGAV_ITGB8	COL9A2->ITGAV_ITGB8	HIF1A->HSPA1A	0.999999999979967	dementia
MKI67:PSAP->AIF1:SORT1	0.0091326563991676	0.0494823218571114	0.184564023198825	0.853571006415696	MKI67	PSAP	AIF1	SORT1	PSAP->SORT1	MKI67->AIF1	0.9938810729738908	dementia
AIF1:CALM3->CD163:KCNQ1	0.0091315036291684	0.0209787843476241	0.435273249291139	0.663364099634207	AIF1	CALM3	CD163	KCNQ1	CALM3->KCNQ1	AIF1->CD163	0.9921306177254082	dementia
GPNMB:LRP1B->TMEM163:PLAUR	0.009131302693724	0.0112793661287793	0.809558142671287	0.418194173292014	GPNMB	LRP1B	TMEM163	PLAUR	LRP1B->PLAUR	GPNMB->TMEM163	0.8588480764255692	dementia
HSPA1A:GSTP1->CCL3:TRAF2	0.0091296000188273	0.0097904292393615	0.932502528298008	0.351076880671821	HSPA1A	GSTP1	CCL3	TRAF2	GSTP1->TRAF2	HSPA1A->CCL3	0.999999999968396	dementia
TMEM163:FN1->IFI44L:TNFRSF11B	0.0091285870199865	0.0096847301928937	0.94257525384493	0.345898202317428	TMEM163	FN1	IFI44L	TNFRSF11B	FN1->TNFRSF11B	TMEM163->IFI44L	0.999999999983884	dementia
ERN1:WNT2B->FRMD4A:FZD3_LRP6	0.0091278491016816	0.0099772960808041	0.914862005472921	0.360264078434114	ERN1	WNT2B	FRMD4A	FZD3_LRP6	WNT2B->FZD3_LRP6	ERN1->FRMD4A	0.8842089406820609	dementia
HIF1A:ADAM17->FRMD4A:ITGA5	0.009127172445813	0.010868547047543	0.839778528435076	0.401032574436251	HIF1A	ADAM17	FRMD4A	ITGA5	ADAM17->ITGA5	HIF1A->FRMD4A	0.7985873486806992	dementia
HSPA1A:C3->MKI67:C3AR1	0.0091257764745556	0.0084523626188294	1.07967167123497	0.280288413196681	HSPA1A	C3	MKI67	C3AR1	C3->C3AR1	HSPA1A->MKI67	0.92533947142026	dementia
GPNMB:ADAM28->HIST:ITGA4	0.0091255643340771	0.0100349725073752	0.909376117111457	0.363151624092781	GPNMB	ADAM28	HIST	ITGA4	ADAM28->ITGA4	GPNMB->HIST	0.7985082438729554	dementia
HIST:JAM2->PICALM:ITGAV_ITGB1	0.009125159322988	0.0121717783439935	0.749698118475114	0.453436540989511	HIST	JAM2	PICALM	ITGAV_ITGB1	JAM2->ITGAV_ITGB1	HIST->PICALM	0.9241005169596286	dementia
GPNMB:CP->CD163:SLC40A1	0.0091249605261734	0.0065939944719627	1.38382896209153	0.166410832611405	GPNMB	CP	CD163	SLC40A1	CP->SLC40A1	GPNMB->CD163	0.5165224050346291	dementia
GPNMB:IRAK4->CD163:TLR7	0.0091247228380186	0.0129499177052373	0.704616279864727	0.481049064457393	GPNMB	IRAK4	CD163	TLR7	IRAK4->TLR7	GPNMB->CD163	0.7833476568759733	dementia
IFI44L:PDCD1LG2->HIF1A:PDCD2	0.0091244269411226	0.0063046534014404	1.44725274493883	0.14782614883216	IFI44L	PDCD1LG2	HIF1A	PDCD2	PDCD1LG2->PDCD2	IFI44L->HIF1A	0.9488888935471416	dementia
TMEM163:TIMP2->CCL3:ITGB1	0.0091240918683736	0.0144833554561457	0.629970858341538	0.528713650801351	TMEM163	TIMP2	CCL3	ITGB1	TIMP2->ITGB1	TMEM163->CCL3	0.999999999967181	dementia
GPNMB:CALM1->AIF1:OPRM1	0.0091237588158456	0.0124576817232206	0.732380150541125	0.463936570684121	GPNMB	CALM1	AIF1	OPRM1	CALM1->OPRM1	GPNMB->AIF1	0.9715362810030628	dementia
HIF1A:TNFSF10->TMEM163:RIPK1	0.0091235183487897	0.0080546422129074	1.132703117982	0.257338947862405	HIF1A	TNFSF10	TMEM163	RIPK1	TNFSF10->RIPK1	HIF1A->TMEM163	0.8800978717593025	dementia
HSPA1A:CD59->TMEM163:STAB1	0.0091233984613641	0.0350187950307376	0.260528623367997	0.79445603915284	HSPA1A	CD59	TMEM163	STAB1	CD59->STAB1	HSPA1A->TMEM163	0.9840358403863648	dementia
PICALM:ADAM15->IFI44L:ITGA5	0.009121729083274	0.0064743001796927	1.40891352425784	0.15886074000603	PICALM	ADAM15	IFI44L	ITGA5	ADAM15->ITGA5	PICALM->IFI44L	0.9639394216666516	dementia
PICALM:TCTN1->FRMD4A:TMEM67	0.0091211657599011	0.0082403018609822	1.10689704258162	0.26833844468413	PICALM	TCTN1	FRMD4A	TMEM67	TCTN1->TMEM67	PICALM->FRMD4A	0.8664798769154254	dementia
HIST:IRAK4->GPNMB:TLR7	0.0091199092002489	0.0111628046468446	0.81699084493312	0.413933659951362	HIST	IRAK4	GPNMB	TLR7	IRAK4->TLR7	HIST->GPNMB	0.8055104455312737	dementia
HSPA1A:PTPN6->HIST:CLEC12A	0.0091195642580047	0.0169238152826544	0.538859831881504	0.589983575353624	HSPA1A	PTPN6	HIST	CLEC12A	PTPN6->CLEC12A	HSPA1A->HIST	0.999999999968253	dementia
HIST:GNAI2->PICALM:C5AR1	0.0091190591396521	0.0147501121020631	0.618236598918909	0.536419387919221	HIST	GNAI2	PICALM	C5AR1	GNAI2->C5AR1	HIST->PICALM	0.9302566133368364	dementia
TMEM163:APP->HIF1A:RPSA	0.0091178183691821	0.0107920063086686	0.844867776055534	0.398184667853935	TMEM163	APP	HIF1A	RPSA	APP->RPSA	TMEM163->HIF1A	0.8532528596870036	dementia
CD163:GAS6->AIF1:MERTK	0.0091173876424337	0.0548318752540975	0.166278968212972	0.867937416566198	CD163	GAS6	AIF1	MERTK	GAS6->MERTK	CD163->AIF1	0.9575256016850296	dementia
CCL3:SHBG->GPNMB:SLC37A1	0.009116905631023	0.0085009208917772	1.0724609424188	0.28351304789306	CCL3	SHBG	GPNMB	SLC37A1	SHBG->SLC37A1	CCL3->GPNMB	0.9988366248242294	dementia
HIST:CD55->AIF1:ADGRE2	0.0091165223704532	0.0118218340503673	0.771159731359114	0.440612259434431	HIST	CD55	AIF1	ADGRE2	CD55->ADGRE2	HIST->AIF1	0.999999999993301	dementia
CD163:HMGB1->HIST:CXCR4	0.00911542323697	0.0084525602477791	1.07842156337958	0.280845668209457	CD163	HMGB1	HIST	CXCR4	HMGB1->CXCR4	CD163->HIST	0.9504097375908426	dementia
AIF1:ST6GAL1->TMEM163:CD22	0.0091142891003335	0.0092816835488065	0.981965076961223	0.326117053392438	AIF1	ST6GAL1	TMEM163	CD22	ST6GAL1->CD22	AIF1->TMEM163	0.8448303444252789	dementia
AIF1:CALM3->TMEM163:KCNQ3	0.0091141943771382	0.0343022411134181	0.265702592055216	0.790468266951471	AIF1	CALM3	TMEM163	KCNQ3	CALM3->KCNQ3	AIF1->TMEM163	0.9596894279223732	dementia
IFI44L:GNAI2->CCL3:P2RY12	0.0091141702314809	0.0120838766501181	0.754242243228445	0.450703776220572	IFI44L	GNAI2	CCL3	P2RY12	GNAI2->P2RY12	IFI44L->CCL3	0.9856881959861804	dementia
HIST:AFDN->MKI67:EPHB2	0.0091102748235874	0.0059792416675022	1.52365054470079	0.127596029711363	HIST	AFDN	MKI67	EPHB2	AFDN->EPHB2	HIST->MKI67	0.9274196525627184	dementia
PICALM:HMGB1->FRMD4A:CXCR4	0.0091097904641184	0.0047390739119185	1.92227229062785	0.0545715047244726	PICALM	HMGB1	FRMD4A	CXCR4	HMGB1->CXCR4	PICALM->FRMD4A	0.6181202721249692	dementia
HIST:GNAI2->TMEM163:TSHR	0.0091096670621689	0.0064587891075119	1.41042955738776	0.158412882894142	HIST	GNAI2	TMEM163	TSHR	GNAI2->TSHR	HIST->TMEM163	0.9984077816567856	dementia
HIF1A:NUCB2->CD163:ERAP1	0.0091095544750499	0.006204996389696	1.46809988321302	0.142077093318171	HIF1A	NUCB2	CD163	ERAP1	NUCB2->ERAP1	HIF1A->CD163	0.7051920107669939	dementia
CD163:SERPINF1->CCL3:PLXDC1	0.0091093333536353	0.0239102285339334	0.380980605882012	0.703217639517883	CD163	SERPINF1	CCL3	PLXDC1	SERPINF1->PLXDC1	CD163->CCL3	0.976778061403499	dementia
PICALM:JAM3->AIF1:ITGB1	0.0091088743744015	0.0114471228427599	0.795734832195211	0.426186176598098	PICALM	JAM3	AIF1	ITGB1	JAM3->ITGB1	PICALM->AIF1	0.9597580991356092	dementia
GPNMB:SERPINF1->CD163:PLXDC2	0.0091076420655449	0.0385019584944655	0.236550098272381	0.813005837264461	GPNMB	SERPINF1	CD163	PLXDC2	SERPINF1->PLXDC2	GPNMB->CD163	0.9348520191768496	dementia
FRMD4A:GNAI2->HIST:C5AR1	0.0091073878626264	0.0110972473974171	0.820688909282691	0.411823489722492	FRMD4A	GNAI2	HIST	C5AR1	GNAI2->C5AR1	FRMD4A->HIST	0.8940398137575223	dementia
CD163:LRPAP1->GPNMB:VLDLR	0.0091072708401228	0.0044089258434509	2.0656439149801	0.0388621146142463	CD163	LRPAP1	GPNMB	VLDLR	LRPAP1->VLDLR	CD163->GPNMB	0.2795658057689105	dementia
TMEM163:NAMPT->ERN1:INSR	0.0091071339643498	0.030200861905117	0.301552121027605	0.762993511596505	TMEM163	NAMPT	ERN1	INSR	NAMPT->INSR	TMEM163->ERN1	0.9356866627525118	dementia
HIST:CALM1->HIF1A:PTPRA	0.0091066048331305	0.0308434175917293	0.295252781441851	0.767800784358518	HIST	CALM1	HIF1A	PTPRA	CALM1->PTPRA	HIST->HIF1A	0.9821119113561412	dementia
MKI67:CALM1->HSPA1A:PTPRA	0.0091057222807452	0.013243605227677	0.687556154400903	0.491732327143001	MKI67	CALM1	HSPA1A	PTPRA	CALM1->PTPRA	MKI67->HSPA1A	0.8889275060493723	dementia
PICALM:HLA-DQA1->AIF1:CD4	0.0091042248529191	0.0074131192738203	1.22812334681718	0.219400668024756	PICALM	HLA-DQA1	AIF1	CD4	HLA-DQA1->CD4	PICALM->AIF1	0.9597580991356092	dementia
IFI44L:ADAM17->GPNMB:NOTCH1	0.0091035777791376	0.0096469994970193	0.943669353559144	0.345338639426375	IFI44L	ADAM17	GPNMB	NOTCH1	ADAM17->NOTCH1	IFI44L->GPNMB	0.9958569090014564	dementia
CCL3:TNC->AIF1:ITGA5	0.0091034407908987	0.012589588974948	0.723092772052665	0.469622889629828	CCL3	TNC	AIF1	ITGA5	TNC->ITGA5	CCL3->AIF1	0.999999999996409	dementia
FRMD4A:LRP1B->CCL3:PLAUR	0.0091029538113262	0.010865797362322	0.837762154749125	0.402164297659315	FRMD4A	LRP1B	CCL3	PLAUR	LRP1B->PLAUR	FRMD4A->CCL3	0.7578375260212199	dementia
PICALM:APOE->HIF1A:TREM2	0.0091019479364963	0.0091537746990271	0.994338208636894	0.320058239922697	PICALM	APOE	HIF1A	TREM2	APOE->TREM2	PICALM->HIF1A	0.7638188424718954	dementia
PICALM:ADAM9->MKI67:ITGB1	0.0090986858163384	0.0233535988421546	0.389605297146527	0.696828434529463	PICALM	ADAM9	MKI67	ITGB1	ADAM9->ITGB1	PICALM->MKI67	0.9861016380941664	dementia
TMEM163:VEGFA->CCL3:ITGAV	0.009098164767306	0.0143708099114764	0.633100348786907	0.526668114537059	TMEM163	VEGFA	CCL3	ITGAV	VEGFA->ITGAV	TMEM163->CCL3	0.999999999967181	dementia
FRMD4A:BMP7->GPNMB:ACVR2A_BMPR1A	0.0090958779005516	0.0084819704791802	1.07237792478508	0.28355031905787	FRMD4A	BMP7	GPNMB	ACVR2A_BMPR1A	BMP7->ACVR2A_BMPR1A	FRMD4A->GPNMB	0.6041725879572283	dementia
FRMD4A:TNF->HIF1A:TRADD	0.0090949824262673	0.0171501772995601	0.530314192524446	0.595894108116957	FRMD4A	TNF	HIF1A	TRADD	TNF->TRADD	FRMD4A->HIF1A	0.8961042554979706	dementia
CD163:C5->FRMD4A:C5AR2	0.009094439593303	0.0100013418903656	0.909321938295489	0.363180213629531	CD163	C5	FRMD4A	C5AR2	C5->C5AR2	CD163->FRMD4A	0.828250355919621	dementia
GPNMB:CD47->IFI44L:SIRPA	0.0090943510583479	0.0156448867199414	0.5812986198715	0.561039210612111	GPNMB	CD47	IFI44L	SIRPA	CD47->SIRPA	GPNMB->IFI44L	0.971592735792905	dementia
IFI44L:SIRPA->GPNMB:CD47	0.0090943510583479	0.0156448867199414	0.5812986198715	0.561039210612111	IFI44L	SIRPA	GPNMB	CD47	SIRPA->CD47	IFI44L->GPNMB	0.9958569090014564	dementia
TMEM163:LIN7C->PICALM:ABCA1	0.0090927680861893	0.0057483211783212	1.58181281179643	0.113692309376888	TMEM163	LIN7C	PICALM	ABCA1	LIN7C->ABCA1	TMEM163->PICALM	0.8622510555988531	dementia
PICALM:ACTR2->HIST:LDLR	0.0090924859248401	0.0080365470257616	1.13139211351512	0.257890089403384	PICALM	ACTR2	HIST	LDLR	ACTR2->LDLR	PICALM->HIST	0.8333038132311696	dementia
TMEM163:TGFB1->TMEM163:ACVR1B_TGFBR2	0.0090913186709163	0.0180316627869339	0.504186373621853	0.614130415002883	TMEM163	TGFB1	TMEM163	ACVR1B_TGFBR2	TGFB1->ACVR1B_TGFBR2	TMEM163->TMEM163	0.9591764343336432	dementia
GPNMB:ADAM9->HIF1A:ITGA6	0.0090875093241068	0.0079434857226381	1.14402035094094	0.252615197220047	GPNMB	ADAM9	HIF1A	ITGA6	ADAM9->ITGA6	GPNMB->HIF1A	0.7606052726246397	dementia
IFI44L:ANGPTL1->CCL3:LILRB3	0.0090863357292373	0.0083434851088013	1.08903361254308	0.276139063438722	IFI44L	ANGPTL1	CCL3	LILRB3	ANGPTL1->LILRB3	IFI44L->CCL3	0.9856881959861804	dementia
GPNMB:SEMA4C->GPNMB:PLXNB2	0.0090833480622276	0.0142681380149848	0.63661761981052	0.524373945308149	GPNMB	SEMA4C	GPNMB	PLXNB2	SEMA4C->PLXNB2	GPNMB->GPNMB	0.9071911799017784	dementia
TMEM163:FN1->MKI67:ITGA9	0.0090826460212957	0.0092715495169684	0.979625466560149	0.327271029399042	TMEM163	FN1	MKI67	ITGA9	FN1->ITGA9	TMEM163->MKI67	0.9319595731933464	dementia
CD163:TIMP2->CD163:CD44	0.0090818229506216	0.0180768354283722	0.502401152381319	0.615385368595731	CD163	TIMP2	CD163	CD44	TIMP2->CD44	CD163->CD163	0.9802568691966702	dementia
CD163:CALM1->TMEM163:KCNQ3	0.0090818188307143	0.123084671293602	0.0737851329110745	0.94118135699467	CD163	CALM1	TMEM163	KCNQ3	CALM1->KCNQ3	CD163->TMEM163	0.999999999899963	dementia
AIF1:ADAM10->MKI67:IL6R	0.0090817466762161	0.025484493476616	0.356363632832228	0.721568260781691	AIF1	ADAM10	MKI67	IL6R	ADAM10->IL6R	AIF1->MKI67	0.9540693341554968	dementia
GPNMB:LRP1B->AIF1:PLAUR	0.0090799476700875	0.0084929884997993	1.06911102850334	0.28501964276277	GPNMB	LRP1B	AIF1	PLAUR	LRP1B->PLAUR	GPNMB->AIF1	0.9437484262282466	dementia
HIST:CALR->HIST:TSHR	0.0090791349985262	0.0100151505365878	0.906540043043582	0.364650080290001	HIST	CALR	HIST	TSHR	CALR->TSHR	HIST->HIST	0.9176734211340544	dementia
CD163:GNAI2->FRMD4A:TSHR	0.0090780420247623	0.0208347763992768	0.435715836387733	0.663042914350036	CD163	GNAI2	FRMD4A	TSHR	GNAI2->TSHR	CD163->FRMD4A	0.9005085759212763	dementia
IFI44L:HMGB1->HSPA1A:CD163	0.0090778816600301	0.0300110098759525	0.302485044573731	0.762282332525832	IFI44L	HMGB1	HSPA1A	CD163	HMGB1->CD163	IFI44L->HSPA1A	0.9519294728749076	dementia
HIF1A:IL15RA->PICALM:AXL	0.0090774691774115	0.0049049510806492	1.85067476273587	0.0642163568910534	HIF1A	IL15RA	PICALM	AXL	IL15RA->AXL	HIF1A->PICALM	0.5290579117444575	dementia
AIF1:LRPAP1->AIF1:LRP1	0.0090773850439447	0.0316488750758716	0.286815408831549	0.774253663877016	AIF1	LRPAP1	AIF1	LRP1	LRPAP1->LRP1	AIF1->AIF1	0.999999999984012	dementia
TMEM163:LRPAP1->GPNMB:LRP8	0.0090770770097827	0.0071969018088334	1.2612478606616	0.207219559906993	TMEM163	LRPAP1	GPNMB	LRP8	LRPAP1->LRP8	TMEM163->GPNMB	0.7637844458168321	dementia
HIF1A:CXCL12->HIF1A:CXCR4	0.0090749481516494	0.0077495246045097	1.17103288456797	0.241585559246208	HIF1A	CXCL12	HIF1A	CXCR4	CXCL12->CXCR4	HIF1A->HIF1A	0.8952400136115196	dementia
PICALM:HSP90B1->IFI44L:TLR7	0.0090745186437406	0.0073426602573473	1.23586252471103	0.216509669047096	PICALM	HSP90B1	IFI44L	TLR7	HSP90B1->TLR7	PICALM->IFI44L	0.9639394216666516	dementia
GPNMB:NECTIN2->TMEM163:CD226	0.0090731457334943	0.0091492562090188	0.991681239022526	0.321353045716969	GPNMB	NECTIN2	TMEM163	CD226	NECTIN2->CD226	GPNMB->TMEM163	0.8223434049544824	dementia
MKI67:ARPC5->MKI67:ADRB2	0.0090727394449349	0.0112737597191231	0.804766082564749	0.420954677590065	MKI67	ARPC5	MKI67	ADRB2	ARPC5->ADRB2	MKI67->MKI67	0.9292139300181862	dementia
TMEM163:PDCD1LG2->IFI44L:PDCD2	0.00907268289287	0.0099213131183016	0.91446392072173	0.360473127586574	TMEM163	PDCD1LG2	IFI44L	PDCD2	PDCD1LG2->PDCD2	TMEM163->IFI44L	0.999999999983884	dementia
ERN1:F13A1->PICALM:ITGA9	0.0090719047038223	0.0092600603028833	0.979680953157248	0.32724363085323	ERN1	F13A1	PICALM	ITGA9	F13A1->ITGA9	ERN1->PICALM	0.8499504832958236	dementia
CCL3:HSPA1A->FRMD4A:GRIN2D	0.0090714861878751	0.0069983528321985	1.29623161412188	0.194895700867307	CCL3	HSPA1A	FRMD4A	GRIN2D	HSPA1A->GRIN2D	CCL3->FRMD4A	0.7316117564543181	dementia
HIST:VCL->FRMD4A:ITGB5	0.0090710857184492	0.0095553177877776	0.94932328991215	0.34245621179302	HIST	VCL	FRMD4A	ITGB5	VCL->ITGB5	HIST->FRMD4A	0.8972191500322972	dementia
PICALM:F11R->HIF1A:ITGAL_ITGB2	0.0090710027109544	0.0124452228745313	0.728874267854051	0.466078576472868	PICALM	F11R	HIF1A	ITGAL_ITGB2	F11R->ITGAL_ITGB2	PICALM->HIF1A	0.8318789166194728	dementia
PICALM:COL18A1->HIF1A:ITGA5	0.0090696541870293	0.0148773298402405	0.609629166283424	0.542107486488352	PICALM	COL18A1	HIF1A	ITGA5	COL18A1->ITGA5	PICALM->HIF1A	0.874472848196066	dementia
IFI44L:CALM1->CCL3:PTPRA	0.0090696490745422	0.0115462979885023	0.785502771847192	0.432158845794181	IFI44L	CALM1	CCL3	PTPRA	CALM1->PTPRA	IFI44L->CCL3	0.9856881959861804	dementia
HIST:GAS6->AIF1:AXL	0.009069442988469	0.0231575551277346	0.391640781526503	0.695323650874876	HIST	GAS6	AIF1	AXL	GAS6->AXL	HIST->AIF1	0.999999999993301	dementia
CD163:PROS1->HIF1A:AXL	0.0090690813851407	0.0128962789827194	0.703232412798531	0.481910922820781	CD163	PROS1	HIF1A	AXL	PROS1->AXL	CD163->HIF1A	0.8388970168517003	dementia
FRMD4A:ADAM9->HSPA1A:ITGAV	0.009067940001536	0.0290064062636149	0.312618527063476	0.754570500609695	FRMD4A	ADAM9	HSPA1A	ITGAV	ADAM9->ITGAV	FRMD4A->HSPA1A	0.976848389726407	dementia
AIF1:ADAM9->HIF1A:ITGB1	0.0090645128207891	0.0223699466552681	0.405209407088793	0.685323590806937	AIF1	ADAM9	HIF1A	ITGB1	ADAM9->ITGB1	AIF1->HIF1A	0.9870806830852664	dementia
CCL3:WNT5A->HIF1A:FZD1	0.0090621356276803	0.0082574713848609	1.09744680972127	0.272446120409855	CCL3	WNT5A	HIF1A	FZD1	WNT5A->FZD1	CCL3->HIF1A	0.999999999977921	dementia
TMEM163:MFNG->TMEM163:NOTCH1	0.0090615159362341	0.0139545763581782	0.649358010135765	0.516106998081636	TMEM163	MFNG	TMEM163	NOTCH1	MFNG->NOTCH1	TMEM163->TMEM163	0.9047052084019266	dementia
GPNMB:NECTIN3->TMEM163:CADM1	0.009059838138077	0.0065876246800409	1.37528146761706	0.169044199721654	GPNMB	NECTIN3	TMEM163	CADM1	NECTIN3->CADM1	GPNMB->TMEM163	0.803730344776625	dementia
GPNMB:VEGFA->FRMD4A:NRP1	0.009059119794404	0.0058397265856091	1.55129177053057	0.120831778098255	GPNMB	VEGFA	FRMD4A	NRP1	VEGFA->NRP1	GPNMB->FRMD4A	0.3618881394299497	dementia
HIST:LRPAP1->PICALM:SORT1	0.0090589511576603	0.0382070812266633	0.237101366207958	0.812578152503623	HIST	LRPAP1	PICALM	SORT1	LRPAP1->SORT1	HIST->PICALM	0.999999999969773	dementia
HSPA1A:VCAN->TMEM163:SELL	0.0090587385639121	0.0064515153016115	1.40412571937159	0.160281416119822	HSPA1A	VCAN	TMEM163	SELL	VCAN->SELL	HSPA1A->TMEM163	0.8055637423136928	dementia
GPNMB:GNAI2->CD163:ADCY9	0.0090555074011138	0.0149949422599448	0.60390411941121	0.545907389874583	GPNMB	GNAI2	CD163	ADCY9	GNAI2->ADCY9	GPNMB->CD163	0.8218606514645015	dementia
CD163:GAS6->FRMD4A:AXL	0.0090502810117864	0.0417577813756476	0.216732803171972	0.828416582323036	CD163	GAS6	FRMD4A	AXL	GAS6->AXL	CD163->FRMD4A	0.9839948926275556	dementia
FRMD4A:TNF->FRMD4A:TRADD	0.0090502597092117	0.0070067074886851	1.29165656249053	0.196476106538173	FRMD4A	TNF	FRMD4A	TRADD	TNF->TRADD	FRMD4A->FRMD4A	0.6837822970774434	dementia
PICALM:C3->ERN1:C5AR2	0.0090497217025246	0.0085640799146786	1.05670682579849	0.290645408830327	PICALM	C3	ERN1	C5AR2	C3->C5AR2	PICALM->ERN1	0.9704509145729578	dementia
HSPA1A:SEMA6D->HIF1A:PLXNA1_TREM2_TYROBP	0.0090487485192681	0.0076341328428953	1.18530142263497	0.23589829122109	HSPA1A	SEMA6D	HIF1A	PLXNA1_TREM2_TYROBP	SEMA6D->PLXNA1_TREM2_TYROBP	HSPA1A->HIF1A	0.9940945914353332	dementia
HIST:SIRPA->HIF1A:CD47	0.009048472834749	0.0164774760839363	0.549141918862825	0.582908059713366	HIST	SIRPA	HIF1A	CD47	SIRPA->CD47	HIST->HIF1A	0.9821119113561412	dementia
HIF1A:CD47->HIST:SIRPA	0.009048472834749	0.0164774760839363	0.549141918862825	0.582908059713366	HIF1A	CD47	HIST	SIRPA	CD47->SIRPA	HIF1A->HIST	0.9409801535372908	dementia
TMEM163:S100A8->MKI67:CD69	0.0090480180924533	0.0221875500153567	0.407797079271525	0.683422658085898	TMEM163	S100A8	MKI67	CD69	S100A8->CD69	TMEM163->MKI67	0.9932318307086124	dementia
CD163:GHRL->TMEM163:PTGIR	0.0090477567087132	0.0055669490596824	1.62526306810313	0.104106517170227	CD163	GHRL	TMEM163	PTGIR	GHRL->PTGIR	CD163->TMEM163	0.9184009172728544	dementia
MKI67:LRPAP1->IFI44L:LRP1	0.0090473419863852	0.0186634020977937	0.484763814173773	0.62784389392109	MKI67	LRPAP1	IFI44L	LRP1	LRPAP1->LRP1	MKI67->IFI44L	0.9274354942044836	dementia
FRMD4A:CALM3->FRMD4A:INSR	0.0090469028718608	0.0143679134091618	0.629660175018321	0.528916943944535	FRMD4A	CALM3	FRMD4A	INSR	CALM3->INSR	FRMD4A->FRMD4A	0.8895916913231405	dementia
TMEM163:SORBS1->PICALM:INSR	0.0090439234379659	0.0106689006411474	0.847690286203031	0.396610477520426	TMEM163	SORBS1	PICALM	INSR	SORBS1->INSR	TMEM163->PICALM	0.8657149356979275	dementia
PICALM:PTPN6->CD163:CLEC12A	0.0090433023063936	0.0126245375627883	0.716327410918348	0.473789205092639	PICALM	PTPN6	CD163	CLEC12A	PTPN6->CLEC12A	PICALM->CD163	0.8313481541909526	dementia
FRMD4A:IL6->AIF1:IL6R_IL6ST	0.0090422364922433	0.016021737866724	0.564373014179904	0.572500300335265	FRMD4A	IL6	AIF1	IL6R_IL6ST	IL6->IL6R_IL6ST	FRMD4A->AIF1	0.8548558906366712	dementia
HIST:C3->TMEM163:C5AR2	0.0090419779419498	0.0068502173273283	1.31995490214269	0.186850075440888	HIST	C3	TMEM163	C5AR2	C3->C5AR2	HIST->TMEM163	0.9984077816567856	dementia
HIF1A:FARP2->CD163:PLXNA2	0.009041322821408	0.0052141268646987	1.73400514717441	0.0829171699003034	HIF1A	FARP2	CD163	PLXNA2	FARP2->PLXNA2	HIF1A->CD163	0.6093912486648804	dementia
GPNMB:CALM3->IFI44L:INSR	0.0090409391379442	0.0082030153128344	1.10214827025848	0.270397216977664	GPNMB	CALM3	IFI44L	INSR	CALM3->INSR	GPNMB->IFI44L	0.971592735792905	dementia
CD163:APP->TMEM163:NCSTN	0.0090390514011899	0.0120970762223795	0.747209593047591	0.454937054341236	CD163	APP	TMEM163	NCSTN	APP->NCSTN	CD163->TMEM163	0.9184009172728544	dementia
GPNMB:NRG1->TMEM163:LGR4	0.0090372025776434	0.0057863661267676	1.56180967115743	0.118332832806019	GPNMB	NRG1	TMEM163	LGR4	NRG1->LGR4	GPNMB->TMEM163	0.7434050265360158	dementia
IFI44L:APP->HSPA1A:NOTCH2	0.0090369375505255	0.0065562283688842	1.37837443146653	0.16808771340053	IFI44L	APP	HSPA1A	NOTCH2	APP->NOTCH2	IFI44L->HSPA1A	0.9519294728749076	dementia
MKI67:SERPINF1->TMEM163:PLXDC2	0.0090347050021131	0.0218824327926738	0.412874797227204	0.679698346959687	MKI67	SERPINF1	TMEM163	PLXDC2	SERPINF1->PLXDC2	MKI67->TMEM163	0.9851886176694022	dementia
IFI44L:CALM1->IFI44L:KCNQ5	0.0090344073024459	0.0213146453126674	0.423859143322304	0.6716685421819	IFI44L	CALM1	IFI44L	KCNQ5	CALM1->KCNQ5	IFI44L->IFI44L	0.9507841363774896	dementia
HIF1A:IGSF11->IFI44L:VSIR	0.0090333725488719	0.0064561103918599	1.39919734957777	0.16175381116554	HIF1A	IGSF11	IFI44L	VSIR	IGSF11->VSIR	HIF1A->IFI44L	0.8748795210839189	dementia
ERN1:IL16->PICALM:CD4	0.0090315245184733	0.0272369274164704	0.331591165933495	0.740197991089609	ERN1	IL16	PICALM	CD4	IL16->CD4	ERN1->PICALM	0.9587122746080188	dementia
AIF1:PSEN1->AIF1:NOTCH1	0.0090307882702691	0.0099830321922642	0.90461375825944	0.365670043974763	AIF1	PSEN1	AIF1	NOTCH1	PSEN1->NOTCH1	AIF1->AIF1	0.9195331438646122	dementia
PICALM:PTPN6->GPNMB:CD300LF	0.0090306002502278	0.0140885246315525	0.640989776175926	0.521529325486013	PICALM	PTPN6	GPNMB	CD300LF	PTPN6->CD300LF	PICALM->GPNMB	0.800147112699677	dementia
TMEM163:CD14->MKI67:ITGB1	0.0090291614074176	0.0090533374086086	0.997329603426905	0.31860454894551	TMEM163	CD14	MKI67	ITGB1	CD14->ITGB1	TMEM163->MKI67	0.9319595731933464	dementia
GPNMB:ICAM1->PICALM:ITGAM_ITGB2	0.0090286984171072	0.0064492899338	1.39995232185001	0.161527596401183	GPNMB	ICAM1	PICALM	ITGAM_ITGB2	ICAM1->ITGAM_ITGB2	GPNMB->PICALM	0.4781423763618029	dementia
HIST:LGALS9->FRMD4A:MRC2	0.0090280264944773	0.0113984293208558	0.792041275192075	0.428336609706277	HIST	LGALS9	FRMD4A	MRC2	LGALS9->MRC2	HIST->FRMD4A	0.8972191500322972	dementia
HIF1A:CALM1->FRMD4A:CALCR	0.0090279494380953	0.0077673561373226	1.1622937430042	0.245116167331287	HIF1A	CALM1	FRMD4A	CALCR	CALM1->CALCR	HIF1A->FRMD4A	0.7789696896040877	dementia
GPNMB:AGTRAP->PICALM:RACK1	0.009026998490529	0.0064885615087671	1.39121721791988	0.164159567616171	GPNMB	AGTRAP	PICALM	RACK1	AGTRAP->RACK1	GPNMB->PICALM	0.4798510438011152	dementia
TMEM163:HLA-C->TMEM163:LILRB1	0.0090258890205462	0.0273163081448434	0.330421262371435	0.741081677834166	TMEM163	HLA-C	TMEM163	LILRB1	HLA-C->LILRB1	TMEM163->TMEM163	0.9774601023583884	dementia
HSPA1A:WNT5A->HIF1A:FZD3	0.0090225887416306	0.0058746374849743	1.53585455523134	0.124574056009729	HSPA1A	WNT5A	HIF1A	FZD3	WNT5A->FZD3	HSPA1A->HIF1A	0.9940945914353332	dementia
TMEM163:APP->CCL3:GRM7	0.0090214629781497	0.0065045376171112	1.38694915906357	0.165457266263117	TMEM163	APP	CCL3	GRM7	APP->GRM7	TMEM163->CCL3	0.999999999967181	dementia
CD163:THBS1->HIF1A:PTPRJ	0.009021145170729	0.0180074842729017	0.500966433401493	0.616394746562168	CD163	THBS1	HIF1A	PTPRJ	THBS1->PTPRJ	CD163->HIF1A	0.8903383040530045	dementia
HIST:APP->IFI44L:NOTCH2	0.0090211367914813	0.0164673417691813	0.547819855683355	0.583815603454595	HIST	APP	IFI44L	NOTCH2	APP->NOTCH2	HIST->IFI44L	0.999619507275159	dementia
GPNMB:JAM3->IFI44L:ITGAM_ITGB2	0.0090205654311817	0.0069848441214282	1.29144835222711	0.196548253359259	GPNMB	JAM3	IFI44L	ITGAM_ITGB2	JAM3->ITGAM_ITGB2	GPNMB->IFI44L	0.971592735792905	dementia
HSPA1A:PDGFB->GPNMB:ADGRV1	0.0090197738457918	0.0109422468327662	0.824307291148143	0.409764976808181	HSPA1A	PDGFB	GPNMB	ADGRV1	PDGFB->ADGRV1	HSPA1A->GPNMB	0.9281801184536204	dementia
IFI44L:FARP2->FRMD4A:PLXNA1	0.0090194857753117	0.0053288234078865	1.69258485127565	0.0905345165618156	IFI44L	FARP2	FRMD4A	PLXNA1	FARP2->PLXNA1	IFI44L->FRMD4A	0.9366598913449494	dementia
HIST:GNAS->CD163:VIPR1	0.0090181439330713	0.0092485335866555	0.975089061262997	0.329516084156982	HIST	GNAS	CD163	VIPR1	GNAS->VIPR1	HIST->CD163	0.9031881564508684	dementia
GPNMB:WNT5A->HIF1A:FZD8	0.0090170485937909	0.0072547245017982	1.24292088439138	0.213896988964225	GPNMB	WNT5A	HIF1A	FZD8	WNT5A->FZD8	GPNMB->HIF1A	0.7606052726246397	dementia
MKI67:ADAM10->HIST:NRCAM	0.0090157577980942	0.0283225539299421	0.318324322742765	0.75023893625333	MKI67	ADAM10	HIST	NRCAM	ADAM10->NRCAM	MKI67->HIST	0.999999999990988	dementia
IFI44L:SEMA4A->HIST:LILRB2	0.0090104093059462	0.0084049605342578	1.07203469537075	0.28370444876969	IFI44L	SEMA4A	HIST	LILRB2	SEMA4A->LILRB2	IFI44L->HIST	0.990973881327838	dementia
TMEM163:SPP1->GPNMB:PTGER4	0.0090100227225678	0.012347319803569	0.729714858439435	0.465564496893941	TMEM163	SPP1	GPNMB	PTGER4	SPP1->PTGER4	TMEM163->GPNMB	0.8185881084220781	dementia
CCL3:IGF1->GPNMB:IGF2R	0.009009750125965	0.0039937159455542	2.25598170946398	0.0240717766363082	CCL3	IGF1	GPNMB	IGF2R	IGF1->IGF2R	CCL3->GPNMB	0.9988366248242294	dementia
CCL3:LAMA2->MKI67:ITGA9_ITGB1	0.0090096230667239	0.0096651189540319	0.932179221960376	0.351243911631169	CCL3	LAMA2	MKI67	ITGA9_ITGB1	LAMA2->ITGA9_ITGB1	CCL3->MKI67	0.9002936050756806	dementia
HIST:LILRB4->HSPA1A:LAIR1	0.0090085935946631	0.0062934800777089	1.43141687642278	0.152310774472859	HIST	LILRB4	HSPA1A	LAIR1	LILRB4->LAIR1	HIST->HSPA1A	0.987169650107713	dementia
HIST:CALM3->HIF1A:PDE1C	0.0090075403649167	0.0091348914070234	0.98605883349541	0.324104243146852	HIST	CALM3	HIF1A	PDE1C	CALM3->PDE1C	HIST->HIF1A	0.944518342672202	dementia
HIST:FAM3C->FRMD4A:CLEC2D	0.0090074231444999	0.011506497520148	0.782811896385313	0.43373758058354	HIST	FAM3C	FRMD4A	CLEC2D	FAM3C->CLEC2D	HIST->FRMD4A	0.8972191500322972	dementia
AIF1:IRAK4->TMEM163:TLR7	0.0090069848581334	0.0077918793479597	1.15594511361265	0.247703608044425	AIF1	IRAK4	TMEM163	TLR7	IRAK4->TLR7	AIF1->TMEM163	0.8448303444252789	dementia
ERN1:RTN4->TMEM163:RTN4RL1	0.0090066550739313	0.0095587834615358	0.942238634254435	0.346070478121379	ERN1	RTN4	TMEM163	RTN4RL1	RTN4->RTN4RL1	ERN1->TMEM163	0.7269805136895502	dementia
HIST:CALM3->FRMD4A:KCNQ1	0.0090064213405014	0.0065057075017659	1.38438768390013	0.166239778076263	HIST	CALM3	FRMD4A	KCNQ1	CALM3->KCNQ1	HIST->FRMD4A	0.8968889348653067	dementia
HIST:HLA-A->PICALM:LILRA1	0.0090059025809037	0.009583722578576	0.939708188239512	0.347367263886092	HIST	HLA-A	PICALM	LILRA1	HLA-A->LILRA1	HIST->PICALM	0.899997001886693	dementia
ERN1:SHBG->CD163:SLC37A1	0.009005737773638	0.0117353229027877	0.767404343982625	0.44284114658097	ERN1	SHBG	CD163	SLC37A1	SHBG->SLC37A1	ERN1->CD163	0.8894977058990512	dementia
PICALM:PDGFB->HIF1A:ADGRV1	0.0090052904092721	0.0166466034961053	0.54096863731866	0.588529200041981	PICALM	PDGFB	HIF1A	ADGRV1	PDGFB->ADGRV1	PICALM->HIF1A	0.910266224499899	dementia
HSPA1A:LPL->AIF1:LRP1	0.0090045311668709	0.0144743823173044	0.622101238552046	0.533875300622379	HSPA1A	LPL	AIF1	LRP1	LPL->LRP1	HSPA1A->AIF1	0.902666719618981	dementia
CD163:SERPINF1->HIF1A:PLXDC1	0.0090029516913075	0.0082966221147423	1.08513459656192	0.277862046361342	CD163	SERPINF1	HIF1A	PLXDC1	SERPINF1->PLXDC1	CD163->HIF1A	0.7549729507639662	dementia
HSPA1A:APOE->HIF1A:LRP8	0.0090027893012609	0.0084956010113548	1.05970010705872	0.289281054087448	HSPA1A	APOE	HIF1A	LRP8	APOE->LRP8	HSPA1A->HIF1A	0.9940945914353332	dementia
GPNMB:ZP3->GPNMB:MERTK	0.009001683409667	0.0114176388815606	0.78840148151863	0.430461904509256	GPNMB	ZP3	GPNMB	MERTK	ZP3->MERTK	GPNMB->GPNMB	0.8414997414198624	dementia
PICALM:TNF->HSPA1A:TRPM2	0.0090011925970197	0.0080486733611176	1.11834487413834	0.263419728410772	PICALM	TNF	HSPA1A	TRPM2	TNF->TRPM2	PICALM->HSPA1A	0.9490368614880418	dementia
HSPA1A:B2M->FRMD4A:LILRB1	0.0089934814314411	0.0604679120206391	0.148731469814461	0.881765528092335	HSPA1A	B2M	FRMD4A	LILRB1	B2M->LILRB1	HSPA1A->FRMD4A	0.999999999933992	dementia
HIF1A:AGTRAP->HSPA1A:RACK1	0.0089919826935364	0.0098461356557014	0.913249929512148	0.36111110962382	HIF1A	AGTRAP	HSPA1A	RACK1	AGTRAP->RACK1	HIF1A->HSPA1A	0.999999999979967	dementia
MKI67:SERPINA1->MKI67:LRP1	0.0089905088299606	0.009550697902254	0.941345744779426	0.346527707498608	MKI67	SERPINA1	MKI67	LRP1	SERPINA1->LRP1	MKI67->MKI67	0.9239833863877744	dementia
AIF1:ADAM10->MKI67:CADM1	0.0089902462501427	0.0303193944955892	0.296518001091699	0.766834521868165	AIF1	ADAM10	MKI67	CADM1	ADAM10->CADM1	AIF1->MKI67	0.9540693341554968	dementia
CD163:FGF20->CD163:FGFR1	0.0089902147749752	0.0188686529206977	0.476462989316716	0.633744568671219	CD163	FGF20	CD163	FGFR1	FGF20->FGFR1	CD163->CD163	0.9802568691966702	dementia
HIF1A:CALM3->CD163:EGFR	0.0089891534859177	0.0060867415309217	1.47684166318732	0.139718085522024	HIF1A	CALM3	CD163	EGFR	CALM3->EGFR	HIF1A->CD163	0.7051920107669939	dementia
HIF1A:PIGF->PICALM:FLT1	0.0089890075847381	0.0077805059043767	1.15532430605593	0.24795764608016	HIF1A	PIGF	PICALM	FLT1	PIGF->FLT1	HIF1A->PICALM	0.7052504758946756	dementia
FRMD4A:CD14->HIST:RIPK1	0.008986467123495	0.0101176362315396	0.888198282468553	0.374434102507858	FRMD4A	CD14	HIST	RIPK1	CD14->RIPK1	FRMD4A->HIST	0.8940398137575223	dementia
IFI44L:ICAM2->FRMD4A:ITGAL_ITGB2	0.0089849656555584	0.0084793453422275	1.0596296403701	0.289313123539303	IFI44L	ICAM2	FRMD4A	ITGAL_ITGB2	ICAM2->ITGAL_ITGB2	IFI44L->FRMD4A	0.9366598913449494	dementia
CCL3:RTN4->GPNMB:RTN4RL1	0.008982133063842	0.0133012797420509	0.675283374083607	0.499495744868687	CCL3	RTN4	GPNMB	RTN4RL1	RTN4->RTN4RL1	CCL3->GPNMB	0.9988366248242294	dementia
GPNMB:HLA-C->HIF1A:LILRB1	0.0089820665587346	0.0147889595996773	0.607349455395813	0.543619024255607	GPNMB	HLA-C	HIF1A	LILRB1	HLA-C->LILRB1	GPNMB->HIF1A	0.8890018831253861	dementia
PICALM:GNAI2->AIF1:OPRM1	0.008981612510314	0.02064794857847	0.434988128538802	0.663571044429717	PICALM	GNAI2	AIF1	OPRM1	GNAI2->OPRM1	PICALM->AIF1	0.9597580991356092	dementia
PICALM:APOE->MKI67:ABCA1	0.0089809664884407	0.0118961417795934	0.754947835595459	0.450280282160335	PICALM	APOE	MKI67	ABCA1	APOE->ABCA1	PICALM->MKI67	0.9814075721145232	dementia
CCL3:INHBA->HIF1A:SMAD3	0.0089806334575396	0.0096348472521012	0.932099204331556	0.35128525920979	CCL3	INHBA	HIF1A	SMAD3	INHBA->SMAD3	CCL3->HIF1A	0.999999999977921	dementia
HIST:CD55->CD163:CR1	0.0089805911065747	0.0125690584718904	0.714499906787693	0.474918113777768	HIST	CD55	CD163	CR1	CD55->CR1	HIST->CD163	0.9446927100777984	dementia
CCL3:SPON1->CD163:LRP8	0.0089797739244946	0.006316325642665	1.42167684703251	0.155120084466797	CCL3	SPON1	CD163	LRP8	SPON1->LRP8	CCL3->CD163	0.864583727636213	dementia
GPNMB:IGSF10->CD163:MILR1	0.0089796012481952	0.0087467820936339	1.02661769232033	0.30460051976873	GPNMB	IGSF10	CD163	MILR1	IGSF10->MILR1	GPNMB->CD163	0.6770188427982724	dementia
PICALM:SERPINF1->FRMD4A:PLXDC1	0.008978485163437	0.0089180939540438	1.00677176195994	0.314044467476243	PICALM	SERPINF1	FRMD4A	PLXDC1	SERPINF1->PLXDC1	PICALM->FRMD4A	0.8664798769154254	dementia
HIF1A:PTPN6->MKI67:CLEC12A	0.0089783102091785	0.0063975759119739	1.40339252440512	0.160499820977064	HIF1A	PTPN6	MKI67	CLEC12A	PTPN6->CLEC12A	HIF1A->MKI67	0.9898124060993072	dementia
ERN1:SEMA6D->ERN1:PLXNA1_TREM2_TYROBP	0.0089733981977664	0.0096272924113722	0.932079115740435	0.351295640089185	ERN1	SEMA6D	ERN1	PLXNA1_TREM2_TYROBP	SEMA6D->PLXNA1_TREM2_TYROBP	ERN1->ERN1	0.908900352335033	dementia
ERN1:HBEGF->ERN1:CD9	0.0089730450585263	0.0088993869183589	1.00827676567422	0.313321613868432	ERN1	HBEGF	ERN1	CD9	HBEGF->CD9	ERN1->ERN1	0.908900352335033	dementia
ERN1:IL16->CCL3:CD9	0.0089686646383179	0.0357183307659498	0.251094170583912	0.801741302764784	ERN1	IL16	CCL3	CD9	IL16->CD9	ERN1->CCL3	0.999999999912341	dementia
AIF1:ICAM1->GPNMB:ITGAL_ITGB2	0.008968538002038	0.0066273791097907	1.353255616355	0.175973983065079	AIF1	ICAM1	GPNMB	ITGAL_ITGB2	ICAM1->ITGAL_ITGB2	AIF1->GPNMB	0.9255293119397596	dementia
PICALM:CALM3->TMEM163:CACNA1C	0.0089680303255003	0.0114599390678126	0.782554800024086	0.433888593141029	PICALM	CALM3	TMEM163	CACNA1C	CALM3->CACNA1C	PICALM->TMEM163	0.9934161045528432	dementia
HIF1A:CD14->GPNMB:RIPK1	0.0089671502542535	0.009030654512836	0.992967922923832	0.320725586812612	HIF1A	CD14	GPNMB	RIPK1	CD14->RIPK1	HIF1A->GPNMB	0.8303699758140145	dementia
CD163:WNT5A->PICALM:ANTXR1	0.0089670567080573	0.0049759981843586	1.80206189307785	0.071535668307465	CD163	WNT5A	PICALM	ANTXR1	WNT5A->ANTXR1	CD163->PICALM	0.5712204326802086	dementia
MKI67:ICAM1->IFI44L:ITGAX_ITGB2	0.0089668513559925	0.0078728916231179	1.1389527235028	0.254722873310078	MKI67	ICAM1	IFI44L	ITGAX_ITGB2	ICAM1->ITGAX_ITGB2	MKI67->IFI44L	0.6750208424365957	dementia
ERN1:APP->IFI44L:AGER	0.0089668219646449	0.0143692540203772	0.62402835609483	0.532608962880044	ERN1	APP	IFI44L	AGER	APP->AGER	ERN1->IFI44L	0.8952363418622017	dementia
MKI67:B2M->TMEM163:TFRC	0.0089662131440252	0.0166574456190546	0.538270593767914	0.590390249711774	MKI67	B2M	TMEM163	TFRC	B2M->TFRC	MKI67->TMEM163	0.9851886176694022	dementia
PICALM:ADAM10->CD163:CD44	0.008964963878015	0.0301464352526126	0.297380562673263	0.766175981563326	PICALM	ADAM10	CD163	CD44	ADAM10->CD44	PICALM->CD163	0.9655345558891396	dementia
PICALM:MTMR4->PICALM:SMAD3	0.0089647432910969	0.0169713141322704	0.52822917666999	0.597340281060862	PICALM	MTMR4	PICALM	SMAD3	MTMR4->SMAD3	PICALM->PICALM	0.8661474240402282	dementia
PICALM:ANOS1->FRMD4A:FGFR1	0.0089622646983702	0.0050383469952761	1.77881053186156	0.0752708299368446	PICALM	ANOS1	FRMD4A	FGFR1	ANOS1->FGFR1	PICALM->FRMD4A	0.6641841532971973	dementia
GPNMB:ADAM17->GPNMB:ITGA5	0.0089610139359984	0.016386601879492	0.546850042607872	0.584481759665449	GPNMB	ADAM17	GPNMB	ITGA5	ADAM17->ITGA5	GPNMB->GPNMB	0.9076369879768408	dementia
GPNMB:WNT5A->FRMD4A:ADRB2	0.0089606046400357	0.0103814127822339	0.863139230468744	0.388060920733305	GPNMB	WNT5A	FRMD4A	ADRB2	WNT5A->ADRB2	GPNMB->FRMD4A	0.6424564132140271	dementia
HSPA1A:HLA-DRA->HIF1A:CD4	0.0089606019064473	0.0093907127687165	0.954198273031837	0.339983288665462	HSPA1A	HLA-DRA	HIF1A	CD4	HLA-DRA->CD4	HSPA1A->HIF1A	0.9940945914353332	dementia
HIF1A:TREML4->AIF1:SIGLEC8	0.0089594376278696	0.0061844984217194	1.44869268563555	0.147423424028692	HIF1A	TREML4	AIF1	SIGLEC8	TREML4->SIGLEC8	HIF1A->AIF1	0.9661807894371336	dementia
HIF1A:DLL1->IFI44L:NOTCH1	0.0089589206138846	0.0080123765188393	1.11813524898883	0.26350923382911	HIF1A	DLL1	IFI44L	NOTCH1	DLL1->NOTCH1	HIF1A->IFI44L	0.8748795210839189	dementia
ERN1:S100A9->PICALM:ITGB2	0.0089582767722557	0.0194963076958929	0.459485811979822	0.645885338312196	ERN1	S100A9	PICALM	ITGB2	S100A9->ITGB2	ERN1->PICALM	0.9587122746080188	dementia
IFI44L:ADAM17->HIST:ITGA5	0.0089581887708672	0.0076496476754672	1.17105900178862	0.241575061829085	IFI44L	ADAM17	HIST	ITGA5	ADAM17->ITGA5	IFI44L->HIST	0.990973881327838	dementia
AIF1:TIMP2->CD163:ITGB1	0.0089576400198298	0.0255970432969692	0.349948230969727	0.726377549658485	AIF1	TIMP2	CD163	ITGB1	TIMP2->ITGB1	AIF1->CD163	0.9921306177254082	dementia
CD163:SELPLG->HIST:ITGAM	0.0089571026134292	0.0097104990260243	0.922414243534135	0.356312542980727	CD163	SELPLG	HIST	ITGAM	SELPLG->ITGAM	CD163->HIST	0.9504097375908426	dementia
HIF1A:SERPINE1->PICALM:PLAUR	0.0089560229245304	0.0067490039897475	1.32701402134828	0.184504044513949	HIF1A	SERPINE1	PICALM	PLAUR	SERPINE1->PLAUR	HIF1A->PICALM	0.7029311435146901	dementia
TMEM163:APP->GPNMB:RPSA	0.0089548758205399	0.0124693851934424	0.718148944925469	0.47266545399291	TMEM163	APP	GPNMB	RPSA	APP->RPSA	TMEM163->GPNMB	0.8185881084220781	dementia
TMEM163:PDGFB->CCL3:ADGRV1	0.0089548717147833	0.0098316047178369	0.910825035361429	0.362387569207934	TMEM163	PDGFB	CCL3	ADGRV1	PDGFB->ADGRV1	TMEM163->CCL3	0.999999999967181	dementia
HIF1A:TGFB1->MKI67:TGFBR1_TGFBR2	0.0089540358544236	0.0219089628479731	0.408692822045296	0.682765102081287	HIF1A	TGFB1	MKI67	TGFBR1_TGFBR2	TGFB1->TGFBR1_TGFBR2	HIF1A->MKI67	0.999999999976702	dementia
PICALM:GNAI2->MKI67:TSHR	0.0089538931225595	0.0077006489061164	1.16274527403109	0.244932866821396	PICALM	GNAI2	MKI67	TSHR	GNAI2->TSHR	PICALM->MKI67	0.95329794554222	dementia
HIF1A:TNR->PICALM:ITGA9_ITGB1	0.008953605200163	0.0076244498708298	1.17432803046136	0.24026365998918	HIF1A	TNR	PICALM	ITGA9_ITGB1	TNR->ITGA9_ITGB1	HIF1A->PICALM	0.7052504758946756	dementia
MKI67:TNF->AIF1:TRPM2	0.0089535903670725	0.0235150336572436	0.380760261608832	0.703381148627202	MKI67	TNF	AIF1	TRPM2	TNF->TRPM2	MKI67->AIF1	0.972953805982689	dementia
MKI67:NAMPT->HSPA1A:INSR	0.0089526302573113	0.0057576942133651	1.5548985280479	0.119970238004422	MKI67	NAMPT	HSPA1A	INSR	NAMPT->INSR	MKI67->HSPA1A	0.8710140753240846	dementia
TMEM163:CD55->HIF1A:ADGRE2	0.0089524013923925	0.0137026027880999	0.653335831946271	0.513539796960104	TMEM163	CD55	HIF1A	ADGRE2	CD55->ADGRE2	TMEM163->HIF1A	0.8784233369054409	dementia
CD163:ADAM15->CD163:ITGA5	0.008952188448187	0.0174472376549695	0.513100619434573	0.607880938255201	CD163	ADAM15	CD163	ITGA5	ADAM15->ITGA5	CD163->CD163	0.9802568691966702	dementia
CD163:APOO->FRMD4A:IL1RAPL2	0.0089516808336549	0.0109773322378118	0.815469609530502	0.414803553435263	CD163	APOO	FRMD4A	IL1RAPL2	APOO->IL1RAPL2	CD163->FRMD4A	0.8316981725366019	dementia
CD163:HGF->CD163:ITGB1	0.0089480742177136	0.0173081555613491	0.516986006163222	0.605165927537156	CD163	HGF	CD163	ITGB1	HGF->ITGB1	CD163->CD163	0.9802568691966702	dementia
PICALM:JAM2->TMEM163:ITGAV_ITGB1	0.0089473380057044	0.0069221763621631	1.29256140519779	0.196162795326962	PICALM	JAM2	TMEM163	ITGAV_ITGB1	JAM2->ITGAV_ITGB1	PICALM->TMEM163	0.9934161045528432	dementia
PICALM:RTN4->IFI44L:CNTNAP1	0.008946511218366	0.0080380252762497	1.11302352392455	0.265698326523176	PICALM	RTN4	IFI44L	CNTNAP1	RTN4->CNTNAP1	PICALM->IFI44L	0.9639394216666516	dementia
TMEM163:FABP5->IFI44L:RXRA	0.008945226746826	0.0089441132975546	1.00012448962065	0.317250265925488	TMEM163	FABP5	IFI44L	RXRA	FABP5->RXRA	TMEM163->IFI44L	0.999999999983884	dementia
AIF1:SELPLG->AIF1:ITGAM	0.0089435438852466	0.0143998675606929	0.621085148703713	0.534543600258079	AIF1	SELPLG	AIF1	ITGAM	SELPLG->ITGAM	AIF1->AIF1	0.9662990954194564	dementia
FRMD4A:PIGF->PICALM:FLT1	0.0089426043312808	0.0097300962755909	0.9190663769396	0.358060854580924	FRMD4A	PIGF	PICALM	FLT1	PIGF->FLT1	FRMD4A->PICALM	0.7790445371635167	dementia
CD163:LYZ->HIST:ITGAL	0.0089424469097904	0.0097228438298813	0.919735734344257	0.357710874007465	CD163	LYZ	HIST	ITGAL	LYZ->ITGAL	CD163->HIST	0.9504097375908426	dementia
TMEM163:RARRES1->TMEM163:NRP2	0.0089423601766012	0.0060318438316085	1.48252514923226	0.138200616937302	TMEM163	RARRES1	TMEM163	NRP2	RARRES1->NRP2	TMEM163->TMEM163	0.8952071197429953	dementia
HSPA1A:VCAN->FRMD4A:TLR2	0.0089412819828268	0.0071130590541842	1.25702344303849	0.208745146822128	HSPA1A	VCAN	FRMD4A	TLR2	VCAN->TLR2	HSPA1A->FRMD4A	0.9437038888221352	dementia
FRMD4A:CXCL12->CCL3:DPP4	0.0089403018730313	0.0110769190820567	0.807110876842421	0.419602606144585	FRMD4A	CXCL12	CCL3	DPP4	CXCL12->DPP4	FRMD4A->CCL3	0.7674459842448897	dementia
FRMD4A:HLA-F->FRMD4A:LILRB1	0.0089399233581703	0.0090702456140351	0.985631893400642	0.324313781505114	FRMD4A	HLA-F	FRMD4A	LILRB1	HLA-F->LILRB1	FRMD4A->FRMD4A	0.8032103006312473	dementia
HIF1A:ADAM17->AIF1:NOTCH1	0.0089398793424776	0.008519227128087	1.04937680473429	0.294004729421038	HIF1A	ADAM17	AIF1	NOTCH1	ADAM17->NOTCH1	HIF1A->AIF1	0.9661807894371336	dementia
IFI44L:LGALS9->HSPA1A:PTPRC	0.0089398272970665	0.0145863916961001	0.612888196294408	0.539950268569687	IFI44L	LGALS9	HSPA1A	PTPRC	LGALS9->PTPRC	IFI44L->HSPA1A	0.9519294728749076	dementia
PICALM:HLA-C->PICALM:LILRB2	0.0089396572895914	0.0125675116281551	0.711330735478599	0.476879309698948	PICALM	HLA-C	PICALM	LILRB2	HLA-C->LILRB2	PICALM->PICALM	0.8306817586945161	dementia
GPNMB:PTDSS1->FRMD4A:SCARB1	0.00893942284778	0.0110610207572787	0.808191490093486	0.418980355860753	GPNMB	PTDSS1	FRMD4A	SCARB1	PTDSS1->SCARB1	GPNMB->FRMD4A	0.6676799253823764	dementia
PICALM:HSP90AA1->TMEM163:CFTR	0.0089368923992681	0.0078558112825872	1.13761546424584	0.255281086415024	PICALM	HSP90AA1	TMEM163	CFTR	HSP90AA1->CFTR	PICALM->TMEM163	0.9934161045528432	dementia
CD163:VEGFA->MKI67:ITGAV	0.0089312595127194	0.0077370720909671	1.15434616709161	0.248358276036491	CD163	VEGFA	MKI67	ITGAV	VEGFA->ITGAV	CD163->MKI67	0.9388590977511526	dementia
CD163:APOE->HIF1A:TREM2	0.0089308780673766	0.0146266762463499	0.610588346727465	0.541472139370621	CD163	APOE	HIF1A	TREM2	APOE->TREM2	CD163->HIF1A	0.8595288401470603	dementia
PICALM:F13A1->HIF1A:ITGA4	0.0089300774497816	0.0086592401611817	1.03127725799938	0.302410819898145	PICALM	F13A1	HIF1A	ITGA4	F13A1->ITGA4	PICALM->HIF1A	0.7610424809256492	dementia
CCL3:TLN1->GPNMB:ITGB5	0.00892970928308	0.0096814516843083	0.922352305651979	0.356344839038641	CCL3	TLN1	GPNMB	ITGB5	TLN1->ITGB5	CCL3->GPNMB	0.9988366248242294	dementia
GPNMB:TGFB1->ERN1:ACVR1B_TGFBR2	0.0089284106589139	0.0163931139090002	0.544643971150109	0.585998406578695	GPNMB	TGFB1	ERN1	ACVR1B_TGFBR2	TGFB1->ACVR1B_TGFBR2	GPNMB->ERN1	0.999999917340304	dementia
AIF1:WNT5A->ERN1:ANTXR1	0.0089282607089145	0.0262496413428456	0.340128864707248	0.733759485351885	AIF1	WNT5A	ERN1	ANTXR1	WNT5A->ANTXR1	AIF1->ERN1	0.9266673528936288	dementia
TMEM163:ADAM17->HIF1A:IL6R	0.008928243028101	0.0202692175431594	0.440482865660209	0.659587419485425	TMEM163	ADAM17	HIF1A	IL6R	ADAM17->IL6R	TMEM163->HIF1A	0.934282422273544	dementia
CCL3:TIMD4->FRMD4A:HAVCR1	0.0089278329589064	0.00795611405183	1.12213486392304	0.261805102264319	CCL3	TIMD4	FRMD4A	HAVCR1	TIMD4->HAVCR1	CCL3->FRMD4A	0.7316117564543181	dementia
FRMD4A:SPP1->CD163:ITGA9_ITGB1	0.0089253081304363	0.1073757937499	0.083122162069649	0.933754404040649	FRMD4A	SPP1	CD163	ITGA9_ITGB1	SPP1->ITGA9_ITGB1	FRMD4A->CD163	0.9925195413068408	dementia
CCL3:HLA-C->TMEM163:LILRB1	0.0089244355270712	0.0139522009848369	0.639643561382908	0.522404355301732	CCL3	HLA-C	TMEM163	LILRB1	HLA-C->LILRB1	CCL3->TMEM163	0.999999999957951	dementia
ERN1:C3->HIF1A:C5AR2	0.0089243747189409	0.0086212268839253	1.03516295755779	0.300592814748365	ERN1	C3	HIF1A	C5AR2	C3->C5AR2	ERN1->HIF1A	0.8348592223357301	dementia
IFI44L:ADAM17->GPNMB:ITGB1	0.0089227895040722	0.0293702442364144	0.303803721625488	0.76127743123002	IFI44L	ADAM17	GPNMB	ITGB1	ADAM17->ITGB1	IFI44L->GPNMB	0.9958569090014564	dementia
FRMD4A:TGFB3->CD163:ACVR1B_TGFBR2	0.0089220386970697	0.0083253620704203	1.07166975100931	0.283868391959064	FRMD4A	TGFB3	CD163	ACVR1B_TGFBR2	TGFB3->ACVR1B_TGFBR2	FRMD4A->CD163	0.947889499551422	dementia
HIF1A:JAG2->HSPA1A:NOTCH1	0.0089212056926719	0.0097569689852131	0.914341913579124	0.360537213327504	HIF1A	JAG2	HSPA1A	NOTCH1	JAG2->NOTCH1	HIF1A->HSPA1A	0.999999999979967	dementia
HIST:ACTR2->HIF1A:LDLR	0.0089209849399641	0.013899117833366	0.64183821210211	0.520978235978595	HIST	ACTR2	HIF1A	LDLR	ACTR2->LDLR	HIST->HIF1A	0.9821119113561412	dementia
PICALM:CD99->IFI44L:CD81	0.0089199943931647	0.0198906350050421	0.448451967013806	0.653827044266749	PICALM	CD99	IFI44L	CD81	CD99->CD81	PICALM->IFI44L	0.9639394216666516	dementia
HSPA1A:SPP1->MKI67:PTGER4	0.0089194929248354	0.0065565571772414	1.36039276158471	0.17370566784755	HSPA1A	SPP1	MKI67	PTGER4	SPP1->PTGER4	HSPA1A->MKI67	0.92533947142026	dementia
HSPA1A:TGFB2->PICALM:ACVR1_TGFBR1_TGFBR2	0.0089180034128479	0.0074934643913594	1.19010419574839	0.234005441384235	HSPA1A	TGFB2	PICALM	ACVR1_TGFBR1_TGFBR2	TGFB2->ACVR1_TGFBR1_TGFBR2	HSPA1A->PICALM	0.99999999997738	dementia
HSPA1A:TGFB2->PICALM:ACVR1_TGFBR2	0.0089180034128479	0.0074934643913594	1.19010419574839	0.234005441384235	HSPA1A	TGFB2	PICALM	ACVR1_TGFBR2	TGFB2->ACVR1_TGFBR2	HSPA1A->PICALM	0.99999999997738	dementia
GPNMB:PDCD1LG2->HIF1A:PDCD2	0.0089172745861855	0.0101784150534421	0.876096576860456	0.380977533549298	GPNMB	PDCD1LG2	HIF1A	PDCD2	PDCD1LG2->PDCD2	GPNMB->HIF1A	0.8222590039284636	dementia
CD163:ANXA2->GPNMB:TLR2	0.0089154698881234	0.0113894080726886	0.782786061507663	0.433752754029936	CD163	ANXA2	GPNMB	TLR2	ANXA2->TLR2	CD163->GPNMB	0.7828469955039756	dementia
GPNMB:ITGB3BP->GPNMB:ITGB5	0.008914781861875	0.0141934331877636	0.628092001698408	0.529943672378682	GPNMB	ITGB3BP	GPNMB	ITGB5	ITGB3BP->ITGB5	GPNMB->GPNMB	0.9071911799017784	dementia
IFI44L:LGALS9->HIST:CD47	0.0089146603590845	0.0112168746578736	0.794754388454089	0.426756387846701	IFI44L	LGALS9	HIST	CD47	LGALS9->CD47	IFI44L->HIST	0.990973881327838	dementia
PICALM:TGFB1->HIST:ACVR1_TGFBR2	0.00891434563198	0.0091034921402462	0.979222642766951	0.327469983099424	PICALM	TGFB1	HIST	ACVR1_TGFBR2	TGFB1->ACVR1_TGFBR2	PICALM->HIST	0.8631578745279614	dementia
TMEM163:VEGFA->GPNMB:ITGAV	0.0089129222496862	0.0107395870265725	0.829912940565904	0.406588007877768	TMEM163	VEGFA	GPNMB	ITGAV	VEGFA->ITGAV	TMEM163->GPNMB	0.8071657270283364	dementia
HIF1A:JAG2->CCL3:NOTCH2	0.0089125038491405	0.0101530969260074	0.877811362788329	0.380046097052301	HIF1A	JAG2	CCL3	NOTCH2	JAG2->NOTCH2	HIF1A->CCL3	0.999999999984748	dementia
FRMD4A:ADAM10->FRMD4A:TSPAN15	0.0089107623207915	0.0193326311736675	0.460918239258018	0.644857265462036	FRMD4A	ADAM10	FRMD4A	TSPAN15	ADAM10->TSPAN15	FRMD4A->FRMD4A	0.9415513213672844	dementia
HSPA1A:LAMA2->ERN1:ITGA9_ITGB1	0.0089088470867486	0.0079487262197903	1.12078927370374	0.262377570987214	HSPA1A	LAMA2	ERN1	ITGA9_ITGB1	LAMA2->ITGA9_ITGB1	HSPA1A->ERN1	0.9002049899876711	dementia
HSPA1A:TNF->CD163:TRADD	0.0089077313309316	0.0140947717609743	0.631988334539435	0.527394499939673	HSPA1A	TNF	CD163	TRADD	TNF->TRADD	HSPA1A->CD163	0.999999999946263	dementia
FRMD4A:TGFB1->HSPA1A:TGFBR1_TGFBR2	0.0089045074393995	0.0355926608573246	0.250178189124263	0.802449551597919	FRMD4A	TGFB1	HSPA1A	TGFBR1_TGFBR2	TGFB1->TGFBR1_TGFBR2	FRMD4A->HSPA1A	0.9990237981625238	dementia
FRMD4A:B2M->CCL3:LILRB1	0.0089038364420373	0.0319090138698392	0.279038282986658	0.780215445521987	FRMD4A	B2M	CCL3	LILRB1	B2M->LILRB1	FRMD4A->CCL3	0.9338683779004964	dementia
FRMD4A:IL16->GPNMB:GRIN2D	0.0089023099075117	0.0053394774010923	1.66726240019118	0.0954622396406303	FRMD4A	IL16	GPNMB	GRIN2D	IL16->GRIN2D	FRMD4A->GPNMB	0.4110795651563156	dementia
AIF1:AFDN->GPNMB:EPHB2	0.0089002277187487	0.0094304562858565	0.943774876736022	0.345284701517636	AIF1	AFDN	GPNMB	EPHB2	AFDN->EPHB2	AIF1->GPNMB	0.9255293119397596	dementia
FRMD4A:CXCL12->HIST:ITGAV	0.0088990549363545	0.0071678185246711	1.24152905179234	0.214410372823918	FRMD4A	CXCL12	HIST	ITGAV	CXCL12->ITGAV	FRMD4A->HIST	0.8940398137575223	dementia
ERN1:CALM1->CCL3:KCNN4	0.0088964187280099	0.0185586346005376	0.479368171177434	0.631676732534202	ERN1	CALM1	CCL3	KCNN4	CALM1->KCNN4	ERN1->CCL3	0.999999999912341	dementia
FRMD4A:IGF1->HIST:INSR	0.0088963603810338	0.0082530943331851	1.0779424082507	0.281059458344501	FRMD4A	IGF1	HIST	INSR	IGF1->INSR	FRMD4A->HIST	0.8940398137575223	dementia
HIF1A:B2M->TMEM163:HFE	0.0088944524411327	0.0083005197692856	1.07155367234289	0.283920551177691	HIF1A	B2M	TMEM163	HFE	B2M->HFE	HIF1A->TMEM163	0.8800978717593025	dementia
CCL3:DKK2->CCL3:LRP6	0.008894128693228	0.0095445323473503	0.931855890843842	0.351411005745206	CCL3	DKK2	CCL3	LRP6	DKK2->LRP6	CCL3->CCL3	0.8742682679032261	dementia
CCL3:HLA-A->CD163:APLP2	0.0088933085648193	0.0158508246071929	0.56106283333573	0.574754703865538	CCL3	HLA-A	CD163	APLP2	HLA-A->APLP2	CCL3->CD163	0.9606861710641468	dementia
PICALM:TXLNA->CD163:STX4	0.0088923054322118	0.0296190092063685	0.300222920025964	0.764007123345657	PICALM	TXLNA	CD163	STX4	TXLNA->STX4	PICALM->CD163	0.9655345558891396	dementia
MKI67:ADAM17->FRMD4A:NOTCH1	0.008887123722366	0.0073840777106042	1.20355230140702	0.228762664853788	MKI67	ADAM17	FRMD4A	NOTCH1	ADAM17->NOTCH1	MKI67->FRMD4A	0.7450162820187646	dementia
PICALM:GNAI2->FRMD4A:FPR1	0.0088870833521393	0.0079841629228971	1.11308892841512	0.26567023824099	PICALM	GNAI2	FRMD4A	FPR1	GNAI2->FPR1	PICALM->FRMD4A	0.8664798769154254	dementia
MKI67:PLAU->GPNMB:ST14	0.0088861536724225	0.0756997391039167	0.117386846739644	0.906553506789304	MKI67	PLAU	GPNMB	ST14	PLAU->ST14	MKI67->GPNMB	0.999999999968977	dementia
PICALM:CXCL12->HIF1A:ITGA5	0.008885820382198	0.0087607566850323	1.01427544465187	0.310451337629849	PICALM	CXCL12	HIF1A	ITGA5	CXCL12->ITGA5	PICALM->HIF1A	0.7610424809256492	dementia
PICALM:GAS6->MKI67:AXL	0.0088854013508759	0.0159537121777104	0.556948831212473	0.57756239001447	PICALM	GAS6	MKI67	AXL	GAS6->AXL	PICALM->MKI67	0.9861016380941664	dementia
TMEM163:LGALS9->TMEM163:CD44	0.0088853093697919	0.0114873671455029	0.773485277979501	0.439235238189884	TMEM163	LGALS9	TMEM163	CD44	LGALS9->CD44	TMEM163->TMEM163	0.8952071197429953	dementia
CD163:B2M->HIF1A:KLRD1	0.0088843969695514	0.0088460273374851	1.00433749869884	0.315215964854928	CD163	B2M	HIF1A	KLRD1	B2M->KLRD1	CD163->HIF1A	0.7726975421665048	dementia
CD163:CP->HIF1A:SLC40A1	0.0088842168643237	0.0052858239495271	1.68076291400483	0.0928089748146955	CD163	CP	HIF1A	SLC40A1	CP->SLC40A1	CD163->HIF1A	0.7029033238164776	dementia
IFI44L:LIPC->TMEM163:LRP1	0.0088792215325749	0.008877168832085	1.00023123368821	0.317198617234711	IFI44L	LIPC	TMEM163	LRP1	LIPC->LRP1	IFI44L->TMEM163	0.999999999965492	dementia
CCL3:GDF11->CCL3:ANTXR1	0.0088786382939932	0.0533608883885076	0.166388502180662	0.86785122176202	CCL3	GDF11	CCL3	ANTXR1	GDF11->ANTXR1	CCL3->CCL3	0.9908850077740138	dementia
GPNMB:FABP5->GPNMB:RXRA	0.008877108366331	0.0081870878803295	1.08428155359848	0.278239981565104	GPNMB	FABP5	GPNMB	RXRA	FABP5->RXRA	GPNMB->GPNMB	0.6914017099550228	dementia
HIST:NAMPT->CCL3:INSR	0.0088762815432184	0.007638881319877	1.16198709883364	0.245240705406181	HIST	NAMPT	CCL3	INSR	NAMPT->INSR	HIST->CCL3	0.9622956578470224	dementia
HSPA1A:APP->GPNMB:LRP6	0.0088760265497946	0.009563599578805	0.928105205226896	0.353352999808269	HSPA1A	APP	GPNMB	LRP6	APP->LRP6	HSPA1A->GPNMB	0.9281801184536204	dementia
FRMD4A:EFNB1->GPNMB:EPHB2	0.0088747934178127	0.0052292878152074	1.69713233071695	0.0896716450205815	FRMD4A	EFNB1	GPNMB	EPHB2	EFNB1->EPHB2	FRMD4A->GPNMB	0.4110795651563156	dementia
HIST:LGALS9->PICALM:LRP1	0.0088732321300176	0.0231926659382914	0.382587847107642	0.702025382526277	HIST	LGALS9	PICALM	LRP1	LGALS9->LRP1	HIST->PICALM	0.999999999969773	dementia
IFI44L:APOE->CD163:LDLR	0.0088710655290083	0.0090198832115967	0.983501151944286	0.325360848632124	IFI44L	APOE	CD163	LDLR	APOE->LDLR	IFI44L->CD163	0.9623804696230744	dementia
IFI44L:ADAM9->FRMD4A:ITGA6	0.0088697514881517	0.01020287521551	0.869338426747422	0.384662050660989	IFI44L	ADAM9	FRMD4A	ITGA6	ADAM9->ITGA6	IFI44L->FRMD4A	0.9645246278058	dementia
FRMD4A:ARF6->CCL3:PLD1	0.008868996711572	0.0592394552838848	0.149714352859432	0.880989983870382	FRMD4A	ARF6	CCL3	PLD1	ARF6->PLD1	FRMD4A->CCL3	0.9561538118593232	dementia
FRMD4A:TNF->TMEM163:TRADD	0.008868676031809	0.057879250641167	0.153227208949059	0.87821910139233	FRMD4A	TNF	TMEM163	TRADD	TNF->TRADD	FRMD4A->TMEM163	0.9555248293456896	dementia
IFI44L:TGFB1->PICALM:ACVR1B_TGFBR2	0.0088683726936074	0.0076566897021877	1.15825154715013	0.246761398084955	IFI44L	TGFB1	PICALM	ACVR1B_TGFBR2	TGFB1->ACVR1B_TGFBR2	IFI44L->PICALM	0.9020183151171453	dementia
FRMD4A:VEGFB->HIST:ADRB2	0.0088671745916136	0.0062472416924418	1.41937434601601	0.155789907532603	FRMD4A	VEGFB	HIST	ADRB2	VEGFB->ADRB2	FRMD4A->HIST	0.8940398137575223	dementia
TMEM163:LGALS9->HIST:MRC2	0.0088656594460694	0.0078125502200782	1.13479711442811	0.256460335562615	TMEM163	LGALS9	HIST	MRC2	LGALS9->MRC2	TMEM163->HIST	0.9074939957450038	dementia
FRMD4A:VEGFA->MKI67:NRP1	0.0088638332102357	0.0078770994127045	1.12526613488459	0.260476275622518	FRMD4A	VEGFA	MKI67	NRP1	VEGFA->NRP1	FRMD4A->MKI67	0.8296499019067615	dementia
AIF1:ADAM17->FRMD4A:ERBB4	0.0088635665937019	0.0358227384809342	0.247428504060887	0.80457661678228	AIF1	ADAM17	FRMD4A	ERBB4	ADAM17->ERBB4	AIF1->FRMD4A	0.9346424783975664	dementia
ERN1:FAM3C->TMEM163:ADGRG5	0.008863061018186	0.0162879889911558	0.54414704129519	0.586340291531673	ERN1	FAM3C	TMEM163	ADGRG5	FAM3C->ADGRG5	ERN1->TMEM163	0.7973499905478223	dementia
AIF1:CALM3->AIF1:ESR1	0.008860819390567	0.0121147629569282	0.731406749110162	0.464530744077933	AIF1	CALM3	AIF1	ESR1	CALM3->ESR1	AIF1->AIF1	0.9490628197408024	dementia
CD163:ZP3->GPNMB:MERTK	0.0088604583777977	0.0085651008014836	1.0344838412483	0.300910027066478	CD163	ZP3	GPNMB	MERTK	ZP3->MERTK	CD163->GPNMB	0.7313597967265968	dementia
CCL3:ARF6->IFI44L:SMAP1	0.0088580615489065	0.0185927245545952	0.476426223757359	0.633770755863204	CCL3	ARF6	IFI44L	SMAP1	ARF6->SMAP1	CCL3->IFI44L	0.9617604201573275	dementia
ERN1:IL15RA->HIST:AXL	0.0088562592547493	0.0103891083070811	0.852456148591018	0.393960967693417	ERN1	IL15RA	HIST	AXL	IL15RA->AXL	ERN1->HIST	0.8571151286263132	dementia
HSPA1A:SIRPA->MKI67:CD47	0.0088557289723374	0.0054384908225905	1.62834309392457	0.10345215666849	HSPA1A	SIRPA	MKI67	CD47	SIRPA->CD47	HSPA1A->MKI67	0.92533947142026	dementia
MKI67:CD47->HSPA1A:SIRPA	0.0088557289723374	0.0054384908225905	1.62834309392457	0.10345215666849	MKI67	CD47	HSPA1A	SIRPA	CD47->SIRPA	MKI67->HSPA1A	0.8710140753240846	dementia
HSPA1A:NAMPT->FRMD4A:ITGA5_ITGB1	0.0088556971316815	0.0115996205639276	0.763447138884943	0.44519677629683	HSPA1A	NAMPT	FRMD4A	ITGA5_ITGB1	NAMPT->ITGA5_ITGB1	HSPA1A->FRMD4A	0.9707278281279336	dementia
TMEM163:CCL2->HIF1A:CCR1	0.0088545944720885	0.0082995829863896	1.06687221353278	0.286029543776981	TMEM163	CCL2	HIF1A	CCR1	CCL2->CCR1	TMEM163->HIF1A	0.839928089490056	dementia
CCL3:PSEN1->AIF1:NOTCH2	0.0088540711632489	0.0083695256905837	1.0578940182011	0.290103762622036	CCL3	PSEN1	AIF1	NOTCH2	PSEN1->NOTCH2	CCL3->AIF1	0.999999999996409	dementia
CD163:SELPLG->FRMD4A:ITGB2	0.0088537163178223	0.0105935168388386	0.83576742761783	0.403285754066876	CD163	SELPLG	FRMD4A	ITGB2	SELPLG->ITGB2	CD163->FRMD4A	0.8316981725366019	dementia
ERN1:TXLNA->HIF1A:STX3	0.0088517305854779	0.0278468649177171	0.317871710572566	0.750582252178521	ERN1	TXLNA	HIF1A	STX3	TXLNA->STX3	ERN1->HIF1A	0.955286200200393	dementia
HIF1A:QDPR->HIST:DYSF	0.0088515634279107	0.0057028425505551	1.55213182714455	0.120630683944992	HIF1A	QDPR	HIST	DYSF	QDPR->DYSF	HIF1A->HIST	0.8742563211028932	dementia
TMEM163:QDPR->IFI44L:DYSF	0.0088484948077888	0.006310575536173	1.40216922483029	0.160864719272858	TMEM163	QDPR	IFI44L	DYSF	QDPR->DYSF	TMEM163->IFI44L	0.999999999983884	dementia
HSPA1A:LRPAP1->HIST:LRP1	0.0088477098907146	0.020255879614292	0.436797120598602	0.66225848740235	HSPA1A	LRPAP1	HIST	LRP1	LRPAP1->LRP1	HSPA1A->HIST	0.999999999968253	dementia
FRMD4A:APP->IFI44L:CD74	0.0088474363587894	0.0582623378624514	0.151855155206385	0.879301178956964	FRMD4A	APP	IFI44L	CD74	APP->CD74	FRMD4A->IFI44L	0.9761748458867608	dementia
AIF1:ARF1->CD163:INSR	0.008846493200267	0.0096096233831788	0.920586879164527	0.357266155053652	AIF1	ARF1	CD163	INSR	ARF1->INSR	AIF1->CD163	0.9921306177254082	dementia
AIF1:TNFSF13B->PICALM:TFRC	0.008845560552791	0.0103339871481932	0.8559678298359	0.39201557402434	AIF1	TNFSF13B	PICALM	TFRC	TNFSF13B->TFRC	AIF1->PICALM	0.9171244192214651	dementia
CD163:GNAI2->CD163:C5AR1	0.0088451557881387	0.0238303716944281	0.371171541155897	0.710509768384382	CD163	GNAI2	CD163	C5AR1	GNAI2->C5AR1	CD163->CD163	0.9802568691966702	dementia
ERN1:SEMA4A->AIF1:PLXNB2	0.0088446412717871	0.0060491659437559	1.46212574659432	0.143706754551011	ERN1	SEMA4A	AIF1	PLXNB2	SEMA4A->PLXNB2	ERN1->AIF1	0.7929533420761142	dementia
GPNMB:WNT2B->MKI67:FZD1_LRP6	0.0088439859198223	0.0094921919189437	0.931711663158883	0.351485557333057	GPNMB	WNT2B	MKI67	FZD1_LRP6	WNT2B->FZD1_LRP6	GPNMB->MKI67	0.982023746366826	dementia
MKI67:NAMPT->CD163:INSR	0.0088438612945789	0.0111916727412059	0.790218003964442	0.429400463327891	MKI67	NAMPT	CD163	INSR	NAMPT->INSR	MKI67->CD163	0.999999999980883	dementia
CD163:ADAM17->HIF1A:NOTCH1	0.0088429979423608	0.0100856059188596	0.876793919324658	0.380598582463089	CD163	ADAM17	HIF1A	NOTCH1	ADAM17->NOTCH1	CD163->HIF1A	0.786340235335216	dementia
PICALM:B2M->AIF1:HFE	0.0088429731276761	0.0052798569055198	1.67485090712047	0.0939634878310301	PICALM	B2M	AIF1	HFE	B2M->HFE	PICALM->AIF1	0.9597580991356092	dementia
FRMD4A:OMG->HIST:RTN4RL1	0.0088419150636211	0.0058164282151493	1.52016232927825	0.128470182571326	FRMD4A	OMG	HIST	RTN4RL1	OMG->RTN4RL1	FRMD4A->HIST	0.8940398137575223	dementia
FRMD4A:LAMA2->HIF1A:DAG1	0.0088397861126618	0.007318567107463	1.20785749216504	0.227102082599618	FRMD4A	LAMA2	HIF1A	DAG1	LAMA2->DAG1	FRMD4A->HIF1A	0.7920712652564085	dementia
IFI44L:CALM1->IFI44L:PDE1B	0.0088388591305167	0.0060118810452922	1.47023187317359	0.141498965054061	IFI44L	CALM1	IFI44L	PDE1B	CALM1->PDE1B	IFI44L->IFI44L	0.9411728668847164	dementia
GPNMB:CD99->IFI44L:CD99L2	0.0088383573778117	0.0128540797155125	0.687591610867758	0.491709992580122	GPNMB	CD99	IFI44L	CD99L2	CD99->CD99L2	GPNMB->IFI44L	0.971592735792905	dementia
IFI44L:SERPINE1->TMEM163:ITGB5	0.0088382628006878	0.0069200638309547	1.27719382603851	0.201533826149222	IFI44L	SERPINE1	TMEM163	ITGB5	SERPINE1->ITGB5	IFI44L->TMEM163	0.999999999965492	dementia
HIST:TIMP2->GPNMB:CD44	0.008838238706931	0.0098618214781424	0.89620753392463	0.370141932677635	HIST	TIMP2	GPNMB	CD44	TIMP2->CD44	HIST->GPNMB	0.8001612889091674	dementia
CD163:VEGFA->TMEM163:ITGA9	0.0088348186283672	0.0074549306180483	1.18509736455202	0.23597895297393	CD163	VEGFA	TMEM163	ITGA9	VEGFA->ITGA9	CD163->TMEM163	0.9184009172728544	dementia
HIF1A:ARF6->MKI67:SMAP1	0.0088334328481306	0.0171787461392216	0.514207077544654	0.607107220018141	HIF1A	ARF6	MKI67	SMAP1	ARF6->SMAP1	HIF1A->MKI67	0.999999999976702	dementia
ERN1:GNAI2->FRMD4A:ADCY9	0.0088334304221893	0.0052599283946503	1.67938225759375	0.0930775688750791	ERN1	GNAI2	FRMD4A	ADCY9	GNAI2->ADCY9	ERN1->FRMD4A	0.6694425146015305	dementia
GPNMB:ITGB3BP->TMEM163:ITGB5	0.0088330736415618	0.0076329203777364	1.15723382459563	0.247176841831967	GPNMB	ITGB3BP	TMEM163	ITGB5	ITGB3BP->ITGB5	GPNMB->TMEM163	0.8154824162386981	dementia
CD163:NECTIN2->PICALM:CD226	0.0088313174574266	0.0151713748778375	0.582103964112542	0.560496655186317	CD163	NECTIN2	PICALM	CD226	NECTIN2->CD226	CD163->PICALM	0.9041644723297952	dementia
HIST:ZP3->FRMD4A:MERTK	0.0088312839086614	0.0064855423046467	1.36168781172457	0.173296429367304	HIST	ZP3	FRMD4A	MERTK	ZP3->MERTK	HIST->FRMD4A	0.8968889348653067	dementia
PICALM:MAML2->IFI44L:NOTCH1	0.0088302001933796	0.0347354186832637	0.254213149808216	0.79933089215985	PICALM	MAML2	IFI44L	NOTCH1	MAML2->NOTCH1	PICALM->IFI44L	0.9639394216666516	dementia
GPNMB:COL18A1->TMEM163:ITGA5	0.0088291086650095	0.0099673026674394	0.885807219826067	0.375721418653305	GPNMB	COL18A1	TMEM163	ITGA5	COL18A1->ITGA5	GPNMB->TMEM163	0.8436010901684291	dementia
AIF1:WNT5A->HIST:LRP5	0.0088288110609905	0.0059498931080243	1.48386044937238	0.137845946268222	AIF1	WNT5A	HIST	LRP5	WNT5A->LRP5	AIF1->HIST	0.7280147972660145	dementia
MKI67:PLAT->HSPA1A:LRP1	0.0088286752818847	0.0149459485734651	0.59070692224641	0.554716809032924	MKI67	PLAT	HSPA1A	LRP1	PLAT->LRP1	MKI67->HSPA1A	0.9190695470693094	dementia
FRMD4A:VWF->HIF1A:ITGA4	0.0088282491927756	0.0081148434199417	1.08791368310087	0.276633214953525	FRMD4A	VWF	HIF1A	ITGA4	VWF->ITGA4	FRMD4A->HIF1A	0.7920712652564085	dementia
FRMD4A:CALR->HIST:TSHR	0.008827913645056	0.0072489481567578	1.21781994492901	0.223292403273773	FRMD4A	CALR	HIST	TSHR	CALR->TSHR	FRMD4A->HIST	0.8940398137575223	dementia
FRMD4A:HLA-C->MKI67:NOTCH4	0.0088278050249226	0.0087599617845148	1.00774469593323	0.313577041826065	FRMD4A	HLA-C	MKI67	NOTCH4	HLA-C->NOTCH4	FRMD4A->MKI67	0.8332240267290663	dementia
FRMD4A:APOE->HSPA1A:SCARB1	0.0088263562029142	0.0128881648226837	0.684841971246325	0.493443647056949	FRMD4A	APOE	HSPA1A	SCARB1	APOE->SCARB1	FRMD4A->HSPA1A	0.9157533212095356	dementia
IFI44L:COPA->CCL3:CD74	0.0088247897759286	0.0350031527375736	0.252114140748694	0.800952840193666	IFI44L	COPA	CCL3	CD74	COPA->CD74	IFI44L->CCL3	0.999999999937774	dementia
HIST:IL16->FRMD4A:GRIN2C	0.0088236167594288	0.0060950124379501	1.44767822039037	0.147707063805585	HIST	IL16	FRMD4A	GRIN2C	IL16->GRIN2C	HIST->FRMD4A	0.8968889348653067	dementia
GPNMB:SPON2->FRMD4A:ITGA5	0.0088214228082257	0.0052317732898223	1.68612482222549	0.0917717599161151	GPNMB	SPON2	FRMD4A	ITGA5	SPON2->ITGA5	GPNMB->FRMD4A	0.3283105767207366	dementia
GPNMB:CALM3->HIST:CACNA1C	0.0088199152893521	0.0079204145669265	1.11356737893263	0.265464827486553	GPNMB	CALM3	HIST	CACNA1C	CALM3->CACNA1C	GPNMB->HIST	0.7492186161392963	dementia
CD163:RTN4->IFI44L:CNTNAP1	0.0088187950366142	0.0079867173981688	1.10418268194091	0.269513900447671	CD163	RTN4	IFI44L	CNTNAP1	RTN4->CNTNAP1	CD163->IFI44L	0.986926154477119	dementia
HIST:ADAM28->GPNMB:ITGA4	0.0088184392609568	0.0194301101747927	0.453854310738661	0.649933690317167	HIST	ADAM28	GPNMB	ITGA4	ADAM28->ITGA4	HIST->GPNMB	0.8979347037276649	dementia
GPNMB:APP->TMEM163:LRP1	0.0088170270313416	0.0317856902413289	0.277389824301423	0.781480794219309	GPNMB	APP	TMEM163	LRP1	APP->LRP1	GPNMB->TMEM163	0.962979325962002	dementia
HSPA1A:TGFB1->ERN1:SDC2	0.0088169040223035	0.0104303407615903	0.845313132507789	0.397936030684018	HSPA1A	TGFB1	ERN1	SDC2	TGFB1->SDC2	HSPA1A->ERN1	0.9002049899876711	dementia
IFI44L:CXCL12->GPNMB:CXCR4	0.0088166283462605	0.0095419168739794	0.923989221736276	0.355491927517387	IFI44L	CXCL12	GPNMB	CXCR4	CXCL12->CXCR4	IFI44L->GPNMB	0.9958569090014564	dementia
TMEM163:APP->IFI44L:LRP6	0.0088165495318948	0.0089458944425827	0.985541422211264	0.324358195275622	TMEM163	APP	IFI44L	LRP6	APP->LRP6	TMEM163->IFI44L	0.999999999983884	dementia
HIF1A:TGFB2->FRMD4A:ACVR1_TGFBR2	0.0088144627056767	0.0054889869035211	1.60584509684699	0.108307949235504	HIF1A	TGFB2	FRMD4A	ACVR1_TGFBR2	TGFB2->ACVR1_TGFBR2	HIF1A->FRMD4A	0.7239166993788073	dementia
HIF1A:TGFB2->FRMD4A:ACVR1_TGFBR1_TGFBR2	0.0088144627056767	0.0054889869035211	1.60584509684699	0.108307949235504	HIF1A	TGFB2	FRMD4A	ACVR1_TGFBR1_TGFBR2	TGFB2->ACVR1_TGFBR1_TGFBR2	HIF1A->FRMD4A	0.7239166993788073	dementia
PICALM:CXCL12->FRMD4A:ITGB1	0.0088136508303999	0.0089444053358775	0.98538141994157	0.324436752673584	PICALM	CXCL12	FRMD4A	ITGB1	CXCL12->ITGB1	PICALM->FRMD4A	0.8664798769154254	dementia
HIF1A:PDGFB->TMEM163:LRP1	0.0088133383138234	0.0459966543288782	0.191608247217455	0.848049081872187	HIF1A	PDGFB	TMEM163	LRP1	PDGFB->LRP1	HIF1A->TMEM163	0.970540505299597	dementia
CCL3:ADAM9->GPNMB:ITGB5	0.0088109786599744	0.0220507602348096	0.399577092406332	0.68946803159543	CCL3	ADAM9	GPNMB	ITGB5	ADAM9->ITGB5	CCL3->GPNMB	0.9988366248242294	dementia
MKI67:APOE->AIF1:SCARB1	0.0088099388112322	0.0084728436293738	1.03978536564627	0.298439629626491	MKI67	APOE	AIF1	SCARB1	APOE->SCARB1	MKI67->AIF1	0.8888545768268994	dementia
FRMD4A:CD55->TMEM163:ADGRE2	0.0088091792380723	0.008793915263704	1.00173574271647	0.316471239027251	FRMD4A	CD55	TMEM163	ADGRE2	CD55->ADGRE2	FRMD4A->TMEM163	0.7582939176757695	dementia
FRMD4A:WNT5A->FRMD4A:FZD3	0.0088091671817207	0.0135326865098081	0.650954795659837	0.515075667832629	FRMD4A	WNT5A	FRMD4A	FZD3	WNT5A->FZD3	FRMD4A->FRMD4A	0.8895916913231405	dementia
HSPA1A:PLTP->PICALM:ABCA1	0.008808095727417	0.0085792696495189	1.02667197643227	0.304574949241051	HSPA1A	PLTP	PICALM	ABCA1	PLTP->ABCA1	HSPA1A->PICALM	0.99999999997738	dementia
TMEM163:VEGFA->CCL3:ITGB1	0.0088072383605153	0.0102596400175383	0.8584354173694	0.390652077690406	TMEM163	VEGFA	CCL3	ITGB1	VEGFA->ITGB1	TMEM163->CCL3	0.999999999967181	dementia
MKI67:TGFB1->ERN1:LPP	0.0088055599396088	0.0365430073575781	0.240964293207871	0.809582791078256	MKI67	TGFB1	ERN1	LPP	TGFB1->LPP	MKI67->ERN1	0.9602452504024072	dementia
HIF1A:CD22->IFI44L:PTPRC	0.0088053181060846	0.0096296419795181	0.91439724600491	0.360508148409466	HIF1A	CD22	IFI44L	PTPRC	CD22->PTPRC	HIF1A->IFI44L	0.8748795210839189	dementia
PICALM:TNFSF10->PICALM:TNFRSF10D	0.0088044772256444	0.01801146209329	0.488826347358244	0.624964643144121	PICALM	TNFSF10	PICALM	TNFRSF10D	TNFSF10->TNFRSF10D	PICALM->PICALM	0.8814715514990983	dementia
TMEM163:TNFSF10->GPNMB:TNFRSF10D	0.0088042531218277	0.0094781138151879	0.928903502690541	0.352939097586973	TMEM163	TNFSF10	GPNMB	TNFRSF10D	TNFSF10->TNFRSF10D	TMEM163->GPNMB	0.8068677248634298	dementia
PICALM:F13A1->FRMD4A:ITGB1	0.0088038468314199	0.0104265799040095	0.844365737612053	0.398465062092789	PICALM	F13A1	FRMD4A	ITGB1	F13A1->ITGB1	PICALM->FRMD4A	0.869050497415042	dementia
HIST:RTN4->IFI44L:RTN4RL1	0.0088035238231174	0.0072002515730543	1.22266892118923	0.22145476997961	HIST	RTN4	IFI44L	RTN4RL1	RTN4->RTN4RL1	HIST->IFI44L	0.999619507275159	dementia
AIF1:COL18A1->CD163:ITGB5	0.0088027961145192	0.0114796816553392	0.766815350704872	0.443191308142751	AIF1	COL18A1	CD163	ITGB5	COL18A1->ITGB5	AIF1->CD163	0.9921306177254082	dementia
HIST:GNAI2->PICALM:OPRM1	0.0088022422050842	0.0300464792650502	0.292954196977178	0.769557161944695	HIST	GNAI2	PICALM	OPRM1	GNAI2->OPRM1	HIST->PICALM	0.999999999969773	dementia
FRMD4A:CD55->TMEM163:CR1	0.0088019801966306	0.0059616941571122	1.47642263502061	0.139830469967834	FRMD4A	CD55	TMEM163	CR1	CD55->CR1	FRMD4A->TMEM163	0.6602521439082687	dementia
CCL3:PIGF->ERN1:FLT1	0.008798290118063	0.0376042371366961	0.23397071149403	0.815007716474246	CCL3	PIGF	ERN1	FLT1	PIGF->FLT1	CCL3->ERN1	0.999999999997741	dementia
CD163:S100A8->MKI67:AGER	0.008797208728657	0.0088882572860164	0.989756309428328	0.322293244638298	CD163	S100A8	MKI67	AGER	S100A8->AGER	CD163->MKI67	0.9388590977511526	dementia
GPNMB:NECTIN3->HIST:CADM1	0.0087969839293295	0.0080247424113986	1.09623256153792	0.272977013358152	GPNMB	NECTIN3	HIST	CADM1	NECTIN3->CADM1	GPNMB->HIST	0.7492186161392963	dementia
PICALM:CD47->HIST:SIRPA	0.0087964665216198	0.0171479911073621	0.512973587783308	0.607969796415149	PICALM	CD47	HIST	SIRPA	CD47->SIRPA	PICALM->HIST	0.9318331613522308	dementia
HIST:SIRPA->PICALM:CD47	0.0087964665216198	0.0171479911073621	0.512973587783308	0.607969796415149	HIST	SIRPA	PICALM	CD47	SIRPA->CD47	HIST->PICALM	0.9659729169522924	dementia
TMEM163:PTGS2->AIF1:ALOX5	0.0087959061401729	0.0103431950469494	0.850405131126982	0.39509988436879	TMEM163	PTGS2	AIF1	ALOX5	PTGS2->ALOX5	TMEM163->AIF1	0.8701039112682487	dementia
IFI44L:CXCL12->ERN1:CXCR4	0.0087952960361944	0.0084453724793861	1.04143376241396	0.297674279842773	IFI44L	CXCL12	ERN1	CXCR4	CXCL12->CXCR4	IFI44L->ERN1	0.7881280932980086	dementia
HIF1A:LGALS9->IFI44L:PTPRC	0.0087936603391705	0.0185047757901905	0.475210315373402	0.634637075385949	HIF1A	LGALS9	IFI44L	PTPRC	LGALS9->PTPRC	HIF1A->IFI44L	0.9496133198562052	dementia
CCL3:PROS1->CCL3:AXL	0.0087934062793684	0.0072089740133833	1.21978609758388	0.222545972955252	CCL3	PROS1	CCL3	AXL	PROS1->AXL	CCL3->CCL3	0.8742682679032261	dementia
PICALM:ADAM15->HIST:ITGA5	0.0087914003051282	0.007385756306856	1.1903182206225	0.233921341976	PICALM	ADAM15	HIST	ITGA5	ADAM15->ITGA5	PICALM->HIST	0.8333038132311696	dementia
HIF1A:WNT2B->HIST:FZD2_LRP6	0.0087900665209898	0.0083394405440922	1.05403551647321	0.291866656801344	HIF1A	WNT2B	HIST	FZD2_LRP6	WNT2B->FZD2_LRP6	HIF1A->HIST	0.8742563211028932	dementia
CD163:CXCL12->GPNMB:CD4	0.0087899645564986	0.0153759601568535	0.571669311498623	0.567546028868658	CD163	CXCL12	GPNMB	CD4	CXCL12->CD4	CD163->GPNMB	0.8564265806072225	dementia
TMEM163:SORBS1->GPNMB:ITGB5	0.0087895885686974	0.0104205466591593	0.843486321417867	0.398956512649622	TMEM163	SORBS1	GPNMB	ITGB5	SORBS1->ITGB5	TMEM163->GPNMB	0.8071657270283364	dementia
GPNMB:APOE->FRMD4A:LDLR	0.0087889702841252	0.0045570870833701	1.92863777306302	0.0537758462978126	GPNMB	APOE	FRMD4A	LDLR	APOE->LDLR	GPNMB->FRMD4A	0.2543682888372723	dementia
TMEM163:ARF1->TMEM163:PLD2	0.0087879910064896	0.0060436377696475	1.45408962969701	0.145921458319728	TMEM163	ARF1	TMEM163	PLD2	ARF1->PLD2	TMEM163->TMEM163	0.8952071197429953	dementia
IFI44L:SEMA6D->IFI44L:PLXNA1_TREM2_TYROBP	0.0087876454610776	0.0132640569013518	0.662515663679193	0.50764079966832	IFI44L	SEMA6D	IFI44L	PLXNA1_TREM2_TYROBP	SEMA6D->PLXNA1_TREM2_TYROBP	IFI44L->IFI44L	0.9411728668847164	dementia
FRMD4A:MFGE8->GPNMB:ITGB5	0.0087863821683159	0.0052029761169365	1.68872237174313	0.0912726463010864	FRMD4A	MFGE8	GPNMB	ITGB5	MFGE8->ITGB5	FRMD4A->GPNMB	0.4110795651563156	dementia
TMEM163:PLAU->TMEM163:ITGB1	0.0087854298311933	0.009330392496172	0.94159273951206	0.346401188372516	TMEM163	PLAU	TMEM163	ITGB1	PLAU->ITGB1	TMEM163->TMEM163	0.8952071197429953	dementia
PICALM:HLA-DQA1->HIF1A:CD4	0.0087840003719495	0.0071285387945658	1.23223014212193	0.217863126712749	PICALM	HLA-DQA1	HIF1A	CD4	HLA-DQA1->CD4	PICALM->HIF1A	0.7298047406137319	dementia
FRMD4A:CCL2->FRMD4A:CCR5	0.0087835641366343	0.004305830517238	2.03992333220505	0.0413579624551479	FRMD4A	CCL2	FRMD4A	CCR5	CCL2->CCR5	FRMD4A->FRMD4A	0.5903167850816606	dementia
CCL3:COL4A4->IFI44L:CD93	0.0087824517929063	0.0161441882216885	0.544000830039121	0.586440901662661	CCL3	COL4A4	IFI44L	CD93	COL4A4->CD93	CCL3->IFI44L	0.9617604201573275	dementia
MKI67:APP->GPNMB:APLP2	0.0087824021837598	0.0138399521925051	0.634568823764856	0.525709666677045	MKI67	APP	GPNMB	APLP2	APP->APLP2	MKI67->GPNMB	0.9742906780342596	dementia
GPNMB:C3->MKI67:NRP1	0.0087823493017315	0.0697905526668446	0.125838655321378	0.899859642452461	GPNMB	C3	MKI67	NRP1	C3->NRP1	GPNMB->MKI67	0.999999999953452	dementia
GPNMB:FSTL5->FRMD4A:LILRB2	0.0087820443681306	0.0088771680239971	0.989284459231893	0.322523985416109	GPNMB	FSTL5	FRMD4A	LILRB2	FSTL5->LILRB2	GPNMB->FRMD4A	0.5914593701784645	dementia
PICALM:HLA-DQB1->HIST:CD4	0.0087812816992455	0.0158039402723598	0.555638755140293	0.578457832228989	PICALM	HLA-DQB1	HIST	CD4	HLA-DQB1->CD4	PICALM->HIST	0.9318331613522308	dementia
CD163:JAM3->HIF1A:ITGB1	0.0087797569213512	0.0100125565896785	0.876874636633948	0.380554733875274	CD163	JAM3	HIF1A	ITGB1	JAM3->ITGB1	CD163->HIF1A	0.786340235335216	dementia
TMEM163:TNF->TMEM163:PTPRS	0.0087792992043036	0.0099773228800771	0.879925337670912	0.378899757552147	TMEM163	TNF	TMEM163	PTPRS	TNF->PTPRS	TMEM163->TMEM163	0.8952071197429953	dementia
CD163:ADAM9->MKI67:ITGB1	0.0087776966510056	0.0304019190718773	0.288721795168688	0.772794282539841	CD163	ADAM9	MKI67	ITGB1	ADAM9->ITGB1	CD163->MKI67	0.97397996220422	dementia
HIF1A:HMGB1->IFI44L:CD163	0.0087776761700234	0.0277492990370684	0.316320645011534	0.751759142592447	HIF1A	HMGB1	IFI44L	CD163	HMGB1->CD163	HIF1A->IFI44L	0.959552271641562	dementia
CCL3:SIRPA->CCL3:CD47	0.0087734477737462	0.0094999834109599	0.923522430957564	0.355735016455934	CCL3	SIRPA	CCL3	CD47	SIRPA->CD47	CCL3->CCL3	0.8742682679032261	dementia
CCL3:CD47->CCL3:SIRPA	0.0087734477737462	0.0094999834109599	0.923522430957564	0.355735016455934	CCL3	CD47	CCL3	SIRPA	CD47->SIRPA	CCL3->CCL3	0.8742682679032261	dementia
GPNMB:CALM1->CCL3:GRM7	0.0087707594476135	0.0056355516209893	1.55632669833905	0.119630425892062	GPNMB	CALM1	CCL3	GRM7	CALM1->GRM7	GPNMB->CCL3	0.999999999990374	dementia
PICALM:TXLNA->PICALM:STX3	0.0087705452598328	0.0233254475976007	0.376007586698358	0.706911255840433	PICALM	TXLNA	PICALM	STX3	TXLNA->STX3	PICALM->PICALM	0.9183112708665008	dementia
FRMD4A:LRPAP1->FRMD4A:VLDLR	0.0087703615456532	0.0074430671457716	1.17832626978728	0.238666558820235	FRMD4A	LRPAP1	FRMD4A	VLDLR	LRPAP1->VLDLR	FRMD4A->FRMD4A	0.713444302440806	dementia
MKI67:CD55->HSPA1A:ADGRE2	0.0087697124961668	0.006701473048624	1.30862460126844	0.190661543348185	MKI67	CD55	HSPA1A	ADGRE2	CD55->ADGRE2	MKI67->HSPA1A	0.8710140753240846	dementia
TMEM163:TNF->HSPA1A:FAS	0.0087692245805158	0.0288566345984	0.303889372498139	0.761212174662141	TMEM163	TNF	HSPA1A	FAS	TNF->FAS	TMEM163->HSPA1A	0.9727858622537134	dementia
HSPA1A:PLAU->ERN1:ITGB1	0.0087692039083821	0.0143762142953404	0.609980049561756	0.541875023402473	HSPA1A	PLAU	ERN1	ITGB1	PLAU->ITGB1	HSPA1A->ERN1	0.9240066624139178	dementia
AIF1:GRN->HSPA1A:TNFRSF1B	0.0087680218926047	0.0077875282553325	1.12590562822045	0.260205466815254	AIF1	GRN	HSPA1A	TNFRSF1B	GRN->TNFRSF1B	AIF1->HSPA1A	0.9027020136215268	dementia
HIF1A:SEMA4D->GPNMB:PLXNB2	0.0087674256444227	0.0113871678651692	0.769939088299593	0.441336025714343	HIF1A	SEMA4D	GPNMB	PLXNB2	SEMA4D->PLXNB2	HIF1A->GPNMB	0.8494585312520733	dementia
GPNMB:VEGFA->CD163:NRP2	0.0087669580710916	0.0104255060986537	0.840914387093764	0.400395897910075	GPNMB	VEGFA	CD163	NRP2	VEGFA->NRP2	GPNMB->CD163	0.7271899768034403	dementia
TMEM163:ADAM17->CCL3:ITGA5	0.0087657785377044	0.0060126960860914	1.45787819843106	0.14487411892025	TMEM163	ADAM17	CCL3	ITGA5	ADAM17->ITGA5	TMEM163->CCL3	0.999999999967181	dementia
GPNMB:TGFB1->TMEM163:ENG	0.0087655209477148	0.0180454805249354	0.485746053456574	0.627147227022818	GPNMB	TGFB1	TMEM163	ENG	TGFB1->ENG	GPNMB->TMEM163	0.9226399750191632	dementia
PICALM:PDCD1LG2->HIST:PDCD2	0.0087646606789596	0.0198648327477953	0.441214924396099	0.65905740968048	PICALM	PDCD1LG2	HIST	PDCD2	PDCD1LG2->PDCD2	PICALM->HIST	0.9421008740260152	dementia
CD163:CALM1->TMEM163:INSR	0.0087646069998118	0.0151462100218476	0.578666675502938	0.562814105843614	CD163	CALM1	TMEM163	INSR	CALM1->INSR	CD163->TMEM163	0.9184009172728544	dementia
CD163:AFDN->HIST:EPHB2	0.0087599365275171	0.0112047521404063	0.781805471263151	0.434328905145349	CD163	AFDN	HIST	EPHB2	AFDN->EPHB2	CD163->HIST	0.9504097375908426	dementia
MKI67:POMC->PICALM:TSHR	0.0087589064272311	0.017718140185768	0.494346829599342	0.621061257788927	MKI67	POMC	PICALM	TSHR	POMC->TSHR	MKI67->PICALM	0.9741188439275036	dementia
MKI67:PIGF->MKI67:FLT1	0.0087583665250367	0.0076770268984155	1.14085395830049	0.253930701954287	MKI67	PIGF	MKI67	FLT1	PIGF->FLT1	MKI67->MKI67	0.9239833863877744	dementia
HIF1A:LILRB4->HIST:LAIR1	0.00875815078469	0.0083773690728157	1.04545361539697	0.295813367877009	HIF1A	LILRB4	HIST	LAIR1	LILRB4->LAIR1	HIF1A->HIST	0.8742563211028932	dementia
HIF1A:B2M->FRMD4A:LILRB2	0.0087560267303964	0.0086910848442862	1.0074722416446	0.313707890577386	HIF1A	B2M	FRMD4A	LILRB2	B2M->LILRB2	HIF1A->FRMD4A	0.7789696896040877	dementia
MKI67:APP->IFI44L:NOTCH2	0.0087559362558985	0.0095266735228411	0.919096916138176	0.358044882150005	MKI67	APP	IFI44L	NOTCH2	APP->NOTCH2	MKI67->IFI44L	0.7671913987365236	dementia
CCL3:PLAU->PICALM:ITGAM	0.0087555519598133	0.012706162414338	0.689079178614412	0.490773442055071	CCL3	PLAU	PICALM	ITGAM	PLAU->ITGAM	CCL3->PICALM	0.8981724623068243	dementia
CD163:SEMA6B->PICALM:PLXNA2	0.0087552836169961	0.02105598756727	0.415809687815622	0.67754926925086	CD163	SEMA6B	PICALM	PLXNA2	SEMA6B->PLXNA2	CD163->PICALM	0.9192904023029466	dementia
FRMD4A:APOC1->FRMD4A:VLDLR	0.0087535640425731	0.010672746373838	0.8201791493922	0.412113986492491	FRMD4A	APOC1	FRMD4A	VLDLR	APOC1->VLDLR	FRMD4A->FRMD4A	0.8413721242926662	dementia
CD163:PLAU->IFI44L:ITGAM	0.0087527180234387	0.0117026518441308	0.747926037620992	0.454504771237858	CD163	PLAU	IFI44L	ITGAM	PLAU->ITGAM	CD163->IFI44L	0.986926154477119	dementia
PICALM:C5->CD163:C5AR1	0.0087512251149264	0.0078360149024715	1.11679536395039	0.264081831547173	PICALM	C5	CD163	C5AR1	C5->C5AR1	PICALM->CD163	0.6981766344056389	dementia
HIF1A:CCL2->CCL3:CCR5	0.0087506383050855	0.0081710549028323	1.07093128233079	0.284200328875783	HIF1A	CCL2	CCL3	CCR5	CCL2->CCR5	HIF1A->CCL3	0.999999999984748	dementia
HIF1A:TGFB1->IFI44L:TGFBR1_TGFBR2	0.0087500075020645	0.0337351660378498	0.259373482621883	0.795347087594892	HIF1A	TGFB1	IFI44L	TGFBR1_TGFBR2	TGFB1->TGFBR1_TGFBR2	HIF1A->IFI44L	0.959552271641562	dementia
CCL3:PROS1->PICALM:MERTK	0.0087496113828885	0.0122231103173749	0.715825281430304	0.474099239724278	CCL3	PROS1	PICALM	MERTK	PROS1->MERTK	CCL3->PICALM	0.8868043332972106	dementia
AIF1:LRPAP1->MKI67:LRP1	0.0087493478179513	0.0222659794381563	0.39294690998223	0.694358693412778	AIF1	LRPAP1	MKI67	LRP1	LRPAP1->LRP1	AIF1->MKI67	0.9540693341554968	dementia
MKI67:APP->HIST:FPR2	0.0087491876701447	0.0070468637638281	1.24157184860799	0.214394573793278	MKI67	APP	HIST	FPR2	APP->FPR2	MKI67->HIST	0.8807000387264412	dementia
GPNMB:LAMC1->AIF1:ITGA9_ITGB1	0.0087482461354609	0.0156143347909337	0.560270178178868	0.575295165380663	GPNMB	LAMC1	AIF1	ITGA9_ITGB1	LAMC1->ITGA9_ITGB1	GPNMB->AIF1	0.9829193561260418	dementia
MKI67:TREML4->AIF1:SIGLEC8	0.008747904947532	0.0083920323732542	1.04240600589339	0.297223483173092	MKI67	TREML4	AIF1	SIGLEC8	TREML4->SIGLEC8	MKI67->AIF1	0.8888545768268994	dementia
PICALM:CD55->CD163:ADGRE2	0.0087475778294377	0.0155893452938812	0.561125413834487	0.574712044405843	PICALM	CD55	CD163	ADGRE2	CD55->ADGRE2	PICALM->CD163	0.8774450956755739	dementia
FRMD4A:CALM3->FRMD4A:RYR2	0.0087465384362384	0.0098856890948532	0.884767703325014	0.376281931786812	FRMD4A	CALM3	FRMD4A	RYR2	CALM3->RYR2	FRMD4A->FRMD4A	0.8314550485231309	dementia
CCL3:IL10->GPNMB:IFNLR1	0.0087461148351181	0.0668495832028143	0.130832750423939	0.895907614574549	CCL3	IL10	GPNMB	IFNLR1	IL10->IFNLR1	CCL3->GPNMB	0.9988366248242294	dementia
FRMD4A:TF->PICALM:ADRB2	0.0087459140406888	0.0151018794285114	0.579127523967452	0.562503129453269	FRMD4A	TF	PICALM	ADRB2	TF->ADRB2	FRMD4A->PICALM	0.8656250382091697	dementia
TMEM163:HGF->ERN1:NRP1	0.0087456722481855	0.0137263026772663	0.637146976415594	0.524029111899817	TMEM163	HGF	ERN1	NRP1	HGF->NRP1	TMEM163->ERN1	0.7955714698842677	dementia
HSPA1A:APP->MKI67:LRP6	0.008741675098491	0.0052727524555334	1.65789597979652	0.0973384637589693	HSPA1A	APP	MKI67	LRP6	APP->LRP6	HSPA1A->MKI67	0.92533947142026	dementia
CCL3:TGFB3->MKI67:ACVR1_TGFBR2	0.0087404304241645	0.0081618684131257	1.07088597631743	0.284220702186989	CCL3	TGFB3	MKI67	ACVR1_TGFBR2	TGFB3->ACVR1_TGFBR2	CCL3->MKI67	0.8573672932811032	dementia
CCL3:TGFB3->MKI67:ACVR1_TGFBR1_TGFBR2	0.0087404304241645	0.0081618684131257	1.07088597631743	0.284220702186989	CCL3	TGFB3	MKI67	ACVR1_TGFBR1_TGFBR2	TGFB3->ACVR1_TGFBR1_TGFBR2	CCL3->MKI67	0.8573672932811032	dementia
HSPA1A:TGFB2->FRMD4A:ACVR1_TGFBR2	0.0087394064537449	0.0084027449853454	1.04006565342476	0.298309399515453	HSPA1A	TGFB2	FRMD4A	ACVR1_TGFBR2	TGFB2->ACVR1_TGFBR2	HSPA1A->FRMD4A	0.9437038888221352	dementia
HSPA1A:TGFB2->FRMD4A:ACVR1_TGFBR1_TGFBR2	0.0087394064537449	0.0084027449853454	1.04006565342476	0.298309399515453	HSPA1A	TGFB2	FRMD4A	ACVR1_TGFBR1_TGFBR2	TGFB2->ACVR1_TGFBR1_TGFBR2	HSPA1A->FRMD4A	0.9437038888221352	dementia
HIF1A:CALCB->GPNMB:TSHR	0.0087387791531555	0.0080992669480866	1.07895926991516	0.280605885033788	HIF1A	CALCB	GPNMB	TSHR	CALCB->TSHR	HIF1A->GPNMB	0.8148401738718666	dementia
GPNMB:YBX1->AIF1:NOTCH1	0.0087382077282233	0.0091994674120268	0.949860175253138	0.342183304822202	GPNMB	YBX1	AIF1	NOTCH1	YBX1->NOTCH1	GPNMB->AIF1	0.9488006861257308	dementia
GPNMB:CXCL12->HIF1A:ITGA4	0.0087361022078046	0.007225491559122	1.20906683459832	0.226637169585092	GPNMB	CXCL12	HIF1A	ITGA4	CXCL12->ITGA4	GPNMB->HIF1A	0.7606052726246397	dementia
HIF1A:ADAM10->IFI44L:GPNMB	0.0087360979330934	0.0079270451614858	1.10206233913469	0.270434570853811	HIF1A	ADAM10	IFI44L	GPNMB	ADAM10->GPNMB	HIF1A->IFI44L	0.8748795210839189	dementia
IFI44L:PLAU->HIF1A:PLAUR	0.0087359376456307	0.0074796577696253	1.16795953968737	0.242823085713722	IFI44L	PLAU	HIF1A	PLAUR	PLAU->PLAUR	IFI44L->HIF1A	0.9488888935471416	dementia
AIF1:FAM3C->IFI44L:CLEC2D	0.0087348951092814	0.0151296544871687	0.577336059900733	0.563712458568537	AIF1	FAM3C	IFI44L	CLEC2D	FAM3C->CLEC2D	AIF1->IFI44L	0.9649803131447648	dementia
HIF1A:QDPR->PICALM:DYSF	0.0087345024175789	0.0078509315128949	1.11254344828163	0.265904559974725	HIF1A	QDPR	PICALM	DYSF	QDPR->DYSF	HIF1A->PICALM	0.7052504758946756	dementia
TMEM163:ADAM15->ERN1:ITGA9	0.0087324648475377	0.009233260276004	0.945761798812525	0.344270094087033	TMEM163	ADAM15	ERN1	ITGA9	ADAM15->ITGA9	TMEM163->ERN1	0.7894210712589164	dementia
FRMD4A:RNASE2->PICALM:TLR2	0.0087276603476803	0.0048258140185602	1.80853640735294	0.0705230557601739	FRMD4A	RNASE2	PICALM	TLR2	RNASE2->TLR2	FRMD4A->PICALM	0.6441472146694291	dementia
MKI67:SERPINA1->HIF1A:LRP1	0.0087268286750605	0.0087297696542258	0.999663109190539	0.31747357075198	MKI67	SERPINA1	HIF1A	LRP1	SERPINA1->LRP1	MKI67->HIF1A	0.9307888075371924	dementia
CD163:LGALS9->HIF1A:CD44	0.0087257910109498	0.0081398821358094	1.07198001953405	0.283729006596876	CD163	LGALS9	HIF1A	CD44	LGALS9->CD44	CD163->HIF1A	0.7549729507639662	dementia
FRMD4A:COL9A2->FRMD4A:CD44	0.0087253974769097	0.012602557258117	0.692351345699296	0.488716712534413	FRMD4A	COL9A2	FRMD4A	CD44	COL9A2->CD44	FRMD4A->FRMD4A	0.8822507042563109	dementia
FRMD4A:IGSF11->HIF1A:VSIR	0.0087251800874915	0.0126270948384411	0.690988719030538	0.489572630365898	FRMD4A	IGSF11	HIF1A	VSIR	IGSF11->VSIR	FRMD4A->HIF1A	0.8682149064192813	dementia
PICALM:ADAM10->GPNMB:TSPAN15	0.0087239674132521	0.0258130764992355	0.337966976292445	0.735388074089525	PICALM	ADAM10	GPNMB	TSPAN15	ADAM10->TSPAN15	PICALM->GPNMB	0.8877318950645928	dementia
IFI44L:SELPLG->HIF1A:ITGB2	0.0087230012122667	0.0075035463378526	1.16251713783153	0.245025467438396	IFI44L	SELPLG	HIF1A	ITGB2	SELPLG->ITGB2	IFI44L->HIF1A	0.9488888935471416	dementia
HIST:SEMA6D->FRMD4A:PLXNA1_TREM2_TYROBP	0.0087218880989255	0.0058304374202756	1.49592345654801	0.134673602928531	HIST	SEMA6D	FRMD4A	PLXNA1_TREM2_TYROBP	SEMA6D->PLXNA1_TREM2_TYROBP	HIST->FRMD4A	0.8968889348653067	dementia
TMEM163:ADAM17->TMEM163:NOTCH1	0.0087177296104375	0.0246528196135282	0.353619981288213	0.723623697818172	TMEM163	ADAM17	TMEM163	NOTCH1	ADAM17->NOTCH1	TMEM163->TMEM163	0.9774601023583884	dementia
HSPA1A:VEGFA->GPNMB:EPHB2	0.0087160747513725	0.0086768678839458	1.00451855069722	0.315128734263121	HSPA1A	VEGFA	GPNMB	EPHB2	VEGFA->EPHB2	HSPA1A->GPNMB	0.9281801184536204	dementia
CCL3:TNFSF10->PICALM:TNFRSF10A	0.0087147612631681	0.0070653205981765	1.23345588385859	0.21740572630565	CCL3	TNFSF10	PICALM	TNFRSF10A	TNFSF10->TNFRSF10A	CCL3->PICALM	0.83808767088176	dementia
PICALM:CD55->CCL3:ADGRE5	0.0087118538623548	0.017865121328503	0.487645938819096	0.625800650335007	PICALM	CD55	CCL3	ADGRE5	CD55->ADGRE5	PICALM->CCL3	0.9704308238383664	dementia
GPNMB:TGFB1->AIF1:ACVR1B_TGFBR2	0.0087115559160768	0.0069072204135649	1.26122454395235	0.207227958133112	GPNMB	TGFB1	AIF1	ACVR1B_TGFBR2	TGFB1->ACVR1B_TGFBR2	GPNMB->AIF1	0.9437484262282466	dementia
HIST:ADAM10->IFI44L:GPNMB	0.008711494060462	0.0070946455811107	1.22789700498305	0.219485633971469	HIST	ADAM10	IFI44L	GPNMB	ADAM10->GPNMB	HIST->IFI44L	0.999619507275159	dementia
GPNMB:ADAM17->HIST:ITGB1	0.0087108580036266	0.0273158633868399	0.318893746108839	0.74980708682277	GPNMB	ADAM17	HIST	ITGB1	ADAM17->ITGB1	GPNMB->HIST	0.93015124229325	dementia
CCL3:PLAU->FRMD4A:ITGB1	0.0087086559753694	0.0081277636404564	1.07147013134358	0.283958093815321	CCL3	PLAU	FRMD4A	ITGB1	PLAU->ITGB1	CCL3->FRMD4A	0.7316117564543181	dementia
AIF1:GNAI2->TMEM163:CCR5	0.0087080973924948	0.0081327731707188	1.07074145678222	0.284285696666123	AIF1	GNAI2	TMEM163	CCR5	GNAI2->CCR5	AIF1->TMEM163	0.8448303444252789	dementia
HIF1A:WNT5A->MKI67:RYK	0.0087069114952921	0.0041772887715777	2.08434512704362	0.0371287852916255	HIF1A	WNT5A	MKI67	RYK	WNT5A->RYK	HIF1A->MKI67	0.7151892143652234	dementia
FRMD4A:SEMA7A->PICALM:PLXNC1	0.0087059718175207	0.0073019542603917	1.19227969760711	0.233151592472663	FRMD4A	SEMA7A	PICALM	PLXNC1	SEMA7A->PLXNC1	FRMD4A->PICALM	0.7387031026969489	dementia
HIST:JAM3->TMEM163:ITGAM_ITGB2	0.0087057480882404	0.0053989935589437	1.61247610192439	0.106858376235867	HIST	JAM3	TMEM163	ITGAM_ITGB2	JAM3->ITGAM_ITGB2	HIST->TMEM163	0.9984077816567856	dementia
PICALM:GNAS->GPNMB:ADRB2	0.0087056054412458	0.0111636905075932	0.779814294862847	0.43550019099969	PICALM	GNAS	GPNMB	ADRB2	GNAS->ADRB2	PICALM->GPNMB	0.7166674193075246	dementia
HIST:WNT5A->FRMD4A:VANGL2	0.0087049688385695	0.0062144768306359	1.400756503855	0.161286899601125	HIST	WNT5A	FRMD4A	VANGL2	WNT5A->VANGL2	HIST->FRMD4A	0.8968889348653067	dementia
IFI44L:TGFB1->IFI44L:CXCR4	0.0087038921073259	0.0121079107362892	0.718859950068766	0.472227215187207	IFI44L	TGFB1	IFI44L	CXCR4	TGFB1->CXCR4	IFI44L->IFI44L	0.9411728668847164	dementia
FRMD4A:SLIT2->TMEM163:PLXNA1	0.0087034224190396	0.0067028264012112	1.29847051050986	0.194125703388868	FRMD4A	SLIT2	TMEM163	PLXNA1	SLIT2->PLXNA1	FRMD4A->TMEM163	0.7283348953093219	dementia
AIF1:IL16->FRMD4A:GRIN2D	0.0087026324050188	0.0063752800887008	1.36505883411191	0.172234559136064	AIF1	IL16	FRMD4A	GRIN2D	IL16->GRIN2D	AIF1->FRMD4A	0.7328655700962841	dementia
PICALM:FARP2->IFI44L:PLXNA2	0.0087018376050835	0.0047456747077361	1.83363549779302	0.066708119221758	PICALM	FARP2	IFI44L	PLXNA2	FARP2->PLXNA2	PICALM->IFI44L	0.9639394216666516	dementia
HIST:ARF1->FRMD4A:CHRM3	0.008701280562641	0.010031193828241	0.867422234245357	0.385710703736893	HIST	ARF1	FRMD4A	CHRM3	ARF1->CHRM3	HIST->FRMD4A	0.8972191500322972	dementia
HIST:TNF->HIST:NOTCH1	0.008700935967127	0.0085210492550389	1.02111086401499	0.307201916514236	HIST	TNF	HIST	NOTCH1	TNF->NOTCH1	HIST->HIST	0.9176734211340544	dementia
CCL3:TGFB1->MKI67:LPP	0.0086995313316322	0.0175714656484585	0.49509423435008	0.62053360350668	CCL3	TGFB1	MKI67	LPP	TGFB1->LPP	CCL3->MKI67	0.9981962081361954	dementia
FRMD4A:ADAM17->AIF1:ITGA5	0.0086990923213117	0.0066847209763669	1.30133962989125	0.193142227901062	FRMD4A	ADAM17	AIF1	ITGA5	ADAM17->ITGA5	FRMD4A->AIF1	0.678319351827841	dementia
CCL3:PLAU->FRMD4A:IGF2R	0.008699069636623	0.0443765997925668	0.196028304946432	0.844588011633832	CCL3	PLAU	FRMD4A	IGF2R	PLAU->IGF2R	CCL3->FRMD4A	0.9959100303848936	dementia
FRMD4A:HGF->GPNMB:CD44	0.0086984427918301	0.0087571637327673	0.993294525176286	0.320566444808638	FRMD4A	HGF	GPNMB	CD44	HGF->CD44	FRMD4A->GPNMB	0.6358604151960813	dementia
IFI44L:HLA-C->GPNMB:LILRB1	0.0086962321717162	0.018394636066202	0.47275913154349	0.636385034344651	IFI44L	HLA-C	GPNMB	LILRB1	HLA-C->LILRB1	IFI44L->GPNMB	0.9958569090014564	dementia
CD163:NECTIN3->CD163:NECTIN1	0.0086954300648839	0.0128659212496114	0.675849781464085	0.499136024450929	CD163	NECTIN3	CD163	NECTIN1	NECTIN3->NECTIN1	CD163->CD163	0.9784486031618752	dementia
HIST:HGF->CD163:ITGB1	0.0086950922792883	0.007037199931309	1.23558977493352	0.216611087382699	HIST	HGF	CD163	ITGB1	HGF->ITGB1	HIST->CD163	0.7727298261391101	dementia
HIST:ADAM15->MKI67:ITGA9	0.0086949415037379	0.0093366639539436	0.931268550161897	0.351714666029202	HIST	ADAM15	MKI67	ITGA9	ADAM15->ITGA9	HIST->MKI67	0.9274196525627184	dementia
HSPA1A:CD99->TMEM163:CD81	0.0086940446633352	0.0096930561418143	0.896935345894723	0.369753417902006	HSPA1A	CD99	TMEM163	CD81	CD99->CD81	HSPA1A->TMEM163	0.8303514255471773	dementia
HIF1A:TLN1->HSPA1A:ITGB5	0.0086936413776066	0.0058717474968255	1.48058842487807	0.138716281728662	HIF1A	TLN1	HSPA1A	ITGB5	TLN1->ITGB5	HIF1A->HSPA1A	0.999999999979967	dementia
CD163:HBEGF->CD163:PRLR	0.0086936404838639	0.0136734243272643	0.63580565305277	0.524903102432085	CD163	HBEGF	CD163	PRLR	HBEGF->PRLR	CD163->CD163	0.9795605104213304	dementia
GPNMB:CD14->IFI44L:RIPK1	0.0086932462705967	0.0074836016928934	1.16163935860616	0.245381987617414	GPNMB	CD14	IFI44L	RIPK1	CD14->RIPK1	GPNMB->IFI44L	0.971592735792905	dementia
ERN1:PDGFC->CD163:FLT1	0.0086910476105538	0.0184865989010875	0.470126909609241	0.63826434961657	ERN1	PDGFC	CD163	FLT1	PDGFC->FLT1	ERN1->CD163	0.996024474448184	dementia
CD163:LGALS9->HIST:CD47	0.0086897466069059	0.010302365111463	0.843471039211879	0.398965056140136	CD163	LGALS9	HIST	CD47	LGALS9->CD47	CD163->HIST	0.9504097375908426	dementia
CCL3:GNAI2->CD163:ADCY7	0.0086894366936465	0.0124359831742655	0.698733390989789	0.484718662293051	CCL3	GNAI2	CD163	ADCY7	GNAI2->ADCY7	CCL3->CD163	0.951448924287588	dementia
GPNMB:HSP90AA1->TMEM163:CFTR	0.0086891310655732	0.0057785854273825	1.5036778766649	0.132664328298539	GPNMB	HSP90AA1	TMEM163	CFTR	HSP90AA1->CFTR	GPNMB->TMEM163	0.772510160722126	dementia
CCL3:CX3CL1->FRMD4A:CX3CR1	0.0086885083794371	0.006769130032177	1.28354874823446	0.199299892346833	CCL3	CX3CL1	FRMD4A	CX3CR1	CX3CL1->CX3CR1	CCL3->FRMD4A	0.7316117564543181	dementia
PICALM:ADAM17->AIF1:ITGA5	0.0086879020944761	0.0068230170742027	1.27332263718412	0.202903577074788	PICALM	ADAM17	AIF1	ITGA5	ADAM17->ITGA5	PICALM->AIF1	0.9597580991356092	dementia
CCL3:HBEGF->PICALM:CD9	0.0086878352848242	0.0107706429449503	0.806621789360997	0.419884416226656	CCL3	HBEGF	PICALM	CD9	HBEGF->CD9	CCL3->PICALM	0.8507869628823616	dementia
PICALM:HGF->HIF1A:NRP1	0.008686367665308	0.0048353207822333	1.79644082709564	0.0724244356246999	PICALM	HGF	HIF1A	NRP1	HGF->NRP1	PICALM->HIF1A	0.6083652592474792	dementia
IFI44L:TLN1->IFI44L:ITGB5	0.0086859699920579	0.0154041177374431	0.563873253899169	0.572840393546254	IFI44L	TLN1	IFI44L	ITGB5	TLN1->ITGB5	IFI44L->IFI44L	0.9411728668847164	dementia
FRMD4A:SLIT1->CD163:ROBO1	0.0086858696584239	0.0082016020605416	1.05904548822384	0.28957906390242	FRMD4A	SLIT1	CD163	ROBO1	SLIT1->ROBO1	FRMD4A->CD163	0.947889499551422	dementia
PICALM:TNF->FRMD4A:TNFRSF1A	0.008685630021291	0.0077778866059781	1.11670823467846	0.264119095791019	PICALM	TNF	FRMD4A	TNFRSF1A	TNF->TNFRSF1A	PICALM->FRMD4A	0.8664798769154254	dementia
CD163:APOE->GPNMB:VLDLR	0.0086827927455013	0.0045320380628042	1.91586933410014	0.0553817297018679	CD163	APOE	GPNMB	VLDLR	APOE->VLDLR	CD163->GPNMB	0.3094525515300247	dementia
PICALM:RPS19->AIF1:C5AR1	0.0086824750616607	0.0114166500527861	0.760509871242123	0.446949871041309	PICALM	RPS19	AIF1	C5AR1	RPS19->C5AR1	PICALM->AIF1	0.9597580991356092	dementia
CD163:SPON1->CD163:APP	0.0086817019201038	0.0183937529959298	0.471991872568088	0.636932589782224	CD163	SPON1	CD163	APP	SPON1->APP	CD163->CD163	0.9802568691966702	dementia
PICALM:LILRB4->IFI44L:LAIR1	0.0086815293176743	0.0112947560512766	0.768633627699561	0.442110836673374	PICALM	LILRB4	IFI44L	LAIR1	LILRB4->LAIR1	PICALM->IFI44L	0.9639394216666516	dementia
HIF1A:APOC1->HIF1A:VLDLR	0.008681409371072	0.0077741671909854	1.11669959724286	0.264122790126009	HIF1A	APOC1	HIF1A	VLDLR	APOC1->VLDLR	HIF1A->HIF1A	0.8952400136115196	dementia
CCL3:PLAU->PICALM:ITGB5	0.008680717843018	0.009153408532517	0.948359052497248	0.342946697630385	CCL3	PLAU	PICALM	ITGB5	PLAU->ITGB5	CCL3->PICALM	0.8507869628823616	dementia
IFI44L:ALCAM->FRMD4A:NRP1	0.0086805167199089	0.0210167436114794	0.413028625194229	0.67958564137545	IFI44L	ALCAM	FRMD4A	NRP1	ALCAM->NRP1	IFI44L->FRMD4A	0.9852177006621974	dementia
HIST:CALM3->AIF1:KCNQ3	0.0086749024369585	0.014304596844708	0.606441588751785	0.544221558823798	HIST	CALM3	AIF1	KCNQ3	CALM3->KCNQ3	HIST->AIF1	0.999999999993301	dementia
CD163:VEGFA->HSPA1A:ITGB1	0.0086730464337212	0.0044187197616022	1.96279621737686	0.0496698575207722	CD163	VEGFA	HSPA1A	ITGB1	VEGFA->ITGB1	CD163->HSPA1A	0.9606431813234444	dementia
CD163:CALM3->HIF1A:CACNA1C	0.008672930602801	0.008686777765558	0.998405949463573	0.318082549836005	CD163	CALM3	HIF1A	CACNA1C	CALM3->CACNA1C	CD163->HIF1A	0.7762895709654042	dementia
CCL3:MFGE8->FRMD4A:ITGB5	0.0086729273024348	0.0079773590042854	1.0871928037557	0.276951610479478	CCL3	MFGE8	FRMD4A	ITGB5	MFGE8->ITGB5	CCL3->FRMD4A	0.7316117564543181	dementia
HIST:GNAI2->TMEM163:CAV1	0.008672750953938	0.0081947782783511	1.0583264927191	0.289906618824608	HIST	GNAI2	TMEM163	CAV1	GNAI2->CAV1	HIST->TMEM163	0.9984077816567856	dementia
GPNMB:LGALS9->TMEM163:MRC2	0.008672500000603	0.0117310813551787	0.739275411876214	0.459739776728962	GPNMB	LGALS9	TMEM163	MRC2	LGALS9->MRC2	GPNMB->TMEM163	0.8948191954685902	dementia
TMEM163:FBN1->HIF1A:ITGB1	0.0086715414168437	0.0058653490725253	1.47843569233812	0.139291197861439	TMEM163	FBN1	HIF1A	ITGB1	FBN1->ITGB1	TMEM163->HIF1A	0.8378835416120527	dementia
GPNMB:WNT5A->IFI44L:FZD8	0.0086691833125405	0.0067549493943283	1.28338242175722	0.199358129253061	GPNMB	WNT5A	IFI44L	FZD8	WNT5A->FZD8	GPNMB->IFI44L	0.971592735792905	dementia
PICALM:VEGFA->HIF1A:ITGAV	0.0086684372939642	0.0064804188283895	1.33763534788669	0.181015335786935	PICALM	VEGFA	HIF1A	ITGAV	VEGFA->ITGAV	PICALM->HIF1A	0.6979357085453045	dementia
HSPA1A:VEGFA->HIF1A:ITGB1	0.0086671162257735	0.0117547700218506	0.737327587835619	0.460923159267716	HSPA1A	VEGFA	HIF1A	ITGB1	VEGFA->ITGB1	HSPA1A->HIF1A	0.9940945914353332	dementia
TMEM163:ARF1->CD163:PLD2	0.0086670055320136	0.0084610666755404	1.02433958558305	0.305674906653008	TMEM163	ARF1	CD163	PLD2	ARF1->PLD2	TMEM163->CD163	0.9414932956898144	dementia
PICALM:HLA-A->HSPA1A:LILRB1	0.0086666862802264	0.0090759041129884	0.954911617876573	0.339622394036128	PICALM	HLA-A	HSPA1A	LILRB1	HLA-A->LILRB1	PICALM->HSPA1A	0.9490368614880418	dementia
FRMD4A:ADAM10->IFI44L:GPNMB	0.0086665875997411	0.0073912126814167	1.17255286423174	0.240975160975036	FRMD4A	ADAM10	IFI44L	GPNMB	ADAM10->GPNMB	FRMD4A->IFI44L	0.8658952800906345	dementia
HSPA1A:C1QB->PICALM:LRP1	0.0086662519582835	0.0214791635221524	0.403472507174017	0.68660065596926	HSPA1A	C1QB	PICALM	LRP1	C1QB->LRP1	HSPA1A->PICALM	0.99999999997738	dementia
CD163:HEBP1->HSPA1A:FPR3	0.0086657559842042	0.0562114070520564	0.154163655362319	0.877480698375531	CD163	HEBP1	HSPA1A	FPR3	HEBP1->FPR3	CD163->HSPA1A	0.999867537688337	dementia
ERN1:PSEN1->HIF1A:NCSTN	0.0086654291614727	0.0047733667435754	1.81537049780132	0.069466991725878	ERN1	PSEN1	HIF1A	NCSTN	PSEN1->NCSTN	ERN1->HIF1A	0.8348592223357301	dementia
HIF1A:F8->HIF1A:LRP1	0.0086654124218254	0.0079785111293555	1.08609391919535	0.277437442373598	HIF1A	F8	HIF1A	LRP1	F8->LRP1	HIF1A->HIF1A	0.8952400136115196	dementia
IFI44L:GNAI2->HIF1A:IGF1R	0.0086653736504992	0.0104559145016962	0.828753300258294	0.407244018560801	IFI44L	GNAI2	HIF1A	IGF1R	GNAI2->IGF1R	IFI44L->HIF1A	0.9488888935471416	dementia
TMEM163:C3->HIF1A:CR1	0.0086647064200546	0.0069174589732485	1.25258515497715	0.210356720167282	TMEM163	C3	HIF1A	CR1	C3->CR1	TMEM163->HIF1A	0.8378835416120527	dementia
PICALM:PDAP1->HIF1A:PDGFRB	0.0086644844121957	0.0094834294719543	0.913644630122413	0.360903607161004	PICALM	PDAP1	HIF1A	PDGFRB	PDAP1->PDGFRB	PICALM->HIF1A	0.7806670300821718	dementia
MKI67:CALM1->HSPA1A:KCNN4	0.0086642501865299	0.0077396975064211	1.11945591921929	0.2629456863862	MKI67	CALM1	HSPA1A	KCNN4	CALM1->KCNN4	MKI67->HSPA1A	0.8710140753240846	dementia
PICALM:C1QA->PICALM:CD93	0.0086640256565941	0.0153363953217516	0.564932337412164	0.572119787520532	PICALM	C1QA	PICALM	CD93	C1QA->CD93	PICALM->PICALM	0.8661474240402282	dementia
AIF1:PLTP->HSPA1A:ABCA1	0.0086622093798741	0.0078090325910593	1.10925511948709	0.267320140360878	AIF1	PLTP	HSPA1A	ABCA1	PLTP->ABCA1	AIF1->HSPA1A	0.9027020136215268	dementia
PICALM:GNAI2->AIF1:UNC5B	0.0086610397761974	0.0071016233538875	1.21958590939017	0.222621890633123	PICALM	GNAI2	AIF1	UNC5B	GNAI2->UNC5B	PICALM->AIF1	0.9597580991356092	dementia
MKI67:SHANK2->FRMD4A:CFTR	0.0086608430434702	0.0098590664444208	0.878464821420432	0.379691520375618	MKI67	SHANK2	FRMD4A	CFTR	SHANK2->CFTR	MKI67->FRMD4A	0.8394868708712699	dementia
HSPA1A:ADAM17->HIF1A:ITGB1	0.008660765328382	0.0145516345820811	0.595174739959927	0.551726673319135	HSPA1A	ADAM17	HIF1A	ITGB1	ADAM17->ITGB1	HSPA1A->HIF1A	0.9940945914353332	dementia
CD163:LGALS3BP->CCL3:ITGB1	0.0086607365389861	0.0184701212981796	0.4689052334399	0.639137375349847	CD163	LGALS3BP	CCL3	ITGB1	LGALS3BP->ITGB1	CD163->CCL3	0.976778061403499	dementia
TMEM163:FSTL5->PICALM:LILRA1	0.0086600449860871	0.0059252951012963	1.46153817456154	0.143867807175333	TMEM163	FSTL5	PICALM	LILRA1	FSTL5->LILRA1	TMEM163->PICALM	0.8622510555988531	dementia
CCL3:HLA-B->IFI44L:LILRB1	0.0086585463181097	0.013421898139723	0.645105947606934	0.518858529836776	CCL3	HLA-B	IFI44L	LILRB1	HLA-B->LILRB1	CCL3->IFI44L	0.9617604201573275	dementia
AIF1:POMC->FRMD4A:OPRM1	0.0086578778222332	0.0079640427285465	1.08712096573763	0.276983353327375	AIF1	POMC	FRMD4A	OPRM1	POMC->OPRM1	AIF1->FRMD4A	0.7727299150604791	dementia
PICALM:ANOS1->GPNMB:FGFR1	0.0086574154775322	0.009337080462269	0.927207976038835	0.353818562424741	PICALM	ANOS1	GPNMB	FGFR1	ANOS1->FGFR1	PICALM->GPNMB	0.6503085763075144	dementia
FRMD4A:CCL4->MKI67:CCR1	0.0086573442950648	0.0085964221168157	1.00708692260818	0.313893005016997	FRMD4A	CCL4	MKI67	CCR1	CCL4->CCR1	FRMD4A->MKI67	0.8332240267290663	dementia
IFI44L:NAMPT->HSPA1A:INSR	0.0086558629831555	0.007756859245384	1.1158979052387	0.264465838579952	IFI44L	NAMPT	HSPA1A	INSR	NAMPT->INSR	IFI44L->HSPA1A	0.9519294728749076	dementia
HSPA1A:HLA-DRA->MKI67:CD4	0.0086545925143947	0.0066146882895439	1.30839007607892	0.190741036900979	HSPA1A	HLA-DRA	MKI67	CD4	HLA-DRA->CD4	HSPA1A->MKI67	0.92533947142026	dementia
CD163:RPS19->IFI44L:C5AR1	0.0086530375395514	0.0116125300973258	0.745146618956373	0.456183089155808	CD163	RPS19	IFI44L	C5AR1	RPS19->C5AR1	CD163->IFI44L	0.986926154477119	dementia
MKI67:ADAM10->GPNMB:TSPAN15	0.0086524433922973	0.0123619739834623	0.699924090106682	0.483974712031176	MKI67	ADAM10	GPNMB	TSPAN15	ADAM10->TSPAN15	MKI67->GPNMB	0.9735377702028284	dementia
CD163:ADAM10->PICALM:NRCAM	0.0086521892809133	0.0585655554783093	0.147735118539391	0.882551815145517	CD163	ADAM10	PICALM	NRCAM	ADAM10->NRCAM	CD163->PICALM	0.9846185409727272	dementia
HIST:COL9A2->HIF1A:ITGA9_ITGB1	0.0086508898717608	0.0036915288286377	2.3434436715352	0.0191066471113052	HIST	COL9A2	HIF1A	ITGA9_ITGB1	COL9A2->ITGA9_ITGB1	HIST->HIF1A	0.6118614048901497	dementia
GPNMB:APP->ERN1:NCSTN	0.0086508695681224	0.0370361154302244	0.233579290582475	0.815311606763872	GPNMB	APP	ERN1	NCSTN	APP->NCSTN	GPNMB->ERN1	0.999999917340304	dementia
MKI67:WNT5A->AIF1:RYK	0.0086503030695962	0.0084171607938848	1.02769844623627	0.304091698940443	MKI67	WNT5A	AIF1	RYK	WNT5A->RYK	MKI67->AIF1	0.8888545768268994	dementia
MKI67:MMP2->FRMD4A:PECAM1	0.008648000769272	0.009176230578397	0.942434989551315	0.345969980398329	MKI67	MMP2	FRMD4A	PECAM1	MMP2->PECAM1	MKI67->FRMD4A	0.800528123223087	dementia
CD163:CALM1->AIF1:PTPRA	0.0086477066091703	0.0282720528259876	0.305874732987954	0.759700024676101	CD163	CALM1	AIF1	PTPRA	CALM1->PTPRA	CD163->AIF1	0.9093722683436312	dementia
HIF1A:VEGFA->HIF1A:NRP2	0.0086473278396219	0.0370315504345207	0.233512443798759	0.815363507864756	HIF1A	VEGFA	HIF1A	NRP2	VEGFA->NRP2	HIF1A->HIF1A	0.9547134111399916	dementia
FRMD4A:HLA-A->HSPA1A:APLP2	0.0086467885190715	0.011475404319243	0.753506218911332	0.451145775661503	FRMD4A	HLA-A	HSPA1A	APLP2	HLA-A->APLP2	FRMD4A->HSPA1A	0.9157533212095356	dementia
HIF1A:IL1B->PICALM:SIGIRR	0.0086456814594126	0.009727529017548	0.888784956983029	0.374118661986805	HIF1A	IL1B	PICALM	SIGIRR	IL1B->SIGIRR	HIF1A->PICALM	0.7324633313255684	dementia
FRMD4A:IL16->HIST:CCR5	0.0086432395973108	0.0075316135842443	1.14759466887573	0.251135931603637	FRMD4A	IL16	HIST	CCR5	IL16->CCR5	FRMD4A->HIST	0.8940398137575223	dementia
FRMD4A:NTNG2->PICALM:LRRC4C	0.008643221047215	0.0051982938152547	1.66270344739864	0.0963718118043211	FRMD4A	NTNG2	PICALM	LRRC4C	NTNG2->LRRC4C	FRMD4A->PICALM	0.6736211863739254	dementia
MKI67:HLA-B->HIF1A:CANX	0.008643032245348	0.0091776443932764	0.941748435108247	0.346321450896066	MKI67	HLA-B	HIF1A	CANX	HLA-B->CANX	MKI67->HIF1A	0.9342169114761742	dementia
HIF1A:COL4A4->HSPA1A:ITGA9_ITGB1	0.0086422723299029	0.0086983376643802	0.993554477114991	0.32043981609495	HIF1A	COL4A4	HSPA1A	ITGA9_ITGB1	COL4A4->ITGA9_ITGB1	HIF1A->HSPA1A	0.999999999979967	dementia
FRMD4A:APP->CD163:FPR2	0.0086410578621196	0.0061717164674066	1.40010609815824	0.161481549210438	FRMD4A	APP	CD163	FPR2	APP->FPR2	FRMD4A->CD163	0.8974418288089556	dementia
ERN1:APOE->GPNMB:SDC2	0.0086406767285254	0.0438942733223983	0.196852028169158	0.843943335012116	ERN1	APOE	GPNMB	SDC2	APOE->SDC2	ERN1->GPNMB	0.999999999959702	dementia
HIST:HLA-DPA1->CCL3:CD4	0.0086406389488257	0.0073264427140317	1.17937712558334	0.238248039456695	HIST	HLA-DPA1	CCL3	CD4	HLA-DPA1->CD4	HIST->CCL3	0.9622956578470224	dementia
ERN1:PLAU->PICALM:ITGB5	0.0086389473583482	0.0094562310509319	0.913571941275365	0.360941815605819	ERN1	PLAU	PICALM	ITGB5	PLAU->ITGB5	ERN1->PICALM	0.8499504832958236	dementia
FRMD4A:HSP90B1->CD163:LRP1	0.0086380634237212	0.0662719569248979	0.130342664145413	0.896295326854142	FRMD4A	HSP90B1	CD163	LRP1	HSP90B1->LRP1	FRMD4A->CD163	0.9925195413068408	dementia
TMEM163:PTGS2->FRMD4A:ALOX5	0.0086369841225193	0.0101607320301096	0.850035617209974	0.395305284453018	TMEM163	PTGS2	FRMD4A	ALOX5	PTGS2->ALOX5	TMEM163->FRMD4A	0.7962577872553648	dementia
PICALM:IRAK4->IFI44L:TLR7	0.0086333532755194	0.0092432254036733	0.934019554698781	0.350293806098734	PICALM	IRAK4	IFI44L	TLR7	IRAK4->TLR7	PICALM->IFI44L	0.9639394216666516	dementia
ERN1:S100A9->CD163:ITGB2	0.008632168677171	0.0367105457524543	0.235141387855666	0.814098996242629	ERN1	S100A9	CD163	ITGB2	S100A9->ITGB2	ERN1->CD163	0.996024474448184	dementia
PICALM:WNT2B->MKI67:FZD2_LRP6	0.0086296248662146	0.0075695650024447	1.14004237541094	0.254268647295605	PICALM	WNT2B	MKI67	FZD2_LRP6	WNT2B->FZD2_LRP6	PICALM->MKI67	0.95329794554222	dementia
IFI44L:HLA-B->IFI44L:LILRA1	0.0086294464426708	0.0154852034701416	0.557270458816382	0.577342656078441	IFI44L	HLA-B	IFI44L	LILRA1	HLA-B->LILRA1	IFI44L->IFI44L	0.9411728668847164	dementia
CCL3:PLAU->MKI67:ITGAM	0.0086293089782588	0.0068937610001775	1.25175633127355	0.21065866681834	CCL3	PLAU	MKI67	ITGAM	PLAU->ITGAM	CCL3->MKI67	0.8573672932811032	dementia
GPNMB:AGTRAP->CD163:RACK1	0.0086287353924731	0.0084740449082927	1.01825462171306	0.308556967516008	GPNMB	AGTRAP	CD163	RACK1	AGTRAP->RACK1	GPNMB->CD163	0.6784501322268385	dementia
HIF1A:GNAS->HIF1A:ADCY1	0.0086273701468359	0.0101731892422008	0.84804970608898	0.396410289268306	HIF1A	GNAS	HIF1A	ADCY1	GNAS->ADCY1	HIF1A->HIF1A	0.8982602844511831	dementia
HIST:PLAU->HIF1A:PLAUR	0.0086267853126641	0.0094432785404277	0.913537102154924	0.360960129474445	HIST	PLAU	HIF1A	PLAUR	PLAU->PLAUR	HIST->HIF1A	0.944518342672202	dementia
HIST:PLAU->HIF1A:ITGAM	0.0086267853126641	0.0094432785404277	0.913537102154924	0.360960129474445	HIST	PLAU	HIF1A	ITGAM	PLAU->ITGAM	HIST->HIF1A	0.944518342672202	dementia
AIF1:S100A8->HSPA1A:CD69	0.0086264422369322	0.0150974211337022	0.571385149856839	0.567738593182316	AIF1	S100A8	HSPA1A	CD69	S100A8->CD69	AIF1->HSPA1A	0.9027020136215268	dementia
TMEM163:JAG2->MKI67:NOTCH2	0.0086261314427764	0.0108554684742039	0.794634654715728	0.426826053637178	TMEM163	JAG2	MKI67	NOTCH2	JAG2->NOTCH2	TMEM163->MKI67	0.9319595731933464	dementia
HIF1A:GNAI2->IFI44L:C5AR1	0.0086254042350923	0.0071179018674016	1.21179027131503	0.225592673314226	HIF1A	GNAI2	IFI44L	C5AR1	GNAI2->C5AR1	HIF1A->IFI44L	0.8748795210839189	dementia
PICALM:FAM3C->HIF1A:ADGRG5	0.0086251364962581	0.0062704418336531	1.3755229256681	0.168969383195044	PICALM	FAM3C	HIF1A	ADGRG5	FAM3C->ADGRG5	PICALM->HIF1A	0.6979357085453045	dementia
PICALM:TNF->MKI67:VSIR	0.0086249947166569	0.0077259017501328	1.11637385454825	0.264262140203176	PICALM	TNF	MKI67	VSIR	TNF->VSIR	PICALM->MKI67	0.95329794554222	dementia
HIF1A:ANXA2->HIF1A:ROBO4	0.0086243551172736	0.0096714155917161	0.891736585558445	0.372534138807048	HIF1A	ANXA2	HIF1A	ROBO4	ANXA2->ROBO4	HIF1A->HIF1A	0.8952400136115196	dementia
FRMD4A:YBX1->HIF1A:NOTCH1	0.008624007994129	0.0058164441234618	1.48269420475342	0.138155675056819	FRMD4A	YBX1	HIF1A	NOTCH1	YBX1->NOTCH1	FRMD4A->HIF1A	0.7920712652564085	dementia
GPNMB:SELPLG->IFI44L:ITGAM	0.0086233340364662	0.0074730159204768	1.15392956849423	0.248529045537999	GPNMB	SELPLG	IFI44L	ITGAM	SELPLG->ITGAM	GPNMB->IFI44L	0.971592735792905	dementia
IFI44L:FARP2->CD163:PLXNA4	0.0086233234877024	0.0085532254509169	1.00819550907289	0.313360613439898	IFI44L	FARP2	CD163	PLXNA4	FARP2->PLXNA4	IFI44L->CD163	0.9623804696230744	dementia
AIF1:GRN->GPNMB:TNFRSF1B	0.0086225466163199	0.0173347753954967	0.497413229741639	0.618897678060745	AIF1	GRN	GPNMB	TNFRSF1B	GRN->TNFRSF1B	AIF1->GPNMB	0.945702780203774	dementia
FRMD4A:BMP7->AIF1:ENG	0.0086219655823461	0.008055285874037	1.0703488016652	0.284462335449096	FRMD4A	BMP7	AIF1	ENG	BMP7->ENG	FRMD4A->AIF1	0.7391962046045096	dementia
FRMD4A:CALM1->HIF1A:CACNA1C	0.0086215280872513	0.0119634798944339	0.720653870222375	0.4711225007949	FRMD4A	CALM1	HIF1A	CACNA1C	CALM1->CACNA1C	FRMD4A->HIF1A	0.8561885695560566	dementia
HIST:LGALS9->AIF1:CD47	0.0086215038070444	0.0079829181049273	1.0799940189444	0.280144843592051	HIST	LGALS9	AIF1	CD47	LGALS9->CD47	HIST->AIF1	0.999999999993301	dementia
CD163:SEMA4C->GPNMB:PLXNB2	0.0086211562835533	0.0094202250226893	0.915175196217567	0.360099663792514	CD163	SEMA4C	GPNMB	PLXNB2	SEMA4C->PLXNB2	CD163->GPNMB	0.7638739633756603	dementia
CCL3:IGF1->CCL3:IGF2R	0.0086206020126756	0.0066128342574876	1.30361682706844	0.192364260449329	CCL3	IGF1	CCL3	IGF2R	IGF1->IGF2R	CCL3->CCL3	0.8742682679032261	dementia
TMEM163:HSP90AA1->CD163:CFTR	0.0086204012266153	0.0067915792340825	1.26927787035967	0.204341976238388	TMEM163	HSP90AA1	CD163	CFTR	HSP90AA1->CFTR	TMEM163->CD163	0.9414932956898144	dementia
GPNMB:SELPLG->HIST:SELL	0.0086192429847853	0.0086777325624168	0.993259808687257	0.320583358503564	GPNMB	SELPLG	HIST	SELL	SELPLG->SELL	GPNMB->HIST	0.7574681124608225	dementia
MKI67:ADM->MKI67:RAMP1	0.0086189868178998	0.0083163410736224	1.03639169456834	0.300019443495611	MKI67	ADM	MKI67	RAMP1	ADM->RAMP1	MKI67->MKI67	0.9239833863877744	dementia
TMEM163:SPP1->TMEM163:CD44	0.0086188653228682	0.0106896581632277	0.80628072397273	0.420081002433017	TMEM163	SPP1	TMEM163	CD44	SPP1->CD44	TMEM163->TMEM163	0.8952071197429953	dementia
CD163:CALM3->HIF1A:ESR1	0.0086148013700587	0.0067667481956203	1.27310801599424	0.202979714853837	CD163	CALM3	HIF1A	ESR1	CALM3->ESR1	CD163->HIF1A	0.74326468312911	dementia
HIF1A:APP->IFI44L:LRP1	0.0086147777782011	0.0317414072088854	0.271405036377518	0.786079528899867	HIF1A	APP	IFI44L	LRP1	APP->LRP1	HIF1A->IFI44L	0.959552271641562	dementia
HIF1A:GNAI2->TMEM163:CCR5	0.0086136947722566	0.0080478466577902	1.07031049901015	0.284479570154094	HIF1A	GNAI2	TMEM163	CCR5	GNAI2->CCR5	HIF1A->TMEM163	0.8800978717593025	dementia
GPNMB:WNT5A->IFI44L:RYK	0.0086135889828413	0.0100488268742854	0.857173587583961	0.391348957185347	GPNMB	WNT5A	IFI44L	RYK	WNT5A->RYK	GPNMB->IFI44L	0.971592735792905	dementia
GPNMB:HSPA8->GPNMB:ADRB2	0.0086113423277822	0.0142444215279807	0.604541385613082	0.545483762795866	GPNMB	HSPA8	GPNMB	ADRB2	HSPA8->ADRB2	GPNMB->GPNMB	0.9075351144542898	dementia
ERN1:CALM1->HIF1A:KCNQ3	0.0086113284186372	0.0350630262243476	0.245595698544058	0.805995219336149	ERN1	CALM1	HIF1A	KCNQ3	CALM1->KCNQ3	ERN1->HIF1A	0.9564098201277544	dementia
PICALM:IRAK4->CD163:TLR7	0.0086111573962214	0.0160455525929463	0.53666941953791	0.591495983107324	PICALM	IRAK4	CD163	TLR7	IRAK4->TLR7	PICALM->CD163	0.8800899936929701	dementia
CD163:APP->HSPA1A:FPR2	0.0086106898503061	0.0092487806023301	0.931008121020491	0.351849363345707	CD163	APP	HSPA1A	FPR2	APP->FPR2	CD163->HSPA1A	0.9606431813234444	dementia
HIF1A:CXCL12->MKI67:ITGB1	0.0086106291864581	0.0221535048404174	0.388680222316279	0.69751271453945	HIF1A	CXCL12	MKI67	ITGB1	CXCL12->ITGB1	HIF1A->MKI67	0.999999999976702	dementia
PICALM:IL16->CCL3:CD4	0.0086095719289742	0.0057013236464454	1.51010054206305	0.1310177712191	PICALM	IL16	CCL3	CD4	IL16->CD4	PICALM->CCL3	0.8998505388033057	dementia
CD163:ADAM10->AIF1:TSPAN15	0.0086083448013408	0.0140111178043411	0.614393863612628	0.538955089777791	CD163	ADAM10	AIF1	TSPAN15	ADAM10->TSPAN15	CD163->AIF1	0.8687485216457264	dementia
PICALM:VEGFA->PICALM:EPHB2	0.0086051163704343	0.0119929367773248	0.717515361767286	0.473056161180292	PICALM	VEGFA	PICALM	EPHB2	VEGFA->EPHB2	PICALM->PICALM	0.8306817586945161	dementia
CCL3:ANGPTL1->HIST:LILRB2	0.0086046472261115	0.0219993316569918	0.391132210754084	0.695699512601778	CCL3	ANGPTL1	HIST	LILRB2	ANGPTL1->LILRB2	CCL3->HIST	0.9878348801745211	dementia
CD163:VEGFA->HIF1A:ITGA9	0.0086040135904523	0.0043370549219437	1.9838378220482	0.0472739222708133	CD163	VEGFA	HIF1A	ITGA9	VEGFA->ITGA9	CD163->HIF1A	0.5460499445617135	dementia
HIF1A:LRPAP1->FRMD4A:VLDLR	0.0086038491178379	0.0058622163282058	1.46767854274514	0.142191561912983	HIF1A	LRPAP1	FRMD4A	VLDLR	LRPAP1->VLDLR	HIF1A->FRMD4A	0.7239166993788073	dementia
GPNMB:LGALS9->GPNMB:CD47	0.0086023004711862	0.0213272529571316	0.403347795821485	0.686692385160151	GPNMB	LGALS9	GPNMB	CD47	LGALS9->CD47	GPNMB->GPNMB	0.9302686420205653	dementia
GPNMB:COPA->AIF1:P2RY6	0.0086021473767939	0.0110580098688901	0.777910987491042	0.436621490382367	GPNMB	COPA	AIF1	P2RY6	COPA->P2RY6	GPNMB->AIF1	0.9715362810030628	dementia
GPNMB:OMG->IFI44L:TNFRSF1B	0.0085990486936284	0.0154497454055353	0.556581902673139	0.577813121332563	GPNMB	OMG	IFI44L	TNFRSF1B	OMG->TNFRSF1B	GPNMB->IFI44L	0.971592735792905	dementia
ERN1:ANOS1->FRMD4A:SDC2	0.008596250170146	0.0079095218026467	1.08682299444063	0.277115043471263	ERN1	ANOS1	FRMD4A	SDC2	ANOS1->SDC2	ERN1->FRMD4A	0.8842089406820609	dementia
IFI44L:TGFB1->HIST:CXCR4	0.0085961068094991	0.0072979920486173	1.17787286588341	0.238847293970791	IFI44L	TGFB1	HIST	CXCR4	TGFB1->CXCR4	IFI44L->HIST	0.990973881327838	dementia
IFI44L:TNFSF13B->GPNMB:TFRC	0.0085935749530176	0.0122507394026284	0.701473982147874	0.483007266056288	IFI44L	TNFSF13B	GPNMB	TFRC	TNFSF13B->TFRC	IFI44L->GPNMB	0.9958569090014564	dementia
PICALM:GNAS->AIF1:VIPR1	0.0085935148557883	0.0092418778631476	0.929845101075757	0.352451290903556	PICALM	GNAS	AIF1	VIPR1	GNAS->VIPR1	PICALM->AIF1	0.9597580991356092	dementia
FRMD4A:LAMB1->CCL3:ITGA9_ITGB1	0.0085932982579543	0.0100876770637663	0.851860959032911	0.394291267743081	FRMD4A	LAMB1	CCL3	ITGA9_ITGB1	LAMB1->ITGA9_ITGB1	FRMD4A->CCL3	0.7578375260212199	dementia
IFI44L:CALR->HIF1A:ITGAV	0.0085927639609837	0.0133175728812124	0.645219968955892	0.518784647282496	IFI44L	CALR	HIF1A	ITGAV	CALR->ITGAV	IFI44L->HIF1A	0.9488888935471416	dementia
MKI67:LAMA2->PICALM:ITGA9_ITGB1	0.0085917111962962	0.0051398880519462	1.67157554979101	0.0946080494648198	MKI67	LAMA2	PICALM	ITGA9_ITGB1	LAMA2->ITGA9_ITGB1	MKI67->PICALM	0.7283318093720254	dementia
GPNMB:TGFB1->CD163:ACVR1B_TGFBR2	0.0085916318408111	0.0082789563714239	1.03776749814343	0.299378311814635	GPNMB	TGFB1	CD163	ACVR1B_TGFBR2	TGFB1->ACVR1B_TGFBR2	GPNMB->CD163	0.6770188427982724	dementia
GPNMB:WNT5A->PICALM:LRP6	0.0085912349736961	0.0119635620256901	0.718116807957997	0.472685267388133	GPNMB	WNT5A	PICALM	LRP6	WNT5A->LRP6	GPNMB->PICALM	0.7858392570327711	dementia
FRMD4A:F8->CCL3:ASGR2	0.0085884586478557	0.0068791853540132	1.24847030656693	0.211858875908993	FRMD4A	F8	CCL3	ASGR2	F8->ASGR2	FRMD4A->CCL3	0.6811430398108087	dementia
GPNMB:IL15RA->HIST:AXL	0.008587951131523	0.011987303857542	0.716420575767741	0.47373169368648	GPNMB	IL15RA	HIST	AXL	IL15RA->AXL	GPNMB->HIST	0.8409894887919597	dementia
MKI67:TGFB1->HSPA1A:SDC2	0.0085872839743025	0.0120229571433984	0.714240587559418	0.475078423236659	MKI67	TGFB1	HSPA1A	SDC2	TGFB1->SDC2	MKI67->HSPA1A	0.8889275060493723	dementia
HSPA1A:CCL4->PICALM:CCR1	0.0085864437379534	0.0149191041687568	0.575533466408459	0.564930563718781	HSPA1A	CCL4	PICALM	CCR1	CCL4->CCR1	HSPA1A->PICALM	0.99999999997738	dementia
ERN1:RPS19->HSPA1A:C5AR1	0.0085860056721424	0.0093982598910886	0.913573977698109	0.360940745138196	ERN1	RPS19	HSPA1A	C5AR1	RPS19->C5AR1	ERN1->HSPA1A	0.8846340455921555	dementia
MKI67:TNF->TMEM163:TNFRSF1A	0.0085841105437959	0.0226861132157892	0.378386128207343	0.705143771606058	MKI67	TNF	TMEM163	TNFRSF1A	TNF->TNFRSF1A	MKI67->TMEM163	0.9851886176694022	dementia
TMEM163:LGALS9->MKI67:PTPRC	0.0085831754220088	0.0167318189150007	0.512985196983796	0.607961675582856	TMEM163	LGALS9	MKI67	PTPRC	LGALS9->PTPRC	TMEM163->MKI67	0.9833316634220016	dementia
ERN1:APP->HSPA1A:FPR2	0.0085827518395368	0.0092196437836863	0.930920113716709	0.351894889244213	ERN1	APP	HSPA1A	FPR2	APP->FPR2	ERN1->HSPA1A	0.8846340455921555	dementia
CCL3:PSEN1->CCL3:NOTCH2	0.0085807497882381	0.0142401579082097	0.602574061576325	0.546792080143799	CCL3	PSEN1	CCL3	NOTCH2	PSEN1->NOTCH2	CCL3->CCL3	0.9197080071601303	dementia
GPNMB:LPL->HIST:LRP1	0.0085787188223989	0.020898498728803	0.410494501721095	0.681443236003092	GPNMB	LPL	HIST	LRP1	LPL->LRP1	GPNMB->HIST	0.9154633063087037	dementia
IFI44L:CD14->IFI44L:ITGB1	0.0085785400619076	0.024178691291568	0.354797534674644	0.722741275431019	IFI44L	CD14	IFI44L	ITGB1	CD14->ITGB1	IFI44L->IFI44L	0.964729637485235	dementia
FRMD4A:FBN1->HIF1A:ITGB1	0.008576540586883	0.0074962066506391	1.14411741652717	0.252574945660934	FRMD4A	FBN1	HIF1A	ITGB1	FBN1->ITGB1	FRMD4A->HIF1A	0.7920712652564085	dementia
HIF1A:PLAU->MKI67:ITGB1	0.008573832599575	0.0106324047584581	0.806386964600322	0.420019760746739	HIF1A	PLAU	MKI67	ITGB1	PLAU->ITGB1	HIF1A->MKI67	0.9898124060993072	dementia
AIF1:CALM1->FRMD4A:FAS	0.0085736542607233	0.0160028740104036	0.535757155567776	0.592126396426785	AIF1	CALM1	FRMD4A	FAS	CALM1->FAS	AIF1->FRMD4A	0.8851582308359447	dementia
MKI67:APOE->HIST:SDC2	0.0085727153980584	0.0085152697514839	1.00674619222304	0.31405675809573	MKI67	APOE	HIST	SDC2	APOE->SDC2	MKI67->HIST	0.9242129637766472	dementia
HIST:LGALS9->IFI44L:CD47	0.0085680185279391	0.0071789765837593	1.1934874599427	0.232678520436185	HIST	LGALS9	IFI44L	CD47	LGALS9->CD47	HIST->IFI44L	0.999619507275159	dementia
CD163:PROS1->TMEM163:AXL	0.0085679702578243	0.0133322253327017	0.642651173679808	0.520450469792148	CD163	PROS1	TMEM163	AXL	PROS1->AXL	CD163->TMEM163	0.9184009172728544	dementia
CCL3:CALM3->CCL3:KCNQ1	0.0085675212358052	0.0072498400825593	1.18175313361956	0.23730366874693	CCL3	CALM3	CCL3	KCNQ1	CALM3->KCNQ1	CCL3->CCL3	0.8742682679032261	dementia
HIST:PTPN6->PICALM:CD300LF	0.008566100118515	0.0090236043612478	0.949299168667287	0.342468476253941	HIST	PTPN6	PICALM	CD300LF	PTPN6->CD300LF	HIST->PICALM	0.8959586574513376	dementia
CCL3:CALM1->CCL3:GRM5	0.0085657041795637	0.0099965596028776	0.85686521361789	0.391519379701347	CCL3	CALM1	CCL3	GRM5	CALM1->GRM5	CCL3->CCL3	0.8742682679032261	dementia
PICALM:ARF1->HSPA1A:INSR	0.0085643397224406	0.0079392556166563	1.07873333924063	0.280706618912537	PICALM	ARF1	HSPA1A	INSR	ARF1->INSR	PICALM->HSPA1A	0.9490368614880418	dementia
HIF1A:IL16->AIF1:CD4	0.0085636809387785	0.0090221831289661	0.949180571527576	0.342528781123196	HIF1A	IL16	AIF1	CD4	IL16->CD4	HIF1A->AIF1	0.9661807894371336	dementia
FRMD4A:LRPAP1->ERN1:LRP1	0.0085630843252584	0.0119027643394799	0.71941979871481	0.471882301558589	FRMD4A	LRPAP1	ERN1	LRP1	LRPAP1->LRP1	FRMD4A->ERN1	0.7962493977139357	dementia
CCL3:SELPLG->CCL3:ITGB2	0.0085622591003978	0.0124772990282363	0.686226969556576	0.492569993378231	CCL3	SELPLG	CCL3	ITGB2	SELPLG->ITGB2	CCL3->CCL3	0.9010067710698356	dementia
AIF1:COPA->AIF1:P2RY6	0.008561337388664	0.0072195453476211	1.18585547654813	0.235679378630448	AIF1	COPA	AIF1	P2RY6	COPA->P2RY6	AIF1->AIF1	0.8790612588711223	dementia
GPNMB:SERPINE1->PICALM:PLAUR	0.0085612342398799	0.0117640318740454	0.727746603506603	0.466768716421116	GPNMB	SERPINE1	PICALM	PLAUR	SERPINE1->PLAUR	GPNMB->PICALM	0.7858392570327711	dementia
TMEM163:TGFB3->CD163:ACVR1B_TGFBR2	0.0085604256497771	0.0082374104857403	1.03921319261629	0.298705596221546	TMEM163	TGFB3	CD163	ACVR1B_TGFBR2	TGFB3->ACVR1B_TGFBR2	TMEM163->CD163	0.9414932956898144	dementia
HIF1A:HLA-B->MKI67:LILRB1	0.0085600825398072	0.0227310109246447	0.376581691337208	0.706484495972336	HIF1A	HLA-B	MKI67	LILRB1	HLA-B->LILRB1	HIF1A->MKI67	0.999999999976702	dementia
TMEM163:THBS4->HSPA1A:CD47	0.0085593058763678	0.0078705706456384	1.08750766135503	0.276812514547251	TMEM163	THBS4	HSPA1A	CD47	THBS4->CD47	TMEM163->HSPA1A	0.8143395304689692	dementia
ERN1:FGF20->HSPA1A:FGFR1	0.008558777190497	0.0239765413661467	0.356964628876018	0.721118285642542	ERN1	FGF20	HSPA1A	FGFR1	FGF20->FGFR1	ERN1->HSPA1A	0.98269594249204	dementia
PICALM:WNT5A->HSPA1A:RYK	0.008556826527985	0.0068619361651567	1.24699885309841	0.212397918104211	PICALM	WNT5A	HSPA1A	RYK	WNT5A->RYK	PICALM->HSPA1A	0.9490368614880418	dementia
HSPA1A:SPP1->HIST:ITGAV_ITGB1	0.0085560620259198	0.0593254660656998	0.14422241565611	0.885324840853243	HSPA1A	SPP1	HIST	ITGAV_ITGB1	SPP1->ITGAV_ITGB1	HSPA1A->HIST	0.999999999968253	dementia
GPNMB:LRPAP1->HIST:LRP8	0.008556021888993	0.0126037250175216	0.678848663954392	0.497233755847269	GPNMB	LRPAP1	HIST	LRP8	LRPAP1->LRP8	GPNMB->HIST	0.8548656054787432	dementia
HIF1A:VCL->CD163:ITGB5	0.0085550985045622	0.0081698940993767	1.04714925316044	0.295030746109527	HIF1A	VCL	CD163	ITGB5	VCL->ITGB5	HIF1A->CD163	0.7441090566831724	dementia
AIF1:S100A4->FRMD4A:CCR5	0.0085548271185152	0.0062481460018168	1.3691784916722	0.170943487516794	AIF1	S100A4	FRMD4A	CCR5	S100A4->CCR5	AIF1->FRMD4A	0.7328655700962841	dementia
PICALM:CXCL12->PICALM:CXCR4	0.0085543314913981	0.0071387361536308	1.19829775289389	0.230801121102678	PICALM	CXCL12	PICALM	CXCR4	CXCL12->CXCR4	PICALM->PICALM	0.7477192303535612	dementia
HIF1A:VEGFA->IFI44L:NRP2	0.0085543161032366	0.0146617494049085	0.583444435380462	0.559594151984823	HIF1A	VEGFA	IFI44L	NRP2	VEGFA->NRP2	HIF1A->IFI44L	0.9200743632137024	dementia
FRMD4A:PLAU->TMEM163:ITGB5	0.008554066680958	0.0057572851585659	1.48578130930875	0.137336975513287	FRMD4A	PLAU	TMEM163	ITGB5	PLAU->ITGB5	FRMD4A->TMEM163	0.6602521439082687	dementia
CD163:FARP2->ERN1:PLXNA1	0.0085537582189788	0.0066702898618742	1.28236679306398	0.199714007314409	CD163	FARP2	ERN1	PLXNA1	FARP2->PLXNA1	CD163->ERN1	0.9407111993624684	dementia
TMEM163:ANGPTL1->PICALM:LILRB2	0.0085526873522025	0.0090635267154262	0.943637903956942	0.345354715851103	TMEM163	ANGPTL1	PICALM	LILRB2	ANGPTL1->LILRB2	TMEM163->PICALM	0.8657149356979275	dementia
HSPA1A:PDGFA->TMEM163:PDGFRB	0.0085508407912135	0.0558065009993502	0.153223023090322	0.87822240224743	HSPA1A	PDGFA	TMEM163	PDGFRB	PDGFA->PDGFRB	HSPA1A->TMEM163	0.9855364533089468	dementia
CCL3:CXCL8->CCL3:SDC2	0.0085504761599831	0.0208804331212244	0.40949706887506	0.682174917397095	CCL3	CXCL8	CCL3	SDC2	CXCL8->SDC2	CCL3->CCL3	0.9375211250099528	dementia
GPNMB:CNTN2->PICALM:NRCAM	0.0085482285205517	0.0112294667836464	0.761231916461129	0.446518557997249	GPNMB	CNTN2	PICALM	NRCAM	CNTN2->NRCAM	GPNMB->PICALM	0.7765104683444493	dementia
PICALM:CD59->HIST:STAB1	0.0085478616266064	0.0317508557024877	0.269216732509566	0.78776290477982	PICALM	CD59	HIST	STAB1	CD59->STAB1	PICALM->HIST	0.9798414546704526	dementia
AIF1:F11R->TMEM163:ITGAL_ITGB2	0.0085460001460001	0.0109549909985894	0.780101065085362	0.435331389590329	AIF1	F11R	TMEM163	ITGAL_ITGB2	F11R->ITGAL_ITGB2	AIF1->TMEM163	0.8576459153494547	dementia
CD163:CALM1->HSPA1A:PDE1C	0.0085453650892534	0.0088126104299226	0.969674667592054	0.332208681378699	CD163	CALM1	HSPA1A	PDE1C	CALM1->PDE1C	CD163->HSPA1A	0.9606431813234444	dementia
TMEM163:LAMB1->GPNMB:ITGA9_ITGB1	0.00854465375973	0.0105970294063176	0.806325379698956	0.420055260304604	TMEM163	LAMB1	GPNMB	ITGA9_ITGB1	LAMB1->ITGA9_ITGB1	TMEM163->GPNMB	0.8071657270283364	dementia
HIST:SLIT2->FRMD4A:PLXNA1	0.0085444141220472	0.0095321658475526	0.896376989101692	0.370051452826381	HIST	SLIT2	FRMD4A	PLXNA1	SLIT2->PLXNA1	HIST->FRMD4A	0.8972191500322972	dementia
FRMD4A:HLA-A->PICALM:LILRB1	0.0085440264553993	0.0246104526330435	0.34717063447779	0.728463130731214	FRMD4A	HLA-A	PICALM	LILRB1	HLA-A->LILRB1	FRMD4A->PICALM	0.924989417524286	dementia
IFI44L:GNAS->PICALM:ADCY7	0.008543651714174	0.0702521436613519	0.121614106971005	0.903204640674999	IFI44L	GNAS	PICALM	ADCY7	GNAS->ADCY7	IFI44L->PICALM	0.9846070871411025	dementia
PICALM:NECTIN3->CD163:NECTIN1	0.0085425695924122	0.0068390251410418	1.24909170769783	0.211631533231576	PICALM	NECTIN3	CD163	NECTIN1	NECTIN3->NECTIN1	PICALM->CD163	0.6522022043799391	dementia
FRMD4A:CD47->HSPA1A:SIRPA	0.008542278442745	0.0069570997425123	1.22785050651872	0.21950309184853	FRMD4A	CD47	HSPA1A	SIRPA	CD47->SIRPA	FRMD4A->HSPA1A	0.9157533212095356	dementia
HSPA1A:SIRPA->FRMD4A:CD47	0.008542278442745	0.0069570997425123	1.22785050651872	0.21950309184853	HSPA1A	SIRPA	FRMD4A	CD47	SIRPA->CD47	HSPA1A->FRMD4A	0.9437038888221352	dementia
IFI44L:WNT5A->CCL3:LRP6	0.0085415420495709	0.010188065710115	0.83838701993163	0.401813377035816	IFI44L	WNT5A	CCL3	LRP6	WNT5A->LRP6	IFI44L->CCL3	0.9856881959861804	dementia
HIST:HSP90B1->PICALM:TLR7	0.0085394685261574	0.0136089452039155	0.627489375422017	0.530338498431242	HIST	HSP90B1	PICALM	TLR7	HSP90B1->TLR7	HIST->PICALM	0.9302566133368364	dementia
HSPA1A:CD99->PICALM:CD81	0.0085379278583073	0.0088124689656349	0.968846289456661	0.332621887042123	HSPA1A	CD99	PICALM	CD81	CD99->CD81	HSPA1A->PICALM	0.99999999997738	dementia
HSPA1A:HLA-B->PICALM:CANX	0.0085376502055637	0.0074410570143729	1.14737062074281	0.2512284781152	HSPA1A	HLA-B	PICALM	CANX	HLA-B->CANX	HSPA1A->PICALM	0.99999999997738	dementia
MKI67:LAMA2->MKI67:RPSA	0.0085354991050221	0.0085363009496805	0.999906066496116	0.317355968313926	MKI67	LAMA2	MKI67	RPSA	LAMA2->RPSA	MKI67->MKI67	0.9239833863877744	dementia
CCL3:TG->CCL3:ASGR1	0.0085340341699571	0.0091688422960574	0.930764636842617	0.351975326052369	CCL3	TG	CCL3	ASGR1	TG->ASGR1	CCL3->CCL3	0.8742682679032261	dementia
HSPA1A:SEMA4A->CCL3:PLXND1	0.0085332971885925	0.0055877017094561	1.52715689424715	0.126722002216899	HSPA1A	SEMA4A	CCL3	PLXND1	SEMA4A->PLXND1	HSPA1A->CCL3	0.999999999968396	dementia
TMEM163:B2M->AIF1:TFRC	0.0085331502207227	0.0095530495301751	0.893238352189959	0.371729543734327	TMEM163	B2M	AIF1	TFRC	B2M->TFRC	TMEM163->AIF1	0.8701039112682487	dementia
TMEM163:TXLNA->CD163:STX4	0.0085327395900426	0.01209519838306	0.705465038257931	0.480520881869401	TMEM163	TXLNA	CD163	STX4	TXLNA->STX4	TMEM163->CD163	0.9414932956898144	dementia
AIF1:HLA-A->TMEM163:LILRA1	0.0085324106071611	0.0085804221501287	0.994404524377981	0.320025966349399	AIF1	HLA-A	TMEM163	LILRA1	HLA-A->LILRA1	AIF1->TMEM163	0.8448303444252789	dementia
HSPA1A:CALM1->MKI67:PDE1C	0.0085321634035765	0.0069734115196107	1.22352787865485	0.221130381042429	HSPA1A	CALM1	MKI67	PDE1C	CALM1->PDE1C	HSPA1A->MKI67	0.92533947142026	dementia
CCL3:LGALS9->TMEM163:CD47	0.0085316442722885	0.0035779370611678	2.38451491080837	0.0171016549506244	CCL3	LGALS9	TMEM163	CD47	LGALS9->CD47	CCL3->TMEM163	0.961314459077816	dementia
HSPA1A:TNF->HIST:VSIR	0.0085314697143751	0.0122367232563798	0.697202146001556	0.485676296136551	HSPA1A	TNF	HIST	VSIR	TNF->VSIR	HSPA1A->HIST	0.999999999968253	dementia
TMEM163:TGFB1->HIF1A:ITGB1	0.0085313125925605	0.035944544530114	0.237346520983542	0.812387974443196	TMEM163	TGFB1	HIF1A	ITGB1	TGFB1->ITGB1	TMEM163->HIF1A	0.959540125013597	dementia
HIST:CCL4->FRMD4A:CCR1	0.0085307515389347	0.0275380869962615	0.309780107096504	0.756728180208371	HIST	CCL4	FRMD4A	CCR1	CCL4->CCR1	HIST->FRMD4A	0.9735753546435172	dementia
CCL3:CCL5->GPNMB:CCRL2	0.0085306916004722	0.0078515398455528	1.08649917955955	0.277258203700472	CCL3	CCL5	GPNMB	CCRL2	CCL5->CCRL2	CCL3->GPNMB	0.9988366248242294	dementia
GPNMB:C3->TMEM163:C5AR2	0.0085295598995837	0.0056789260649899	1.50196706242887	0.133105615454537	GPNMB	C3	TMEM163	C5AR2	C3->C5AR2	GPNMB->TMEM163	0.772510160722126	dementia
HIF1A:NECTIN2->TMEM163:CD226	0.008528612780896	0.0065716325341637	1.29779209908018	0.194358785348682	HIF1A	NECTIN2	TMEM163	CD226	NECTIN2->CD226	HIF1A->TMEM163	0.8800978717593025	dementia
MKI67:APP->HIF1A:LRP1	0.0085276972095069	0.017686292080867	0.48216421907519	0.629689292720344	MKI67	APP	HIF1A	LRP1	APP->LRP1	MKI67->HIF1A	0.999999999975195	dementia
CCL3:HLA-DQA1->CCL3:CD4	0.0085275601613905	0.0112970008523406	0.754851687881719	0.450337976410368	CCL3	HLA-DQA1	CCL3	CD4	HLA-DQA1->CD4	CCL3->CCL3	0.8806407876560618	dementia
HIST:COL18A1->TMEM163:ITGB5	0.0085274870780463	0.0066650034539562	1.27944225940116	0.200741360435661	HIST	COL18A1	TMEM163	ITGB5	COL18A1->ITGB5	HIST->TMEM163	0.9984077816567856	dementia
CCL3:HLA-A->TMEM163:APLP2	0.0085257554680406	0.0178447647760268	0.477773485672075	0.632811434564649	CCL3	HLA-A	TMEM163	APLP2	HLA-A->APLP2	CCL3->TMEM163	0.999999999957951	dementia
PICALM:ST6GAL1->TMEM163:CD22	0.0085257217943489	0.0109694563913811	0.77722372833788	0.437026785135137	PICALM	ST6GAL1	TMEM163	CD22	ST6GAL1->CD22	PICALM->TMEM163	0.9934161045528432	dementia
ERN1:F13A1->HIST:ITGB1	0.0085248364939656	0.0092147316739206	0.925131278438907	0.354897624777601	ERN1	F13A1	HIST	ITGB1	F13A1->ITGB1	ERN1->HIST	0.8571151286263132	dementia
ERN1:F13A1->AIF1:ITGA9	0.0085242370509956	0.0078422288279146	1.0869661212452	0.277051782426056	ERN1	F13A1	AIF1	ITGA9	F13A1->ITGA9	ERN1->AIF1	0.8913003847155965	dementia
HIF1A:RIMS2->FRMD4A:ABCA1	0.0085241130595548	0.0157132140997496	0.542480552065458	0.58748750138621	HIF1A	RIMS2	FRMD4A	ABCA1	RIMS2->ABCA1	HIF1A->FRMD4A	0.8458317393430328	dementia
GPNMB:ADAM10->AIF1:IL6R	0.0085231244912361	0.0251445210605534	0.338965473659676	0.734635740044614	GPNMB	ADAM10	AIF1	IL6R	ADAM10->IL6R	GPNMB->AIF1	0.999577328034866	dementia
GPNMB:TNFSF10->HIST:TNFRSF10D	0.0085224343410757	0.0089546981186771	0.951727710764499	0.341235091970035	GPNMB	TNFSF10	HIST	TNFRSF10D	TNFSF10->TNFRSF10D	GPNMB->HIST	0.7813996853935675	dementia
CCL3:HGF->HIST:NRP1	0.0085211308281135	0.017434081386836	0.488762822602607	0.625009621358901	CCL3	HGF	HIST	NRP1	HGF->NRP1	CCL3->HIST	0.9878348801745211	dementia
AIF1:CALM3->PICALM:KCNQ5	0.0085210197096916	0.0103568413732364	0.82274309344075	0.410654103795213	AIF1	CALM3	PICALM	KCNQ5	CALM3->KCNQ5	AIF1->PICALM	0.9171244192214651	dementia
MKI67:SPTAN1->HIF1A:PTPRA	0.008520348082506	0.0097240021711714	0.87621824147327	0.380911401669426	MKI67	SPTAN1	HIF1A	PTPRA	SPTAN1->PTPRA	MKI67->HIF1A	0.9342169114761742	dementia
FRMD4A:LRP1B->GPNMB:PLAUR	0.0085202951833621	0.0138242685822198	0.61632882294551	0.537677519480664	FRMD4A	LRP1B	GPNMB	PLAUR	LRP1B->PLAUR	FRMD4A->GPNMB	0.7646687364312273	dementia
AIF1:HLA-DMB->CD163:CD4	0.0085202906219142	0.0192140468084252	0.443440713289936	0.65744699301578	AIF1	HLA-DMB	CD163	CD4	HLA-DMB->CD4	AIF1->CD163	0.9921306177254082	dementia
CD163:SIRPB2->IFI44L:CD47	0.0085202009793254	0.0163616969018635	0.520740668307765	0.60254743982223	CD163	SIRPB2	IFI44L	CD47	SIRPB2->CD47	CD163->IFI44L	0.986926154477119	dementia
CCL3:HLA-C->AIF1:LILRB1	0.0085198003693102	0.010544771602685	0.807964429228685	0.419111059407993	CCL3	HLA-C	AIF1	LILRB1	HLA-C->LILRB1	CCL3->AIF1	0.999999999996409	dementia
HSPA1A:HSP90B1->AIF1:TLR1	0.0085189800758927	0.0230539967100553	0.369522915398745	0.711737995894413	HSPA1A	HSP90B1	AIF1	TLR1	HSP90B1->TLR1	HSPA1A->AIF1	0.9467918820403014	dementia
HSPA1A:TXLNA->CCL3:STX3	0.008517016875743	0.0480416933593817	0.177283860750503	0.859285427252268	HSPA1A	TXLNA	CCL3	STX3	TXLNA->STX3	HSPA1A->CCL3	0.999999999968396	dementia
CD163:C1QB->HIST:CD33	0.0085161298531757	0.0112452303558568	0.75731039593514	0.448863924074803	CD163	C1QB	HIST	CD33	C1QB->CD33	CD163->HIST	0.9504097375908426	dementia
HIF1A:F11R->MKI67:ITGAL_ITGB2	0.0085158008646945	0.0195493074043536	0.435606269242974	0.663122421418242	HIF1A	F11R	MKI67	ITGAL_ITGB2	F11R->ITGAL_ITGB2	HIF1A->MKI67	0.999999999976702	dementia
HIF1A:LTBP3->FRMD4A:ITGB5	0.008515263745791	0.0056255760050248	1.51366966479256	0.130109642474838	HIF1A	LTBP3	FRMD4A	ITGB5	LTBP3->ITGB5	HIF1A->FRMD4A	0.7239166993788073	dementia
HSPA1A:ADAM17->MKI67:IL6R	0.0085144951274062	0.0064553278024126	1.31898725951981	0.18717337183703	HSPA1A	ADAM17	MKI67	IL6R	ADAM17->IL6R	HSPA1A->MKI67	0.92533947142026	dementia
FRMD4A:GSTO1->HIST:RYR1	0.0085142709991369	0.0112056897053337	0.759816773713117	0.447364115062881	FRMD4A	GSTO1	HIST	RYR1	GSTO1->RYR1	FRMD4A->HIST	0.8940398137575223	dementia
CCL3:DKK2->GPNMB:LRP6	0.0085132225144879	0.0091471430558267	0.93069742787776	0.352010100580353	CCL3	DKK2	GPNMB	LRP6	DKK2->LRP6	CCL3->GPNMB	0.9988366248242294	dementia
CCL3:ALCAM->TMEM163:CHL1	0.0085125272139403	0.0081863501992851	1.03984400944436	0.298412378818269	CCL3	ALCAM	TMEM163	CHL1	ALCAM->CHL1	CCL3->TMEM163	0.9851343290680676	dementia
TMEM163:GRN->CD163:TNFRSF1A	0.0085121273657349	0.0110728115775392	0.76874128184404	0.442046912846575	TMEM163	GRN	CD163	TNFRSF1A	GRN->TNFRSF1A	TMEM163->CD163	0.9414932956898144	dementia
HIF1A:CD22->HIF1A:PTPRC	0.00851167957994	0.0161810548363805	0.526027484982184	0.598869110510197	HIF1A	CD22	HIF1A	PTPRC	CD22->PTPRC	HIF1A->HIF1A	0.9163603028570112	dementia
CD163:CALM3->IFI44L:ESR1	0.0085111236218306	0.0088243388479768	0.964505530494438	0.334792537010604	CD163	CALM3	IFI44L	ESR1	CALM3->ESR1	CD163->IFI44L	0.986926154477119	dementia
TMEM163:ZP3->CD163:MERTK	0.0085105570716405	0.019355726958501	0.439691936649411	0.66016024341061	TMEM163	ZP3	CD163	MERTK	ZP3->MERTK	TMEM163->CD163	0.9515378412937664	dementia
HIST:LGALS3BP->CD163:CD33	0.0085092708920515	0.0056773399339918	1.49881299886661	0.133922151423584	HIST	LGALS3BP	CD163	CD33	LGALS3BP->CD33	HIST->CD163	0.7434006596248958	dementia
HIF1A:DLL4->FRMD4A:NOTCH1	0.0085091846197271	0.0093180603017867	0.91319269720711	0.361141204068004	HIF1A	DLL4	FRMD4A	NOTCH1	DLL4->NOTCH1	HIF1A->FRMD4A	0.7789696896040877	dementia
GPNMB:F13A1->FRMD4A:ITGA9	0.0085081308959213	0.0108278679641111	0.785762342514848	0.432006732077568	GPNMB	F13A1	FRMD4A	ITGA9	F13A1->ITGA9	GPNMB->FRMD4A	0.6787185197576181	dementia
PICALM:TGFB1->TMEM163:ACVR1B_TGFBR2	0.0085075830101638	0.0101963158034143	0.83437813953497	0.404067931859028	PICALM	TGFB1	TMEM163	ACVR1B_TGFBR2	TGFB1->ACVR1B_TGFBR2	PICALM->TMEM163	0.9934161045528432	dementia
IFI44L:PDGFB->IFI44L:LRP1	0.0085074834054092	0.0426458432186498	0.199491504055635	0.841878288575496	IFI44L	PDGFB	IFI44L	LRP1	PDGFB->LRP1	IFI44L->IFI44L	0.969736885217423	dementia
HIF1A:CALM3->HIF1A:KCNQ1	0.0085071091443356	0.0151384617267001	0.561953340961415	0.574147809575232	HIF1A	CALM3	HIF1A	KCNQ1	CALM3->KCNQ1	HIF1A->HIF1A	0.9163603028570112	dementia
MKI67:TNFSF13B->GPNMB:HLA-DPB1	0.0085070047900862	0.0066634975192629	1.27665760593353	0.201723154674151	MKI67	TNFSF13B	GPNMB	HLA-DPB1	TNFSF13B->HLA-DPB1	MKI67->GPNMB	0.8580542994205836	dementia
PICALM:ICAM1->PICALM:ITGAL_ITGB2	0.0085068506225505	0.0065800898471918	1.29281678823595	0.196074432565775	PICALM	ICAM1	PICALM	ITGAL_ITGB2	ICAM1->ITGAL_ITGB2	PICALM->PICALM	0.7082929066602218	dementia
CD163:C5->TMEM163:C5AR1	0.0085065699773735	0.0141425513809903	0.601487648742624	0.547515235886346	CD163	C5	TMEM163	C5AR1	C5->C5AR1	CD163->TMEM163	0.9184009172728544	dementia
PICALM:GNAS->HIF1A:ADCY9	0.008505305657472	0.0077339029185948	1.09974300776682	0.271444110354835	PICALM	GNAS	HIF1A	ADCY9	GNAS->ADCY9	PICALM->HIF1A	0.7436371296582189	dementia
FRMD4A:F11R->PICALM:ITGAL_ITGB2	0.0085051449172588	0.0080292931669614	1.05926446330984	0.289479354300843	FRMD4A	F11R	PICALM	ITGAL_ITGB2	F11R->ITGAL_ITGB2	FRMD4A->PICALM	0.7597202559604346	dementia
CD163:COL9A2->GPNMB:ITGA9_ITGB1	0.0085039258492031	0.0086839719728058	0.979266846534462	0.327448147131049	CD163	COL9A2	GPNMB	ITGA9_ITGB1	COL9A2->ITGA9_ITGB1	CD163->GPNMB	0.7427465303033605	dementia
IFI44L:VEGFA->MKI67:NRP1	0.0085030367096688	0.0080411036899933	1.05744646972409	0.290307872881667	IFI44L	VEGFA	MKI67	NRP1	VEGFA->NRP1	IFI44L->MKI67	0.6950227892634984	dementia
HSPA1A:SPP1->CD163:ITGA4_ITGB1	0.0084979531170659	0.011338869990293	0.749453263362298	0.453584057993056	HSPA1A	SPP1	CD163	ITGA4_ITGB1	SPP1->ITGA4_ITGB1	HSPA1A->CD163	0.999999999946263	dementia
ERN1:ARF1->GPNMB:PLD2	0.008496559736064	0.0216049981005023	0.393268247307392	0.694121367753411	ERN1	ARF1	GPNMB	PLD2	ARF1->PLD2	ERN1->GPNMB	0.999999999959702	dementia
IFI44L:TGFB2->HSPA1A:ACVR1B_TGFBR2	0.0084946373245682	0.0079407898262811	1.06974715493087	0.284733134697244	IFI44L	TGFB2	HSPA1A	ACVR1B_TGFBR2	TGFB2->ACVR1B_TGFBR2	IFI44L->HSPA1A	0.9519294728749076	dementia
TMEM163:ANOS1->GPNMB:SDC2	0.0084930444913833	0.0129368889555025	0.656498213797455	0.511503616458011	TMEM163	ANOS1	GPNMB	SDC2	ANOS1->SDC2	TMEM163->GPNMB	0.8379050954685098	dementia
IFI44L:SIRPA->ERN1:CD47	0.0084927798316405	0.0106490957081107	0.797511832405837	0.425153833676537	IFI44L	SIRPA	ERN1	CD47	SIRPA->CD47	IFI44L->ERN1	0.8816895139541033	dementia
ERN1:CD47->IFI44L:SIRPA	0.0084927798316405	0.0106490957081107	0.797511832405837	0.425153833676537	ERN1	CD47	IFI44L	SIRPA	CD47->SIRPA	ERN1->IFI44L	0.8044827032442255	dementia
GPNMB:PTPN6->HIST:CLEC12A	0.0084926632056916	0.007939015170694	1.06973762149256	0.284737427070126	GPNMB	PTPN6	HIST	CLEC12A	PTPN6->CLEC12A	GPNMB->HIST	0.7533101832680518	dementia
CD163:TGFB1->HIST:ACVR1_TGFBR2	0.0084917458407982	0.0084541104585101	1.00445172587616	0.315160928518593	CD163	TGFB1	HIST	ACVR1_TGFBR2	TGFB1->ACVR1_TGFBR2	CD163->HIST	0.9504097375908426	dementia
HSPA1A:NAMPT->PICALM:ITGA5_ITGB1	0.0084907066706908	0.0107207910780811	0.791985088493165	0.428369370951276	HSPA1A	NAMPT	PICALM	ITGA5_ITGB1	NAMPT->ITGA5_ITGB1	HSPA1A->PICALM	0.99999999997738	dementia
HIST:LAMB2->CD163:CD44	0.0084844225841665	0.0092486999162434	0.917363809076064	0.35895203067842	HIST	LAMB2	CD163	CD44	LAMB2->CD44	HIST->CD163	0.9310736851586467	dementia
GPNMB:HSPA8->FRMD4A:LDLR	0.0084836413044384	0.0058519252482422	1.44971798930388	0.147137177121583	GPNMB	HSPA8	FRMD4A	LDLR	HSPA8->LDLR	GPNMB->FRMD4A	0.3858323995096574	dementia
MKI67:F13A1->HIF1A:ITGA9	0.0084819796740917	0.0057114329644379	1.48508784518779	0.137520555456806	MKI67	F13A1	HIF1A	ITGA9	F13A1->ITGA9	MKI67->HIF1A	0.9307888075371924	dementia
MKI67:RARRES1->CCL3:NRP2	0.0084814657819693	0.006930769886301	1.22374078509421	0.221050028721533	MKI67	RARRES1	CCL3	NRP2	RARRES1->NRP2	MKI67->CCL3	0.9594672244998286	dementia
FRMD4A:BMP7->HIF1A:ACVR1_BMPR2	0.0084806801175092	0.0057314525581444	1.47967378800999	0.13896032407572	FRMD4A	BMP7	HIF1A	ACVR1_BMPR2	BMP7->ACVR1_BMPR2	FRMD4A->HIF1A	0.7920712652564085	dementia
HIST:GRN->GPNMB:TNFRSF1A	0.0084798949316605	0.0099690308944782	0.850623798985066	0.394978364817234	HIST	GRN	GPNMB	TNFRSF1A	GRN->TNFRSF1A	HIST->GPNMB	0.8001612889091674	dementia
HIF1A:MMP2->CCL3:PECAM1	0.0084797675789465	0.0116133479540874	0.730174245400266	0.465283683035145	HIF1A	MMP2	CCL3	PECAM1	MMP2->PECAM1	HIF1A->CCL3	0.999999999984748	dementia
CD163:VCAN->HIST:CD44	0.0084764531020406	0.0090558038473638	0.936024371211193	0.349260639832144	CD163	VCAN	HIST	CD44	VCAN->CD44	CD163->HIST	0.9504097375908426	dementia
GPNMB:QDPR->PICALM:DYSF	0.0084757771137184	0.0107885798638046	0.785624912705564	0.432087264890679	GPNMB	QDPR	PICALM	DYSF	QDPR->DYSF	GPNMB->PICALM	0.7687974077653553	dementia
HSPA1A:SEMA4D->PICALM:PLXNB2	0.0084752980036007	0.0078167248363914	1.0842518037917	0.278253168336623	HSPA1A	SEMA4D	PICALM	PLXNB2	SEMA4D->PLXNB2	HSPA1A->PICALM	0.99999999997738	dementia
AIF1:SEMA4D->HSPA1A:PLXNB2	0.0084728961896342	0.006304915710223	1.34385558492019	0.17899509088094	AIF1	SEMA4D	HSPA1A	PLXNB2	SEMA4D->PLXNB2	AIF1->HSPA1A	0.9027020136215268	dementia
CD163:HLA-C->AIF1:LILRB2	0.0084726853493641	0.0080403631773158	1.05376898561847	0.291988696169787	CD163	HLA-C	AIF1	LILRB2	HLA-C->LILRB2	CD163->AIF1	0.8687485216457264	dementia
GPNMB:F13A1->GPNMB:ITGA4	0.0084691096797478	0.0109262172819393	0.775118182369208	0.438269828499771	GPNMB	F13A1	GPNMB	ITGA4	F13A1->ITGA4	GPNMB->GPNMB	0.8489123325668916	dementia
HSPA1A:VEGFA->AIF1:SIRPA	0.008467922877132	0.0113512130688731	0.745992769737756	0.455671782703281	HSPA1A	VEGFA	AIF1	SIRPA	VEGFA->SIRPA	HSPA1A->AIF1	0.902666719618981	dementia
TMEM163:TNF->CD163:TNFRSF1B	0.0084679128310083	0.00715470576277	1.18354452465	0.236593411458012	TMEM163	TNF	CD163	TNFRSF1B	TNF->TNFRSF1B	TMEM163->CD163	0.9414932956898144	dementia
CCL3:PTDSS1->TMEM163:JMJD6	0.0084653080693592	0.0104271544150095	0.811852182525817	0.41687645518507	CCL3	PTDSS1	TMEM163	JMJD6	PTDSS1->JMJD6	CCL3->TMEM163	0.9851343290680676	dementia
PICALM:ARF6->HIF1A:SMAP1	0.0084645180665118	0.0068029932398554	1.24423437861475	0.213413314427821	PICALM	ARF6	HIF1A	SMAP1	ARF6->SMAP1	PICALM->HIF1A	0.727182022582437	dementia
PICALM:HLA-DPB1->CCL3:CD4	0.0084640348951403	0.0093821076133167	0.902146430630007	0.366979087106743	PICALM	HLA-DPB1	CCL3	CD4	HLA-DPB1->CD4	PICALM->CCL3	0.929237358404323	dementia
GPNMB:SPP1->IFI44L:CD44	0.008463357416746	0.005199924173723	1.62759246750448	0.103611327370406	GPNMB	SPP1	IFI44L	CD44	SPP1->CD44	GPNMB->IFI44L	0.971592735792905	dementia
IFI44L:SPON1->IFI44L:APP	0.0084615063958559	0.0092184460766327	0.917888581819066	0.35867720004577	IFI44L	SPON1	IFI44L	APP	SPON1->APP	IFI44L->IFI44L	0.9411728668847164	dementia
GPNMB:COPA->MKI67:CD74	0.0084608632703826	0.051398505553656	0.164613020928209	0.869248581818964	GPNMB	COPA	MKI67	CD74	COPA->CD74	GPNMB->MKI67	0.999999999953452	dementia
ERN1:F13A1->MKI67:ITGB1	0.0084607387688124	0.0092906375251138	0.910673648169126	0.362467352747155	ERN1	F13A1	MKI67	ITGB1	F13A1->ITGB1	ERN1->MKI67	0.9922029755651371	dementia
FRMD4A:LGALS9->CD163:CD44	0.0084592751405199	0.0142598715759864	0.593222393023886	0.55303232825602	FRMD4A	LGALS9	CD163	CD44	LGALS9->CD44	FRMD4A->CD163	0.947889499551422	dementia
CD163:SELPLG->IFI44L:ITGAM	0.008458055537031	0.0076677898038547	1.10306304077076	0.269999789581338	CD163	SELPLG	IFI44L	ITGAM	SELPLG->ITGAM	CD163->IFI44L	0.986926154477119	dementia
MKI67:APOE->HIF1A:SCARB1	0.0084569364320023	0.0160518253466755	0.526852008999331	0.598296362702186	MKI67	APOE	HIF1A	SCARB1	APOE->SCARB1	MKI67->HIF1A	0.999999999975195	dementia
AIF1:PSEN1->GPNMB:NOTCH2	0.0084555717399964	0.019015788835795	0.444660582477642	0.65656505919733	AIF1	PSEN1	GPNMB	NOTCH2	PSEN1->NOTCH2	AIF1->GPNMB	0.9516537936440748	dementia
AIF1:GNAI2->HIST:IGF1R	0.0084546233587114	0.0137527568036953	0.614758442935585	0.538714257470993	AIF1	GNAI2	HIST	IGF1R	GNAI2->IGF1R	AIF1->HIST	0.9312268182478952	dementia
HIF1A:ADAM10->PICALM:AXL	0.0084536444797704	0.0649077937883632	0.130240822963944	0.896375897568103	HIF1A	ADAM10	PICALM	AXL	ADAM10->AXL	HIF1A->PICALM	0.9746422284389704	dementia
MKI67:ADAM17->HIF1A:IL6R	0.0084533186859549	0.0109970082257965	0.768692585509332	0.442075827530195	MKI67	ADAM17	HIF1A	IL6R	ADAM17->IL6R	MKI67->HIF1A	0.9580401011726764	dementia
MKI67:APP->ERN1:RPSA	0.0084531817364947	0.0124774380278963	0.677477356937827	0.498103131802459	MKI67	APP	ERN1	RPSA	APP->RPSA	MKI67->ERN1	0.9602452504024072	dementia
PICALM:LGALS9->IFI44L:CD47	0.0084527278188925	0.0097102062707512	0.870499305905942	0.384027598359722	PICALM	LGALS9	IFI44L	CD47	LGALS9->CD47	PICALM->IFI44L	0.9639394216666516	dementia
MKI67:GAS6->PICALM:AXL	0.0084524768241718	0.027074193915715	0.312196804473121	0.754890960491549	MKI67	GAS6	PICALM	AXL	GAS6->AXL	MKI67->PICALM	0.987451144914191	dementia
HSPA1A:ADAM9->HIST:ITGB1	0.0084508986060948	0.0351077842228084	0.240712958484134	0.809777594826878	HSPA1A	ADAM9	HIST	ITGB1	ADAM9->ITGB1	HSPA1A->HIST	0.999999999968253	dementia
ERN1:ARF1->FRMD4A:CHRM3	0.0084508902848187	0.0060446030387838	1.3980885478493	0.162086478446643	ERN1	ARF1	FRMD4A	CHRM3	ARF1->CHRM3	ERN1->FRMD4A	0.8489621329688279	dementia
HIF1A:SPON1->FRMD4A:APP	0.0084495774867654	0.015464551214624	0.546383620804665	0.58480226664156	HIF1A	SPON1	FRMD4A	APP	SPON1->APP	HIF1A->FRMD4A	0.8458317393430328	dementia
ERN1:IRAK4->AIF1:TLR7	0.0084474364417708	0.0162584117927756	0.519573286089634	0.603361021289743	ERN1	IRAK4	AIF1	TLR7	IRAK4->TLR7	ERN1->AIF1	0.9345160640748268	dementia
HSPA1A:IGF1->ERN1:IGF1R	0.0084465802617043	0.0319339729363433	0.264501390996405	0.791393593107129	HSPA1A	IGF1	ERN1	IGF1R	IGF1->IGF1R	HSPA1A->ERN1	0.9516766766407428	dementia
AIF1:HGF->CD163:NRP1	0.00844630424144	0.008225278635926	1.02687150372616	0.304480974166497	AIF1	HGF	CD163	NRP1	HGF->NRP1	AIF1->CD163	0.9921306177254082	dementia
IFI44L:AFDN->HIF1A:EPHB2	0.0084459670736521	0.0045126948626451	1.87160163288803	0.061261737340892	IFI44L	AFDN	HIF1A	EPHB2	AFDN->EPHB2	IFI44L->HIF1A	0.9488888935471416	dementia
IFI44L:GNAI2->AIF1:TSHR	0.0084445958773129	0.0097136747709686	0.869351308997022	0.384655006642879	IFI44L	GNAI2	AIF1	TSHR	GNAI2->TSHR	IFI44L->AIF1	0.999999999950129	dementia
PICALM:AFDN->GPNMB:EPHB2	0.0084440003357767	0.0149225998102141	0.565853165210332	0.571493601685699	PICALM	AFDN	GPNMB	EPHB2	AFDN->EPHB2	PICALM->GPNMB	0.8223932316940545	dementia
HIF1A:AFDN->HIF1A:EPHB2	0.0084429708792921	0.0093812074773806	0.89998765080607	0.368126822606746	HIF1A	AFDN	HIF1A	EPHB2	AFDN->EPHB2	HIF1A->HIF1A	0.8952400136115196	dementia
HIF1A:GNAI2->IFI44L:OPRM1	0.0084424930644439	0.0088987228342263	0.948730870903453	0.342757508831128	HIF1A	GNAI2	IFI44L	OPRM1	GNAI2->OPRM1	HIF1A->IFI44L	0.8748795210839189	dementia
AIF1:COL18A1->AIF1:ITGA5	0.0084422929540201	0.0072701557211789	1.16122587710557	0.245550053920337	AIF1	COL18A1	AIF1	ITGA5	COL18A1->ITGA5	AIF1->AIF1	0.8790612588711223	dementia
FRMD4A:VEGFA->ERN1:ITGA9	0.0084421432918038	0.0062287983651503	1.35534059651649	0.175309066386652	FRMD4A	VEGFA	ERN1	ITGA9	VEGFA->ITGA9	FRMD4A->ERN1	0.7720911317868855	dementia
CCL3:SPON1->CCL3:LRP8	0.0084419933182944	0.0083364725463323	1.01265772440029	0.311223677404918	CCL3	SPON1	CCL3	LRP8	SPON1->LRP8	CCL3->CCL3	0.8742682679032261	dementia
TMEM163:JAM2->CD163:ITGAV_ITGB1	0.0084386987265659	0.0080926726697295	1.04275794548453	0.297060413165248	TMEM163	JAM2	CD163	ITGAV_ITGB1	JAM2->ITGAV_ITGB1	TMEM163->CD163	0.9414932956898144	dementia
TMEM163:ANXA2->TMEM163:TLR2	0.0084353927989072	0.0057535114110418	1.46612949836485	0.142613010819004	TMEM163	ANXA2	TMEM163	TLR2	ANXA2->TLR2	TMEM163->TMEM163	0.8952071197429953	dementia
HIF1A:TGFB2->ERN1:ACVR1_TGFBR1_TGFBR2	0.0084350350094645	0.0092391323169518	0.912968309154753	0.361259209136155	HIF1A	TGFB2	ERN1	ACVR1_TGFBR1_TGFBR2	TGFB2->ACVR1_TGFBR1_TGFBR2	HIF1A->ERN1	0.8618658656650293	dementia
HIF1A:TGFB2->ERN1:ACVR1_TGFBR2	0.0084350350094645	0.0092391323169518	0.912968309154753	0.361259209136155	HIF1A	TGFB2	ERN1	ACVR1_TGFBR2	TGFB2->ACVR1_TGFBR2	HIF1A->ERN1	0.8618658656650293	dementia
PICALM:CD59->TMEM163:STAB1	0.0084326909568465	0.0341718771132784	0.246772833956194	0.805084035752456	PICALM	CD59	TMEM163	STAB1	CD59->STAB1	PICALM->TMEM163	0.9934161045528432	dementia
GPNMB:CALM3->IFI44L:PDE1C	0.0084306884517848	0.0098525945263334	0.855682067221161	0.392173662037453	GPNMB	CALM3	IFI44L	PDE1C	CALM3->PDE1C	GPNMB->IFI44L	0.971592735792905	dementia
PICALM:ACTR2->CD163:LDLR	0.0084303174274128	0.0146851571772971	0.574070629659033	0.565920007253601	PICALM	ACTR2	CD163	LDLR	ACTR2->LDLR	PICALM->CD163	0.8757844046678678	dementia
IFI44L:ADAM17->FRMD4A:ITGB1	0.0084298299364018	0.0191846246807639	0.439405517526457	0.660367729294063	IFI44L	ADAM17	FRMD4A	ITGB1	ADAM17->ITGB1	IFI44L->FRMD4A	0.9832517431636856	dementia
HSPA1A:TNFSF10->HSPA1A:TNFRSF10B	0.0084264027377132	0.0068146997059315	1.23650389618473	0.216271318374693	HSPA1A	TNFSF10	HSPA1A	TNFRSF10B	TNFSF10->TNFRSF10B	HSPA1A->HSPA1A	0.9247227925784336	dementia
HIST:SPTAN1->IFI44L:PTPRA	0.0084253721591384	0.0096538229626001	0.872749810285433	0.382799461501879	HIST	SPTAN1	IFI44L	PTPRA	SPTAN1->PTPRA	HIST->IFI44L	0.999619507275159	dementia
IFI44L:PSEN1->GPNMB:NOTCH2	0.0084239637781368	0.0240408334102537	0.350402319020434	0.726036786256129	IFI44L	PSEN1	GPNMB	NOTCH2	PSEN1->NOTCH2	IFI44L->GPNMB	0.9958569090014564	dementia
TMEM163:TNFSF13B->HIST:TFRC	0.0084229885877735	0.0136577198127314	0.616719972533176	0.537419445177331	TMEM163	TNFSF13B	HIST	TFRC	TNFSF13B->TFRC	TMEM163->HIST	0.9596775806738052	dementia
AIF1:F13A1->AIF1:ITGA9	0.0084221775482791	0.0156993229371341	0.53646756500294	0.591635446630823	AIF1	F13A1	AIF1	ITGA9	F13A1->ITGA9	AIF1->AIF1	0.9885974343694652	dementia
HIST:TGFB1->HIST:ACVR1_TGFBR2	0.0084215981153496	0.0102764728006204	0.819502788431575	0.412499611700054	HIST	TGFB1	HIST	ACVR1_TGFBR2	TGFB1->ACVR1_TGFBR2	HIST->HIST	0.9242696426802886	dementia
HIF1A:FARP2->AIF1:PLXNA1	0.0084214463653779	0.007653753190716	1.10030283908202	0.271200195563231	HIF1A	FARP2	AIF1	PLXNA1	FARP2->PLXNA1	HIF1A->AIF1	0.9661807894371336	dementia
GPNMB:FARP2->FRMD4A:PLXNA4	0.0084193756855002	0.0059569135953244	1.41337884976351	0.157544360981929	GPNMB	FARP2	FRMD4A	PLXNA4	FARP2->PLXNA4	GPNMB->FRMD4A	0.4047260307984038	dementia
HSPA1A:IL1B->CCL3:SIGIRR	0.008418789582084	0.0308493397071524	0.272900154816997	0.784929967508395	HSPA1A	IL1B	CCL3	SIGIRR	IL1B->SIGIRR	HSPA1A->CCL3	0.999999999968396	dementia
CCL3:EFNB1->AIF1:EPHB2	0.0084187022428296	0.0468306135110175	0.179769206757222	0.857333759187917	CCL3	EFNB1	AIF1	EPHB2	EFNB1->EPHB2	CCL3->AIF1	0.999999999996409	dementia
PICALM:WNT5A->HSPA1A:FZD2	0.0084179724355664	0.0143282457834391	0.58750893604129	0.55686195069651	PICALM	WNT5A	HSPA1A	FZD2	WNT5A->FZD2	PICALM->HSPA1A	0.97072845728553	dementia
CD163:FGF13->IFI44L:FGFR1	0.0084175796501089	0.0081742642480836	1.02976603087946	0.303119850356636	CD163	FGF13	IFI44L	FGFR1	FGF13->FGFR1	CD163->IFI44L	0.986926154477119	dementia
CCL3:MMP9->HIF1A:EPHB2	0.0084173182520078	0.0104426860509078	0.806049153539003	0.420214507811988	CCL3	MMP9	HIF1A	EPHB2	MMP9->EPHB2	CCL3->HIF1A	0.999999999977921	dementia
TMEM163:LAMB2->GPNMB:ITGA9_ITGB1	0.0084167164751615	0.0100477564014942	0.837671231152653	0.402215375133059	TMEM163	LAMB2	GPNMB	ITGA9_ITGB1	LAMB2->ITGA9_ITGB1	TMEM163->GPNMB	0.8071657270283364	dementia
CD163:TIMP2->GPNMB:CD44	0.0084161088003922	0.0182083591355122	0.46221126998633	0.643929822102438	CD163	TIMP2	GPNMB	CD44	TIMP2->CD44	CD163->GPNMB	0.8916928357922814	dementia
FRMD4A:SPON1->FRMD4A:APP	0.0084153794718425	0.004589367102645	1.83366884444533	0.0667031660610881	FRMD4A	SPON1	FRMD4A	APP	SPON1->APP	FRMD4A->FRMD4A	0.6354211688291841	dementia
CD163:SEMA5A->FRMD4A:PLXNA1	0.008414590726689	0.0100315664317551	0.838811244877221	0.401575239535492	CD163	SEMA5A	FRMD4A	PLXNA1	SEMA5A->PLXNA1	CD163->FRMD4A	0.8316981725366019	dementia
IFI44L:LRP1B->HIST:PLAUR	0.0084145305945528	0.0087848824343018	0.95784214045905	0.338142366027667	IFI44L	LRP1B	HIST	PLAUR	LRP1B->PLAUR	IFI44L->HIST	0.990973881327838	dementia
FRMD4A:ANGPTL1->FRMD4A:LILRB3	0.0084139123126808	0.006668572814541	1.26172609142605	0.20704736494335	FRMD4A	ANGPTL1	FRMD4A	LILRB3	ANGPTL1->LILRB3	FRMD4A->FRMD4A	0.6837822970774434	dementia
HSPA1A:GPI->HIF1A:AMFR	0.0084135915785254	0.007867226858899	1.06944819685839	0.284867759597084	HSPA1A	GPI	HIF1A	AMFR	GPI->AMFR	HSPA1A->HIF1A	0.9940945914353332	dementia
PICALM:CALR->FRMD4A:SCARF1	0.0084127850197102	0.0186742388741481	0.450502163777964	0.652348394336007	PICALM	CALR	FRMD4A	SCARF1	CALR->SCARF1	PICALM->FRMD4A	0.9061438791641364	dementia
PICALM:HLA-F->GPNMB:LILRB2	0.0084125516913417	0.015293390789089	0.550077599360348	0.582266150264961	PICALM	HLA-F	GPNMB	LILRB2	HLA-F->LILRB2	PICALM->GPNMB	0.8230285093200637	dementia
GPNMB:CALM3->HIF1A:KCNQ3	0.0084124802541765	0.0233848586766971	0.359740478678179	0.719041218177234	GPNMB	CALM3	HIF1A	KCNQ3	CALM3->KCNQ3	GPNMB->HIF1A	0.9268241174297056	dementia
FRMD4A:SEMA4G->HIST:PLXNB2	0.0084121114445718	0.0067357293983722	1.24887906669836	0.211709309137827	FRMD4A	SEMA4G	HIST	PLXNB2	SEMA4G->PLXNB2	FRMD4A->HIST	0.8940398137575223	dementia
AIF1:JAM3->HIF1A:ITGB1	0.008410885997595	0.0051102408388843	1.64588837645298	0.0997867424680041	AIF1	JAM3	HIF1A	ITGB1	JAM3->ITGB1	AIF1->HIF1A	0.956147801746172	dementia
IFI44L:HLA-A->TMEM163:LILRB1	0.0084103850279304	0.0237030138717856	0.354823444538483	0.722721863514231	IFI44L	HLA-A	TMEM163	LILRB1	HLA-A->LILRB1	IFI44L->TMEM163	0.999999999965492	dementia
HSPA1A:CALR->ERN1:LRP1	0.0084089443229992	0.0093875253043408	0.895757300287737	0.370382399719702	HSPA1A	CALR	ERN1	LRP1	CALR->LRP1	HSPA1A->ERN1	0.9002049899876711	dementia
CD163:VEGFA->TMEM163:ITGB1	0.0084054501673701	0.0070161520039285	1.19801426232837	0.230911464641968	CD163	VEGFA	TMEM163	ITGB1	VEGFA->ITGB1	CD163->TMEM163	0.9184009172728544	dementia
HIF1A:LIN7C->TMEM163:ABCA1	0.0084052475507341	0.0046148561912218	1.82134549863595	0.0685543542890124	HIF1A	LIN7C	TMEM163	ABCA1	LIN7C->ABCA1	HIF1A->TMEM163	0.8195799353937223	dementia
HIF1A:HLA-F->CD163:LILRB2	0.0084051248675853	0.0088147773073078	0.953526626318409	0.340323312031002	HIF1A	HLA-F	CD163	LILRB2	HLA-F->LILRB2	HIF1A->CD163	0.7738404901581105	dementia
ERN1:CALM1->HIF1A:KCNQ1	0.0084010058860897	0.011273552032	0.745196000536785	0.456153240315292	ERN1	CALM1	HIF1A	KCNQ1	CALM1->KCNQ1	ERN1->HIF1A	0.8348592223357301	dementia
CD163:CALM1->GPNMB:CACNA1C	0.0084005714364947	0.0124785656426511	0.673200083812683	0.500820007896281	CD163	CALM1	GPNMB	CACNA1C	CALM1->CACNA1C	CD163->GPNMB	0.8127079170053423	dementia
TMEM163:ANGPTL1->HIST:LILRB3	0.0084004741511976	0.0055241126958659	1.52069203032085	0.128337139617792	TMEM163	ANGPTL1	HIST	LILRB3	ANGPTL1->LILRB3	TMEM163->HIST	0.9074939957450038	dementia
ERN1:ARF1->FRMD4A:INSR	0.0083980181258694	0.0323225240974877	0.259819378602372	0.795003102205611	ERN1	ARF1	FRMD4A	INSR	ARF1->INSR	ERN1->FRMD4A	0.9379531868293328	dementia
PICALM:CP->PICALM:SLC40A1	0.0083978069956876	0.0124057148884819	0.676930517199343	0.498450040571257	PICALM	CP	PICALM	SLC40A1	CP->SLC40A1	PICALM->PICALM	0.841613722349161	dementia
TMEM163:SPTAN1->CCL3:PTPRA	0.008395654094869	0.0089697845353596	0.935992839267506	0.34927687457733	TMEM163	SPTAN1	CCL3	PTPRA	SPTAN1->PTPRA	TMEM163->CCL3	0.999999999967181	dementia
MKI67:CD55->MKI67:ADGRE2	0.0083951552651688	0.0121728346247219	0.68966313303222	0.490406055244509	MKI67	CD55	MKI67	ADGRE2	CD55->ADGRE2	MKI67->MKI67	0.9582265876094244	dementia
ERN1:CALM1->FRMD4A:KCNN4	0.008395035820584	0.0131236941172777	0.639685422836223	0.522377134301276	ERN1	CALM1	FRMD4A	KCNN4	CALM1->KCNN4	ERN1->FRMD4A	0.8842089406820609	dementia
CD163:MAML2->MKI67:NOTCH4	0.0083942660251135	0.0083442433128102	1.00599487699819	0.314418034426615	CD163	MAML2	MKI67	NOTCH4	MAML2->NOTCH4	CD163->MKI67	0.9388590977511526	dementia
HIF1A:PLAU->IFI44L:IGF2R	0.0083930157276019	0.0078245429114534	1.07265252712928	0.283427047683231	HIF1A	PLAU	IFI44L	IGF2R	PLAU->IGF2R	HIF1A->IFI44L	0.8748795210839189	dementia
TMEM163:ADAM10->HSPA1A:TSPAN5	0.0083919629902832	0.0105530197480385	0.795219111746957	0.426486056386355	TMEM163	ADAM10	HSPA1A	TSPAN5	ADAM10->TSPAN5	TMEM163->HSPA1A	0.8342814887876506	dementia
HIF1A:SPP1->IFI44L:ITGA9_ITGB1	0.0083917140482912	0.0554514805426656	0.151334355118516	0.879711969891931	HIF1A	SPP1	IFI44L	ITGA9_ITGB1	SPP1->ITGA9_ITGB1	HIF1A->IFI44L	0.9723129759733368	dementia
HIST:CXCL12->PICALM:ITGA5	0.0083912845865397	0.0084902700664003	0.988341303741056	0.322985523396294	HIST	CXCL12	PICALM	ITGA5	CXCL12->ITGA5	HIST->PICALM	0.8926145373861215	dementia
GPNMB:LGALS9->CCL3:HAVCR2	0.0083909182717519	0.0099936795454735	0.839622506762533	0.401120075862357	GPNMB	LGALS9	CCL3	HAVCR2	LGALS9->HAVCR2	GPNMB->CCL3	0.999999999990374	dementia
CD163:TGFB2->HIST:TGFBR1_TGFBR2	0.0083890153368519	0.0081626838572816	1.02772758121318	0.304077989961216	CD163	TGFB2	HIST	TGFBR1_TGFBR2	TGFB2->TGFBR1_TGFBR2	CD163->HIST	0.9504097375908426	dementia
HIF1A:HBEGF->ERN1:CD82	0.0083876455489585	0.009188699227298	0.912821863190416	0.361336237710186	HIF1A	HBEGF	ERN1	CD82	HBEGF->CD82	HIF1A->ERN1	0.8618658656650293	dementia
HIF1A:LRPAP1->MKI67:LRP8	0.0083870787007651	0.00912094247229	0.919540795947958	0.357812777373253	HIF1A	LRPAP1	MKI67	LRP8	LRPAP1->LRP8	HIF1A->MKI67	0.9898124060993072	dementia
CD163:FGF13->GPNMB:FGFR1	0.0083868471303606	0.0096076800834228	0.872931556581627	0.382700384736718	CD163	FGF13	GPNMB	FGFR1	FGF13->FGFR1	CD163->GPNMB	0.7663430835021711	dementia
FRMD4A:CLEC11A->IFI44L:ITGB1	0.0083866255279115	0.0078437149747417	1.06921599712867	0.284972352007007	FRMD4A	CLEC11A	IFI44L	ITGB1	CLEC11A->ITGB1	FRMD4A->IFI44L	0.8658952800906345	dementia
CCL3:JAG2->GPNMB:NOTCH2	0.0083857363676884	0.007956711266969	1.05391990312636	0.291919589726437	CCL3	JAG2	GPNMB	NOTCH2	JAG2->NOTCH2	CCL3->GPNMB	0.9988366248242294	dementia
AIF1:COL18A1->GPNMB:ITGA5	0.0083849144108668	0.0051368695470139	1.63230043786901	0.10261621105349	AIF1	COL18A1	GPNMB	ITGA5	COL18A1->ITGA5	AIF1->GPNMB	0.9255293119397596	dementia
TMEM163:GNAI2->MKI67:ADCY7	0.0083847428431349	0.0228417250455012	0.367080105658936	0.713559266405621	TMEM163	GNAI2	MKI67	ADCY7	GNAI2->ADCY7	TMEM163->MKI67	0.9932318307086124	dementia
HIF1A:RARRES1->CD163:NRP2	0.0083837453150773	0.0045952313757856	1.82444465348471	0.0680848764615397	HIF1A	RARRES1	CD163	NRP2	RARRES1->NRP2	HIF1A->CD163	0.6093912486648804	dementia
GPNMB:HGF->AIF1:ITGB1	0.0083836773929287	0.0060318596022831	1.38989929237667	0.164559460533929	GPNMB	HGF	AIF1	ITGB1	HGF->ITGB1	GPNMB->AIF1	0.9437484262282466	dementia
CD163:NAMPT->AIF1:INSR	0.0083829924692856	0.015458015055488	0.542307174575398	0.58760691393997	CD163	NAMPT	AIF1	INSR	NAMPT->INSR	CD163->AIF1	0.8687485216457264	dementia
TMEM163:JAG1->AIF1:CD46	0.0083820256791814	0.0043925531077563	1.90823547799127	0.05636078808776	TMEM163	JAG1	AIF1	CD46	JAG1->CD46	TMEM163->AIF1	0.8701039112682487	dementia
ERN1:PLAU->FRMD4A:IGF2R	0.0083806263447035	0.0567465435307968	0.147685230205349	0.882591188396951	ERN1	PLAU	FRMD4A	IGF2R	PLAU->IGF2R	ERN1->FRMD4A	0.9651728200598236	dementia
HIF1A:COL4A4->MKI67:CD93	0.008380035772318	0.0084429598754596	0.992547151227799	0.32093069042555	HIF1A	COL4A4	MKI67	CD93	COL4A4->CD93	HIF1A->MKI67	0.9898124060993072	dementia
MKI67:CD47->TMEM163:SIRPA	0.0083792421922955	0.0122616001917196	0.683372648045906	0.494371398968002	MKI67	CD47	TMEM163	SIRPA	CD47->SIRPA	MKI67->TMEM163	0.9851886176694022	dementia
TMEM163:SIRPA->MKI67:CD47	0.0083792421922955	0.0122616001917196	0.683372648045906	0.494371398968002	TMEM163	SIRPA	MKI67	CD47	SIRPA->CD47	TMEM163->MKI67	0.947287393026177	dementia
TMEM163:IL16->TMEM163:CCR5	0.0083785280492864	0.0065206426478266	1.28492366501314	0.198818960357897	TMEM163	IL16	TMEM163	CCR5	IL16->CCR5	TMEM163->TMEM163	0.8952071197429953	dementia
FRMD4A:ZP3->HIST:MERTK	0.0083777987847792	0.0055486592122879	1.50987805598619	0.131074542996881	FRMD4A	ZP3	HIST	MERTK	ZP3->MERTK	FRMD4A->HIST	0.8940398137575223	dementia
HSPA1A:LGALS3BP->HIF1A:CD33	0.0083766069364378	0.0218961429444216	0.382560844514943	0.702045407095276	HSPA1A	LGALS3BP	HIF1A	CD33	LGALS3BP->CD33	HSPA1A->HIF1A	0.999999999987063	dementia
TMEM163:SEMA4A->CD163:LILRB2	0.0083744151910032	0.0072878945256898	1.14908567371322	0.250520655164348	TMEM163	SEMA4A	CD163	LILRB2	SEMA4A->LILRB2	TMEM163->CD163	0.9414932956898144	dementia
AIF1:SPP1->CCL3:CD44	0.0083735780334851	0.0097033813513944	0.86295464748295	0.388162402869754	AIF1	SPP1	CCL3	CD44	SPP1->CD44	AIF1->CCL3	0.99999999999362	dementia
CD163:MAML2->IFI44L:NOTCH1	0.0083719004086553	0.0308642197485757	0.271249377980523	0.78619923783587	CD163	MAML2	IFI44L	NOTCH1	MAML2->NOTCH1	CD163->IFI44L	0.986926154477119	dementia
HIF1A:ALCAM->HSPA1A:NRP1	0.0083714131861791	0.0196124596188654	0.426841576674381	0.669494721270544	HIF1A	ALCAM	HSPA1A	NRP1	ALCAM->NRP1	HIF1A->HSPA1A	0.999999999979967	dementia
GPNMB:CALM1->MKI67:PDE1C	0.0083678423039167	0.0080998133193827	1.03309076073304	0.301561426701846	GPNMB	CALM1	MKI67	PDE1C	CALM1->PDE1C	GPNMB->MKI67	0.982023746366826	dementia
TMEM163:VCAN->HIST:SELL	0.0083670815037	0.0123121597535394	0.679578698716507	0.496771261111262	TMEM163	VCAN	HIST	SELL	VCAN->SELL	TMEM163->HIST	0.9410755352958896	dementia
CD163:JAM3->FRMD4A:ITGAM_ITGB2	0.0083624777968629	0.0069014542006068	1.2116979340568	0.225628030246846	CD163	JAM3	FRMD4A	ITGAM_ITGB2	JAM3->ITGAM_ITGB2	CD163->FRMD4A	0.7848284253198181	dementia
CD163:C5->HIF1A:C5AR1	0.0083590502983877	0.0061161440764818	1.36671899710971	0.171713400984348	CD163	C5	HIF1A	C5AR1	C5->C5AR1	CD163->HIF1A	0.7144578750014438	dementia
IFI44L:VWF->CD163:ITGA4	0.0083580800422557	0.0075897615609092	1.10123091156167	0.270796171422342	IFI44L	VWF	CD163	ITGA4	VWF->ITGA4	IFI44L->CD163	0.9623804696230744	dementia
FRMD4A:WNT5A->TMEM163:FZD5	0.0083578853648639	0.0079837879061332	1.04685713888307	0.295165472486991	FRMD4A	WNT5A	TMEM163	FZD5	WNT5A->FZD5	FRMD4A->TMEM163	0.7355710981025013	dementia
FRMD4A:CALCB->FRMD4A:RAMP1	0.0083574749901157	0.0093105229446583	0.897637548373225	0.36937881409508	FRMD4A	CALCB	FRMD4A	RAMP1	CALCB->RAMP1	FRMD4A->FRMD4A	0.8314550485231309	dementia
ERN1:TNFSF10->CD163:TNFRSF10A	0.0083570231756869	0.0271093609124301	0.308270755724643	0.757876316723391	ERN1	TNFSF10	CD163	TNFRSF10A	TNFSF10->TNFRSF10A	ERN1->CD163	0.996024474448184	dementia
CD163:WNT5A->FRMD4A:LDLR	0.0083556990327159	0.005956020522076	1.40289963772714	0.16064676893262	CD163	WNT5A	FRMD4A	LDLR	WNT5A->LDLR	CD163->FRMD4A	0.7848284253198181	dementia
CD163:NUCB2->CD163:ERAP1	0.0083556678976977	0.0135482340137396	0.616734837117812	0.537409638987369	CD163	NUCB2	CD163	ERAP1	NUCB2->ERAP1	CD163->CD163	0.9802568691966702	dementia
CD163:LTBP3->ERN1:ITGB5	0.0083547033849261	0.015663783106529	0.533377111270377	0.593772558510326	CD163	LTBP3	ERN1	ITGB5	LTBP3->ITGB5	CD163->ERN1	0.9939244974566764	dementia
HIST:LGALS1->CD163:CD69	0.0083546727172539	0.0067591247346833	1.23605837223026	0.216436866865158	HIST	LGALS1	CD163	CD69	LGALS1->CD69	HIST->CD163	0.7727298261391101	dementia
FRMD4A:HLA-B->TMEM163:LILRA1	0.0083541338510901	0.0077309949943211	1.0806026723891	0.279873893283301	FRMD4A	HLA-B	TMEM163	LILRA1	HLA-B->LILRA1	FRMD4A->TMEM163	0.7283348953093219	dementia
CCL3:PLAU->AIF1:ITGAM	0.0083518780656882	0.019039172766669	0.438668116942009	0.660902032374332	CCL3	PLAU	AIF1	ITGAM	PLAU->ITGAM	CCL3->AIF1	0.999999999996409	dementia
TMEM163:COL14A1->TMEM163:CD44	0.0083495217327158	0.0079705536195347	1.0475460214272	0.294847818131873	TMEM163	COL14A1	TMEM163	CD44	COL14A1->CD44	TMEM163->TMEM163	0.8952071197429953	dementia
MKI67:PLAU->TMEM163:ITGA5	0.0083487375741972	0.0220821613000066	0.378076106807297	0.705374057276196	MKI67	PLAU	TMEM163	ITGA5	PLAU->ITGA5	MKI67->TMEM163	0.9851886176694022	dementia
HIF1A:CALCB->CD163:CALCR	0.0083482139625579	0.0098181443337516	0.850284298007258	0.395167044245619	HIF1A	CALCB	CD163	CALCR	CALCB->CALCR	HIF1A->CD163	0.8035644568227204	dementia
CCL3:HLA-B->CCL3:LILRB1	0.0083474878469999	0.0259855589512129	0.321235647178963	0.748031819954606	CCL3	HLA-B	CCL3	LILRB1	HLA-B->LILRB1	CCL3->CCL3	0.9593764266198628	dementia
HIF1A:RARRES1->PICALM:NRP2	0.0083467720658138	0.0050205815806269	1.66251099235629	0.0964103611777536	HIF1A	RARRES1	PICALM	NRP2	RARRES1->NRP2	HIF1A->PICALM	0.5889191564838984	dementia
GPNMB:MDK->GPNMB:SDC2	0.0083460007185782	0.0076882889375916	1.08554722465888	0.277679359618527	GPNMB	MDK	GPNMB	SDC2	MDK->SDC2	GPNMB->GPNMB	0.6914017099550228	dementia
HIF1A:EFNB2->AIF1:EPHB2	0.0083445850576516	0.0074857049351024	1.11473603755362	0.264963553145125	HIF1A	EFNB2	AIF1	EPHB2	EFNB2->EPHB2	HIF1A->AIF1	0.9661807894371336	dementia
TMEM163:PLAU->HSPA1A:ITGB5	0.0083427039087148	0.006261972450391	1.33228051940628	0.182768026071697	TMEM163	PLAU	HSPA1A	ITGB5	PLAU->ITGB5	TMEM163->HSPA1A	0.8143395304689692	dementia
FRMD4A:CALM1->MKI67:PDE1C	0.0083386346548189	0.0067615153088001	1.23324939366271	0.217482732219044	FRMD4A	CALM1	MKI67	PDE1C	CALM1->PDE1C	FRMD4A->MKI67	0.8296499019067615	dementia
PICALM:SPON1->FRMD4A:LRP8	0.0083379661732937	0.0094421170683812	0.883061088197587	0.377203266617511	PICALM	SPON1	FRMD4A	LRP8	SPON1->LRP8	PICALM->FRMD4A	0.8664798769154254	dementia
FRMD4A:IGF1->PICALM:IGF2R	0.0083377704114471	0.0105013513027488	0.793971191999326	0.427212202416338	FRMD4A	IGF1	PICALM	IGF2R	IGF1->IGF2R	FRMD4A->PICALM	0.8109279108445583	dementia
FRMD4A:GNAS->AIF1:ADCY7	0.0083372476002821	0.0531343050307669	0.156908942263469	0.875316612253019	FRMD4A	GNAS	AIF1	ADCY7	GNAS->ADCY7	FRMD4A->AIF1	0.9669725197238828	dementia
GPNMB:CALM3->FRMD4A:KCNQ1	0.0083368537481623	0.0165686192447182	0.503171303838128	0.614843838401109	GPNMB	CALM3	FRMD4A	KCNQ1	CALM3->KCNQ1	GPNMB->FRMD4A	0.8052787235087323	dementia
HSPA1A:TREML4->CD163:SIGLEC8	0.0083335918401721	0.0066104607070038	1.26066732857857	0.20742872977668	HSPA1A	TREML4	CD163	SIGLEC8	TREML4->SIGLEC8	HSPA1A->CD163	0.999999999946263	dementia
PICALM:SPON1->HIST:LRP8	0.0083334332893879	0.0093805950068377	0.888369371379268	0.374342095206583	PICALM	SPON1	HIST	LRP8	SPON1->LRP8	PICALM->HIST	0.8728205822033587	dementia
CCL3:BMP6->CCL3:ACVR2A_BMPR1A	0.0083319621205099	0.0078673508934436	1.05905561266545	0.289574453260581	CCL3	BMP6	CCL3	ACVR2A_BMPR1A	BMP6->ACVR2A_BMPR1A	CCL3->CCL3	0.8742682679032261	dementia
CD163:LYZ->FRMD4A:ITGAL	0.0083314951919557	0.0077870034925698	1.06992313537621	0.284653908429168	CD163	LYZ	FRMD4A	ITGAL	LYZ->ITGAL	CD163->FRMD4A	0.7919479037199472	dementia
PICALM:LIN7C->HIST:ABCA1	0.0083303756227271	0.0064250891965398	1.29653851766188	0.194790018820632	PICALM	LIN7C	HIST	ABCA1	LIN7C->ABCA1	PICALM->HIST	0.8037810405353992	dementia
TMEM163:CLEC2B->FRMD4A:KLRF1	0.0083302044532694	0.0059640305538185	1.39674074069523	0.162491548124305	TMEM163	CLEC2B	FRMD4A	KLRF1	CLEC2B->KLRF1	TMEM163->FRMD4A	0.6963837481440814	dementia
MKI67:GDF11->ERN1:ACVR1B_ACVR2A	0.0083294324483398	0.015999699908937	0.52059929222093	0.602645942492247	MKI67	GDF11	ERN1	ACVR1B_ACVR2A	GDF11->ACVR1B_ACVR2A	MKI67->ERN1	0.9602452504024072	dementia
HIST:CALM3->GPNMB:CACNA1C	0.0083282512052465	0.0076265966008242	1.09200101187292	0.274832656419825	HIST	CALM3	GPNMB	CACNA1C	CALM3->CACNA1C	HIST->GPNMB	0.7448509331417592	dementia
HIF1A:HLA-B->IFI44L:LILRA1	0.0083279000047414	0.0091251281154911	0.912633762434923	0.361435191242533	HIF1A	HLA-B	IFI44L	LILRA1	HLA-B->LILRA1	HIF1A->IFI44L	0.8748795210839189	dementia
ERN1:VCL->ERN1:ITGB5	0.0083276753655571	0.0190156565724317	0.437937829484696	0.661431351819132	ERN1	VCL	ERN1	ITGB5	VCL->ITGB5	ERN1->ERN1	0.9533764578601172	dementia
HIF1A:CD14->CD163:ITGA4	0.008327247122897	0.0104926229886249	0.793628736296409	0.427411598211289	HIF1A	CD14	CD163	ITGA4	CD14->ITGA4	HIF1A->CD163	0.8035644568227204	dementia
CD163:AFDN->FRMD4A:EPHB6	0.0083272112075247	0.0069390727010702	1.20004668725266	0.230121208924511	CD163	AFDN	FRMD4A	EPHB6	AFDN->EPHB6	CD163->FRMD4A	0.7848284253198181	dementia
AIF1:PSEN1->FRMD4A:NOTCH4	0.0083247944170781	0.0091218240334825	0.91262387725538	0.361440391975576	AIF1	PSEN1	FRMD4A	NOTCH4	PSEN1->NOTCH4	AIF1->FRMD4A	0.8165849604420805	dementia
HIF1A:C5->CD163:C5AR1	0.0083246684313968	0.0066988957114804	1.2426926451669	0.213981115212846	HIF1A	C5	CD163	C5AR1	C5->C5AR1	HIF1A->CD163	0.7234499920417266	dementia
CD163:CALM3->HIST:INSR	0.0083232730625379	0.0078173908800301	1.06471240728158	0.287006093674602	CD163	CALM3	HIST	INSR	CALM3->INSR	CD163->HIST	0.9504097375908426	dementia
HIST:ALCAM->HIF1A:CHL1	0.0083232231565038	0.0214628893656042	0.387796023858854	0.698166988220432	HIST	ALCAM	HIF1A	CHL1	ALCAM->CHL1	HIST->HIF1A	0.9821119113561412	dementia
MKI67:TNFSF8->CCL3:TNFRSF8	0.0083225295462143	0.0077861322602173	1.06889136583739	0.285118622969771	MKI67	TNFSF8	CCL3	TNFRSF8	TNFSF8->TNFRSF8	MKI67->CCL3	0.9659420597966516	dementia
PICALM:OMG->FRMD4A:TNFRSF1B	0.0083223064048009	0.019059364736983	0.436651825475184	0.662363871476108	PICALM	OMG	FRMD4A	TNFRSF1B	OMG->TNFRSF1B	PICALM->FRMD4A	0.9139923169001798	dementia
FRMD4A:GSTP1->CD163:TRAF2	0.00832226060295	0.0103224924074507	0.806225887552419	0.420112614566826	FRMD4A	GSTP1	CD163	TRAF2	GSTP1->TRAF2	FRMD4A->CD163	0.947889499551422	dementia
FRMD4A:BMP7->PICALM:ACVR2A_BMPR1A	0.0083219136819228	0.0068036551317119	1.22315336695042	0.221271775077322	FRMD4A	BMP7	PICALM	ACVR2A_BMPR1A	BMP7->ACVR2A_BMPR1A	FRMD4A->PICALM	0.7387031026969489	dementia
CCL3:SLIT2->FRMD4A:PLXNA1	0.0083208990237034	0.0089466931675914	0.930053022701736	0.35234363207536	CCL3	SLIT2	FRMD4A	PLXNA1	SLIT2->PLXNA1	CCL3->FRMD4A	0.7604595417175389	dementia
HSPA1A:ADAM17->FRMD4A:ERBB4	0.0083196728510851	0.0327336173351045	0.254162953208441	0.799369670046612	HSPA1A	ADAM17	FRMD4A	ERBB4	ADAM17->ERBB4	HSPA1A->FRMD4A	0.992705590243932	dementia
IFI44L:THBS4->PICALM:CD47	0.0083178986235231	0.0073261626923807	1.13536908375974	0.2562207076864	IFI44L	THBS4	PICALM	CD47	THBS4->CD47	IFI44L->PICALM	0.9020183151171453	dementia
FRMD4A:WNT5B->HIST:FZD2_LRP6	0.0083171802532897	0.0103108981284779	0.806639746572446	0.41987406739287	FRMD4A	WNT5B	HIST	FZD2_LRP6	WNT5B->FZD2_LRP6	FRMD4A->HIST	0.8940398137575223	dementia
FRMD4A:FAM3C->ERN1:LAMP1	0.008316298521822	0.021982857839476	0.378308342916542	0.705201548427427	FRMD4A	FAM3C	ERN1	LAMP1	FAM3C->LAMP1	FRMD4A->ERN1	0.8858937601241343	dementia
HIST:WNT5B->MKI67:FZD4	0.0083162048791442	0.0078702591023257	1.05666214682649	0.290665806497936	HIST	WNT5B	MKI67	FZD4	WNT5B->FZD4	HIST->MKI67	0.9274196525627184	dementia
IFI44L:SPP1->TMEM163:PTGER4	0.0083135795460373	0.0065646929412645	1.26640798288973	0.205367054366706	IFI44L	SPP1	TMEM163	PTGER4	SPP1->PTGER4	IFI44L->TMEM163	0.999999999965492	dementia
IFI44L:APP->CD163:TSPAN15	0.0083122295729457	0.0060403879824196	1.37610855414224	0.168788027590399	IFI44L	APP	CD163	TSPAN15	APP->TSPAN15	IFI44L->CD163	0.9623804696230744	dementia
TMEM163:GNAS->FRMD4A:ADCY9	0.0083118268706633	0.0048916724733112	1.69917894462729	0.0892854723329641	TMEM163	GNAS	FRMD4A	ADCY9	GNAS->ADCY9	TMEM163->FRMD4A	0.6425211298901115	dementia
AIF1:SPP1->ERN1:PTGER4	0.0083111328681631	0.014467395321013	0.57447333702783	0.565647538306078	AIF1	SPP1	ERN1	PTGER4	SPP1->PTGER4	AIF1->ERN1	0.91510517977266	dementia
GPNMB:CXCL8->HIF1A:SDC2	0.0083093920132407	0.0076559472244271	1.08535126610182	0.277766108004122	GPNMB	CXCL8	HIF1A	SDC2	CXCL8->SDC2	GPNMB->HIF1A	0.7724543194019393	dementia
HIST:JAG1->HIST:CD46	0.0083086527606787	0.0120419704518062	0.689974518201254	0.490210212057901	HIST	JAG1	HIST	CD46	JAG1->CD46	HIST->HIST	0.937251607651962	dementia
MKI67:SPTAN1->CCL3:PTPRA	0.0083077022475708	0.006622375201493	1.2544898159346	0.2096640250774	MKI67	SPTAN1	CCL3	PTPRA	SPTAN1->PTPRA	MKI67->CCL3	0.9594672244998286	dementia
HIF1A:PSEN1->CD163:NOTCH1	0.0083072670635785	0.0101490821467314	0.818523975220157	0.413058057743151	HIF1A	PSEN1	CD163	NOTCH1	PSEN1->NOTCH1	HIF1A->CD163	0.8035644568227204	dementia
FRMD4A:VEGFB->IFI44L:ADRB2	0.0083070731390718	0.0041726011387076	1.99086202177588	0.0464960584860948	FRMD4A	VEGFB	IFI44L	ADRB2	VEGFB->ADRB2	FRMD4A->IFI44L	0.7700909686759452	dementia
HIF1A:GPI->FRMD4A:AMFR	0.0083067591163262	0.0082496346700662	1.00692448193704	0.313971066069086	HIF1A	GPI	FRMD4A	AMFR	GPI->AMFR	HIF1A->FRMD4A	0.7789696896040877	dementia
AIF1:QDPR->TMEM163:DYSF	0.008304732250252	0.0130260554611776	0.637547742292603	0.523768122387431	AIF1	QDPR	TMEM163	DYSF	QDPR->DYSF	AIF1->TMEM163	0.8788356694546964	dementia
AIF1:TGFB1->IFI44L:SMAD3	0.0083046821315142	0.0223759117168749	0.371143854900502	0.710530388471919	AIF1	TGFB1	IFI44L	SMAD3	TGFB1->SMAD3	AIF1->IFI44L	0.9649803131447648	dementia
CD163:CP->ERN1:SLC40A1	0.0083032171292741	0.0089314910446589	0.929656323648168	0.352549055170625	CD163	CP	ERN1	SLC40A1	CP->SLC40A1	CD163->ERN1	0.9407111993624684	dementia
HIST:LRPAP1->CD163:LRP8	0.0083020061058919	0.0052373751029255	1.58514636487552	0.112933083336224	HIST	LRPAP1	CD163	LRP8	LRPAP1->LRP8	HIST->CD163	0.7434006596248958	dementia
AIF1:TNFSF10->IFI44L:TNFRSF10A	0.0083019049632557	0.0055262349052919	1.50227145706487	0.133027016961929	AIF1	TNFSF10	IFI44L	TNFRSF10A	TNFSF10->TNFRSF10A	AIF1->IFI44L	0.9649803131447648	dementia
CD163:ADAM10->HSPA1A:CD44	0.0083018355642228	0.014070754276259	0.590006434710481	0.555186335515343	CD163	ADAM10	HSPA1A	CD44	ADAM10->CD44	CD163->HSPA1A	0.9606431813234444	dementia
MKI67:ADAM10->IFI44L:CD44	0.0083016001604313	0.0072942025544099	1.13810935445059	0.25507482250738	MKI67	ADAM10	IFI44L	CD44	ADAM10->CD44	MKI67->IFI44L	0.6750208424365957	dementia
PICALM:TGFB1->IFI44L:ACVR1_TGFBR1_TGFBR2	0.0082994867064033	0.0091617809262057	0.905881375384572	0.364998643229699	PICALM	TGFB1	IFI44L	ACVR1_TGFBR1_TGFBR2	TGFB1->ACVR1_TGFBR1_TGFBR2	PICALM->IFI44L	0.9639394216666516	dementia
PICALM:TGFB1->IFI44L:ACVR1_TGFBR2	0.0082994867064033	0.0091617809262057	0.905881375384572	0.364998643229699	PICALM	TGFB1	IFI44L	ACVR1_TGFBR2	TGFB1->ACVR1_TGFBR2	PICALM->IFI44L	0.9639394216666516	dementia
IFI44L:HRAS->GPNMB:INSR	0.0082989832872153	0.0388581971821423	0.213570980874769	0.830881631160076	IFI44L	HRAS	GPNMB	INSR	HRAS->INSR	IFI44L->GPNMB	0.999999999987375	dementia
CD163:WNT5A->AIF1:LRP6	0.0082987731299779	0.0057984820660932	1.43119751607154	0.152373615258873	CD163	WNT5A	AIF1	LRP6	WNT5A->LRP6	CD163->AIF1	0.8687485216457264	dementia
AIF1:VEGFA->FRMD4A:NRP1	0.0082980151387845	0.0074471098898706	1.11425979494022	0.265167749746786	AIF1	VEGFA	FRMD4A	NRP1	VEGFA->NRP1	AIF1->FRMD4A	0.7727299150604791	dementia
FRMD4A:CLEC11A->MKI67:ITGB1	0.0082980104630333	0.0077641093966231	1.06876526838254	0.285175453104208	FRMD4A	CLEC11A	MKI67	ITGB1	CLEC11A->ITGB1	FRMD4A->MKI67	0.8297392172766052	dementia
FRMD4A:ACTR2->FRMD4A:LDLR	0.0082975979224312	0.0045945901358809	1.8059495356576	0.0709262225251468	FRMD4A	ACTR2	FRMD4A	LDLR	ACTR2->LDLR	FRMD4A->FRMD4A	0.6354211688291841	dementia
PICALM:PLAU->AIF1:IGF2R	0.0082969668515176	0.0087003357040094	0.953637553053739	0.340267139987434	PICALM	PLAU	AIF1	IGF2R	PLAU->IGF2R	PICALM->AIF1	0.9597580991356092	dementia
CD163:RARRES1->FRMD4A:NRP2	0.0082959587307661	0.005871116083733	1.41301221308696	0.157652133126235	CD163	RARRES1	FRMD4A	NRP2	RARRES1->NRP2	CD163->FRMD4A	0.7848284253198181	dementia
CD163:ST6GAL1->CD163:EGFR	0.0082953431433451	0.0327027473710839	0.253658906672775	0.799759083582711	CD163	ST6GAL1	CD163	EGFR	ST6GAL1->EGFR	CD163->CD163	0.9802568691966702	dementia
GPNMB:NRG2->FRMD4A:NRP2	0.0082953145362971	0.0052587139026099	1.57744168820063	0.114693929492914	GPNMB	NRG2	FRMD4A	NRP2	NRG2->NRP2	GPNMB->FRMD4A	0.3555930838583732	dementia
MKI67:TGFB1->CD163:ACVR1_TGFBR1_TGFBR2	0.008293534096223	0.0064208029140558	1.29166619926421	0.19647276777491	MKI67	TGFB1	CD163	ACVR1_TGFBR1_TGFBR2	TGFB1->ACVR1_TGFBR1_TGFBR2	MKI67->CD163	0.999999999980883	dementia
MKI67:TGFB1->CD163:ACVR1_TGFBR2	0.008293534096223	0.0064208029140558	1.29166619926421	0.19647276777491	MKI67	TGFB1	CD163	ACVR1_TGFBR2	TGFB1->ACVR1_TGFBR2	MKI67->CD163	0.999999999980883	dementia
GPNMB:PTDSS1->GPNMB:SCARB1	0.0082927920073216	0.021765101248266	0.38101325202805	0.703193415221132	GPNMB	PTDSS1	GPNMB	SCARB1	PTDSS1->SCARB1	GPNMB->GPNMB	0.93383316415922	dementia
CCL3:NRG1->CD163:MS4A4A	0.0082923257206301	0.0140367929787936	0.590756430842712	0.554683631497348	CCL3	NRG1	CD163	MS4A4A	NRG1->MS4A4A	CCL3->CD163	0.9587062486004252	dementia
ERN1:TNF->HIST:TRPM2	0.0082917850046204	0.0152365229146115	0.544204543982196	0.586300725273929	ERN1	TNF	HIST	TRPM2	TNF->TRPM2	ERN1->HIST	0.9123154783410464	dementia
TMEM163:MFGE8->TMEM163:ITGB5	0.0082914087507558	0.0073762956764953	1.12406133300439	0.260987007537225	TMEM163	MFGE8	TMEM163	ITGB5	MFGE8->ITGB5	TMEM163->TMEM163	0.8952071197429953	dementia
CD163:LGALS1->HIF1A:PTPRC	0.0082907534745241	0.0076776709251659	1.0798526734649	0.280207790933913	CD163	LGALS1	HIF1A	PTPRC	LGALS1->PTPRC	CD163->HIF1A	0.7549729507639662	dementia
IFI44L:WNT5A->HIST:RYK	0.008290402402417	0.0192489233119829	0.430694344200338	0.66669063176707	IFI44L	WNT5A	HIST	RYK	WNT5A->RYK	IFI44L->HIST	0.990973881327838	dementia
FRMD4A:SPP1->AIF1:PTGER4	0.0082892193170784	0.0041587149195373	1.99321652901388	0.0462377419183794	FRMD4A	SPP1	AIF1	PTGER4	SPP1->PTGER4	FRMD4A->AIF1	0.4042449986270859	dementia
PICALM:TNF->FRMD4A:TRPM2	0.0082888617886997	0.0074380157383554	1.11439153670472	0.26511125252417	PICALM	TNF	FRMD4A	TRPM2	TNF->TRPM2	PICALM->FRMD4A	0.8664798769154254	dementia
IFI44L:PLAU->CD163:ITGB1	0.0082861895618577	0.0077534928793284	1.06870409128117	0.285203027418514	IFI44L	PLAU	CD163	ITGB1	PLAU->ITGB1	IFI44L->CD163	0.9623804696230744	dementia
GPNMB:ARPC5->TMEM163:ADRB2	0.0082858316931685	0.0057527087979804	1.44033567214064	0.149772453680377	GPNMB	ARPC5	TMEM163	ADRB2	ARPC5->ADRB2	GPNMB->TMEM163	0.8019042680069731	dementia
GPNMB:TGFA->HIF1A:ERBB3	0.0082856035890571	0.0123486522616349	0.670972298312993	0.502238176966498	GPNMB	TGFA	HIF1A	ERBB3	TGFA->ERBB3	GPNMB->HIF1A	0.8749879121066121	dementia
FRMD4A:SLIT2->HIST:PLXNA1	0.008283423364137	0.0093331463340805	0.887527428332464	0.374795005841578	FRMD4A	SLIT2	HIST	PLXNA1	SLIT2->PLXNA1	FRMD4A->HIST	0.8940398137575223	dementia
TMEM163:LIPC->AIF1:LRP1	0.00828199401404	0.0089361447648009	0.926797207523136	0.354031835113849	TMEM163	LIPC	AIF1	LRP1	LIPC->LRP1	TMEM163->AIF1	0.8701039112682487	dementia
CCL3:APP->FRMD4A:LRP6	0.008281161002348	0.0074760217173331	1.107696220725	0.267993032093637	CCL3	APP	FRMD4A	LRP6	APP->LRP6	CCL3->FRMD4A	0.7316117564543181	dementia
IFI44L:HLA-DRB5->PICALM:CD4	0.0082811008012759	0.0114770491532705	0.721535709282566	0.470579978407415	IFI44L	HLA-DRB5	PICALM	CD4	HLA-DRB5->CD4	IFI44L->PICALM	0.958955012496481	dementia
FRMD4A:ICAM1->ERN1:ITGAM_ITGB2	0.0082799630925268	0.0068454092242126	1.20956436953982	0.226446097201543	FRMD4A	ICAM1	ERN1	ITGAM_ITGB2	ICAM1->ITGAM_ITGB2	FRMD4A->ERN1	0.7720911317868855	dementia
GPNMB:C3->GPNMB:C5AR2	0.0082789175986323	0.0152147486165702	0.544137652699426	0.586346751723014	GPNMB	C3	GPNMB	C5AR2	C3->C5AR2	GPNMB->GPNMB	0.9076369879768408	dementia
IFI44L:IL6->HIF1A:IL6R_IL6ST	0.0082784685111604	0.0064686569801437	1.27978165121016	0.20062193878766	IFI44L	IL6	HIF1A	IL6R_IL6ST	IL6->IL6R_IL6ST	IFI44L->HIF1A	0.9488888935471416	dementia
CCL3:WNT5A->TMEM163:LRP6	0.008276963582601	0.005731517732777	1.44411375284897	0.148706980117205	CCL3	WNT5A	TMEM163	LRP6	WNT5A->LRP6	CCL3->TMEM163	0.9851343290680676	dementia
HIST:RTN4->MKI67:RTN4RL1	0.0082761779726146	0.0107947772651023	0.766683533098012	0.443269696506485	HIST	RTN4	MKI67	RTN4RL1	RTN4->RTN4RL1	HIST->MKI67	0.9274196525627184	dementia
TMEM163:GSTO1->HIST:RYR1	0.0082747398947802	0.0101081536630585	0.818620310949689	0.4130030750897	TMEM163	GSTO1	HIST	RYR1	GSTO1->RYR1	TMEM163->HIST	0.9367253499278042	dementia
MKI67:APP->CCL3:NOTCH2	0.0082745142353374	0.0052803477305377	1.56703964541644	0.117105425089896	MKI67	APP	CCL3	NOTCH2	APP->NOTCH2	MKI67->CCL3	0.9594672244998286	dementia
FRMD4A:HLA-F->PICALM:LILRB1	0.0082736942284102	0.0072933020835688	1.13442363055962	0.256616891459349	FRMD4A	HLA-F	PICALM	LILRB1	HLA-F->LILRB1	FRMD4A->PICALM	0.7387031026969489	dementia
HIF1A:CD22->FRMD4A:PTPRC	0.0082730284097634	0.0079846731494312	1.0361135960027	0.300149150031017	HIF1A	CD22	FRMD4A	PTPRC	CD22->PTPRC	HIF1A->FRMD4A	0.7789696896040877	dementia
HSPA1A:CALM1->TMEM163:KCNN4	0.0082692273578749	0.0097388198070145	0.849099533797608	0.395825909806984	HSPA1A	CALM1	TMEM163	KCNN4	CALM1->KCNN4	HSPA1A->TMEM163	0.8380645548363598	dementia
TMEM163:MFGE8->TMEM163:ITGAV	0.0082669059345736	0.0073544989133626	1.12406107227145	0.26098711814037	TMEM163	MFGE8	TMEM163	ITGAV	MFGE8->ITGAV	TMEM163->TMEM163	0.8952071197429953	dementia
AIF1:OMG->FRMD4A:TNFRSF1B	0.0082661598094555	0.0151575270080454	0.545350162006504	0.585512710407014	AIF1	OMG	FRMD4A	TNFRSF1B	OMG->TNFRSF1B	AIF1->FRMD4A	0.8851582308359447	dementia
ERN1:WNT5A->HIF1A:RYK	0.0082653382447837	0.0213829636146607	0.386538479592081	0.699097910184693	ERN1	WNT5A	HIF1A	RYK	WNT5A->RYK	ERN1->HIF1A	0.9423839829289662	dementia
HIST:TGFB1->HSPA1A:ENG	0.0082644210951276	0.0076922299601484	1.07438559922721	0.282649894118583	HIST	TGFB1	HSPA1A	ENG	TGFB1->ENG	HIST->HSPA1A	0.987169650107713	dementia
ERN1:GNAI2->PICALM:P2RY12	0.0082637807857336	0.0364338276744266	0.226816157214635	0.820566699466887	ERN1	GNAI2	PICALM	P2RY12	GNAI2->P2RY12	ERN1->PICALM	0.9789273605875328	dementia
FRMD4A:SPON2->GPNMB:ITGB2	0.0082628202237495	0.0076148121938764	1.08509836006123	0.277878093598236	FRMD4A	SPON2	GPNMB	ITGB2	SPON2->ITGB2	FRMD4A->GPNMB	0.5963006777214815	dementia
GPNMB:WNT2B->FRMD4A:FZD3_LRP6	0.0082621249104281	0.0036305415070804	2.2757279855677	0.0228622952802476	GPNMB	WNT2B	FRMD4A	FZD3_LRP6	WNT2B->FZD3_LRP6	GPNMB->FRMD4A	0.1622134284169949	dementia
PICALM:PDGFB->HSPA1A:LRP1	0.0082596874224741	0.0192034089406591	0.43011568664697	0.667111489670421	PICALM	PDGFB	HSPA1A	LRP1	PDGFB->LRP1	PICALM->HSPA1A	0.9760894427809318	dementia
FRMD4A:PTPN6->CD163:CD300LF	0.0082588384230689	0.01132948441145	0.728968602906783	0.466020868331988	FRMD4A	PTPN6	CD163	CD300LF	PTPN6->CD300LF	FRMD4A->CD163	0.947889499551422	dementia
TMEM163:CALM3->HIF1A:KCNQ1	0.0082585399461231	0.0091384627559972	0.903712163263276	0.36614804779478	TMEM163	CALM3	HIF1A	KCNQ1	CALM3->KCNQ1	TMEM163->HIF1A	0.850696416878659	dementia
GPNMB:CALM3->HIST:PDE1C	0.008258416515528	0.006146006149132	1.3437045644177	0.179043940755434	GPNMB	CALM3	HIST	PDE1C	CALM3->PDE1C	GPNMB->HIST	0.6671856755611238	dementia
FRMD4A:CLEC11A->HIST:ITGB1	0.0082581807910398	0.0077283402445008	1.06855812888363	0.28526882423531	FRMD4A	CLEC11A	HIST	ITGB1	CLEC11A->ITGB1	FRMD4A->HIST	0.8940398137575223	dementia
CD163:WNT5A->HSPA1A:LDLR	0.0082580894509747	0.0074591154347698	1.10711377551293	0.268244740389295	CD163	WNT5A	HSPA1A	LDLR	WNT5A->LDLR	CD163->HSPA1A	0.9606431813234444	dementia
TMEM163:FN1->AIF1:PLAUR	0.0082573471919994	0.0097251981066561	0.849067247930707	0.395843873756092	TMEM163	FN1	AIF1	PLAUR	FN1->PLAUR	TMEM163->AIF1	0.8701039112682487	dementia
HSPA1A:VEGFA->TMEM163:ITGB1	0.0082572262146541	0.0074953961750679	1.10163972948091	0.270618328867078	HSPA1A	VEGFA	TMEM163	ITGB1	VEGFA->ITGB1	HSPA1A->TMEM163	0.8055637423136928	dementia
ERN1:JAG1->CCL3:CD46	0.0082562482720795	0.0090730824493136	0.909971701260593	0.362837434054133	ERN1	JAG1	CCL3	CD46	JAG1->CD46	ERN1->CCL3	0.999999999912341	dementia
GPNMB:FSTL5->GPNMB:LILRB2	0.0082556761331932	0.008404956171785	0.982239046160296	0.325982095596685	GPNMB	FSTL5	GPNMB	LILRB2	FSTL5->LILRB2	GPNMB->GPNMB	0.7394761631656345	dementia
GPNMB:NRG2->GPNMB:NRP2	0.0082552088869685	0.0041277774709387	1.99991616434961	0.0455093173909178	GPNMB	NRG2	GPNMB	NRP2	NRG2->NRP2	GPNMB->GPNMB	0.2652094703125899	dementia
MKI67:WNT2B->PICALM:FZD2_LRP6	0.0082547473208706	0.0482643667892297	0.171031920027441	0.864198666819909	MKI67	WNT2B	PICALM	FZD2_LRP6	WNT2B->FZD2_LRP6	MKI67->PICALM	0.9908660837060422	dementia
FRMD4A:ITGB3BP->TMEM163:ITGB5	0.0082537750093892	0.0076005966548164	1.08593777360346	0.277506523550616	FRMD4A	ITGB3BP	TMEM163	ITGB5	ITGB3BP->ITGB5	FRMD4A->TMEM163	0.7283348953093219	dementia
FRMD4A:NRG1->HIST:HLA-DPB1	0.0082530789844094	0.0078472278062695	1.0517190513847	0.292928467587077	FRMD4A	NRG1	HIST	HLA-DPB1	NRG1->HLA-DPB1	FRMD4A->HIST	0.8940398137575223	dementia
HSPA1A:TNFSF10->CCL3:TNFRSF10A	0.0082530504578661	0.0222850141424956	0.370340822092109	0.711128561019713	HSPA1A	TNFSF10	CCL3	TNFRSF10A	TNFSF10->TNFRSF10A	HSPA1A->CCL3	0.999999999968396	dementia
IFI44L:COL8A2->TMEM163:ITGA10_ITGB1	0.0082515315314975	0.0097921244908215	0.842670202899477	0.399412916360544	IFI44L	COL8A2	TMEM163	ITGA10_ITGB1	COL8A2->ITGA10_ITGB1	IFI44L->TMEM163	0.999999999965492	dementia
CCL3:LAMC1->HSPA1A:ITGA6_ITGB1	0.0082479791893972	0.0092584875989781	0.89085599577922	0.373006430122277	CCL3	LAMC1	HSPA1A	ITGA6_ITGB1	LAMC1->ITGA6_ITGB1	CCL3->HSPA1A	0.9941281695969134	dementia
GPNMB:ZP3->HIST:MERTK	0.0082467578583672	0.0053129563293535	1.55219756142258	0.120614959420649	GPNMB	ZP3	HIST	MERTK	ZP3->MERTK	GPNMB->HIST	0.5922085845428261	dementia
TMEM163:COL14A1->IFI44L:CD44	0.0082456565044825	0.0096342280432394	0.855871011924893	0.392069130763018	TMEM163	COL14A1	IFI44L	CD44	COL14A1->CD44	TMEM163->IFI44L	0.999999999983884	dementia
CD163:TNFSF13B->CD163:TFRC	0.0082453015534133	0.0293351152766216	0.281072751058334	0.778654600528667	CD163	TNFSF13B	CD163	TFRC	TNFSF13B->TFRC	CD163->CD163	0.9802568691966702	dementia
HIF1A:ITGB3BP->GPNMB:ITGB5	0.0082451790107293	0.0085394830451237	0.965536083058042	0.334276372015434	HIF1A	ITGB3BP	GPNMB	ITGB5	ITGB3BP->ITGB5	HIF1A->GPNMB	0.8303699758140145	dementia
CCL3:GNAI2->HIF1A:C5AR1	0.0082449428996206	0.0090072775126097	0.915364591362714	0.360000260552833	CCL3	GNAI2	HIF1A	C5AR1	GNAI2->C5AR1	CCL3->HIF1A	0.999999999977921	dementia
PICALM:HSP90B1->HIST:TLR7	0.0082448648610578	0.0112926689930645	0.730107724411425	0.4653243401252	PICALM	HSP90B1	HIST	TLR7	HSP90B1->TLR7	PICALM->HIST	0.8991012673605558	dementia
AIF1:GNAS->HIF1A:ADCY9	0.0082442816697743	0.0051380003942869	1.60457007339689	0.108588451811399	AIF1	GNAS	HIF1A	ADCY9	GNAS->ADCY9	AIF1->HIF1A	0.956147801746172	dementia
HIST:CALM1->HIF1A:KCNQ5	0.0082436800617625	0.0217891610511384	0.37833857129308	0.705179095400565	HIST	CALM1	HIF1A	KCNQ5	CALM1->KCNQ5	HIST->HIF1A	0.9821119113561412	dementia
AIF1:JAM3->HIF1A:ITGAM_ITGB2	0.0082400941997633	0.005074647726107	1.62377659386511	0.104423497198401	AIF1	JAM3	HIF1A	ITGAM_ITGB2	JAM3->ITGAM_ITGB2	AIF1->HIF1A	0.956147801746172	dementia
HSPA1A:GNAI2->PICALM:TSHR	0.0082395126622927	0.0050285717868328	1.63853933314973	0.101309235943743	HSPA1A	GNAI2	PICALM	TSHR	GNAI2->TSHR	HSPA1A->PICALM	0.99999999997738	dementia
FRMD4A:TNF->AIF1:TRPM2	0.0082374618195468	0.0273785638415247	0.300872677881416	0.763511585413053	FRMD4A	TNF	AIF1	TRPM2	TNF->TRPM2	FRMD4A->AIF1	0.9466403034280906	dementia
HIF1A:APP->FRMD4A:NOTCH2	0.0082368464286935	0.0186875437432791	0.440766670133194	0.659381925024947	HIF1A	APP	FRMD4A	NOTCH2	APP->NOTCH2	HIF1A->FRMD4A	0.884253806855474	dementia
HIST:GAS6->MKI67:MERTK	0.0082356896913261	0.032467713932014	0.253657824772366	0.799759919485041	HIST	GAS6	MKI67	MERTK	GAS6->MERTK	HIST->MKI67	0.999999996559214	dementia
IFI44L:SPP1->FRMD4A:ITGA5_ITGB1	0.0082356135479375	0.0114273533641476	0.720692997363341	0.471098421799103	IFI44L	SPP1	FRMD4A	ITGA5_ITGB1	SPP1->ITGA5_ITGB1	IFI44L->FRMD4A	0.9832517431636856	dementia
IFI44L:ADAM10->FRMD4A:NOTCH1	0.0082354757217736	0.0071829514684367	1.1465308874718	0.251575554521699	IFI44L	ADAM10	FRMD4A	NOTCH1	ADAM10->NOTCH1	IFI44L->FRMD4A	0.9366598913449494	dementia
TMEM163:PDGFC->HSPA1A:PDGFRB	0.0082352925369656	0.0074530468199636	1.10495650113276	0.269178438038609	TMEM163	PDGFC	HSPA1A	PDGFRB	PDGFC->PDGFRB	TMEM163->HSPA1A	0.8143395304689692	dementia
GPNMB:PTDSS1->HIF1A:SCARB1	0.0082351340913413	0.0077316320427901	1.06512235007623	0.286820566426498	GPNMB	PTDSS1	HIF1A	SCARB1	PTDSS1->SCARB1	GPNMB->HIF1A	0.7726875175629516	dementia
TMEM163:SIRPB2->PICALM:CD47	0.0082343954873266	0.0118781117069378	0.693241122030961	0.488158245585874	TMEM163	SIRPB2	PICALM	CD47	SIRPB2->CD47	TMEM163->PICALM	0.8969274339311387	dementia
GPNMB:HLA-C->CCL3:LILRB1	0.0082341746966838	0.0125409658108648	0.656582182015855	0.511449608872651	GPNMB	HLA-C	CCL3	LILRB1	HLA-C->LILRB1	GPNMB->CCL3	0.999999999990374	dementia
IFI44L:SERPINE1->CD163:PLAUR	0.0082339935238111	0.0107453250730851	0.766286126088045	0.443506071645994	IFI44L	SERPINE1	CD163	PLAUR	SERPINE1->PLAUR	IFI44L->CD163	0.9623804696230744	dementia
PICALM:JAM2->PICALM:ITGAV_ITGB1	0.0082335050704155	0.0096803998569392	0.850533572176098	0.395028503518836	PICALM	JAM2	PICALM	ITGAV_ITGB1	JAM2->ITGAV_ITGB1	PICALM->PICALM	0.8141667279097137	dementia
TMEM163:COPA->CD163:CD74	0.0082317886267779	0.0945887093982894	0.0870271798731913	0.930649907650013	TMEM163	COPA	CD163	CD74	COPA->CD74	TMEM163->CD163	0.999999999992186	dementia
IFI44L:CALM3->PICALM:KCNQ1	0.0082277812246447	0.0120706138940047	0.681637346442785	0.495468293766743	IFI44L	CALM3	PICALM	KCNQ1	CALM3->KCNQ1	IFI44L->PICALM	0.958955012496481	dementia
CD163:THBS1->HIF1A:CD47	0.0082243820388629	0.007478257489667	1.09977251388133	0.271431250986558	CD163	THBS1	HIF1A	CD47	THBS1->CD47	CD163->HIF1A	0.7549729507639662	dementia
HSPA1A:ADM->HSPA1A:GPR84	0.0082242819594405	0.0361009581203322	0.227813398526079	0.819791310045646	HSPA1A	ADM	HSPA1A	GPR84	ADM->GPR84	HSPA1A->HSPA1A	0.999999999961099	dementia
HIF1A:CALR->AIF1:ITGAV	0.0082242582674004	0.0156794865811933	0.524523441811225	0.599914519672956	HIF1A	CALR	AIF1	ITGAV	CALR->ITGAV	HIF1A->AIF1	0.9661807894371336	dementia
MKI67:WNT5A->IFI44L:ADRB2	0.008222980790107	0.0338395756852864	0.242998933159862	0.808006223902357	MKI67	WNT5A	IFI44L	ADRB2	WNT5A->ADRB2	MKI67->IFI44L	0.9707918251190204	dementia
HIF1A:LRPAP1->HIST:LRP8	0.0082219356888495	0.0101897849413453	0.806880197784036	0.419735508559277	HIF1A	LRPAP1	HIST	LRP8	LRPAP1->LRP8	HIF1A->HIST	0.8742563211028932	dementia
HIST:BSG->GPNMB:SLC16A1	0.0082216336897201	0.008932242899702	0.920444482090201	0.35734053255846	HIST	BSG	GPNMB	SLC16A1	BSG->SLC16A1	HIST->GPNMB	0.8001612889091674	dementia
AIF1:SPP1->TMEM163:PTGER4	0.0082211832479134	0.010868548409105	0.756419619111813	0.449397648810936	AIF1	SPP1	TMEM163	PTGER4	SPP1->PTGER4	AIF1->TMEM163	0.8576459153494547	dementia
FRMD4A:GNAI2->HIF1A:ADCY7	0.00822081723173	0.0253439917822714	0.324369471958267	0.745658329191492	FRMD4A	GNAI2	HIF1A	ADCY7	GNAI2->ADCY7	FRMD4A->HIF1A	0.9291653819346134	dementia
FRMD4A:PLAU->CD163:PLAUR	0.0082174979653542	0.0040993420829871	2.00458946801681	0.0450069534999435	FRMD4A	PLAU	CD163	PLAUR	PLAU->PLAUR	FRMD4A->CD163	0.821532130386224	dementia
AIF1:CALR->IFI44L:ITGAV	0.0082162653885	0.0114424817547242	0.718049245314095	0.472726923256506	AIF1	CALR	IFI44L	ITGAV	CALR->ITGAV	AIF1->IFI44L	0.9649803131447648	dementia
CD163:PTDSS1->IFI44L:SCARB1	0.0082160434218664	0.0063065141066815	1.3027868142183	0.192647553636238	CD163	PTDSS1	IFI44L	SCARB1	PTDSS1->SCARB1	CD163->IFI44L	0.986926154477119	dementia
ERN1:TGFB1->PICALM:ACVR1_TGFBR1_TGFBR2	0.0082149085478549	0.0061693929944542	1.33155864041071	0.183005263467338	ERN1	TGFB1	PICALM	ACVR1_TGFBR1_TGFBR2	TGFB1->ACVR1_TGFBR1_TGFBR2	ERN1->PICALM	0.7922506342510076	dementia
ERN1:TGFB1->PICALM:ACVR1_TGFBR2	0.0082149085478549	0.0061693929944542	1.33155864041071	0.183005263467338	ERN1	TGFB1	PICALM	ACVR1_TGFBR2	TGFB1->ACVR1_TGFBR2	ERN1->PICALM	0.7922506342510076	dementia
GPNMB:IGSF11->GPNMB:VSIR	0.008214005381291	0.0146415369697023	0.561007044430398	0.57479273493969	GPNMB	IGSF11	GPNMB	VSIR	IGSF11->VSIR	GPNMB->GPNMB	0.9076369879768408	dementia
HIST:ADAM10->FRMD4A:TSPAN17	0.0082135809883929	0.0046597235763891	1.76267558659727	0.0779552205808297	HIST	ADAM10	FRMD4A	TSPAN17	ADAM10->TSPAN17	HIST->FRMD4A	0.8968889348653067	dementia
HIST:LGALS9->HIF1A:CD47	0.0082128151037589	0.0083204260507348	0.987066654241061	0.323609963608847	HIST	LGALS9	HIF1A	CD47	LGALS9->CD47	HIST->HIF1A	0.944518342672202	dementia
FRMD4A:PLAU->CD163:ITGA5	0.0082124285628701	0.0056423457130616	1.45549900351886	0.145531165891276	FRMD4A	PLAU	CD163	ITGA5	PLAU->ITGA5	FRMD4A->CD163	0.8928554824955449	dementia
HIF1A:CALM3->AIF1:KCNQ1	0.0082113341711237	0.0105080281972881	0.781434348762298	0.434547075456665	HIF1A	CALM3	AIF1	KCNQ1	CALM3->KCNQ1	HIF1A->AIF1	0.9661807894371336	dementia
FRMD4A:APP->IFI44L:LRP6	0.0082113237994255	0.0096108121607102	0.854383964863456	0.392892277686363	FRMD4A	APP	IFI44L	LRP6	APP->LRP6	FRMD4A->IFI44L	0.8848507925934502	dementia
GPNMB:GNAI2->HIF1A:P2RY12	0.008210991916646	0.0136163557479598	0.603024191540854	0.546492595962352	GPNMB	GNAI2	HIF1A	P2RY12	GNAI2->P2RY12	GPNMB->HIF1A	0.8890018831253861	dementia
IFI44L:ADAM10->CD163:CD44	0.0082102563660691	0.0142894888284374	0.574566134915195	0.565584760848224	IFI44L	ADAM10	CD163	CD44	ADAM10->CD44	IFI44L->CD163	0.9635367010170592	dementia
GPNMB:PTDSS1->IFI44L:SCARB1	0.0082091249621829	0.006741833594918	1.21763980771802	0.22336088003708	GPNMB	PTDSS1	IFI44L	SCARB1	PTDSS1->SCARB1	GPNMB->IFI44L	0.971592735792905	dementia
IFI44L:SEMA4G->PICALM:PLXNB2	0.0082084057273474	0.0092153414303868	0.890732675436303	0.373072600755444	IFI44L	SEMA4G	PICALM	PLXNB2	SEMA4G->PLXNB2	IFI44L->PICALM	0.9241478266160608	dementia
CD163:IL1B->TMEM163:SIGIRR	0.0082072301701291	0.0265434778044012	0.309199503946251	0.757169771220694	CD163	IL1B	TMEM163	SIGIRR	IL1B->SIGIRR	CD163->TMEM163	0.976616261518793	dementia
HIF1A:CALR->CD163:TSHR	0.0082054881021633	0.0091324169891266	0.898501252399339	0.368918377819524	HIF1A	CALR	CD163	TSHR	CALR->TSHR	HIF1A->CD163	0.789380377543165	dementia
HIF1A:LGALS9->ERN1:LRP1	0.0082049903530508	0.0389617738633634	0.210590780127856	0.833206607370662	HIF1A	LGALS9	ERN1	LRP1	LGALS9->LRP1	HIF1A->ERN1	0.988083438211854	dementia
HSPA1A:COPA->FRMD4A:CD74	0.0082047628731866	0.0646643084959374	0.126882403353963	0.899033474155417	HSPA1A	COPA	FRMD4A	CD74	COPA->CD74	HSPA1A->FRMD4A	0.999999999933992	dementia
GPNMB:SEMA5A->HIST:PLXNA1	0.0082033198894969	0.0069794234720243	1.17535781033755	0.239851595004673	GPNMB	SEMA5A	HIST	PLXNA1	SEMA5A->PLXNA1	GPNMB->HIST	0.7137810274365735	dementia
CD163:FARP2->GPNMB:PLXNA3	0.0082027880461794	0.0085762475739438	0.956454203945902	0.338842810944814	CD163	FARP2	GPNMB	PLXNA3	FARP2->PLXNA3	CD163->GPNMB	0.7465561119190617	dementia
MKI67:ANXA1->CCL3:FPR2_FPR3	0.0081994533078085	0.0059144915645839	1.38633274192272	0.165645323432719	MKI67	ANXA1	CCL3	FPR2_FPR3	ANXA1->FPR2_FPR3	MKI67->CCL3	0.9594672244998286	dementia
CD163:ADAM9->ERN1:ITGB1	0.0081977451119146	0.0151219680621539	0.542108347155642	0.587743868778986	CD163	ADAM9	ERN1	ITGB1	ADAM9->ITGB1	CD163->ERN1	0.9939244974566764	dementia
MKI67:PSEN1->HSPA1A:NOTCH2	0.0081973944383881	0.0066837004964059	1.22647542971086	0.220019815950854	MKI67	PSEN1	HSPA1A	NOTCH2	PSEN1->NOTCH2	MKI67->HSPA1A	0.8710140753240846	dementia
TMEM163:VEGFA->HIF1A:ITGA9	0.0081973588805538	0.0111550847869622	0.734854018333834	0.462428404673465	TMEM163	VEGFA	HIF1A	ITGA9	VEGFA->ITGA9	TMEM163->HIF1A	0.8772517557150354	dementia
PICALM:WNT5B->PICALM:FZD2_LRP6	0.0081971042001459	0.0160455044510998	0.51086609493191	0.60944482381783	PICALM	WNT5B	PICALM	FZD2_LRP6	WNT5B->FZD2_LRP6	PICALM->PICALM	0.8661474240402282	dementia
FRMD4A:JAM3->PICALM:ITGB1	0.0081965189967721	0.008451097013173	0.969876334870596	0.332108137363952	FRMD4A	JAM3	PICALM	ITGB1	JAM3->ITGB1	FRMD4A->PICALM	0.7641426169436064	dementia
GPNMB:RTN4->MKI67:LINGO1	0.008196208947792	0.0112285886264105	0.72994115471591	0.465426154837894	GPNMB	RTN4	MKI67	LINGO1	RTN4->LINGO1	GPNMB->MKI67	0.982023746366826	dementia
TMEM163:MFGE8->FRMD4A:ITGB5	0.0081952958802007	0.0050433684944935	1.62496472132634	0.104170076103497	TMEM163	MFGE8	FRMD4A	ITGB5	MFGE8->ITGB5	TMEM163->FRMD4A	0.6429824466324735	dementia
HIF1A:PDCD1LG2->GPNMB:PDCD2	0.0081918305688285	0.0099583712567039	0.822607468396386	0.410731250231798	HIF1A	PDCD1LG2	GPNMB	PDCD2	PDCD1LG2->PDCD2	HIF1A->GPNMB	0.8494585312520733	dementia
HIF1A:FN1->HIST:PLAUR	0.0081915156771059	0.0101691227376439	0.80552825336474	0.420514909141408	HIF1A	FN1	HIST	PLAUR	FN1->PLAUR	HIF1A->HIST	0.8742563211028932	dementia
MKI67:IGSF11->HIF1A:VSIR	0.008191077376471	0.0133896075658387	0.611748875849741	0.540703919181624	MKI67	IGSF11	HIF1A	VSIR	IGSF11->VSIR	MKI67->HIF1A	0.9838876371772148	dementia
HIST:GNAI2->HIST:C5AR1	0.008190779593155	0.0089971328994681	0.910376637166192	0.362623914389628	HIST	GNAI2	HIST	C5AR1	GNAI2->C5AR1	HIST->HIST	0.9176734211340544	dementia
ERN1:RTN4->ERN1:LINGO1	0.0081905772402177	0.0154780925105545	0.529172262966682	0.596685956050037	ERN1	RTN4	ERN1	LINGO1	RTN4->LINGO1	ERN1->ERN1	0.9509147617651592	dementia
FRMD4A:LAMB1->PICALM:ITGA6_ITGB1	0.0081888166447115	0.0079452557359345	1.03065488599385	0.302702687745176	FRMD4A	LAMB1	PICALM	ITGA6_ITGB1	LAMB1->ITGA6_ITGB1	FRMD4A->PICALM	0.7641426169436064	dementia
PICALM:SERPING1->FRMD4A:LRP1	0.0081882785401254	0.0065206406087904	1.25574756092014	0.209207509452628	PICALM	SERPING1	FRMD4A	LRP1	SERPING1->LRP1	PICALM->FRMD4A	0.8415327766884146	dementia
HSPA1A:PIGF->ERN1:FLT1	0.0081876022505929	0.0185248585230772	0.441979205422448	0.658504253602168	HSPA1A	PIGF	ERN1	FLT1	PIGF->FLT1	HSPA1A->ERN1	0.9516766766407428	dementia
HIF1A:MFNG->FRMD4A:NOTCH1	0.0081870703717972	0.0062433071061696	1.31133552019359	0.189744432881756	HIF1A	MFNG	FRMD4A	NOTCH1	MFNG->NOTCH1	HIF1A->FRMD4A	0.7239166993788073	dementia
FRMD4A:AGTRAP->CD163:RACK1	0.008186469817541	0.0061779498601571	1.32511108099749	0.185134311387788	FRMD4A	AGTRAP	CD163	RACK1	AGTRAP->RACK1	FRMD4A->CD163	0.947889499551422	dementia
HIF1A:NCAM1->CD163:FGFR1	0.0081859977754338	0.0065677295419414	1.24639690522549	0.212618716865991	HIF1A	NCAM1	CD163	FGFR1	NCAM1->FGFR1	HIF1A->CD163	0.7234499920417266	dementia
HSPA1A:PLAU->CCL3:PLAUR	0.0081846303191062	0.0147923637107422	0.553301046347487	0.580057284684798	HSPA1A	PLAU	CCL3	PLAUR	PLAU->PLAUR	HSPA1A->CCL3	0.999999999968396	dementia
MKI67:HSP90B1->FRMD4A:TLR1	0.0081843309125821	0.0338087103799299	0.242077583575643	0.808720047411126	MKI67	HSP90B1	FRMD4A	TLR1	HSP90B1->TLR1	MKI67->FRMD4A	0.9686965754866512	dementia
HIST:APOE->AIF1:ABCA1	0.0081827312001491	0.0277442915584588	0.294933867131104	0.768044399832721	HIST	APOE	AIF1	ABCA1	APOE->ABCA1	HIST->AIF1	0.999999999993301	dementia
MKI67:SLIT2->HIF1A:APP	0.0081825111618588	0.0102504304037405	0.798260252454662	0.424719478771493	MKI67	SLIT2	HIF1A	APP	SLIT2->APP	MKI67->HIF1A	0.9563818844328422	dementia
FRMD4A:CLEC11A->HIF1A:ITGB1	0.0081817289708237	0.0062324528514717	1.31276227286527	0.189263066428516	FRMD4A	CLEC11A	HIF1A	ITGB1	CLEC11A->ITGB1	FRMD4A->HIF1A	0.7920712652564085	dementia
FRMD4A:CALR->HSPA1A:TSHR	0.0081816751566347	0.0068809814568296	1.18902735139828	0.234428904089708	FRMD4A	CALR	HSPA1A	TSHR	CALR->TSHR	FRMD4A->HSPA1A	0.9157533212095356	dementia
GPNMB:CALCB->CD163:RAMP1	0.0081813920332635	0.0065727897135093	1.2447366171548	0.213228581386673	GPNMB	CALCB	CD163	RAMP1	CALCB->RAMP1	GPNMB->CD163	0.5677654786900541	dementia
TMEM163:B2M->TMEM163:LILRB2	0.0081813679356465	0.0051037853712399	1.60299999716855	0.108934654718328	TMEM163	B2M	TMEM163	LILRB2	B2M->LILRB2	TMEM163->TMEM163	0.8952071197429953	dementia
PICALM:RNASE2->MKI67:TLR2	0.0081784085548051	0.0331942815277321	0.246380044345062	0.805388052502597	PICALM	RNASE2	MKI67	TLR2	RNASE2->TLR2	PICALM->MKI67	0.9861016380941664	dementia
ERN1:HLA-DPB1->AIF1:CD4	0.0081782603939937	0.0449798870985952	0.181820385099393	0.855723686174789	ERN1	HLA-DPB1	AIF1	CD4	HLA-DPB1->CD4	ERN1->AIF1	0.9687954804353476	dementia
HIST:LGALS9->TMEM163:LRP1	0.0081770585588911	0.0180489410739871	0.453049213545069	0.650513304327817	HIST	LGALS9	TMEM163	LRP1	LGALS9->LRP1	HIST->TMEM163	0.9984077816567856	dementia
HIF1A:GNAI2->HIST:ADCY9	0.0081764870789044	0.0063129445607712	1.29519386717148	0.195253359922545	HIF1A	GNAI2	HIST	ADCY9	GNAI2->ADCY9	HIF1A->HIST	0.8742563211028932	dementia
HIST:HLA-F->IFI44L:LILRB1	0.0081763228973559	0.008439032208669	0.968869734725836	0.332610187678405	HIST	HLA-F	IFI44L	LILRB1	HLA-F->LILRB1	HIST->IFI44L	0.999619507275159	dementia
GPNMB:MAML2->HIST:NOTCH4	0.0081762639558893	0.0057648503874877	1.41829594981952	0.156104378676972	GPNMB	MAML2	HIST	NOTCH4	MAML2->NOTCH4	GPNMB->HIST	0.6349021371563413	dementia
IFI44L:TIMP1->IFI44L:CD63	0.0081753957222713	0.0419487576910895	0.194890055683531	0.845479019340143	IFI44L	TIMP1	IFI44L	CD63	TIMP1->CD63	IFI44L->IFI44L	0.969736885217423	dementia
CD163:C3->TMEM163:GRM7	0.0081749523720434	0.0299881102073934	0.272606453541308	0.785155750572122	CD163	C3	TMEM163	GRM7	C3->GRM7	CD163->TMEM163	0.9784968116104854	dementia
HIST:IL16->PICALM:CD9	0.008174780375908	0.0112827923890567	0.724535212031097	0.46873721765839	HIST	IL16	PICALM	CD9	IL16->CD9	HIST->PICALM	0.9241005169596286	dementia
HSPA1A:ADAM17->AIF1:ITGB1	0.0081746285963731	0.0140920232704961	0.580089064533981	0.561854557799365	HSPA1A	ADAM17	AIF1	ITGB1	ADAM17->ITGB1	HSPA1A->AIF1	0.902666719618981	dementia
HSPA1A:OMG->GPNMB:TNFRSF1B	0.0081718119316916	0.0071582002841586	1.14160146507441	0.253619714778241	HSPA1A	OMG	GPNMB	TNFRSF1B	OMG->TNFRSF1B	HSPA1A->GPNMB	0.9281801184536204	dementia
CCL3:PLAU->HSPA1A:PLAUR	0.0081713588596449	0.0128016155133755	0.638306848936937	0.523273954511259	CCL3	PLAU	HSPA1A	PLAUR	PLAU->PLAUR	CCL3->HSPA1A	0.9941281695969134	dementia
CCL3:LGALS8->GPNMB:ITGA3	0.0081710154486243	0.0263806070447061	0.309735687081699	0.75676196206329	CCL3	LGALS8	GPNMB	ITGA3	LGALS8->ITGA3	CCL3->GPNMB	0.9988366248242294	dementia
TMEM163:CALM1->PICALM:KCNQ1	0.0081704765398498	0.0526304009167306	0.1552425289858	0.876630121402247	TMEM163	CALM1	PICALM	KCNQ1	CALM1->KCNQ1	TMEM163->PICALM	0.980431940028593	dementia
FRMD4A:NRG1->MKI67:HLA-DPB1	0.0081697154843371	0.0047003007659291	1.7381261096219	0.0821885952015228	FRMD4A	NRG1	MKI67	HLA-DPB1	NRG1->HLA-DPB1	FRMD4A->MKI67	0.711530160255899	dementia
GPNMB:PLAU->PICALM:PLAUR	0.0081695277096122	0.0107999883195924	0.756438568992873	0.449386290907778	GPNMB	PLAU	PICALM	PLAUR	PLAU->PLAUR	GPNMB->PICALM	0.7765104683444493	dementia
HIF1A:LRPAP1->HSPA1A:LRP1	0.0081691750730192	0.0224523708526119	0.363844652604645	0.71597401664208	HIF1A	LRPAP1	HSPA1A	LRP1	LRPAP1->LRP1	HIF1A->HSPA1A	0.999999999979967	dementia
GPNMB:CALCB->PICALM:TSHR	0.008168225575009	0.0060772622119265	1.34406337758129	0.178927893392925	GPNMB	CALCB	PICALM	TSHR	CALCB->TSHR	GPNMB->PICALM	0.5012292500790944	dementia
GPNMB:GNAS->CD163:VIPR1	0.0081679312874837	0.008365329651035	0.976402799197899	0.328864894896823	GPNMB	GNAS	CD163	VIPR1	GNAS->VIPR1	GPNMB->CD163	0.6818480294150756	dementia
FRMD4A:SEMA4D->HSPA1A:CD72	0.0081677543321629	0.0063278983100211	1.29075309557805	0.196789306926084	FRMD4A	SEMA4D	HSPA1A	CD72	SEMA4D->CD72	FRMD4A->HSPA1A	0.9157533212095356	dementia
IFI44L:LTBP1->GPNMB:ITGB5	0.0081677144574698	0.0076471227833421	1.06807680337784	0.285485868499014	IFI44L	LTBP1	GPNMB	ITGB5	LTBP1->ITGB5	IFI44L->GPNMB	0.9958569090014564	dementia
HIST:EDA->PICALM:EDA2R	0.0081673137368073	0.0079241795135768	1.03068257386319	0.302689699249476	HIST	EDA	PICALM	EDA2R	EDA->EDA2R	HIST->PICALM	0.8926145373861215	dementia
FRMD4A:COL9A2->PICALM:ITGA9_ITGB1	0.0081630946791754	0.0087375619484931	0.934253139181832	0.35017333051435	FRMD4A	COL9A2	PICALM	ITGA9_ITGB1	COL9A2->ITGA9_ITGB1	FRMD4A->PICALM	0.7748516249679234	dementia
PICALM:TGFB1->MKI67:ENG	0.0081629522053612	0.0082409679883945	0.99053317727443	0.321913581039571	PICALM	TGFB1	MKI67	ENG	TGFB1->ENG	PICALM->MKI67	0.95329794554222	dementia
IFI44L:PDCD1LG2->AIF1:PDCD2	0.0081629103125521	0.0100461815917689	0.8125385986692	0.416482647755953	IFI44L	PDCD1LG2	AIF1	PDCD2	PDCD1LG2->PDCD2	IFI44L->AIF1	0.999999999950129	dementia
CCL3:ADAM10->AIF1:NOTCH2	0.008162910058452	0.0076605421008314	1.06557864326156	0.286614157689868	CCL3	ADAM10	AIF1	NOTCH2	ADAM10->NOTCH2	CCL3->AIF1	0.999999999996409	dementia
AIF1:ADAM10->HIF1A:GPNMB	0.0081620115278533	0.0216786256561794	0.376500413693282	0.706544907990495	AIF1	ADAM10	HIF1A	GPNMB	ADAM10->GPNMB	AIF1->HIF1A	0.9870806830852664	dementia
HSPA1A:HSP90B1->TMEM163:LRP1	0.0081619556233793	0.0297676724569454	0.274188572693564	0.78393970940835	HSPA1A	HSP90B1	TMEM163	LRP1	HSP90B1->LRP1	HSPA1A->TMEM163	0.9840358403863648	dementia
GPNMB:TGS1->FRMD4A:RXRA	0.008161797979204	0.0156448709320042	0.521691614758403	0.601885063909156	GPNMB	TGS1	FRMD4A	RXRA	TGS1->RXRA	GPNMB->FRMD4A	0.7971640495285608	dementia
HIF1A:PDCD1LG2->TMEM163:PDCD2	0.0081606176222102	0.0061635695996864	1.32400835104148	0.185500271237586	HIF1A	PDCD1LG2	TMEM163	PDCD2	PDCD1LG2->PDCD2	HIF1A->TMEM163	0.8800978717593025	dementia
FRMD4A:NTRK3->FRMD4A:PTPRF	0.0081604041898003	0.0067593727466905	1.20727240464668	0.227327254371528	FRMD4A	NTRK3	FRMD4A	PTPRF	NTRK3->PTPRF	FRMD4A->FRMD4A	0.7040829979881383	dementia
HSPA1A:GAS6->TMEM163:AXL	0.0081601527942376	0.0084369230385429	0.967195357473226	0.333446382578915	HSPA1A	GAS6	TMEM163	AXL	GAS6->AXL	HSPA1A->TMEM163	0.8055637423136928	dementia
TMEM163:PLAU->MKI67:IGF2R	0.0081590691464703	0.0105399998551772	0.774105242749377	0.438868557379887	TMEM163	PLAU	MKI67	IGF2R	PLAU->IGF2R	TMEM163->MKI67	0.934827108093126	dementia
TMEM163:RTN4->AIF1:LINGO1	0.0081576992773153	0.0138730065229412	0.588026774428841	0.556514321524256	TMEM163	RTN4	AIF1	LINGO1	RTN4->LINGO1	TMEM163->AIF1	0.8773238574893346	dementia
IFI44L:APP->TMEM163:TSPAN15	0.0081571509636133	0.0054351223450188	1.50082195869779	0.133401617535453	IFI44L	APP	TMEM163	TSPAN15	APP->TSPAN15	IFI44L->TMEM163	0.999999999965492	dementia
PICALM:JAG2->HIST:NOTCH1	0.0081559214793228	0.0076858784095904	1.06115671425999	0.288618687190799	PICALM	JAG2	HIST	NOTCH1	JAG2->NOTCH1	PICALM->HIST	0.8333844551290686	dementia
AIF1:HMGB1->AIF1:THBD	0.008155646910362	0.0057113462752242	1.42797276112309	0.153299698854572	AIF1	HMGB1	AIF1	THBD	HMGB1->THBD	AIF1->AIF1	0.7468807967531227	dementia
TMEM163:AFDN->FRMD4A:EPHB6	0.0081515459537118	0.007571000582952	1.07668013816656	0.281623188619521	TMEM163	AFDN	FRMD4A	EPHB6	AFDN->EPHB6	TMEM163->FRMD4A	0.753460401584163	dementia
GPNMB:ADAM9->CD163:ITGA6	0.0081512097233249	0.0139647994361399	0.583696870162717	0.559424273358463	GPNMB	ADAM9	CD163	ITGA6	ADAM9->ITGA6	GPNMB->CD163	0.8252426471665923	dementia
GPNMB:TF->HIST:ADRB2	0.0081503351087753	0.0103239661445238	0.789457752445128	0.429844512820637	GPNMB	TF	HIST	ADRB2	TF->ADRB2	GPNMB->HIST	0.8353696628699269	dementia
HSPA1A:B2M->TMEM163:TFRC	0.0081493128798676	0.0312731211449249	0.260585211245862	0.794412395472831	HSPA1A	B2M	TMEM163	TFRC	B2M->TFRC	HSPA1A->TMEM163	0.9840358403863648	dementia
PICALM:FGF20->HIST:FGFR1	0.008147877070058	0.0063075547316855	1.29176478313027	0.196438614727758	PICALM	FGF20	HIST	FGFR1	FGF20->FGFR1	PICALM->HIST	0.8037810405353992	dementia
CD163:ARPC5->HIST:LDLR	0.0081469378247596	0.0047229073677944	1.72498361503205	0.0845304253771252	CD163	ARPC5	HIST	LDLR	ARPC5->LDLR	CD163->HIST	0.9339428054875972	dementia
FRMD4A:ADAM17->HIST:ITGA5	0.0081461511557456	0.0102890614706918	0.791729272776708	0.428518549973586	FRMD4A	ADAM17	HIST	ITGA5	ADAM17->ITGA5	FRMD4A->HIST	0.8940398137575223	dementia
IFI44L:VCAN->HIST:TLR1	0.0081459581431035	0.0079980250009721	1.01849620901577	0.308442201511301	IFI44L	VCAN	HIST	TLR1	VCAN->TLR1	IFI44L->HIST	0.990973881327838	dementia
CCL3:SIRPA->FRMD4A:CD47	0.0081449968567962	0.0073161775657946	1.11328583588192	0.265585687699424	CCL3	SIRPA	FRMD4A	CD47	SIRPA->CD47	CCL3->FRMD4A	0.7316117564543181	dementia
FRMD4A:CD47->CCL3:SIRPA	0.0081449968567962	0.0073161775657946	1.11328583588192	0.265585687699424	FRMD4A	CD47	CCL3	SIRPA	CD47->SIRPA	FRMD4A->CCL3	0.7116810363188844	dementia
ERN1:F8->CD163:LRP1	0.0081428768926115	0.0118005207121691	0.690043862574157	0.490166604202287	ERN1	F8	CD163	LRP1	F8->LRP1	ERN1->CD163	0.9110475779297872	dementia
GPNMB:S100A10->TMEM163:CFTR	0.008142361841112	0.0086674637862061	0.939416886179586	0.347516746561373	GPNMB	S100A10	TMEM163	CFTR	S100A10->CFTR	GPNMB->TMEM163	0.8223434049544824	dementia
GPNMB:HLA-A->HIF1A:LILRB2	0.0081422124770115	0.0048597516159046	1.67543798953929	0.0938483281807725	GPNMB	HLA-A	HIF1A	LILRB2	HLA-A->LILRB2	GPNMB->HIF1A	0.6759172182762915	dementia
HIF1A:ARPC5->ERN1:ADRB2	0.0081404527245347	0.0401017299265221	0.202995051321986	0.839138900163657	HIF1A	ARPC5	ERN1	ADRB2	ARPC5->ADRB2	HIF1A->ERN1	0.988083438211854	dementia
AIF1:ARF6->ERN1:SMAP1	0.0081403398428623	0.0121320320408412	0.670979091998665	0.502233848998884	AIF1	ARF6	ERN1	SMAP1	ARF6->SMAP1	AIF1->ERN1	0.8918980421876734	dementia
TMEM163:APP->AIF1:LRP6	0.008140058089119	0.0131524948907356	0.61889840343924	0.535983290356881	TMEM163	APP	AIF1	LRP6	APP->LRP6	TMEM163->AIF1	0.8773238574893346	dementia
HIF1A:IL16->FRMD4A:CD4	0.0081394883345574	0.0122990999872804	0.661795443810949	0.508102326496349	HIF1A	IL16	FRMD4A	CD4	IL16->CD4	HIF1A->FRMD4A	0.830943952313693	dementia
HIF1A:TGFB1->HIST:ENG	0.0081387033920759	0.0084039228421017	0.968440994163211	0.332824174413212	HIF1A	TGFB1	HIST	ENG	TGFB1->ENG	HIF1A->HIST	0.8742563211028932	dementia
TMEM163:LGALS9->FRMD4A:PTPRC	0.0081387032520299	0.0389955004815754	0.208708777974917	0.834675587215044	TMEM163	LGALS9	FRMD4A	PTPRC	LGALS9->PTPRC	TMEM163->FRMD4A	0.9491069177203322	dementia
PICALM:ADAM10->HIF1A:TREM2	0.0081382723682947	0.017141784115328	0.474762271741459	0.634956427171676	PICALM	ADAM10	HIF1A	TREM2	ADAM10->TREM2	PICALM->HIF1A	0.9250394575815328	dementia
HIF1A:ICAM1->FRMD4A:ITGAL_ITGB2	0.0081372819918862	0.0062547506642222	1.30097623849856	0.193266588218341	HIF1A	ICAM1	FRMD4A	ITGAL_ITGB2	ICAM1->ITGAL_ITGB2	HIF1A->FRMD4A	0.7239166993788073	dementia
HSPA1A:PSEN1->FRMD4A:NOTCH1	0.008136923884436	0.0047114926401456	1.72703737560852	0.0841609512563748	HSPA1A	PSEN1	FRMD4A	NOTCH1	PSEN1->NOTCH1	HSPA1A->FRMD4A	0.9437038888221352	dementia
HIST:PLAT->GPNMB:ITGAM	0.0081357588851652	0.0134562426184344	0.604608516349105	0.54543914667654	HIST	PLAT	GPNMB	ITGAM	PLAT->ITGAM	HIST->GPNMB	0.8599265825981488	dementia
HIF1A:APP->HIF1A:RPSA	0.008135698565773	0.0194522758152167	0.418238906493852	0.675772452384529	HIF1A	APP	HIF1A	RPSA	APP->RPSA	HIF1A->HIF1A	0.9173894186002264	dementia
CCL3:AFDN->CCL3:EPHB2	0.0081356007889459	0.0070427916830768	1.15516703532422	0.248022031106379	CCL3	AFDN	CCL3	EPHB2	AFDN->EPHB2	CCL3->CCL3	0.8742682679032261	dementia
HSPA1A:SEMA7A->GPNMB:PLXNC1	0.0081346772739738	0.0401436997599244	0.202638952628245	0.839417241780314	HSPA1A	SEMA7A	GPNMB	PLXNC1	SEMA7A->PLXNC1	HSPA1A->GPNMB	0.9719568062719424	dementia
GPNMB:TGFB2->GPNMB:ACVR1B_TGFBR2	0.0081346202779963	0.0107289415834148	0.758194106543658	0.448334788841087	GPNMB	TGFB2	GPNMB	ACVR1B_TGFBR2	TGFB2->ACVR1B_TGFBR2	GPNMB->GPNMB	0.8553844775943334	dementia
CD163:HSP90B1->CCL3:TLR7	0.0081342656129558	0.0085971865397805	0.946154369841505	0.344069855861691	CD163	HSP90B1	CCL3	TLR7	HSP90B1->TLR7	CD163->CCL3	0.9618533003239456	dementia
HIF1A:GPI->TMEM163:AMFR	0.0081340606353552	0.0073560899749405	1.10575872006257	0.268830966596699	HIF1A	GPI	TMEM163	AMFR	GPI->AMFR	HIF1A->TMEM163	0.8800978717593025	dementia
HSPA1A:B2M->HSPA1A:LILRB1	0.0081338808243738	0.0440041313851762	0.184843571917748	0.853351731233089	HSPA1A	B2M	HSPA1A	LILRB1	B2M->LILRB1	HSPA1A->HSPA1A	0.999999999961099	dementia
CD163:ADAM10->HIF1A:IL6R	0.0081334955437062	0.0396495817828422	0.205134459885423	0.837467073781319	CD163	ADAM10	HIF1A	IL6R	ADAM10->IL6R	CD163->HIF1A	0.929884606063064	dementia
CCL3:APOE->TMEM163:SCARB1	0.0081289546129278	0.0113253446425665	0.717766643707688	0.472901183684343	CCL3	APOE	TMEM163	SCARB1	APOE->SCARB1	CCL3->TMEM163	0.999999999957951	dementia
GPNMB:APP->AIF1:LRP1	0.0081286231633499	0.0304937000360145	0.266567295990637	0.789802338728546	GPNMB	APP	AIF1	LRP1	APP->LRP1	GPNMB->AIF1	0.999577328034866	dementia
GPNMB:CALM3->PICALM:KCNQ3	0.0081285088722315	0.0430739614618946	0.188710501573496	0.850319720411606	GPNMB	CALM3	PICALM	KCNQ3	CALM3->KCNQ3	GPNMB->PICALM	0.9313327583858996	dementia
GPNMB:CALM3->AIF1:INSR	0.0081273496124856	0.0040978339957983	1.98332817308338	0.0473307844317181	GPNMB	CALM3	AIF1	INSR	CALM3->INSR	GPNMB->AIF1	0.7681025034479941	dementia
CD163:CALM1->HSPA1A:KCNN4	0.0081272091094444	0.0084262884840502	0.964506392681442	0.334792104959032	CD163	CALM1	HSPA1A	KCNN4	CALM1->KCNN4	CD163->HSPA1A	0.9606431813234444	dementia
HIF1A:NTNG1->HIF1A:LRRC4C	0.0081271091978998	0.0075633119892841	1.07454369321463	0.282579072718023	HIF1A	NTNG1	HIF1A	LRRC4C	NTNG1->LRRC4C	HIF1A->HIF1A	0.8952400136115196	dementia
ERN1:GNAI2->ERN1:UNC5B	0.0081269532732528	0.0134391107507341	0.604724034498258	0.545362375777636	ERN1	GNAI2	ERN1	UNC5B	GNAI2->UNC5B	ERN1->ERN1	0.921600979441078	dementia
ERN1:CXCL12->IFI44L:ITGA5	0.0081262168755269	0.0382346269907941	0.2125355342811	0.831689258600441	ERN1	CXCL12	IFI44L	ITGA5	CXCL12->ITGA5	ERN1->IFI44L	0.999999999972167	dementia
ERN1:FGF20->FRMD4A:FGFR1	0.0081256834231269	0.0067159337782607	1.20991118903369	0.226312973290512	ERN1	FGF20	FRMD4A	FGFR1	FGF20->FGFR1	ERN1->FRMD4A	0.8842089406820609	dementia
CD163:GNAI2->MKI67:ADCY1	0.0081237669490801	0.0081936554678303	0.991470410365118	0.321455933930429	CD163	GNAI2	MKI67	ADCY1	GNAI2->ADCY1	CD163->MKI67	0.9388590977511526	dementia
CCL3:MMP2->AIF1:PECAM1	0.0081228006826551	0.0754420195362765	0.107669449102556	0.91425790468015	CCL3	MMP2	AIF1	PECAM1	MMP2->PECAM1	CCL3->AIF1	0.999999999996409	dementia
FRMD4A:HLA-DQA1->CD163:CD4	0.0081223314664144	0.0115067309119762	0.705876545523518	0.480264914573263	FRMD4A	HLA-DQA1	CD163	CD4	HLA-DQA1->CD4	FRMD4A->CD163	0.947889499551422	dementia
IFI44L:LTBP3->IFI44L:ITGB5	0.00812031898427	0.0043723088462039	1.85721532259096	0.0632805258707485	IFI44L	LTBP3	IFI44L	ITGB5	LTBP3->ITGB5	IFI44L->IFI44L	0.9411728668847164	dementia
FRMD4A:SELPLG->GPNMB:SELL	0.0081197869272577	0.0251797650514163	0.322472704200273	0.747094613116637	FRMD4A	SELPLG	GPNMB	SELL	SELPLG->SELL	FRMD4A->GPNMB	0.9064347116887972	dementia
PICALM:WNT5A->CD163:LRP6	0.0081193156001046	0.0148973919128934	0.545015909333602	0.585742575730086	PICALM	WNT5A	CD163	LRP6	WNT5A->LRP6	PICALM->CD163	0.8800899936929701	dementia
AIF1:GNAI2->CD163:P2RY12	0.0081191942347048	0.031879428982087	0.254684431119109	0.798966841976681	AIF1	GNAI2	CD163	P2RY12	GNAI2->P2RY12	AIF1->CD163	0.9921306177254082	dementia
IFI44L:APOE->AIF1:SCARB1	0.0081184416741383	0.0066667486323006	1.2177512790574	0.2233185039194	IFI44L	APOE	AIF1	SCARB1	APOE->SCARB1	IFI44L->AIF1	0.999999999950129	dementia
CD163:LTBP3->HIF1A:ITGB5	0.0081184208451925	0.0069938720971241	1.16079057958907	0.245727074915139	CD163	LTBP3	HIF1A	ITGB5	LTBP3->ITGB5	CD163->HIF1A	0.74326468312911	dementia
HSPA1A:SPON1->PICALM:APP	0.0081177870624984	0.0105673821263394	0.768192818755432	0.442372639264697	HSPA1A	SPON1	PICALM	APP	SPON1->APP	HSPA1A->PICALM	0.99999999997738	dementia
IFI44L:APOE->CCL3:VLDLR	0.008116871257053	0.0100787296304586	0.805346661202546	0.420619662351498	IFI44L	APOE	CCL3	VLDLR	APOE->VLDLR	IFI44L->CCL3	0.9856881959861804	dementia
CD163:IL15RA->GPNMB:AXL	0.0081166772104821	0.0113067991474682	0.717858087388028	0.472844792963637	CD163	IL15RA	GPNMB	AXL	IL15RA->AXL	CD163->GPNMB	0.8005487810755476	dementia
HIF1A:LAMA2->TMEM163:ITGA9_ITGB1	0.0081146987901363	0.006889245112804	1.17787923891033	0.238844752895865	HIF1A	LAMA2	TMEM163	ITGA9_ITGB1	LAMA2->ITGA9_ITGB1	HIF1A->TMEM163	0.8800978717593025	dementia
CD163:ARF1->TMEM163:CHRM3	0.0081144784582419	0.011866481899785	0.683815011624382	0.49409198610028	CD163	ARF1	TMEM163	CHRM3	ARF1->CHRM3	CD163->TMEM163	0.9184009172728544	dementia
ERN1:C3->GPNMB:C5AR2	0.0081142871139901	0.0228523138622444	0.355075077425585	0.722533347042878	ERN1	C3	GPNMB	C5AR2	C3->C5AR2	ERN1->GPNMB	0.999999999959702	dementia
IFI44L:LIPC->AIF1:LRP1	0.008114160594023	0.0102291807108317	0.793236606469471	0.427639983466562	IFI44L	LIPC	AIF1	LRP1	LIPC->LRP1	IFI44L->AIF1	0.999999999950129	dementia
TMEM163:FCER2->MKI67:ITGAX_ITGB2	0.0081131413927393	0.0095598949826786	0.84866428004067	0.396068127676765	TMEM163	FCER2	MKI67	ITGAX_ITGB2	FCER2->ITGAX_ITGB2	TMEM163->MKI67	0.9319595731933464	dementia
CCL3:CDH1->FRMD4A:PTPRM	0.0081119126638043	0.0087290394558118	0.929301867046026	0.352732667911564	CCL3	CDH1	FRMD4A	PTPRM	CDH1->PTPRM	CCL3->FRMD4A	0.7604595417175389	dementia
HSPA1A:GNAS->FRMD4A:ADCY9	0.0081112248747347	0.0072468557331155	1.11927505851528	0.263022812833119	HSPA1A	GNAS	FRMD4A	ADCY9	GNAS->ADCY9	HSPA1A->FRMD4A	0.9437038888221352	dementia
GPNMB:GNAS->GPNMB:ADCY1	0.0081105891099363	0.0115469450839227	0.702401288911387	0.482428941724683	GPNMB	GNAS	GPNMB	ADCY1	GNAS->ADCY1	GPNMB->GPNMB	0.875742986887869	dementia
HIST:CALM1->HSPA1A:PDE1C	0.00810938525874	0.006585221976988	1.23145207360939	0.218153831125034	HIST	CALM1	HSPA1A	PDE1C	CALM1->PDE1C	HIST->HSPA1A	0.987169650107713	dementia
HSPA1A:HLA-DQB1->PICALM:CD4	0.0081087480498739	0.0090865942139975	0.892385844344488	0.372186155879008	HSPA1A	HLA-DQB1	PICALM	CD4	HLA-DQB1->CD4	HSPA1A->PICALM	0.99999999997738	dementia
HIF1A:ADM->CCL3:TSHR	0.0081076937970682	0.0100676159645191	0.805324103108609	0.420632676277863	HIF1A	ADM	CCL3	TSHR	ADM->TSHR	HIF1A->CCL3	0.999999999984748	dementia
CD163:WNT5A->FRMD4A:ANTXR1	0.0081066048155473	0.0119633372861439	0.677620685737622	0.498012226930295	CD163	WNT5A	FRMD4A	ANTXR1	WNT5A->ANTXR1	CD163->FRMD4A	0.8360025070691739	dementia
HSPA1A:C3->CCL3:GRM7	0.0081064444806076	0.0084339464019807	0.961168602957187	0.336467400209392	HSPA1A	C3	CCL3	GRM7	C3->GRM7	HSPA1A->CCL3	0.999999999968396	dementia
CCL3:LILRB4->GPNMB:LAIR1	0.0081061774182433	0.0070103266902526	1.15631949499791	0.247550497109842	CCL3	LILRB4	GPNMB	LAIR1	LILRB4->LAIR1	CCL3->GPNMB	0.9988366248242294	dementia
MKI67:ADAM10->TMEM163:NOTCH1	0.0081045061871106	0.0151060327716364	0.53650791770609	0.591607565295391	MKI67	ADAM10	TMEM163	NOTCH1	ADAM10->NOTCH1	MKI67->TMEM163	0.9851886176694022	dementia
HSPA1A:ARF1->MKI67:CHRM3	0.0081043320746611	0.0066457169655239	1.21948197864942	0.222661311758521	HSPA1A	ARF1	MKI67	CHRM3	ARF1->CHRM3	HSPA1A->MKI67	0.92533947142026	dementia
PICALM:RTN4->FRMD4A:LINGO1	0.0081040821136388	0.0068623819469353	1.18094302769872	0.237625356710968	PICALM	RTN4	FRMD4A	LINGO1	RTN4->LINGO1	PICALM->FRMD4A	0.8664798769154254	dementia
CCL3:BSG->HSPA1A:SLC16A1	0.0081040162008237	0.0176200418921245	0.459931721527061	0.645565230232353	CCL3	BSG	HSPA1A	SLC16A1	BSG->SLC16A1	CCL3->HSPA1A	0.9941281695969134	dementia
IFI44L:PLAU->TMEM163:LRP1	0.0081028708789589	0.0075889313279713	1.06772225610915	0.285645815996617	IFI44L	PLAU	TMEM163	LRP1	PLAU->LRP1	IFI44L->TMEM163	0.999999999965492	dementia
FRMD4A:GDF5->AIF1:BMPR1A_BMPR2	0.0081013525520622	0.0061853894358433	1.30975626289854	0.190278303437218	FRMD4A	GDF5	AIF1	BMPR1A_BMPR2	GDF5->BMPR1A_BMPR2	FRMD4A->AIF1	0.678319351827841	dementia
MKI67:APP->GPNMB:LRP1	0.0081011323748151	0.0209833348010482	0.386074589745881	0.699441428144136	MKI67	APP	GPNMB	LRP1	APP->LRP1	MKI67->GPNMB	0.999999999968977	dementia
IFI44L:LAMA2->IFI44L:CD44	0.0081010915795405	0.0053408591922095	1.51681429672539	0.129313576407952	IFI44L	LAMA2	IFI44L	CD44	LAMA2->CD44	IFI44L->IFI44L	0.9411728668847164	dementia
HIF1A:SEMA4D->MKI67:PLXNB2	0.008100414809163	0.0085543756007121	0.946932328817633	0.343673262974473	HIF1A	SEMA4D	MKI67	PLXNB2	SEMA4D->PLXNB2	HIF1A->MKI67	0.9898124060993072	dementia
HIST:CALM1->MKI67:PDE1C	0.0080994639794864	0.0067630928338721	1.19759763446116	0.231073697471717	HIST	CALM1	MKI67	PDE1C	CALM1->PDE1C	HIST->MKI67	0.9274196525627184	dementia
HIF1A:HLA-DQA1->AIF1:CD4	0.0080971249105628	0.0081340239686933	0.995463615761083	0.319510831670578	HIF1A	HLA-DQA1	AIF1	CD4	HLA-DQA1->CD4	HIF1A->AIF1	0.9661807894371336	dementia
FRMD4A:TXLNA->FRMD4A:STX1A	0.0080945996773922	0.013558450908302	0.597015081747711	0.550497311370791	FRMD4A	TXLNA	FRMD4A	STX1A	TXLNA->STX1A	FRMD4A->FRMD4A	0.8951266484122596	dementia
AIF1:SEMA6B->PICALM:PLXNA2	0.0080932657736238	0.0098539027522596	0.821325923047891	0.411460645603453	AIF1	SEMA6B	PICALM	PLXNA2	SEMA6B->PLXNA2	AIF1->PICALM	0.9171244192214651	dementia
AIF1:PKM->GPNMB:CD44	0.0080909995562062	0.0105836325121768	0.764482284026517	0.444579890126557	AIF1	PKM	GPNMB	CD44	PKM->CD44	AIF1->GPNMB	0.9255293119397596	dementia
HIF1A:ST6GAL1->HIF1A:CD22	0.0080898612009027	0.0074536175107358	1.08536038899909	0.277762069002865	HIF1A	ST6GAL1	HIF1A	CD22	ST6GAL1->CD22	HIF1A->HIF1A	0.8952400136115196	dementia
MKI67:ADAM9->TMEM163:ITGAV	0.0080892047041254	0.0454611923398247	0.177936483576106	0.858772858268979	MKI67	ADAM9	TMEM163	ITGAV	ADAM9->ITGAV	MKI67->TMEM163	0.9851886176694022	dementia
AIF1:TGFB1->PICALM:ACVR1_TGFBR2	0.0080884054310051	0.0083844783571299	0.96468797300037	0.334701121031623	AIF1	TGFB1	PICALM	ACVR1_TGFBR2	TGFB1->ACVR1_TGFBR2	AIF1->PICALM	0.9171244192214651	dementia
AIF1:TGFB1->PICALM:ACVR1_TGFBR1_TGFBR2	0.0080884054310051	0.0083844783571299	0.96468797300037	0.334701121031623	AIF1	TGFB1	PICALM	ACVR1_TGFBR1_TGFBR2	TGFB1->ACVR1_TGFBR1_TGFBR2	AIF1->PICALM	0.9171244192214651	dementia
FRMD4A:PLAU->CD163:ITGB5	0.008087253856009	0.0119508762262696	0.676708025661932	0.498591223377655	FRMD4A	PLAU	CD163	ITGB5	PLAU->ITGB5	FRMD4A->CD163	0.947889499551422	dementia
HIF1A:SPP1->HIST:ITGA4_ITGB1	0.0080869272641459	0.0099811476628898	0.810220180812812	0.417813640793457	HIF1A	SPP1	HIST	ITGA4_ITGB1	SPP1->ITGA4_ITGB1	HIF1A->HIST	0.8742563211028932	dementia
CCL3:VEGFA->IFI44L:ITGB1	0.008085951801266	0.0103720804900565	0.77958822330948	0.435633289994973	CCL3	VEGFA	IFI44L	ITGB1	VEGFA->ITGB1	CCL3->IFI44L	0.9617604201573275	dementia
CD163:TNFSF10->AIF1:TNFRSF10D	0.0080858752774172	0.0060175668695992	1.34371174473643	0.179041617947852	CD163	TNFSF10	AIF1	TNFRSF10D	TNFSF10->TNFRSF10D	CD163->AIF1	0.8687485216457264	dementia
IFI44L:FARP2->ERN1:PLXNA4	0.0080852409934594	0.0087012744747829	0.929201925176731	0.352784449922721	IFI44L	FARP2	ERN1	PLXNA4	FARP2->PLXNA4	IFI44L->ERN1	0.8241519082228272	dementia
FRMD4A:CALR->GPNMB:TSHR	0.0080852013871912	0.0119599869155353	0.676020922455114	0.499027361372409	FRMD4A	CALR	GPNMB	TSHR	CALR->TSHR	FRMD4A->GPNMB	0.7448353933355512	dementia
HIST:ADAM15->CD163:ITGA5	0.0080841229288557	0.0084957275218109	0.951551577908004	0.341324448848106	HIST	ADAM15	CD163	ITGA5	ADAM15->ITGA5	HIST->CD163	0.9129600549286718	dementia
GPNMB:SEMA3E->TMEM163:NRP2	0.0080815089297619	0.0090700766475209	0.891007787896788	0.372924992222295	GPNMB	SEMA3E	TMEM163	NRP2	SEMA3E->NRP2	GPNMB->TMEM163	0.8436010901684291	dementia
FRMD4A:HLA-DRB5->CCL3:CD4	0.0080810855167304	0.0057134916503056	1.41438651026963	0.157248448670396	FRMD4A	HLA-DRB5	CCL3	CD4	HLA-DRB5->CD4	FRMD4A->CCL3	0.6811430398108087	dementia
AIF1:CALR->HSPA1A:ITGAV	0.0080809481006194	0.0049942313859311	1.61805640871661	0.1056504416432	AIF1	CALR	HSPA1A	ITGAV	CALR->ITGAV	AIF1->HSPA1A	0.9027020136215268	dementia
CCL3:THBS4->HSPA1A:CD47	0.0080809448710959	0.0081878061368309	0.98694873034984	0.323667773274165	CCL3	THBS4	HSPA1A	CD47	THBS4->CD47	CCL3->HSPA1A	0.9941281695969134	dementia
TMEM163:APOE->FRMD4A:ABCA1	0.0080789777478516	0.0324221045342177	0.249181164021145	0.803220648914134	TMEM163	APOE	FRMD4A	ABCA1	APOE->ABCA1	TMEM163->FRMD4A	0.934054527809426	dementia
FRMD4A:NECTIN2->HIF1A:CD226	0.0080782741336857	0.0061380967597403	1.31608777930498	0.188144582220129	FRMD4A	NECTIN2	HIF1A	CD226	NECTIN2->CD226	FRMD4A->HIF1A	0.7920712652564085	dementia
CCL3:ANGPTL1->TMEM163:LILRB2	0.0080774046307839	0.0403276341010461	0.200294532789723	0.841250238118433	CCL3	ANGPTL1	TMEM163	LILRB2	ANGPTL1->LILRB2	CCL3->TMEM163	0.999999999957951	dementia
AIF1:ADAM9->CD163:ITGAV	0.0080773790642692	0.0347531062413402	0.232421787226056	0.816210428438116	AIF1	ADAM9	CD163	ITGAV	ADAM9->ITGAV	AIF1->CD163	0.9921306177254082	dementia
GPNMB:CD59->MKI67:STAB1	0.0080772058968637	0.0447664085326316	0.180430062665761	0.856814955004257	GPNMB	CD59	MKI67	STAB1	CD59->STAB1	GPNMB->MKI67	0.999999999953452	dementia
CD163:FAM3C->HIF1A:ADGRG5	0.0080768637195294	0.0061999094904644	1.30273897255304	0.19266389190262	CD163	FAM3C	HIF1A	ADGRG5	FAM3C->ADGRG5	CD163->HIF1A	0.74326468312911	dementia
HIST:GNAI2->TMEM163:ADCY7	0.008076815297868	0.0268245018684287	0.301098426262823	0.763339441037655	HIST	GNAI2	TMEM163	ADCY7	GNAI2->ADCY7	HIST->TMEM163	0.9984077816567856	dementia
CCL3:IGSF11->CCL3:VSIR	0.0080766476807911	0.0087532576160099	0.922701928253407	0.356162560710045	CCL3	IGSF11	CCL3	VSIR	IGSF11->VSIR	CCL3->CCL3	0.8742682679032261	dementia
HIF1A:NCAM1->CCL3:PTPRA	0.0080755962048891	0.009167472634882	0.880896679654282	0.378373744792779	HIF1A	NCAM1	CCL3	PTPRA	NCAM1->PTPRA	HIF1A->CCL3	0.999999999984748	dementia
MKI67:GNAS->HIF1A:ADCY7	0.0080751662720002	0.0420386853952251	0.192088934182453	0.847672542748871	MKI67	GNAS	HIF1A	ADCY7	GNAS->ADCY7	MKI67->HIF1A	0.999999999975195	dementia
CD163:ADAM10->HIF1A:TREM2	0.0080743228629711	0.0122938004432404	0.656780049444412	0.511322354138759	CD163	ADAM10	HIF1A	TREM2	ADAM10->TREM2	CD163->HIF1A	0.8466075016663702	dementia
HIST:MTMR4->IFI44L:SMAD3	0.0080738003945951	0.0125604217494355	0.6427969184202	0.520355882958685	HIST	MTMR4	IFI44L	SMAD3	MTMR4->SMAD3	HIST->IFI44L	0.999619507275159	dementia
AIF1:TNF->HIF1A:NOTCH1	0.0080737865990631	0.0112565259988019	0.717253849004786	0.47321747818416	AIF1	TNF	HIF1A	NOTCH1	TNF->NOTCH1	AIF1->HIF1A	0.956147801746172	dementia
MKI67:WNT5A->HIST:RYK	0.0080737666133256	0.0124658943363415	0.647668462084461	0.517199406631907	MKI67	WNT5A	HIST	RYK	WNT5A->RYK	MKI67->HIST	0.999999999990988	dementia
IFI44L:ANXA1->IFI44L:DYSF	0.0080726928791049	0.0057923795415894	1.39367471021932	0.16341585646579	IFI44L	ANXA1	IFI44L	DYSF	ANXA1->DYSF	IFI44L->IFI44L	0.9411728668847164	dementia
ERN1:PLAU->PICALM:ITGB1	0.0080708022193054	0.0088517227421	0.911777566294467	0.361885822115602	ERN1	PLAU	PICALM	ITGB1	PLAU->ITGB1	ERN1->PICALM	0.8499504832958236	dementia
AIF1:HLA-DQA1->CD163:CD4	0.0080695659471973	0.0068552174235145	1.17714223323062	0.239138740759993	AIF1	HLA-DQA1	CD163	CD4	HLA-DQA1->CD4	AIF1->CD163	0.9718873591032168	dementia
HSPA1A:OMG->CD163:TNFRSF1B	0.0080695522561101	0.0071611019483096	1.12685901057657	0.259802096059237	HSPA1A	OMG	CD163	TNFRSF1B	OMG->TNFRSF1B	HSPA1A->CD163	0.999999999946263	dementia
CCL3:EFNB1->CCL3:EPHA6	0.0080690199075555	0.0089744309319285	0.899112151930243	0.368592926006047	CCL3	EFNB1	CCL3	EPHA6	EFNB1->EPHA6	CCL3->CCL3	0.8742682679032261	dementia
HIF1A:GNAI2->CD163:UNC5B	0.0080659083523606	0.0057609201294724	1.40010765139687	0.161481084155063	HIF1A	GNAI2	CD163	UNC5B	GNAI2->UNC5B	HIF1A->CD163	0.7234499920417266	dementia
ERN1:CALM1->TMEM163:PDE1B	0.0080645564916377	0.0047840089801424	1.6857318882787	0.091847451953853	ERN1	CALM1	TMEM163	PDE1B	CALM1->PDE1B	ERN1->TMEM163	0.4499903080676965	dementia
HIST:ADAM17->MKI67:IL6R	0.008064534910908	0.0152582863844713	0.52853477171037	0.597128219690152	HIST	ADAM17	MKI67	IL6R	ADAM17->IL6R	HIST->MKI67	0.962936498419254	dementia
CD163:GNAS->HIF1A:ADCY9	0.0080642183754045	0.0079957160484401	1.00856737864993	0.313182158653308	CD163	GNAS	HIF1A	ADCY9	GNAS->ADCY9	CD163->HIF1A	0.7726975421665048	dementia
CCL3:LAMA5->CCL3:ITGA6_ITGB1	0.0080639912709909	0.0070596657530905	1.14226247431909	0.253344934396477	CCL3	LAMA5	CCL3	ITGA6_ITGB1	LAMA5->ITGA6_ITGB1	CCL3->CCL3	0.8742682679032261	dementia
MKI67:TGFB1->GPNMB:ACVR1B_TGFBR2	0.0080639426587028	0.0075077846552101	1.07407751141433	0.28278794285425	MKI67	TGFB1	GPNMB	ACVR1B_TGFBR2	TGFB1->ACVR1B_TGFBR2	MKI67->GPNMB	0.8724045565441949	dementia
TMEM163:LGALS9->GPNMB:CD47	0.0080630047031458	0.007869834995067	1.02454558554277	0.305577650979994	TMEM163	LGALS9	GPNMB	CD47	LGALS9->CD47	TMEM163->GPNMB	0.7701406040903801	dementia
HIF1A:RTN4->HIF1A:LINGO1	0.0080622712107075	0.0177966250820243	0.453022478899716	0.65053255504298	HIF1A	RTN4	HIF1A	LINGO1	RTN4->LINGO1	HIF1A->HIF1A	0.9163603028570112	dementia
CD163:C1QA->HIF1A:CD33	0.008061491093859	0.0121749994463484	0.662134822213635	0.507884820712417	CD163	C1QA	HIF1A	CD33	C1QA->CD33	CD163->HIF1A	0.8466075016663702	dementia
PICALM:FAM3C->TMEM163:FFAR2	0.0080604333076553	0.008543650138604	0.943441406997067	0.345455172076686	PICALM	FAM3C	TMEM163	FFAR2	FAM3C->FFAR2	PICALM->TMEM163	0.9934161045528432	dementia
HIF1A:CXCL12->FRMD4A:CXCR4	0.0080601854556611	0.0056651156135593	1.42277510389535	0.154801360676098	HIF1A	CXCL12	FRMD4A	CXCR4	CXCL12->CXCR4	HIF1A->FRMD4A	0.7239166993788073	dementia
TMEM163:APP->CCL3:LRP6	0.0080597062023149	0.005222330085401	1.54331611953173	0.122754094404867	TMEM163	APP	CCL3	LRP6	APP->LRP6	TMEM163->CCL3	0.999999999967181	dementia
HIST:JAM2->TMEM163:ITGAV_ITGB1	0.0080595412038956	0.0058632366093729	1.37458911192695	0.169258866072499	HIST	JAM2	TMEM163	ITGAV_ITGB1	JAM2->ITGAV_ITGB1	HIST->TMEM163	0.9984077816567856	dementia
IFI44L:PTDSS1->HIF1A:JMJD6	0.0080592955540597	0.0083230649642877	0.968308620519032	0.332890260770146	IFI44L	PTDSS1	HIF1A	JMJD6	PTDSS1->JMJD6	IFI44L->HIF1A	0.9488888935471416	dementia
GPNMB:FABP5->HIST:RXRA	0.0080591397638663	0.0056521078307654	1.42586447484229	0.153907465605697	GPNMB	FABP5	HIST	RXRA	FABP5->RXRA	GPNMB->HIST	0.6342572946006205	dementia
FRMD4A:MFNG->FRMD4A:NOTCH2	0.0080589920023525	0.0053432689498807	1.50825123682617	0.131490238357748	FRMD4A	MFNG	FRMD4A	NOTCH2	MFNG->NOTCH2	FRMD4A->FRMD4A	0.6545745182678376	dementia
ERN1:HLA-C->HIF1A:LILRB2	0.0080562844191912	0.0124308696401937	0.648086952271001	0.516928712553324	ERN1	HLA-C	HIF1A	LILRB2	HLA-C->LILRB2	ERN1->HIF1A	0.8375239237041835	dementia
FRMD4A:CALR->IFI44L:ITGAV	0.0080553368545294	0.0089929996052454	0.895734149685817	0.370394766937261	FRMD4A	CALR	IFI44L	ITGAV	CALR->ITGAV	FRMD4A->IFI44L	0.8848507925934502	dementia
HSPA1A:COPA->HIST:P2RY6	0.0080552877871538	0.0075077383987229	1.07293133555692	0.283301925304205	HSPA1A	COPA	HIST	P2RY6	COPA->P2RY6	HSPA1A->HIST	0.999999999968253	dementia
HIST:CXCL12->MKI67:CD4	0.0080538844902224	0.0239755448170723	0.335920812297349	0.736930582172687	HIST	CXCL12	MKI67	CD4	CXCL12->CD4	HIST->MKI67	0.9813822445369456	dementia
GPNMB:NRG1->GPNMB:HLA-DPB1	0.008053266098737	0.0154800899985946	0.520233803515881	0.602900627451545	GPNMB	NRG1	GPNMB	HLA-DPB1	NRG1->HLA-DPB1	GPNMB->GPNMB	0.911769181559831	dementia
HIST:EDA->FRMD4A:EDA2R	0.0080527924149477	0.0060685553936829	1.32697024127526	0.184518526902797	HIST	EDA	FRMD4A	EDA2R	EDA->EDA2R	HIST->FRMD4A	0.8968889348653067	dementia
TMEM163:HGF->GPNMB:ITGB1	0.0080522084199623	0.0046279842038326	1.73989539836673	0.0818773868539242	TMEM163	HGF	GPNMB	ITGB1	HGF->ITGB1	TMEM163->GPNMB	0.7637844458168321	dementia
HSPA1A:SPP1->PICALM:ITGA5_ITGB1	0.0080512106576611	0.0125333564550932	0.642382643987544	0.520624765992021	HSPA1A	SPP1	PICALM	ITGA5_ITGB1	SPP1->ITGA5_ITGB1	HSPA1A->PICALM	0.99999999997738	dementia
GPNMB:GNAI2->TMEM163:ADCY9	0.0080509811934507	0.0040088666937353	2.00829356736456	0.0446121050531215	GPNMB	GNAI2	TMEM163	ADCY9	GNAI2->ADCY9	GPNMB->TMEM163	0.6513707728832508	dementia
FRMD4A:CCL2->HIF1A:CCR1	0.0080495080521061	0.005776943924342	1.39338518038721	0.163503344683988	FRMD4A	CCL2	HIF1A	CCR1	CCL2->CCR1	FRMD4A->HIF1A	0.7920712652564085	dementia
PICALM:APP->FRMD4A:CD74	0.0080492433927368	0.014511801551455	0.554668788998829	0.579121228118298	PICALM	APP	FRMD4A	CD74	APP->CD74	PICALM->FRMD4A	0.8971878137275967	dementia
MKI67:TGFB1->HSPA1A:SMAD3	0.0080482229130105	0.0165371112027097	0.486676470536874	0.626487622212645	MKI67	TGFB1	HSPA1A	SMAD3	TGFB1->SMAD3	MKI67->HSPA1A	0.9519712857112596	dementia
MKI67:SDC2->HSPA1A:PTPRJ	0.0080457445601925	0.0080106066809259	1.00438641923967	0.315192393444829	MKI67	SDC2	HSPA1A	PTPRJ	SDC2->PTPRJ	MKI67->HSPA1A	0.8859587027947915	dementia
TMEM163:CLEC11A->CD163:ITGB1	0.0080454863723875	0.0075374500250895	1.06740162065513	0.285790516950005	TMEM163	CLEC11A	CD163	ITGB1	CLEC11A->ITGB1	TMEM163->CD163	0.9414932956898144	dementia
FRMD4A:COL18A1->HIF1A:ITGA5	0.0080449435607551	0.0082024590516729	0.980796552603854	0.326693078639935	FRMD4A	COL18A1	HIF1A	ITGA5	COL18A1->ITGA5	FRMD4A->HIF1A	0.7920712652564085	dementia
GPNMB:APP->HSPA1A:TNFRSF21	0.0080449340626821	0.0105155625610869	0.765050278189828	0.444241606034255	GPNMB	APP	HSPA1A	TNFRSF21	APP->TNFRSF21	GPNMB->HSPA1A	0.902631677191756	dementia
IFI44L:CD14->AIF1:RIPK1	0.0080445473446681	0.0078659329730391	1.02270733455793	0.306446242481611	IFI44L	CD14	AIF1	RIPK1	CD14->RIPK1	IFI44L->AIF1	0.999999999950129	dementia
FRMD4A:FSTL5->CD163:LILRA1	0.0080444945962208	0.0104645813899489	0.768735441624781	0.442050380567739	FRMD4A	FSTL5	CD163	LILRA1	FSTL5->LILRA1	FRMD4A->CD163	0.947889499551422	dementia
FRMD4A:SPON2->HIF1A:ITGB1	0.0080437053833745	0.0074214090320594	1.08385150968326	0.27843064235082	FRMD4A	SPON2	HIF1A	ITGB1	SPON2->ITGB1	FRMD4A->HIF1A	0.7920712652564085	dementia
CD163:RTN4->CD163:RTN4RL1	0.0080428330345643	0.0111898407475465	0.71876206427047	0.472287535293799	CD163	RTN4	CD163	RTN4RL1	RTN4->RTN4RL1	CD163->CD163	0.9784486031618752	dementia
PICALM:C3->TMEM163:C5AR2	0.0080388821970555	0.0079155327498877	1.01558321480882	0.309827901281089	PICALM	C3	TMEM163	C5AR2	C3->C5AR2	PICALM->TMEM163	0.9934161045528432	dementia
TMEM163:OMG->HIST:TNFRSF1B	0.0080370770303835	0.0107081114582307	0.750559709966968	0.452917676271201	TMEM163	OMG	HIST	TNFRSF1B	OMG->TNFRSF1B	TMEM163->HIST	0.9410755352958896	dementia
PICALM:APP->AIF1:FPR2	0.0080365762922069	0.049169281994327	0.163447094735575	0.870166425163662	PICALM	APP	AIF1	FPR2	APP->FPR2	PICALM->AIF1	0.9971782946751284	dementia
ERN1:ADAM15->GPNMB:ITGB1	0.0080356909551717	0.0094492484077609	0.850405302983869	0.395099788854468	ERN1	ADAM15	GPNMB	ITGB1	ADAM15->ITGB1	ERN1->GPNMB	0.9076565337436956	dementia
MKI67:NAMPT->CCL3:INSR	0.0080350146582299	0.0066304985212772	1.2118266269792	0.225578753423514	MKI67	NAMPT	CCL3	INSR	NAMPT->INSR	MKI67->CCL3	0.9594672244998286	dementia
HIST:LRPAP1->HIF1A:LRP8	0.0080349230393279	0.0073443517030194	1.09402754173994	0.273942899091976	HIST	LRPAP1	HIF1A	LRP8	LRPAP1->LRP8	HIST->HIF1A	0.944518342672202	dementia
FRMD4A:FAM3C->HIST:LAMP1	0.0080323051286324	0.0081350438119028	0.987370850649877	0.323460868891768	FRMD4A	FAM3C	HIST	LAMP1	FAM3C->LAMP1	FRMD4A->HIST	0.8940398137575223	dementia
TMEM163:F8->CD163:LDLR	0.0080307585964149	0.0104696714066514	0.767049727206617	0.443051950347715	TMEM163	F8	CD163	LDLR	F8->LDLR	TMEM163->CD163	0.9414932956898144	dementia
GPNMB:RGMB->IFI44L:NEO1	0.0080302936229553	0.0075238227717808	1.06731562751241	0.285829333588755	GPNMB	RGMB	IFI44L	NEO1	RGMB->NEO1	GPNMB->IFI44L	0.971592735792905	dementia
HIF1A:FAM3C->TMEM163:CLEC2D	0.008030229225732	0.0049088447811159	1.63586945275269	0.101866912412754	HIF1A	FAM3C	TMEM163	CLEC2D	FAM3C->CLEC2D	HIF1A->TMEM163	0.8800978717593025	dementia
CD163:APOE->AIF1:LRP1	0.0080281058708036	0.0851115801873927	0.0943244838496465	0.924851401319134	CD163	APOE	AIF1	LRP1	APOE->LRP1	CD163->AIF1	0.982185935135503	dementia
FRMD4A:POMC->HIF1A:ADRB2	0.0080278810448937	0.008297491279516	0.967507018020271	0.333290634613855	FRMD4A	POMC	HIF1A	ADRB2	POMC->ADRB2	FRMD4A->HIF1A	0.7920712652564085	dementia
TMEM163:TGFB2->AIF1:TGFBR1_TGFBR2	0.0080271982833921	0.0072730156815841	1.10369599555762	0.269725033297738	TMEM163	TGFB2	AIF1	TGFBR1_TGFBR2	TGFB2->TGFBR1_TGFBR2	TMEM163->AIF1	0.8701039112682487	dementia
PICALM:WNT5A->HIST:LRP6	0.0080244467523919	0.0093618921009607	0.85713941859771	0.391367838417291	PICALM	WNT5A	HIST	LRP6	WNT5A->LRP6	PICALM->HIST	0.8790271667204235	dementia
GPNMB:CD99->AIF1:CD99L2	0.008024156334668	0.0359998815807173	0.222893964711429	0.823618033701842	GPNMB	CD99	AIF1	CD99L2	CD99->CD99L2	GPNMB->AIF1	0.999577328034866	dementia
FRMD4A:CD99->HSPA1A:CD81	0.008022302704112	0.0060175450601563	1.33315207844969	0.182481901890362	FRMD4A	CD99	HSPA1A	CD81	CD99->CD81	FRMD4A->HSPA1A	0.9157533212095356	dementia
CCL3:C3->IFI44L:ITGAM	0.0080207019075311	0.0249599807847755	0.321342471241942	0.74795087425723	CCL3	C3	IFI44L	ITGAM	C3->ITGAM	CCL3->IFI44L	0.9617604201573275	dementia
TMEM163:TNF->MKI67:TNFRSF1B	0.0080204748917656	0.0073106489146237	1.09709479766181	0.272599954160026	TMEM163	TNF	MKI67	TNFRSF1B	TNF->TNFRSF1B	TMEM163->MKI67	0.9319595731933464	dementia
CCL3:HLA-DRA->HIF1A:CD4	0.0080203341840024	0.0114249578204932	0.702001207358175	0.482678410499641	CCL3	HLA-DRA	HIF1A	CD4	HLA-DRA->CD4	CCL3->HIF1A	0.999999999977921	dementia
FRMD4A:TNFSF8->CCL3:TNFRSF8	0.0080188509335925	0.0086321760799317	0.92894895323497	0.352915541565467	FRMD4A	TNFSF8	CCL3	TNFRSF8	TNFSF8->TNFRSF8	FRMD4A->CCL3	0.7578375260212199	dementia
IFI44L:CALM1->IFI44L:PDE1C	0.0080185831374216	0.0068835338322842	1.16489340109204	0.244062144956577	IFI44L	CALM1	IFI44L	PDE1C	CALM1->PDE1C	IFI44L->IFI44L	0.9411728668847164	dementia
HIST:OMG->FRMD4A:RTN4RL1	0.0080184630798106	0.0056219107667278	1.42628786057337	0.153785267237347	HIST	OMG	FRMD4A	RTN4RL1	OMG->RTN4RL1	HIST->FRMD4A	0.8968889348653067	dementia
IFI44L:LRPAP1->ERN1:LRP1	0.0080177869363253	0.0405208055108196	0.19786839958511	0.843148028804591	IFI44L	LRPAP1	ERN1	LRP1	LRPAP1->LRP1	IFI44L->ERN1	0.999999999997605	dementia
CCL3:C1QA->GPNMB:CD93	0.0080174506718386	0.0190342920865796	0.421210866964235	0.673601109797389	CCL3	C1QA	GPNMB	CD93	C1QA->CD93	CCL3->GPNMB	0.9988366248242294	dementia
HIF1A:HLA-F->CD163:LILRB1	0.0080163281902586	0.0107823626984685	0.743466753478556	0.457199142742752	HIF1A	HLA-F	CD163	LILRB1	HLA-F->LILRB1	HIF1A->CD163	0.8094973107959232	dementia
FRMD4A:LGALS9->CD163:CD47	0.0080161586271236	0.0142529465751779	0.562421151643421	0.573829111213923	FRMD4A	LGALS9	CD163	CD47	LGALS9->CD47	FRMD4A->CD163	0.947889499551422	dementia
AIF1:PTDSS1->PICALM:SCARB1	0.0080159426549749	0.0071548966802049	1.12034359310208	0.262567372079164	AIF1	PTDSS1	PICALM	SCARB1	PTDSS1->SCARB1	AIF1->PICALM	0.9171244192214651	dementia
HIF1A:A2M->IFI44L:LRP1	0.0080158521336909	0.0415319888357177	0.193004292797009	0.846955606135378	HIF1A	A2M	IFI44L	LRP1	A2M->LRP1	HIF1A->IFI44L	0.9635405883564424	dementia
MKI67:DSCAM->GPNMB:DCC	0.0080152136393771	0.0048391037929267	1.65634257547706	0.0976524630755402	MKI67	DSCAM	GPNMB	DCC	DSCAM->DCC	MKI67->GPNMB	0.6475288325366177	dementia
AIF1:RPS19->HIST:C5AR1	0.008014796208317	0.0091152225892079	0.879275972679613	0.379251660329238	AIF1	RPS19	HIST	C5AR1	RPS19->C5AR1	AIF1->HIST	0.839913362928103	dementia
TMEM163:MAML2->CD163:NOTCH1	0.0080135961398668	0.0324353223007002	0.247063866533364	0.804858797325131	TMEM163	MAML2	CD163	NOTCH1	MAML2->NOTCH1	TMEM163->CD163	0.9796769264451642	dementia
CD163:HMGB1->FRMD4A:CXCR4	0.0080125813261141	0.006135145811421	1.3060131857336	0.191548073562819	CD163	HMGB1	FRMD4A	CXCR4	HMGB1->CXCR4	CD163->FRMD4A	0.7848284253198181	dementia
FRMD4A:CNTN4->FRMD4A:PTPRG	0.0080121528555581	0.0198777158155583	0.403072109989972	0.686895177284704	FRMD4A	CNTN4	FRMD4A	PTPRG	CNTN4->PTPRG	FRMD4A->FRMD4A	0.9630784420537016	dementia
HIST:CALM1->TMEM163:KCNN4	0.0080119450819524	0.0048989994946086	1.6354247618865	0.101960035048588	HIST	CALM1	TMEM163	KCNN4	CALM1->KCNN4	HIST->TMEM163	0.9984077816567856	dementia
PICALM:CALCB->IFI44L:GPR84	0.0080116018368822	0.0075070585417098	1.06720918617714	0.28587738531764	PICALM	CALCB	IFI44L	GPR84	CALCB->GPR84	PICALM->IFI44L	0.9639394216666516	dementia
GPNMB:COL9A2->HIF1A:CD44	0.0080081168839932	0.0074692552303333	1.07214396041409	0.283655376337973	GPNMB	COL9A2	HIF1A	CD44	COL9A2->CD44	GPNMB->HIF1A	0.7726875175629516	dementia
HIF1A:TGFB1->HSPA1A:ITGB1	0.008008043265506	0.0066265729315101	1.20847432726906	0.226864864977713	HIF1A	TGFB1	HSPA1A	ITGB1	TGFB1->ITGB1	HIF1A->HSPA1A	0.999999999979967	dementia
GPNMB:TXLNA->HSPA1A:STX3	0.008007774367269	0.0078865711459242	1.01536830380431	0.309930296205851	GPNMB	TXLNA	HSPA1A	STX3	TXLNA->STX3	GPNMB->HSPA1A	0.8838502274620244	dementia
PICALM:TNF->MKI67:TRPM2	0.0080071046411302	0.0071971157892781	1.11254353487806	0.265904522764233	PICALM	TNF	MKI67	TRPM2	TNF->TRPM2	PICALM->MKI67	0.95329794554222	dementia
CD163:GSTO1->HIF1A:RYR1	0.0080053501662224	0.0075298722289148	1.06314555185701	0.287715949722197	CD163	GSTO1	HIF1A	RYR1	GSTO1->RYR1	CD163->HIF1A	0.7554248158582804	dementia
HIF1A:PDGFC->MKI67:FLT1	0.0080039253120588	0.0063921495661566	1.25214925420954	0.210515482999046	HIF1A	PDGFC	MKI67	FLT1	PDGFC->FLT1	HIF1A->MKI67	0.9898124060993072	dementia
CD163:FAM3C->PICALM:ADGRG5	0.0080038461686114	0.0170319313410372	0.469931800941846	0.638403743207443	CD163	FAM3C	PICALM	ADGRG5	FAM3C->ADGRG5	CD163->PICALM	0.9192904023029466	dementia
HIF1A:NCAM1->PICALM:PTPRA	0.0080027315918858	0.0204698766747713	0.390951627068133	0.695832991855033	HIF1A	NCAM1	PICALM	PTPRA	NCAM1->PTPRA	HIF1A->PICALM	0.8923413830733525	dementia
CD163:TGFB1->ERN1:SDC2	0.0080013786249374	0.0088407957648311	0.905051857070057	0.365437915283651	CD163	TGFB1	ERN1	SDC2	TGFB1->SDC2	CD163->ERN1	0.9407111993624684	dementia
FRMD4A:NAMPT->HIF1A:INSR	0.0080012831887145	0.0128810587908779	0.621166576336171	0.53449002835903	FRMD4A	NAMPT	HIF1A	INSR	NAMPT->INSR	FRMD4A->HIF1A	0.8806126771987113	dementia
HIST:TNF->FRMD4A:CELSR2	0.0080011261311449	0.0141969478314948	0.563580723554895	0.573039508634094	HIST	TNF	FRMD4A	CELSR2	TNF->CELSR2	HIST->FRMD4A	0.9451158988556408	dementia
CCL3:CALR->FRMD4A:ITGAV	0.0080011011670671	0.0072221624061343	1.10785395247706	0.267924895007751	CCL3	CALR	FRMD4A	ITGAV	CALR->ITGAV	CCL3->FRMD4A	0.7316117564543181	dementia
IFI44L:HGF->HIF1A:ITGB1	0.0080003909093683	0.0073942116539478	1.08198024127384	0.279261307736893	IFI44L	HGF	HIF1A	ITGB1	HGF->ITGB1	IFI44L->HIF1A	0.9488888935471416	dementia
PICALM:VEGFA->HIF1A:NRP1	0.0079999858401451	0.007266320757326	1.10096789108565	0.270910632014093	PICALM	VEGFA	HIF1A	NRP1	VEGFA->NRP1	PICALM->HIF1A	0.7436371296582189	dementia
HIST:TGFB1->FRMD4A:CXCR4	0.0079993809765154	0.0059822965898567	1.33717559073865	0.181165327548643	HIST	TGFB1	FRMD4A	CXCR4	TGFB1->CXCR4	HIST->FRMD4A	0.8968889348653067	dementia
CCL3:HLA-C->FRMD4A:LILRB1	0.007999319833989	0.0101681218330903	0.786705742249927	0.431454141844112	CCL3	HLA-C	FRMD4A	LILRB1	HLA-C->LILRB1	CCL3->FRMD4A	0.7984475863530607	dementia
CCL3:APOE->IFI44L:SCARB1	0.0079986212398691	0.019033134621875	0.42024718464799	0.67430488842111	CCL3	APOE	IFI44L	SCARB1	APOE->SCARB1	CCL3->IFI44L	0.9617604201573275	dementia
ERN1:PLAU->ERN1:ITGB5	0.0079958916591044	0.008772110098632	0.911512916413508	0.362025183141186	ERN1	PLAU	ERN1	ITGB5	PLAU->ITGB5	ERN1->ERN1	0.908900352335033	dementia
GPNMB:VEGFA->CD163:ITGB1	0.0079953858108782	0.0072961963932191	1.09582930337634	0.273153482089749	GPNMB	VEGFA	CD163	ITGB1	VEGFA->ITGB1	GPNMB->CD163	0.6444819251330528	dementia
GPNMB:RTN4->IFI44L:RTN4RL1	0.0079947107526095	0.0084200083077162	0.94948965136804	0.342371632862255	GPNMB	RTN4	IFI44L	RTN4RL1	RTN4->RTN4RL1	GPNMB->IFI44L	0.971592735792905	dementia
CCL3:ADM->GPNMB:TSHR	0.0079942222746173	0.0079479626765356	1.00582030892247	0.314502016082182	CCL3	ADM	GPNMB	TSHR	ADM->TSHR	CCL3->GPNMB	0.9988366248242294	dementia
FRMD4A:SDC2->CD163:PTPRJ	0.00799339523272	0.0113628083670062	0.703470037911591	0.481762872614234	FRMD4A	SDC2	CD163	PTPRJ	SDC2->PTPRJ	FRMD4A->CD163	0.947889499551422	dementia
FRMD4A:WNT2B->PICALM:FZD2_LRP6	0.0079929622426759	0.0110072502923412	0.726154310149322	0.467744177961045	FRMD4A	WNT2B	PICALM	FZD2_LRP6	WNT2B->FZD2_LRP6	FRMD4A->PICALM	0.8325875066730879	dementia
AIF1:MAML2->AIF1:NOTCH1	0.0079924376735346	0.0515411340901832	0.155069107706285	0.876766836031908	AIF1	MAML2	AIF1	NOTCH1	MAML2->NOTCH1	AIF1->AIF1	0.999999999984012	dementia
GPNMB:SELL->FRMD4A:MADCAM1	0.0079924097418738	0.0086046615148992	0.928846501170867	0.352968641631691	GPNMB	SELL	FRMD4A	MADCAM1	SELL->MADCAM1	GPNMB->FRMD4A	0.6150551808710947	dementia
IFI44L:LGALS9->CCL3:HAVCR2	0.0079921280472565	0.0098246618596011	0.813476144163301	0.415945118372359	IFI44L	LGALS9	CCL3	HAVCR2	LGALS9->HAVCR2	IFI44L->CCL3	0.9856881959861804	dementia
GPNMB:VIM->GPNMB:CD44	0.0079904482153063	0.0134272081629022	0.595093791528685	0.551780778424511	GPNMB	VIM	GPNMB	CD44	VIM->CD44	GPNMB->GPNMB	0.9075351144542898	dementia
CD163:FAM3C->TMEM163:FFAR2	0.0079894224597091	0.0084708855057261	0.943162607298662	0.345597736345289	CD163	FAM3C	TMEM163	FFAR2	FAM3C->FFAR2	CD163->TMEM163	0.9184009172728544	dementia
CD163:TNFSF10->AIF1:RIPK1	0.007988019171701	0.0064655924477654	1.23546592771429	0.216657149589975	CD163	TNFSF10	AIF1	RIPK1	TNFSF10->RIPK1	CD163->AIF1	0.8687485216457264	dementia
HIST:WNT5A->HIST:FZD2	0.0079876133328136	0.0068459506527211	1.16676466688213	0.243305419582662	HIST	WNT5A	HIST	FZD2	WNT5A->FZD2	HIST->HIST	0.9066205998985424	dementia
CD163:NECTIN3->CD163:PVR	0.0079873751450446	0.0088804940967088	0.899429137395049	0.368424124969832	CD163	NECTIN3	CD163	PVR	NECTIN3->PVR	CD163->CD163	0.9378778857401096	dementia
CD163:BSG->TMEM163:SLC16A1	0.0079860783548668	0.0130195494427543	0.613391299751257	0.539617637394532	CD163	BSG	TMEM163	SLC16A1	BSG->SLC16A1	CD163->TMEM163	0.9184009172728544	dementia
CD163:CCL4->TMEM163:CCR5	0.0079838047463417	0.0071772128221923	1.11238233338371	0.265973797263178	CD163	CCL4	TMEM163	CCR5	CCL4->CCR5	CD163->TMEM163	0.9184009172728544	dementia
CD163:IL16->PICALM:CD9	0.0079834519427392	0.0162028387019935	0.492719336998461	0.622210912516611	CD163	IL16	PICALM	CD9	IL16->CD9	CD163->PICALM	0.9192904023029466	dementia
ERN1:CXCL12->HIF1A:CXCR4	0.0079831343320922	0.007567596322147	1.05491017124276	0.291466409975615	ERN1	CXCL12	HIF1A	CXCR4	CXCL12->CXCR4	ERN1->HIF1A	0.8348592223357301	dementia
FRMD4A:TIMP2->CD163:CD44	0.0079817915222929	0.0109186052918641	0.731026656695842	0.464762870960547	FRMD4A	TIMP2	CD163	CD44	TIMP2->CD44	FRMD4A->CD163	0.947889499551422	dementia
PICALM:RTN4->MKI67:RTN4RL1	0.0079813305630295	0.0104518451246878	0.76362885861916	0.445088446625791	PICALM	RTN4	MKI67	RTN4RL1	RTN4->RTN4RL1	PICALM->MKI67	0.9814075721145232	dementia
FRMD4A:MELTF->HIST:TFRC	0.0079792135985983	0.008590930817003	0.928795001212899	0.352995335546908	FRMD4A	MELTF	HIST	TFRC	MELTF->TFRC	FRMD4A->HIST	0.8940398137575223	dementia
HSPA1A:VCAN->MKI67:TLR2	0.0079792095413123	0.0068368995069944	1.16708012647389	0.243178012758588	HSPA1A	VCAN	MKI67	TLR2	VCAN->TLR2	HSPA1A->MKI67	0.92533947142026	dementia
CD163:APOE->ERN1:LRP1	0.0079786282136854	0.0078070640992575	1.02197549709425	0.306792497692974	CD163	APOE	ERN1	LRP1	APOE->LRP1	CD163->ERN1	0.9407111993624684	dementia
HIF1A:TNFSF10->HIF1A:TNFRSF10A	0.0079777381387524	0.0088947201014374	0.896907159277914	0.369768459537638	HIF1A	TNFSF10	HIF1A	TNFRSF10A	TNFSF10->TNFRSF10A	HIF1A->HIF1A	0.8952400136115196	dementia
AIF1:C3->ERN1:C5AR2	0.0079752402629279	0.0077411314937931	1.03024218995924	0.302896329123181	AIF1	C3	ERN1	C5AR2	C3->C5AR2	AIF1->ERN1	0.8899732045414506	dementia
HIST:CD99->TMEM163:CD99L2	0.0079745704495472	0.014779696874601	0.539562517229403	0.589498771931186	HIST	CD99	TMEM163	CD99L2	CD99->CD99L2	HIST->TMEM163	0.9984077816567856	dementia
FRMD4A:TXLNA->GPNMB:STX3	0.0079742054451077	0.0090644539030806	0.879722654047322	0.379009573940458	FRMD4A	TXLNA	GPNMB	STX3	TXLNA->STX3	FRMD4A->GPNMB	0.6606796533226643	dementia
TMEM163:HLA-C->CD163:LILRB1	0.0079738187960346	0.0137450793932297	0.580121697948303	0.561832552478904	TMEM163	HLA-C	CD163	LILRB1	HLA-C->LILRB1	TMEM163->CD163	0.9414932956898144	dementia
PICALM:HSP90B1->FRMD4A:TLR7	0.007973200970128	0.0151406170875461	0.526610040002024	0.598464418401359	PICALM	HSP90B1	FRMD4A	TLR7	HSP90B1->TLR7	PICALM->FRMD4A	0.8971878137275967	dementia
HSPA1A:COL5A1->HSPA1A:SDC3	0.0079731732720448	0.0118107728412979	0.67507633744048	0.499627266393512	HSPA1A	COL5A1	HSPA1A	SDC3	COL5A1->SDC3	HSPA1A->HSPA1A	0.986646548795834	dementia
PICALM:MFNG->IFI44L:NOTCH1	0.0079727504905359	0.0082805658462819	0.962826772776136	0.335634462702589	PICALM	MFNG	IFI44L	NOTCH1	MFNG->NOTCH1	PICALM->IFI44L	0.9639394216666516	dementia
HIST:ARF6->CCL3:SMAP1	0.0079715898012284	0.0108816534855497	0.732571553745424	0.463819786175502	HIST	ARF6	CCL3	SMAP1	ARF6->SMAP1	HIST->CCL3	0.9752149533239232	dementia
CD163:WNT5A->HIST:LRP6	0.0079705091356866	0.0122349101276221	0.651456287994476	0.51475198548223	CD163	WNT5A	HIST	LRP6	WNT5A->LRP6	CD163->HIST	0.9504097375908426	dementia
PICALM:CXCL12->TMEM163:ITGA4	0.0079704943825782	0.0075561204409754	1.05483950988337	0.291498731295245	PICALM	CXCL12	TMEM163	ITGA4	CXCL12->ITGA4	PICALM->TMEM163	0.9934161045528432	dementia
MKI67:SELPLG->IFI44L:ITGB2	0.0079698825084828	0.0700624240652528	0.113754021714408	0.909432787275183	MKI67	SELPLG	IFI44L	ITGB2	SELPLG->ITGB2	MKI67->IFI44L	0.9707918251190204	dementia
CCL3:ANGPT2->TMEM163:ITGA5_ITGB1	0.0079698316636686	0.0096148979385186	0.828904447517887	0.407158478519413	CCL3	ANGPT2	TMEM163	ITGA5_ITGB1	ANGPT2->ITGA5_ITGB1	CCL3->TMEM163	0.9851343290680676	dementia
ERN1:LGALS9->GPNMB:COLEC12	0.0079692199600204	0.0084501880124116	0.943081970284598	0.34563897708506	ERN1	LGALS9	GPNMB	COLEC12	LGALS9->COLEC12	ERN1->GPNMB	0.8784990667578608	dementia
IFI44L:YBX1->GPNMB:NOTCH1	0.0079686753767521	0.0086272202391552	0.923666622139276	0.355659915349438	IFI44L	YBX1	GPNMB	NOTCH1	YBX1->NOTCH1	IFI44L->GPNMB	0.9958569090014564	dementia
TMEM163:TNFSF10->PICALM:TNFRSF10A	0.0079677658082507	0.0069768418128301	1.14203045188704	0.253441362089589	TMEM163	TNFSF10	PICALM	TNFRSF10A	TNFSF10->TNFRSF10A	TMEM163->PICALM	0.8622510555988531	dementia
HIF1A:LRP1B->GPNMB:PLAUR	0.0079674240371471	0.0246314030366087	0.323466106470082	0.746342272115826	HIF1A	LRP1B	GPNMB	PLAUR	LRP1B->PLAUR	HIF1A->GPNMB	0.9478576020372758	dementia
ERN1:PLTP->TMEM163:ABCA1	0.0079671381104016	0.0343733834258952	0.231782190646953	0.816707190218986	ERN1	PLTP	TMEM163	ABCA1	PLTP->ABCA1	ERN1->TMEM163	0.9303071870198386	dementia
MKI67:TGFB2->MKI67:ENG	0.0079670711226682	0.0111061218073852	0.717358521799248	0.473152905995198	MKI67	TGFB2	MKI67	ENG	TGFB2->ENG	MKI67->MKI67	0.9560759309932466	dementia
GPNMB:LGALS9->PICALM:COLEC12	0.0079660806931416	0.0133279992844316	0.597695162127357	0.550043354107153	GPNMB	LGALS9	PICALM	COLEC12	LGALS9->COLEC12	GPNMB->PICALM	0.8145712781143811	dementia
ERN1:ACTR2->HSPA1A:LDLR	0.0079611915142313	0.0057956127394582	1.37365829501155	0.169547789965508	ERN1	ACTR2	HSPA1A	LDLR	ACTR2->LDLR	ERN1->HSPA1A	0.8846340455921555	dementia
HSPA1A:TGFB1->TMEM163:ACVR1_TGFBR1_TGFBR2	0.0079609830347831	0.0060990786883011	1.30527632805482	0.191798771634249	HSPA1A	TGFB1	TMEM163	ACVR1_TGFBR1_TGFBR2	TGFB1->ACVR1_TGFBR1_TGFBR2	HSPA1A->TMEM163	0.8055637423136928	dementia
HSPA1A:TGFB1->TMEM163:ACVR1_TGFBR2	0.0079609830347831	0.0060990786883011	1.30527632805482	0.191798771634249	HSPA1A	TGFB1	TMEM163	ACVR1_TGFBR2	TGFB1->ACVR1_TGFBR2	HSPA1A->TMEM163	0.8055637423136928	dementia
MKI67:OMG->HIST:TNFRSF1B	0.0079579041119442	0.0123181005740864	0.646033376987135	0.518257740000303	MKI67	OMG	HIST	TNFRSF1B	OMG->TNFRSF1B	MKI67->HIST	0.999999999990988	dementia
HIF1A:ADM->AIF1:TSHR	0.0079572893781352	0.0058224390969758	1.36665910035337	0.171732183220206	HIF1A	ADM	AIF1	TSHR	ADM->TSHR	HIF1A->AIF1	0.9661807894371336	dementia
CCL3:LAMC3->HIST:ITGA9_ITGB1	0.0079559723492732	0.0093580681565554	0.850172515969542	0.39522917961354	CCL3	LAMC3	HIST	ITGA9_ITGB1	LAMC3->ITGA9_ITGB1	CCL3->HIST	0.9667996246950568	dementia
IFI44L:INHBA->TMEM163:SMAD3	0.0079553730006755	0.007152930109726	1.11218380141285	0.26605913117937	IFI44L	INHBA	TMEM163	SMAD3	INHBA->SMAD3	IFI44L->TMEM163	0.999999999965492	dementia
GPNMB:PDGFB->TMEM163:ITGAV	0.007954987784849	0.0525123451469861	0.151487955119552	0.87959081161012	GPNMB	PDGFB	TMEM163	ITGAV	PDGFB->ITGAV	GPNMB->TMEM163	0.962979325962002	dementia
HSPA1A:POMC->PICALM:ADRB2	0.0079546589027354	0.0159499167825179	0.498727298154572	0.617971510785017	HSPA1A	POMC	PICALM	ADRB2	POMC->ADRB2	HSPA1A->PICALM	0.99999999997738	dementia
CCL3:CXCL8->HIF1A:SDC2	0.0079545915056981	0.0117568545453334	0.676591810762469	0.498664976412876	CCL3	CXCL8	HIF1A	SDC2	CXCL8->SDC2	CCL3->HIF1A	0.999999999977921	dementia
TMEM163:ANGPT2->HIST:ITGA5_ITGB1	0.0079536777648909	0.0130608654975813	0.608970191628103	0.542544197056865	TMEM163	ANGPT2	HIST	ITGA5_ITGB1	ANGPT2->ITGA5_ITGB1	TMEM163->HIST	0.9599952943881171	dementia
HIF1A:B2M->TMEM163:LILRB2	0.0079530759789494	0.0054726350210243	1.45324436005616	0.146155919608067	HIF1A	B2M	TMEM163	LILRB2	B2M->LILRB2	HIF1A->TMEM163	0.8800978717593025	dementia
CCL3:PGF->PICALM:NRP1	0.0079528700286135	0.0085635223967873	0.92869144963025	0.353049013187019	CCL3	PGF	PICALM	NRP1	PGF->NRP1	CCL3->PICALM	0.8507869628823616	dementia
PICALM:TNFSF10->HIF1A:TNFRSF10D	0.0079528417370504	0.0065262096294031	1.21860041105939	0.222995892965307	PICALM	TNFSF10	HIF1A	TNFRSF10D	TNFSF10->TNFRSF10D	PICALM->HIF1A	0.7298047406137319	dementia
PICALM:HLA-DRB5->GPNMB:CD4	0.0079527353783659	0.0170321491459036	0.466924949414187	0.640553574368214	PICALM	HLA-DRB5	GPNMB	CD4	HLA-DRB5->CD4	PICALM->GPNMB	0.8328961077184491	dementia
PICALM:TGFB1->HSPA1A:ENG	0.0079512443468896	0.0094170611589669	0.844344558527	0.398476893468721	PICALM	TGFB1	HSPA1A	ENG	TGFB1->ENG	PICALM->HSPA1A	0.9490368614880418	dementia
GPNMB:CALM1->HIF1A:PDE1B	0.0079510019136037	0.0045695171237891	1.74000921721255	0.0818573995005051	GPNMB	CALM1	HIF1A	PDE1B	CALM1->PDE1B	GPNMB->HIF1A	0.6759172182762915	dementia
ERN1:C1QB->ERN1:LRP1	0.0079505543607956	0.0159764132635261	0.497643258824973	0.618735507728094	ERN1	C1QB	ERN1	LRP1	C1QB->LRP1	ERN1->ERN1	0.9533764578601172	dementia
CD163:LGALS3BP->MKI67:ITGB1	0.0079504414172642	0.0181174992114122	0.438826646243553	0.660787151184996	CD163	LGALS3BP	MKI67	ITGB1	LGALS3BP->ITGB1	CD163->MKI67	0.964964858951046	dementia
HSPA1A:CD14->HSPA1A:ITGA4	0.0079495043145858	0.0127416128407451	0.623900946759656	0.532692638505241	HSPA1A	CD14	HSPA1A	ITGA4	CD14->ITGA4	HSPA1A->HSPA1A	0.986646548795834	dementia
AIF1:GNAI2->TMEM163:C5AR1	0.0079480025998445	0.0117844504674489	0.674448301327123	0.500026343327268	AIF1	GNAI2	TMEM163	C5AR1	GNAI2->C5AR1	AIF1->TMEM163	0.868564277853662	dementia
FRMD4A:CD47->MKI67:SIRPA	0.0079475969092652	0.0115757939365274	0.68657035127298	0.492353517356227	FRMD4A	CD47	MKI67	SIRPA	CD47->SIRPA	FRMD4A->MKI67	0.9021013104468236	dementia
MKI67:SIRPA->FRMD4A:CD47	0.0079475969092652	0.0115757939365274	0.68657035127298	0.492353517356227	MKI67	SIRPA	FRMD4A	CD47	SIRPA->CD47	MKI67->FRMD4A	0.8862000546758708	dementia
GPNMB:LRPAP1->MKI67:LRP8	0.0079434756513119	0.0079138491580445	1.00374362622736	0.315502203110019	GPNMB	LRPAP1	MKI67	LRP8	LRPAP1->LRP8	GPNMB->MKI67	0.982023746366826	dementia
MKI67:PTPN6->MKI67:CD300LF	0.0079430088348094	0.0079029527448216	1.00506849671017	0.314863868339335	MKI67	PTPN6	MKI67	CD300LF	PTPN6->CD300LF	MKI67->MKI67	0.9239833863877744	dementia
HIF1A:VCAN->TMEM163:ITGB1	0.0079429067772636	0.0068938456163263	1.152173579062	0.249249752397616	HIF1A	VCAN	TMEM163	ITGB1	VCAN->ITGB1	HIF1A->TMEM163	0.8800978717593025	dementia
HSPA1A:TXLNA->HSPA1A:STX3	0.0079425146925118	0.0133052291896817	0.596946852946458	0.550542864635354	HSPA1A	TXLNA	HSPA1A	STX3	TXLNA->STX3	HSPA1A->HSPA1A	0.986646548795834	dementia
HIF1A:COL4A2->IFI44L:CD93	0.0079422529156539	0.0098673514955296	0.804902198857729	0.420876119428206	HIF1A	COL4A2	IFI44L	CD93	COL4A2->CD93	HIF1A->IFI44L	0.8748795210839189	dementia
TMEM163:LGALS1->TMEM163:CD69	0.0079409374036137	0.0077467607620147	1.02506552707179	0.305332270056012	TMEM163	LGALS1	TMEM163	CD69	LGALS1->CD69	TMEM163->TMEM163	0.8952071197429953	dementia
IFI44L:VEGFA->TMEM163:ITGAV	0.0079404055467722	0.0049484415466141	1.60462753211771	0.108575798654012	IFI44L	VEGFA	TMEM163	ITGAV	VEGFA->ITGAV	IFI44L->TMEM163	0.999999999965492	dementia
MKI67:JAG1->HIF1A:NOTCH1	0.007940179476454	0.0075286005139128	1.05466872120265	0.291576861953601	MKI67	JAG1	HIF1A	NOTCH1	JAG1->NOTCH1	MKI67->HIF1A	0.9307888075371924	dementia
IFI44L:CALM1->AIF1:OPRM1	0.0079397249208515	0.0120738264633746	0.657598065115178	0.5107964381952	IFI44L	CALM1	AIF1	OPRM1	CALM1->OPRM1	IFI44L->AIF1	0.999999999950129	dementia
CCL3:F11R->CCL3:ITGAL_ITGB2	0.0079396067231914	0.0115517293591364	0.687308928070745	0.491888073867997	CCL3	F11R	CCL3	ITGAL_ITGB2	F11R->ITGAL_ITGB2	CCL3->CCL3	0.9010067710698356	dementia
CD163:CALM3->HSPA1A:PDE1A	0.0079393294301665	0.0104135061324583	0.762406948167066	0.445817160612222	CD163	CALM3	HSPA1A	PDE1A	CALM3->PDE1A	CD163->HSPA1A	0.9606431813234444	dementia
HIF1A:APP->IFI44L:RPSA	0.0079392268438287	0.0124494836716029	0.637715350552086	0.523658991155587	HIF1A	APP	IFI44L	RPSA	APP->RPSA	HIF1A->IFI44L	0.9037547198883435	dementia
HSPA1A:VEGFA->IFI44L:EPHB2	0.0079391115631163	0.0058249761454843	1.36294318892119	0.172900415866412	HSPA1A	VEGFA	IFI44L	EPHB2	VEGFA->EPHB2	HSPA1A->IFI44L	0.9571847517158644	dementia
HIF1A:HLA-B->CCL3:LILRB1	0.0079387849585212	0.017540313223919	0.452602234474092	0.650835189490728	HIF1A	HLA-B	CCL3	LILRB1	HLA-B->LILRB1	HIF1A->CCL3	0.999999999984748	dementia
CD163:RTN4->MKI67:RTN4RL1	0.0079380135618428	0.0104963760005444	0.756262310099328	0.449491940676329	CD163	RTN4	MKI67	RTN4RL1	RTN4->RTN4RL1	CD163->MKI67	0.94978800247161	dementia
CD163:SPP1->CCL3:PTGER4	0.0079372527933503	0.0142143009659573	0.558399094852416	0.576571890771358	CD163	SPP1	CCL3	PTGER4	SPP1->PTGER4	CD163->CCL3	0.9618533003239456	dementia
PICALM:ITGB2->CD163:CD226	0.0079369639154505	0.0107162933012933	0.740644520665804	0.458909006277692	PICALM	ITGB2	CD163	CD226	ITGB2->CD226	PICALM->CD163	0.8263083462781289	dementia
FRMD4A:OMG->TMEM163:LINGO1	0.0079368321169611	0.0080580666864108	0.984954881342171	0.324646233742088	FRMD4A	OMG	TMEM163	LINGO1	OMG->LINGO1	FRMD4A->TMEM163	0.7615423600220447	dementia
HIST:GNAI2->IFI44L:TSHR	0.0079368260097833	0.0085539082869824	0.927859610309581	0.353480397862936	HIST	GNAI2	IFI44L	TSHR	GNAI2->TSHR	HIST->IFI44L	0.999619507275159	dementia
AIF1:PDGFB->CD163:LRP1	0.0079361922564483	0.0303178494214862	0.261766332635188	0.793501596872548	AIF1	PDGFB	CD163	LRP1	PDGFB->LRP1	AIF1->CD163	0.9921306177254082	dementia
GPNMB:IRAK4->IFI44L:TLR7	0.0079361122056734	0.007786127285395	1.01926309637396	0.308078078881746	GPNMB	IRAK4	IFI44L	TLR7	IRAK4->TLR7	GPNMB->IFI44L	0.971592735792905	dementia
PICALM:APP->FRMD4A:RPSA	0.0079360131000356	0.014508492352881	0.546990886924219	0.584384992978654	PICALM	APP	FRMD4A	RPSA	APP->RPSA	PICALM->FRMD4A	0.8971878137275967	dementia
HSPA1A:LRPAP1->GPNMB:VLDLR	0.0079347867252245	0.0093338407721636	0.850109501427168	0.395264209595109	HSPA1A	LRPAP1	GPNMB	VLDLR	LRPAP1->VLDLR	HSPA1A->GPNMB	0.9281801184536204	dementia
HIST:TGS1->HIF1A:RXRA	0.00793353794494	0.0059517059251836	1.33298554140093	0.182536548666509	HIST	TGS1	HIF1A	RXRA	TGS1->RXRA	HIST->HIF1A	0.944518342672202	dementia
MKI67:IL11RA->MKI67:CD40	0.0079334203894183	0.0101767349843253	0.77956440858859	0.435647312211203	MKI67	IL11RA	MKI67	CD40	IL11RA->CD40	MKI67->MKI67	0.941382993263956	dementia
PICALM:ADAM10->FRMD4A:TSPAN17	0.0079332385423869	0.004064698081418	1.95174115850181	0.0509689433962976	PICALM	ADAM10	FRMD4A	TSPAN17	ADAM10->TSPAN17	PICALM->FRMD4A	0.6181202721249692	dementia
HIST:APP->HSPA1A:LRP1	0.0079330381633336	0.0071927673770858	1.1029187720718	0.270062441336954	HIST	APP	HSPA1A	LRP1	APP->LRP1	HIST->HSPA1A	0.987169650107713	dementia
AIF1:NECTIN3->HIF1A:NECTIN2	0.0079311892978282	0.0056131075851499	1.4129765335001	0.157662624053635	AIF1	NECTIN3	HIF1A	NECTIN2	NECTIN3->NECTIN2	AIF1->HIF1A	0.956147801746172	dementia
CD163:SIRPB2->HIST:CD47	0.007930648800512	0.0171494364852673	0.462443696463444	0.643763169863062	CD163	SIRPB2	HIST	CD47	SIRPB2->CD47	CD163->HIST	0.9504097375908426	dementia
TMEM163:SERPINA1->AIF1:LRP1	0.0079299079000335	0.0123844491499433	0.640311717059277	0.521969964696293	TMEM163	SERPINA1	AIF1	LRP1	SERPINA1->LRP1	TMEM163->AIF1	0.8773238574893346	dementia
TMEM163:WNT5A->MKI67:LRP6	0.0079296305221087	0.005764427207	1.37561465126655	0.168940968245574	TMEM163	WNT5A	MKI67	LRP6	WNT5A->LRP6	TMEM163->MKI67	0.9319595731933464	dementia
HIF1A:HSP90B1->IFI44L:TLR7	0.0079293478430559	0.0073453853642754	1.07950059116306	0.280364630403151	HIF1A	HSP90B1	IFI44L	TLR7	HSP90B1->TLR7	HIF1A->IFI44L	0.8748795210839189	dementia
IFI44L:PSEN1->TMEM163:NOTCH1	0.0079288556359186	0.0096525343595472	0.821427341315415	0.411402895098722	IFI44L	PSEN1	TMEM163	NOTCH1	PSEN1->NOTCH1	IFI44L->TMEM163	0.999999999965492	dementia
FRMD4A:HLA-C->PICALM:LILRA1	0.007925221925915	0.0115775540202669	0.684533357567724	0.493638432821249	FRMD4A	HLA-C	PICALM	LILRA1	HLA-C->LILRA1	FRMD4A->PICALM	0.8325875066730879	dementia
FRMD4A:FADD->CD163:FAS	0.0079241769697196	0.0069015116018004	1.14817990998558	0.250894301042415	FRMD4A	FADD	CD163	FAS	FADD->FAS	FRMD4A->CD163	0.947889499551422	dementia
PICALM:GNAI2->CCL3:ADCY7	0.0079239641698539	0.0089224247485162	0.888095376895352	0.374489449264181	PICALM	GNAI2	CCL3	ADCY7	GNAI2->ADCY7	PICALM->CCL3	0.929237358404323	dementia
PICALM:PIGF->HIF1A:FLT1	0.0079236639133765	0.0138715688945963	0.571216130892248	0.567853145009626	PICALM	PIGF	HIF1A	FLT1	PIGF->FLT1	PICALM->HIF1A	0.9028327605200364	dementia
CD163:TGFB1->HIST:ACVR1_TGFBR1_TGFBR2	0.0079229916915079	0.008389813373454	0.944358514168732	0.344986473713251	CD163	TGFB1	HIST	ACVR1_TGFBR1_TGFBR2	TGFB1->ACVR1_TGFBR1_TGFBR2	CD163->HIST	0.9504097375908426	dementia
HIF1A:ADAM10->PICALM:NOTCH1	0.0079207225653188	0.0121382248354431	0.652543734582234	0.514050469095575	HIF1A	ADAM10	PICALM	NOTCH1	ADAM10->NOTCH1	HIF1A->PICALM	0.851579454824049	dementia
TMEM163:TNF->CCL3:TRPM2	0.0079204773403727	0.0063301198478563	1.25123655329449	0.210848185715033	TMEM163	TNF	CCL3	TRPM2	TNF->TRPM2	TMEM163->CCL3	0.999999999967181	dementia
TMEM163:LAMC3->AIF1:ITGA9_ITGB1	0.0079182362187305	0.0093366039405151	0.848085264104464	0.396390487623222	TMEM163	LAMC3	AIF1	ITGA9_ITGB1	LAMC3->ITGA9_ITGB1	TMEM163->AIF1	0.8701039112682487	dementia
GPNMB:COL9A2->GPNMB:ITGA10_ITGB1	0.0079175632960913	0.0060193965627401	1.31534169805337	0.188395090140474	GPNMB	COL9A2	GPNMB	ITGA10_ITGB1	COL9A2->ITGA10_ITGB1	GPNMB->GPNMB	0.5868897738938269	dementia
HSPA1A:NECTIN3->CCL3:CADM1	0.0079175355851251	0.0266757957707063	0.29680597546858	0.766614643178518	HSPA1A	NECTIN3	CCL3	CADM1	NECTIN3->CADM1	HSPA1A->CCL3	0.999999999968396	dementia
HSPA1A:TGFB1->FRMD4A:ACVR1_TGFBR2	0.0079171146257505	0.0088814239379599	0.891424019510223	0.372701736551451	HSPA1A	TGFB1	FRMD4A	ACVR1_TGFBR2	TGFB1->ACVR1_TGFBR2	HSPA1A->FRMD4A	0.961462450813888	dementia
HSPA1A:TGFB1->FRMD4A:ACVR1_TGFBR1_TGFBR2	0.0079171146257505	0.0088814239379599	0.891424019510223	0.372701736551451	HSPA1A	TGFB1	FRMD4A	ACVR1_TGFBR1_TGFBR2	TGFB1->ACVR1_TGFBR1_TGFBR2	HSPA1A->FRMD4A	0.961462450813888	dementia
AIF1:HGF->HIF1A:ST14	0.007915833229849	0.0604197048479973	0.131014099618056	0.895764153664204	AIF1	HGF	HIF1A	ST14	HGF->ST14	AIF1->HIF1A	0.999080811264378	dementia
TMEM163:APP->MKI67:LRP6	0.0079146225679754	0.0061335582145528	1.29038028027463	0.196918655462691	TMEM163	APP	MKI67	LRP6	APP->LRP6	TMEM163->MKI67	0.9319595731933464	dementia
AIF1:ADAM9->HIF1A:ITGA6	0.00791422925151	0.0064131795352189	1.23405702398442	0.217181656144277	AIF1	ADAM9	HIF1A	ITGA6	ADAM9->ITGA6	AIF1->HIF1A	0.956147801746172	dementia
PICALM:CXCL12->GPNMB:ITGB1	0.0079125438063791	0.0100327478810524	0.788671648105759	0.430303942833154	PICALM	CXCL12	GPNMB	ITGB1	CXCL12->ITGB1	PICALM->GPNMB	0.7166674193075246	dementia
CCL3:CCL4->FRMD4A:CCR5	0.0079112445409418	0.0054015552847502	1.46462345081924	0.143023680267072	CCL3	CCL4	FRMD4A	CCR5	CCL4->CCR5	CCL3->FRMD4A	0.7149630908567834	dementia
PICALM:HLA-C->PICALM:NOTCH4	0.007909486438141	0.0075438462240358	1.04846867277599	0.294422728358859	PICALM	HLA-C	PICALM	NOTCH4	HLA-C->NOTCH4	PICALM->PICALM	0.7554690138111807	dementia
IFI44L:CALR->PICALM:SCARF1	0.0079078669120264	0.0099449372838758	0.795165086143664	0.426517478172527	IFI44L	CALR	PICALM	SCARF1	CALR->SCARF1	IFI44L->PICALM	0.939959717870197	dementia
CCL3:SEMA4A->TMEM163:PLXND1	0.0079069242907083	0.0085157268222286	0.928508447460869	0.353143887948555	CCL3	SEMA4A	TMEM163	PLXND1	SEMA4A->PLXND1	CCL3->TMEM163	0.9851343290680676	dementia
HIF1A:HSP90B1->ERN1:TLR1	0.0079065269037825	0.0095784092965792	0.825453022414288	0.409114442937118	HIF1A	HSP90B1	ERN1	TLR1	HSP90B1->TLR1	HIF1A->ERN1	0.8618658656650293	dementia
MKI67:NRG1->PICALM:NETO2	0.0079056678620219	0.0044955513097358	1.75855358271652	0.0786533629009229	MKI67	NRG1	PICALM	NETO2	NRG1->NETO2	MKI67->PICALM	0.7064237223508816	dementia
FRMD4A:ARF6->HSPA1A:SMAP1	0.0079030192768449	0.0069602825402065	1.13544518217365	0.256188837805509	FRMD4A	ARF6	HSPA1A	SMAP1	ARF6->SMAP1	FRMD4A->HSPA1A	0.9157533212095356	dementia
IFI44L:TNFSF13B->TMEM163:TFRC	0.0079013269447525	0.0120990078488806	0.653055774774426	0.51372032209764	IFI44L	TNFSF13B	TMEM163	TFRC	TNFSF13B->TFRC	IFI44L->TMEM163	0.999999999965492	dementia
GPNMB:GNAS->TMEM163:ADRB2	0.0079013107225578	0.0062745539590121	1.25926253470323	0.207935520804267	GPNMB	GNAS	TMEM163	ADRB2	GNAS->ADRB2	GPNMB->TMEM163	0.8154824162386981	dementia
ERN1:VCL->CD163:ITGB5	0.0079001239279073	0.0131742393600089	0.599664520434372	0.548729838089497	ERN1	VCL	CD163	ITGB5	VCL->ITGB5	ERN1->CD163	0.9508163573792148	dementia
PICALM:VEGFB->IFI44L:ADRB2	0.0078999010662857	0.0048615764777486	1.62496694281031	0.104169602731106	PICALM	VEGFB	IFI44L	ADRB2	VEGFB->ADRB2	PICALM->IFI44L	0.9639394216666516	dementia
GPNMB:COL8A2->FRMD4A:ITGA1_ITGB1	0.007899568309033	0.0072943104366678	1.08297670871296	0.278818761347417	GPNMB	COL8A2	FRMD4A	ITGA1_ITGB1	COL8A2->ITGA1_ITGB1	GPNMB->FRMD4A	0.5466315189574359	dementia
MKI67:CD55->CCL3:ADGRE2	0.0078987712904199	0.0208398625515413	0.379022235433879	0.70467135211243	MKI67	CD55	CCL3	ADGRE2	CD55->ADGRE2	MKI67->CCL3	0.999999999991347	dementia
HSPA1A:FAM3C->TMEM163:ADGRG5	0.0078987200216507	0.0072278410467897	1.09281872284103	0.274473399449198	HSPA1A	FAM3C	TMEM163	ADGRG5	FAM3C->ADGRG5	HSPA1A->TMEM163	0.8055637423136928	dementia
IFI44L:LTBP3->CD163:ITGB5	0.0078985339661459	0.0039634921976723	1.99282187833861	0.0462809551571245	IFI44L	LTBP3	CD163	ITGB5	LTBP3->ITGB5	IFI44L->CD163	0.9623804696230744	dementia
IFI44L:ANGPTL1->CD163:LILRB3	0.0078979782634757	0.0073718988196679	1.07136281393393	0.284006326307575	IFI44L	ANGPTL1	CD163	LILRB3	ANGPTL1->LILRB3	IFI44L->CD163	0.9623804696230744	dementia
GPNMB:LRPAP1->IFI44L:LRP1	0.0078975337571602	0.0346242126191707	0.228092804420557	0.819574093908935	GPNMB	LRPAP1	IFI44L	LRP1	LRPAP1->LRP1	GPNMB->IFI44L	0.9912246595171412	dementia
HSPA1A:VEGFA->AIF1:NRP1	0.0078959331681595	0.008849939539945	0.892201933416667	0.372284706073534	HSPA1A	VEGFA	AIF1	NRP1	VEGFA->NRP1	HSPA1A->AIF1	0.902666719618981	dementia
GPNMB:ENTPD1->ERN1:TMIGD3	0.0078957982867263	0.0126840979573649	0.622495845843083	0.533615874498411	GPNMB	ENTPD1	ERN1	TMIGD3	ENTPD1->TMIGD3	GPNMB->ERN1	0.999999917340304	dementia
HSPA1A:NAMPT->MKI67:ITGA5_ITGB1	0.0078944373682335	0.0088406160859381	0.892973667388462	0.371871274489036	HSPA1A	NAMPT	MKI67	ITGA5_ITGB1	NAMPT->ITGA5_ITGB1	HSPA1A->MKI67	0.9528777735869266	dementia
HIF1A:PSEN1->HIF1A:NOTCH1	0.0078942177400506	0.0118283365879016	0.667398808055993	0.504517427059913	HIF1A	PSEN1	HIF1A	NOTCH1	PSEN1->NOTCH1	HIF1A->HIF1A	0.9163603028570112	dementia
GPNMB:PLAT->FRMD4A:ITGAM	0.0078933384822787	0.0052036161307841	1.51689484464129	0.129293235439771	GPNMB	PLAT	FRMD4A	ITGAM	PLAT->ITGAM	GPNMB->FRMD4A	0.3722379998609727	dementia
AIF1:MFNG->HSPA1A:NOTCH1	0.0078931166450593	0.0054924331230804	1.43708925865491	0.150692632905748	AIF1	MFNG	HSPA1A	NOTCH1	MFNG->NOTCH1	AIF1->HSPA1A	0.9027020136215268	dementia
CD163:HGF->HIST:ST14	0.0078924503770333	0.0124751940234589	0.632651513250381	0.526961239555635	CD163	HGF	HIST	ST14	HGF->ST14	CD163->HIST	0.9504097375908426	dementia
FRMD4A:CALM1->CCL3:GRM5	0.0078922746978307	0.0056532973846386	1.39604803371495	0.162700031041493	FRMD4A	CALM1	CCL3	GRM5	CALM1->GRM5	FRMD4A->CCL3	0.6811430398108087	dementia
CD163:WNT5A->ERN1:FZD2	0.00789026221663	0.0074832953208626	1.05438338035823	0.291707428164705	CD163	WNT5A	ERN1	FZD2	WNT5A->FZD2	CD163->ERN1	0.9407111993624684	dementia
AIF1:TIMP2->PICALM:ITGB1	0.0078881604938292	0.0215937434074475	0.365298426724319	0.714888652676058	AIF1	TIMP2	PICALM	ITGB1	TIMP2->ITGB1	AIF1->PICALM	0.9781342132273476	dementia
FRMD4A:SEMA3E->PICALM:PLXND1	0.0078870511247682	0.0035707669260822	2.20878351570866	0.0271897021551115	FRMD4A	SEMA3E	PICALM	PLXND1	SEMA3E->PLXND1	FRMD4A->PICALM	0.4571374614842628	dementia
CCL3:TNFSF13B->MKI67:HLA-DPB1	0.0078860169537868	0.0054092202518055	1.45788423962853	0.144872453459066	CCL3	TNFSF13B	MKI67	HLA-DPB1	TNFSF13B->HLA-DPB1	CCL3->MKI67	0.8573672932811032	dementia
GPNMB:TXLNA->TMEM163:STX4	0.0078849771911345	0.0107766844000579	0.731670047894522	0.464369982259447	GPNMB	TXLNA	TMEM163	STX4	TXLNA->STX4	GPNMB->TMEM163	0.8948191954685902	dementia
AIF1:APOE->PICALM:LRP8	0.0078830538005621	0.0185028149563356	0.426046189142848	0.670074189530637	AIF1	APOE	PICALM	LRP8	APOE->LRP8	AIF1->PICALM	0.9781342132273476	dementia
HSPA1A:TNFSF13B->GPNMB:TFRC	0.0078815686891371	0.0051761536579333	1.52266899516349	0.127841538646303	HSPA1A	TNFSF13B	GPNMB	TFRC	TNFSF13B->TFRC	HSPA1A->GPNMB	0.9281801184536204	dementia
GPNMB:APOE->HSPA1A:LRP6	0.0078812999228998	0.017660115888476	0.446276795275322	0.655397315974357	GPNMB	APOE	HSPA1A	LRP6	APOE->LRP6	GPNMB->HSPA1A	0.9308383086109756	dementia
MKI67:GDF11->MKI67:ACVR1B_ACVR2B	0.0078806693565525	0.0083981589193708	0.938380594153234	0.348048855096393	MKI67	GDF11	MKI67	ACVR1B_ACVR2B	GDF11->ACVR1B_ACVR2B	MKI67->MKI67	0.9239833863877744	dementia
MKI67:GDF11->MKI67:ACVR2B_TGFBR1	0.0078806693565525	0.0083981589193708	0.938380594153234	0.348048855096393	MKI67	GDF11	MKI67	ACVR2B_TGFBR1	GDF11->ACVR2B_TGFBR1	MKI67->MKI67	0.9239833863877744	dementia
AIF1:NAMPT->HIST:INSR	0.0078805867954012	0.0097982638423568	0.804283995837535	0.421232978351467	AIF1	NAMPT	HIST	INSR	NAMPT->INSR	AIF1->HIST	0.8686359324098872	dementia
MKI67:C3->CCL3:C5AR2	0.0078804313102859	0.0086583719084821	0.910151630535278	0.36274254898273	MKI67	C3	CCL3	C5AR2	C3->C5AR2	MKI67->CCL3	0.9908526326483316	dementia
GPNMB:TGFB1->GPNMB:SDC2	0.0078797944055805	0.011708951275023	0.672971833300674	0.500965210503028	GPNMB	TGFB1	GPNMB	SDC2	TGFB1->SDC2	GPNMB->GPNMB	0.8911907428948603	dementia
CD163:HLA-C->TMEM163:LILRA1	0.0078790527948873	0.0069108490161209	1.14009910743354	0.254245013757168	CD163	HLA-C	TMEM163	LILRA1	HLA-C->LILRA1	CD163->TMEM163	0.9184009172728544	dementia
PICALM:GNAS->HIF1A:ADCY1	0.0078790097928904	0.0083047010397599	0.948740930608888	0.342752391174594	PICALM	GNAS	HIF1A	ADCY1	GNAS->ADCY1	PICALM->HIF1A	0.7638188424718954	dementia
CD163:TXLNA->GPNMB:STX4	0.0078787823126204	0.0166771948792502	0.472428509090771	0.636620959185296	CD163	TXLNA	GPNMB	STX4	TXLNA->STX4	CD163->GPNMB	0.8892947104846318	dementia
FRMD4A:CLEC11A->CCL3:ITGB1	0.0078768550474507	0.0073862576022505	1.06642029991626	0.286233689195895	FRMD4A	CLEC11A	CCL3	ITGB1	CLEC11A->ITGB1	FRMD4A->CCL3	0.7116810363188844	dementia
CCL3:CALM1->HIST:KCNQ1	0.0078762938885319	0.028465608243785	0.276695084857414	0.782014246298112	CCL3	CALM1	HIST	KCNQ1	CALM1->KCNQ1	CCL3->HIST	0.997542259595491	dementia
GPNMB:C1QA->HIST:CD93	0.0078742897697114	0.0061288593641675	1.28478878398622	0.198866102813922	GPNMB	C1QA	HIST	CD93	C1QA->CD93	GPNMB->HIST	0.6671856755611238	dementia
CD163:LYZ->PICALM:ITGAL	0.0078738740483265	0.0116884754529771	0.673644230165283	0.500537526110557	CD163	LYZ	PICALM	ITGAL	LYZ->ITGAL	CD163->PICALM	0.8922567533369274	dementia
PICALM:TNF->CD163:VSIR	0.00787234492036	0.0070820431803472	1.11159233569853	0.266313469367329	PICALM	TNF	CD163	VSIR	TNF->VSIR	PICALM->CD163	0.698251225617755	dementia
PICALM:CALM3->HIF1A:KCNQ1	0.0078716695370853	0.0107332528692421	0.733390858575863	0.463320073080835	PICALM	CALM3	HIF1A	KCNQ1	CALM3->KCNQ1	PICALM->HIF1A	0.8318789166194728	dementia
HIST:ARF1->ERN1:INSR	0.0078712305284836	0.027434381137068	0.28691117503826	0.77418033362438	HIST	ARF1	ERN1	INSR	ARF1->INSR	HIST->ERN1	0.9257262036470842	dementia
HIST:HLA-B->PICALM:LILRB1	0.0078710497563508	0.0404904648213464	0.194392674697113	0.845868425266341	HIST	HLA-B	PICALM	LILRB1	HLA-B->LILRB1	HIST->PICALM	0.999999999969773	dementia
IFI44L:CALM3->CCL3:KCNQ3	0.007868803480827	0.0096046448582006	0.81927063384426	0.412632023244026	IFI44L	CALM3	CCL3	KCNQ3	CALM3->KCNQ3	IFI44L->CCL3	0.9856881959861804	dementia
PICALM:FGF20->TMEM163:FGFR1	0.0078682322025143	0.0082818918040208	0.950052522866128	0.342085565463159	PICALM	FGF20	TMEM163	FGFR1	FGF20->FGFR1	PICALM->TMEM163	0.9934161045528432	dementia
GPNMB:PROS1->IFI44L:AXL	0.0078675630421266	0.0100579604916385	0.782222504121707	0.434083821215607	GPNMB	PROS1	IFI44L	AXL	PROS1->AXL	GPNMB->IFI44L	0.971592735792905	dementia
TMEM163:TIMP2->CD163:CD44	0.0078667328992903	0.0065437241065342	1.20217979413817	0.229293876109645	TMEM163	TIMP2	CD163	CD44	TIMP2->CD44	TMEM163->CD163	0.9414932956898144	dementia
HSPA1A:CALM1->CCL3:KCNN4	0.007866568451139	0.0147106337167501	0.534753879581806	0.592820058762044	HSPA1A	CALM1	CCL3	KCNN4	CALM1->KCNN4	HSPA1A->CCL3	0.999999999968396	dementia
MKI67:HLA-DMA->PICALM:CD4	0.0078663450808354	0.0871674462670799	0.0902440695203242	0.92809326475896	MKI67	HLA-DMA	PICALM	CD4	HLA-DMA->CD4	MKI67->PICALM	0.999999999945588	dementia
ERN1:APOE->FRMD4A:LDLR	0.0078638528522401	0.0071318472460407	1.10263899112614	0.270183970587283	ERN1	APOE	FRMD4A	LDLR	APOE->LDLR	ERN1->FRMD4A	0.8842089406820609	dementia
IFI44L:CALM3->HSPA1A:KCNQ3	0.0078634267893737	0.0086974998500815	0.904101974695635	0.365941331402766	IFI44L	CALM3	HSPA1A	KCNQ3	CALM3->KCNQ3	IFI44L->HSPA1A	0.9519294728749076	dementia
FRMD4A:RSPO2->HSPA1A:ZNRF3	0.0078633397564875	0.0060165080098973	1.30696073927802	0.191226045714	FRMD4A	RSPO2	HSPA1A	ZNRF3	RSPO2->ZNRF3	FRMD4A->HSPA1A	0.9157533212095356	dementia
PICALM:C3->MKI67:LRP1	0.0078617730272083	0.0995818308507992	0.078947865891193	0.937074090549508	PICALM	C3	MKI67	LRP1	C3->LRP1	PICALM->MKI67	0.999999999975226	dementia
CD163:HGF->GPNMB:ST14	0.0078615556070684	0.0068049335261162	1.1552729467374	0.247978670772656	CD163	HGF	GPNMB	ST14	HGF->ST14	CD163->GPNMB	0.6703073598674815	dementia
IFI44L:B2M->HSPA1A:LILRB1	0.007857558681364	0.0102716919107688	0.764972192470669	0.44428810335716	IFI44L	B2M	HSPA1A	LILRB1	B2M->LILRB1	IFI44L->HSPA1A	0.9519294728749076	dementia
PICALM:FGF20->FRMD4A:FGFR1	0.0078567749880222	0.0058903969583107	1.33382776129157	0.182260310572209	PICALM	FGF20	FRMD4A	FGFR1	FGF20->FGFR1	PICALM->FRMD4A	0.8287685820358939	dementia
CD163:AGTRAP->CD163:RACK1	0.007856288155799	0.0132100131505151	0.594722205518223	0.552029176161521	CD163	AGTRAP	CD163	RACK1	AGTRAP->RACK1	CD163->CD163	0.9802568691966702	dementia
CD163:SERPINF1->HSPA1A:PLXDC2	0.0078551816728634	0.0091058224720479	0.862654822996651	0.388327278246917	CD163	SERPINF1	HSPA1A	PLXDC2	SERPINF1->PLXDC2	CD163->HSPA1A	0.9606431813234444	dementia
GPNMB:APP->ERN1:LRP6	0.007854692160128	0.0082951125052482	0.94690604318608	0.343686658264251	GPNMB	APP	ERN1	LRP6	APP->LRP6	GPNMB->ERN1	0.999999917340304	dementia
ERN1:FARP2->CCL3:PLXNA4	0.0078546554493074	0.0084613651263009	0.928296478412498	0.353253800311336	ERN1	FARP2	CCL3	PLXNA4	FARP2->PLXNA4	ERN1->CCL3	0.999999999912341	dementia
FRMD4A:CALCB->GPNMB:RAMP1	0.0078527761130665	0.0071648582052937	1.09601277346487	0.273073184561796	FRMD4A	CALCB	GPNMB	RAMP1	CALCB->RAMP1	FRMD4A->GPNMB	0.5963006777214815	dementia
MKI67:SEMA6B->FRMD4A:PLXNA2	0.0078518811023451	0.0059073272633748	1.32917658905177	0.183789716848231	MKI67	SEMA6B	FRMD4A	PLXNA2	SEMA6B->PLXNA2	MKI67->FRMD4A	0.7291626705503127	dementia
PICALM:TNF->GPNMB:TRPM2	0.0078517840622222	0.0070644948455749	1.11144310157441	0.266377668468087	PICALM	TNF	GPNMB	TRPM2	TNF->TRPM2	PICALM->GPNMB	0.5405021470305847	dementia
HIF1A:LTBP3->GPNMB:ITGB5	0.0078499557632873	0.0049143094955533	1.59736698927697	0.110183926323369	HIF1A	LTBP3	GPNMB	ITGB5	LTBP3->ITGB5	HIF1A->GPNMB	0.7614933574792836	dementia
CCL3:LTBP3->GPNMB:ITGB5	0.0078496008220232	0.0089844272376673	0.873689620314776	0.382287305094569	CCL3	LTBP3	GPNMB	ITGB5	LTBP3->ITGB5	CCL3->GPNMB	0.9988366248242294	dementia
GPNMB:HLA-C->IFI44L:LILRB1	0.0078493553570977	0.0163435711485573	0.480271740230449	0.631034180653499	GPNMB	HLA-C	IFI44L	LILRB1	HLA-C->LILRB1	GPNMB->IFI44L	0.971592735792905	dementia
IFI44L:CALR->CD163:SCARF1	0.0078490262384115	0.0089095163764747	0.880971077076262	0.378333474755979	IFI44L	CALR	CD163	SCARF1	CALR->SCARF1	IFI44L->CD163	0.9623804696230744	dementia
HSPA1A:GNAI2->FRMD4A:ADCY7	0.0078483870411	0.0149202838856392	0.526021294316936	0.598873411737368	HSPA1A	GNAI2	FRMD4A	ADCY7	GNAI2->ADCY7	HSPA1A->FRMD4A	0.9707278281279336	dementia
HSPA1A:APP->HIF1A:NOTCH2	0.007847855047494	0.0176848310459258	0.443761946445175	0.657214703437924	HSPA1A	APP	HIF1A	NOTCH2	APP->NOTCH2	HSPA1A->HIF1A	0.999999999987063	dementia
HIST:RTN4->FRMD4A:LINGO1	0.0078471349922986	0.0076450743951993	1.02643016753718	0.304688864271127	HIST	RTN4	FRMD4A	LINGO1	RTN4->LINGO1	HIST->FRMD4A	0.8968889348653067	dementia
HSPA1A:TIMP2->HIST:ITGB1	0.0078451758381666	0.02103104405283	0.373028358385803	0.709127337869637	HSPA1A	TIMP2	HIST	ITGB1	TIMP2->ITGB1	HSPA1A->HIST	0.999999999968253	dementia
FRMD4A:ANOS1->HSPA1A:FGFR1	0.0078443141439852	0.0068201225203702	1.15017202705024	0.250073025064982	FRMD4A	ANOS1	HSPA1A	FGFR1	ANOS1->FGFR1	FRMD4A->HSPA1A	0.9157533212095356	dementia
HIF1A:IGSF11->MKI67:VSIR	0.0078431361110903	0.0061714034049098	1.27088371906632	0.203770019254432	HIF1A	IGSF11	MKI67	VSIR	IGSF11->VSIR	HIF1A->MKI67	0.9898124060993072	dementia
ERN1:TNFSF10->HIF1A:TNFRSF10D	0.0078430860522152	0.0327543907666466	0.239451440513489	0.810755546120769	ERN1	TNFSF10	HIF1A	TNFRSF10D	TNFSF10->TNFRSF10D	ERN1->HIF1A	0.9571272460944114	dementia
FRMD4A:CD14->CD163:RIPK1	0.007842792957679	0.0143556853230873	0.546319648360219	0.584846232396234	FRMD4A	CD14	CD163	RIPK1	CD14->RIPK1	FRMD4A->CD163	0.947889499551422	dementia
FRMD4A:GNAS->TMEM163:ADCY1	0.0078413242416246	0.0071052877566463	1.1035899614748	0.269771047740206	FRMD4A	GNAS	TMEM163	ADCY1	GNAS->ADCY1	FRMD4A->TMEM163	0.7283348953093219	dementia
CD163:CD14->HIST:RIPK1	0.0078407350128053	0.0158637745186211	0.494254063155136	0.62112676283397	CD163	CD14	HIST	RIPK1	CD14->RIPK1	CD163->HIST	0.9504097375908426	dementia
CCL3:SHBG->HIF1A:SLC37A1	0.0078393106544888	0.0073526150454851	1.06619353876041	0.28633616233546	CCL3	SHBG	HIF1A	SLC37A1	SHBG->SLC37A1	CCL3->HIF1A	0.999999999977921	dementia
HIF1A:HMGB1->CD163:CXCR4	0.0078373801877249	0.0070685112053435	1.10877382238571	0.267527766043359	HIF1A	HMGB1	CD163	CXCR4	HMGB1->CXCR4	HIF1A->CD163	0.7285354343145044	dementia
GPNMB:FAM3C->HIF1A:ADGRG5	0.0078360997918863	0.0102543919147554	0.764170109454341	0.444765876597777	GPNMB	FAM3C	HIF1A	ADGRG5	FAM3C->ADGRG5	GPNMB->HIF1A	0.8352882308155488	dementia
HIF1A:TNFSF10->CD163:TNFRSF10D	0.0078351295580325	0.0091595394435401	0.855406497928052	0.392326147574328	HIF1A	TNFSF10	CD163	TNFRSF10D	TNFSF10->TNFRSF10D	HIF1A->CD163	0.8035644568227204	dementia
HIST:CALM1->HIF1A:CACNA1C	0.0078334311848457	0.0088880212571575	0.881347035318731	0.378130015435641	HIST	CALM1	HIF1A	CACNA1C	CALM1->CACNA1C	HIST->HIF1A	0.944518342672202	dementia
CD163:GNAI2->CCL3:ADCY7	0.0078328204842769	0.0103625343868763	0.755878841202864	0.449721840990925	CD163	GNAI2	CCL3	ADCY7	GNAI2->ADCY7	CD163->CCL3	0.9618533003239456	dementia
FRMD4A:GNAS->TMEM163:ADCY9	0.0078327027513906	0.0075881731903319	1.03222508961316	0.301966684142645	FRMD4A	GNAS	TMEM163	ADCY9	GNAS->ADCY9	FRMD4A->TMEM163	0.7455588888448695	dementia
CD163:SEMA6B->CD163:PLXNA4	0.007832424120356	0.0115508291231296	0.67808328188946	0.497718890135912	CD163	SEMA6B	CD163	PLXNA4	SEMA6B->PLXNA4	CD163->CD163	0.9784486031618752	dementia
HSPA1A:OMG->HSPA1A:TNFRSF1B	0.0078322218273361	0.00745313791123	1.05086232411383	0.293321826408303	HSPA1A	OMG	HSPA1A	TNFRSF1B	OMG->TNFRSF1B	HSPA1A->HSPA1A	0.961699807421467	dementia
IFI44L:TGFB1->GPNMB:SDC2	0.007831684101644	0.0104035456412421	0.752789901800158	0.451576175915637	IFI44L	TGFB1	GPNMB	SDC2	TGFB1->SDC2	IFI44L->GPNMB	0.9958569090014564	dementia
TMEM163:APP->CD163:LRP10	0.0078309073578146	0.0079060518652699	0.99049531817703	0.321932076414831	TMEM163	APP	CD163	LRP10	APP->LRP10	TMEM163->CD163	0.9414932956898144	dementia
ERN1:GNAI2->ERN1:IGF1R	0.0078297893027115	0.0071936389850099	1.08843233849061	0.276404291410992	ERN1	GNAI2	ERN1	IGF1R	GNAI2->IGF1R	ERN1->ERN1	0.908900352335033	dementia
TMEM163:C3->HIST:C3AR1	0.0078295350126462	0.0350873665900216	0.22314399094496	0.823423441565591	TMEM163	C3	HIST	C3AR1	C3->C3AR1	TMEM163->HIST	0.999999999972548	dementia
CD163:ITGB2->CD163:CD226	0.0078285463502308	0.012538715566097	0.624349943099288	0.532397791353562	CD163	ITGB2	CD163	CD226	ITGB2->CD226	CD163->CD163	0.9802568691966702	dementia
AIF1:PSEN1->TMEM163:NOTCH1	0.0078271028461749	0.0101285812506096	0.77277386166042	0.43965622511297	AIF1	PSEN1	TMEM163	NOTCH1	PSEN1->NOTCH1	AIF1->TMEM163	0.8576459153494547	dementia
CD163:TGFB1->TMEM163:CXCR4	0.0078268407995282	0.0083428022312226	0.938154900788199	0.348164811321515	CD163	TGFB1	TMEM163	CXCR4	TGFB1->CXCR4	CD163->TMEM163	0.9184009172728544	dementia
PICALM:IL15RA->CD163:AXL	0.0078251972734773	0.0066100921984398	1.18382573775966	0.236482051682243	PICALM	IL15RA	CD163	AXL	IL15RA->AXL	PICALM->CD163	0.681166189698038	dementia
MKI67:COPA->HSPA1A:P2RY6	0.0078233976928221	0.0063408242698041	1.23381399009561	0.217272225065795	MKI67	COPA	HSPA1A	P2RY6	COPA->P2RY6	MKI67->HSPA1A	0.8710140753240846	dementia
HSPA1A:ADAM17->GPNMB:IL6R	0.0078216016663413	0.0217295102372935	0.359952966308344	0.718882306654022	HSPA1A	ADAM17	GPNMB	IL6R	ADAM17->IL6R	HSPA1A->GPNMB	0.936442526169568	dementia
MKI67:ENTPD1->CCL3:TMIGD3	0.0078199578764677	0.0194364649139995	0.402334370528217	0.687437962889814	MKI67	ENTPD1	CCL3	TMIGD3	ENTPD1->TMIGD3	MKI67->CCL3	0.999999999991347	dementia
AIF1:HLA-C->PICALM:LILRB2	0.0078197569708622	0.0070149115496176	1.11473350954632	0.264964636782371	AIF1	HLA-C	PICALM	LILRB2	HLA-C->LILRB2	AIF1->PICALM	0.9171244192214651	dementia
HIST:CALM3->MKI67:PDE1B	0.0078182347431982	0.005812224133288	1.3451364854327	0.178581162674983	HIST	CALM3	MKI67	PDE1B	CALM3->PDE1B	HIST->MKI67	0.9274196525627184	dementia
TMEM163:SPP1->MKI67:CD44	0.0078177508835904	0.0062546567421739	1.24990886084552	0.211332842196586	TMEM163	SPP1	MKI67	CD44	SPP1->CD44	TMEM163->MKI67	0.9319595731933464	dementia
ERN1:TNFSF10->TMEM163:RIPK1	0.0078162572999009	0.0365567919449325	0.213811357180221	0.830694168004597	ERN1	TNFSF10	TMEM163	RIPK1	TNFSF10->RIPK1	ERN1->TMEM163	0.940427657191852	dementia
GPNMB:ADAM10->HIF1A:CD44	0.0078159271319586	0.0193961669740937	0.402962458634115	0.686975842143152	GPNMB	ADAM10	HIF1A	CD44	ADAM10->CD44	GPNMB->HIF1A	0.9266747743363872	dementia
CD163:LGALS9->TMEM163:PTPRC	0.0078151022932678	0.0375509842388085	0.208119772402425	0.835135449021234	CD163	LGALS9	TMEM163	PTPRC	LGALS9->PTPRC	CD163->TMEM163	0.9784968116104854	dementia
TMEM163:VTN->CCL3:CD47	0.0078125957637926	0.0053398134018627	1.4630840398032	0.143444384491304	TMEM163	VTN	CCL3	CD47	VTN->CD47	TMEM163->CCL3	0.999999999967181	dementia
HSPA1A:PTPN6->FRMD4A:CD300LF	0.0078124525412069	0.0072491864476854	1.07770059407167	0.281167393283569	HSPA1A	PTPN6	FRMD4A	CD300LF	PTPN6->CD300LF	HSPA1A->FRMD4A	0.9437038888221352	dementia
FRMD4A:TF->GPNMB:ADRB2	0.0078119039646205	0.0078244056804863	0.998402215276617	0.318084359847876	FRMD4A	TF	GPNMB	ADRB2	TF->ADRB2	FRMD4A->GPNMB	0.6345999965765577	dementia
HIF1A:TGFB1->AIF1:ITGB5	0.0078112266168094	0.0127012067105124	0.614998778843926	0.538555526882091	HIF1A	TGFB1	AIF1	ITGB5	TGFB1->ITGB5	HIF1A->AIF1	0.9661807894371336	dementia
IFI44L:ST6GAL1->CD163:EGFR	0.0078100511881346	0.0194629309639428	0.401278265981813	0.688215263305744	IFI44L	ST6GAL1	CD163	EGFR	ST6GAL1->EGFR	IFI44L->CD163	0.9635367010170592	dementia
CD163:CALM1->TMEM163:PDE1A	0.0078099979802708	0.010401459495353	0.750855972064308	0.452739339802247	CD163	CALM1	TMEM163	PDE1A	CALM1->PDE1A	CD163->TMEM163	0.9184009172728544	dementia
CCL3:ARF6->CD163:PLD1	0.0078097626527329	0.0267382363476155	0.292082190882025	0.770223782889169	CCL3	ARF6	CD163	PLD1	ARF6->PLD1	CCL3->CD163	0.9740998229807012	dementia
FRMD4A:FBN1->GPNMB:ITGA5	0.0078061374899277	0.0087313566657742	0.894034889277486	0.37130322420734	FRMD4A	FBN1	GPNMB	ITGA5	FBN1->ITGA5	FRMD4A->GPNMB	0.660459717395357	dementia
HSPA1A:IL15RA->CD163:AXL	0.0078043897010739	0.0075731190315594	1.03053836451675	0.302757352521229	HSPA1A	IL15RA	CD163	AXL	IL15RA->AXL	HSPA1A->CD163	0.999999999946263	dementia
PICALM:LRPAP1->HSPA1A:LDLR	0.0078038993731437	0.0060767530777429	1.28422189832376	0.199064325148025	PICALM	LRPAP1	HSPA1A	LDLR	LRPAP1->LDLR	PICALM->HSPA1A	0.9490368614880418	dementia
HSPA1A:CALM3->TMEM163:KCNQ1	0.007803677120369	0.0065419587032001	1.19286554293773	0.232922035845643	HSPA1A	CALM3	TMEM163	KCNQ1	CALM3->KCNQ1	HSPA1A->TMEM163	0.8055637423136928	dementia
GPNMB:LIN7C->GPNMB:ABCA1	0.0078029871853933	0.0066394047768984	1.17525402465949	0.239893102110303	GPNMB	LIN7C	GPNMB	ABCA1	LIN7C->ABCA1	GPNMB->GPNMB	0.6539021654296969	dementia
IFI44L:SEMA6A->IFI44L:PLXNA2	0.007800816735974	0.0102625507236855	0.760124548565701	0.447180140139867	IFI44L	SEMA6A	IFI44L	PLXNA2	SEMA6A->PLXNA2	IFI44L->IFI44L	0.9411728668847164	dementia
FRMD4A:TOR2A->IFI44L:ATP5F1B	0.0078008079926403	0.0056115763749373	1.39012774155238	0.164490090594756	FRMD4A	TOR2A	IFI44L	ATP5F1B	TOR2A->ATP5F1B	FRMD4A->IFI44L	0.8399108958984814	dementia
TMEM163:F11R->HIF1A:ITGAL_ITGB2	0.0078005236517192	0.0064190315806674	1.21521814524367	0.224282901584258	TMEM163	F11R	HIF1A	ITGAL_ITGB2	F11R->ITGAL_ITGB2	TMEM163->HIF1A	0.8378835416120527	dementia
IFI44L:LRPAP1->HSPA1A:LRP1	0.0077989369265137	0.0121857949093429	0.640002312900756	0.522171095713324	IFI44L	LRPAP1	HSPA1A	LRP1	LRPAP1->LRP1	IFI44L->HSPA1A	0.9519294728749076	dementia
PICALM:CD14->HSPA1A:ITGB2	0.0077950537676565	0.0060747619539715	1.28318670372923	0.199426673124868	PICALM	CD14	HSPA1A	ITGB2	CD14->ITGB2	PICALM->HSPA1A	0.9490368614880418	dementia
GPNMB:HLA-F->PICALM:LILRB1	0.007794112829371	0.0126117376277198	0.618004676234313	0.536572256124191	GPNMB	HLA-F	PICALM	LILRB1	HLA-F->LILRB1	GPNMB->PICALM	0.8145712781143811	dementia
MKI67:LRPAP1->ERN1:SORL1	0.0077936960540063	0.0223535777164455	0.34865542119786	0.727348015252126	MKI67	LRPAP1	ERN1	SORL1	LRPAP1->SORL1	MKI67->ERN1	0.9602452504024072	dementia
CD163:POMC->TMEM163:OPRM1	0.0077936375572457	0.0087891797237604	0.886730935331384	0.375223778948754	CD163	POMC	TMEM163	OPRM1	POMC->OPRM1	CD163->TMEM163	0.9184009172728544	dementia
PICALM:WNT5B->CD163:FZD2_LRP6	0.0077933935692978	0.011011042023087	0.707779840723275	0.479081987160888	PICALM	WNT5B	CD163	FZD2_LRP6	WNT5B->FZD2_LRP6	PICALM->CD163	0.8313481541909526	dementia
AIF1:ICAM2->HSPA1A:ITGAL_ITGB2	0.0077930959312977	0.0070144188181174	1.1110109238372	0.266563647297087	AIF1	ICAM2	HSPA1A	ITGAL_ITGB2	ICAM2->ITGAL_ITGB2	AIF1->HSPA1A	0.9027020136215268	dementia
HIF1A:APP->HIST:TSPAN15	0.0077921599533517	0.008829285963559	0.882535686975393	0.377487189980104	HIF1A	APP	HIST	TSPAN15	APP->TSPAN15	HIF1A->HIST	0.8742563211028932	dementia
CCL3:GNAI2->CD163:C5AR1	0.0077912216612623	0.0076383197380953	1.02001774322231	0.307720045851735	CCL3	GNAI2	CD163	C5AR1	GNAI2->C5AR1	CCL3->CD163	0.946888208552003	dementia
IFI44L:MRC1->GPNMB:PTPRC	0.0077906334066813	0.0526332632592948	0.148017297888244	0.882329116873442	IFI44L	MRC1	GPNMB	PTPRC	MRC1->PTPRC	IFI44L->GPNMB	0.999999999987375	dementia
CD163:CALM1->FRMD4A:TRPC5	0.0077905028177901	0.0099281375275222	0.78468925276204	0.432635785533114	CD163	CALM1	FRMD4A	TRPC5	CALM1->TRPC5	CD163->FRMD4A	0.8316981725366019	dementia
FRMD4A:LGALS9->FRMD4A:CD47	0.0077902236556313	0.0158345264283001	0.49197705349169	0.622735565212515	FRMD4A	LGALS9	FRMD4A	CD47	LGALS9->CD47	FRMD4A->FRMD4A	0.9320229394717376	dementia
IFI44L:FAM3C->MKI67:ADGRG5	0.007790168650611	0.0332569532509393	0.234241801761892	0.814797264467237	IFI44L	FAM3C	MKI67	ADGRG5	FAM3C->ADGRG5	IFI44L->MKI67	0.936732448631656	dementia
PICALM:ANOS1->TMEM163:FGFR1	0.0077894047201026	0.0045652523363157	1.70623749713448	0.0879638699187865	PICALM	ANOS1	TMEM163	FGFR1	ANOS1->FGFR1	PICALM->TMEM163	0.9934161045528432	dementia
PICALM:LGALS9->HIF1A:CD44	0.0077889723710429	0.0057681349160579	1.35034503949608	0.176905331485001	PICALM	LGALS9	HIF1A	CD44	LGALS9->CD44	PICALM->HIF1A	0.6979357085453045	dementia
CD163:S100A9->PICALM:ITGB2	0.0077866803898305	0.0078691690981124	0.989517481800999	0.322410020936318	CD163	S100A9	PICALM	ITGB2	S100A9->ITGB2	CD163->PICALM	0.8315250600797802	dementia
ERN1:FAM3C->CCL3:CLEC2D	0.007786229751814	0.021826346742568	0.356735364083102	0.721289928399415	ERN1	FAM3C	CCL3	CLEC2D	FAM3C->CLEC2D	ERN1->CCL3	0.999999999912341	dementia
HSPA1A:C3->HIST:C3AR1	0.0077861569647943	0.0137696584211529	0.565457524555097	0.571762607238381	HSPA1A	C3	HIST	C3AR1	C3->C3AR1	HSPA1A->HIST	0.999999999968253	dementia
FRMD4A:ACTR2->HIST:LDLR	0.0077860915849723	0.0093230476135524	0.835144462166446	0.403636375248687	FRMD4A	ACTR2	HIST	LDLR	ACTR2->LDLR	FRMD4A->HIST	0.8940398137575223	dementia
HIST:GNAI2->MKI67:CCR5	0.0077850145149166	0.006878640630698	1.13176642492031	0.257732646808816	HIST	GNAI2	MKI67	CCR5	GNAI2->CCR5	HIST->MKI67	0.9274196525627184	dementia
AIF1:FAM3C->HSPA1A:CLEC2D	0.0077848037107617	0.0077056789271766	1.01026837275896	0.312366729490408	AIF1	FAM3C	HSPA1A	CLEC2D	FAM3C->CLEC2D	AIF1->HSPA1A	0.9027020136215268	dementia
FRMD4A:FARP2->TMEM163:PLXNA1	0.0077839594781948	0.0039468385216824	1.97220115174026	0.0485866482567627	FRMD4A	FARP2	TMEM163	PLXNA1	FARP2->PLXNA1	FRMD4A->TMEM163	0.4767564860194839	dementia
FRMD4A:TGFB1->GPNMB:SDC2	0.0077837465781802	0.0100089589855765	0.777677937275708	0.436758901938278	FRMD4A	TGFB1	GPNMB	SDC2	TGFB1->SDC2	FRMD4A->GPNMB	0.6948960893635399	dementia
HIST:APP->HSPA1A:APLP2	0.0077830527249165	0.007915681092643	0.983244857116615	0.325486942405924	HIST	APP	HSPA1A	APLP2	APP->APLP2	HIST->HSPA1A	0.987169650107713	dementia
CD163:ADAM10->IFI44L:TREM2	0.0077824992310175	0.0182427777867898	0.426607138560504	0.669665497389554	CD163	ADAM10	IFI44L	TREM2	ADAM10->TREM2	CD163->IFI44L	0.986926154477119	dementia
HSPA1A:C3->MKI67:CD46	0.007780710800852	0.0148930815470568	0.522437937123205	0.601365447717231	HSPA1A	C3	MKI67	CD46	C3->CD46	HSPA1A->MKI67	0.999999999962709	dementia
ERN1:WNT5A->TMEM163:LDLR	0.0077797905237308	0.0193760472917181	0.401515871973337	0.688040354864187	ERN1	WNT5A	TMEM163	LDLR	WNT5A->LDLR	ERN1->TMEM163	0.8804998717715645	dementia
TMEM163:C1QA->GPNMB:CD93	0.0077793313476248	0.0039388686817482	1.97501668021388	0.0482662551229834	TMEM163	C1QA	GPNMB	CD93	C1QA->CD93	TMEM163->GPNMB	0.7533980023031727	dementia
CD163:TXLNA->HIF1A:STX3	0.007777639818792	0.0087782676114486	0.886010789719877	0.375611713025356	CD163	TXLNA	HIF1A	STX3	TXLNA->STX3	CD163->HIF1A	0.786340235335216	dementia
CCL3:HLA-DQB1->CCL3:CD4	0.0077776363412385	0.0119350837009279	0.651661650318704	0.514619467287393	CCL3	HLA-DQB1	CCL3	CD4	HLA-DQB1->CD4	CCL3->CCL3	0.9010067710698356	dementia
CD163:HLA-B->IFI44L:LILRB1	0.0077775891252343	0.0297284853671576	0.261620766385448	0.793613832244031	CD163	HLA-B	IFI44L	LILRB1	HLA-B->LILRB1	CD163->IFI44L	0.986926154477119	dementia
PICALM:IGF1->HIST:IGF1R	0.0077772259289081	0.0084628994338295	0.918978890121207	0.358106613900699	PICALM	IGF1	HIST	IGF1R	IGF1->IGF1R	PICALM->HIST	0.8728205822033587	dementia
ERN1:ARF1->HIF1A:INSR	0.007775198995769	0.0309351219593359	0.251338882904342	0.801552115547641	ERN1	ARF1	HIF1A	INSR	ARF1->INSR	ERN1->HIF1A	0.9560556856738894	dementia
AIF1:SEMA6B->FRMD4A:PLXNA2	0.0077748562373703	0.0074729441183241	1.04040069272107	0.29815378001192	AIF1	SEMA6B	FRMD4A	PLXNA2	SEMA6B->PLXNA2	AIF1->FRMD4A	0.7727299150604791	dementia
HSPA1A:TNF->FRMD4A:TRAF2	0.0077742544285967	0.0053158341898333	1.46247120413673	0.143612129714333	HSPA1A	TNF	FRMD4A	TRAF2	TNF->TRAF2	HSPA1A->FRMD4A	0.9437038888221352	dementia
TMEM163:COL9A2->CD163:CD44	0.0077740513220251	0.0084544947984483	0.919516956051816	0.357825240849365	TMEM163	COL9A2	CD163	CD44	COL9A2->CD44	TMEM163->CD163	0.9414932956898144	dementia
HIST:TNF->CD163:SEMA4C	0.0077723468344341	0.0063586111026557	1.22233404574592	0.221581329455498	HIST	TNF	CD163	SEMA4C	TNF->SEMA4C	HIST->CD163	0.7727298261391101	dementia
TMEM163:APP->FRMD4A:APLP2	0.0077721823040712	0.0266803086127284	0.291307811198381	0.770815913915308	TMEM163	APP	FRMD4A	APLP2	APP->APLP2	TMEM163->FRMD4A	0.9124169971566476	dementia
FRMD4A:SPP1->MKI67:ITGAV_ITGB1	0.0077713470213103	0.0842220594002526	0.0922721087165326	0.926481847831605	FRMD4A	SPP1	MKI67	ITGAV_ITGB1	SPP1->ITGAV_ITGB1	FRMD4A->MKI67	0.9806826079163996	dementia
HIF1A:F8->TMEM163:LRP1	0.0077709518466685	0.0081671697090415	0.951486515342716	0.341357460604393	HIF1A	F8	TMEM163	LRP1	F8->LRP1	HIF1A->TMEM163	0.8800978717593025	dementia
HIST:ADAM17->IFI44L:ERBB4	0.0077703574159272	0.0312809727179673	0.248405236179376	0.803820882640954	HIST	ADAM17	IFI44L	ERBB4	ADAM17->ERBB4	HIST->IFI44L	0.999619507275159	dementia
MKI67:TNF->MKI67:VSIR	0.0077700923074013	0.0408693178679497	0.19012043050258	0.849214760830269	MKI67	TNF	MKI67	VSIR	TNF->VSIR	MKI67->MKI67	0.9949907045216666	dementia
HIST:WNT5B->HIF1A:FZD1_LRP6	0.0077684709233576	0.0078829045918916	0.985483311741235	0.324386724734243	HIST	WNT5B	HIF1A	FZD1_LRP6	WNT5B->FZD1_LRP6	HIST->HIF1A	0.944518342672202	dementia
CCL3:VEGFA->HIF1A:SIRPA	0.0077680837542086	0.0097390746693464	0.797620309725993	0.425090861439417	CCL3	VEGFA	HIF1A	SIRPA	VEGFA->SIRPA	CCL3->HIF1A	0.999999999977921	dementia
HIF1A:JAG2->HIF1A:NOTCH1	0.007767236978845	0.0076242250534866	1.01875756871749	0.308318074428245	HIF1A	JAG2	HIF1A	NOTCH1	JAG2->NOTCH1	HIF1A->HIF1A	0.8952400136115196	dementia
ERN1:SLIT2->TMEM163:PLXNA1	0.0077669045464094	0.0386070875231066	0.20117820443619	0.840559233419266	ERN1	SLIT2	TMEM163	PLXNA1	SLIT2->PLXNA1	ERN1->TMEM163	0.940427657191852	dementia
CD163:CD28->CD163:CD80	0.0077667980895917	0.00979280585641	0.79311263834643	0.427712200079578	CD163	CD28	CD163	CD80	CD28->CD80	CD163->CD163	0.9518086935943856	dementia
CD163:CD80->CD163:CD28	0.0077667980895917	0.00979280585641	0.79311263834643	0.427712200079578	CD163	CD80	CD163	CD28	CD80->CD28	CD163->CD163	0.9518086935943856	dementia
HIF1A:APOE->IFI44L:LDLR	0.0077665525362378	0.0068461416068787	1.13444228621188	0.256609069862386	HIF1A	APOE	IFI44L	LDLR	APOE->LDLR	HIF1A->IFI44L	0.8748795210839189	dementia
HSPA1A:SERPINE1->AIF1:ITGB5	0.0077655189573283	0.036195500063209	0.2145437676995	0.830123039756332	HSPA1A	SERPINE1	AIF1	ITGB5	SERPINE1->ITGB5	HSPA1A->AIF1	0.9691514227323345	dementia
GPNMB:CP->IFI44L:SLC40A1	0.0077651975412137	0.0067619118768075	1.14837307594133	0.250814583561996	GPNMB	CP	IFI44L	SLC40A1	CP->SLC40A1	GPNMB->IFI44L	0.971592735792905	dementia
HIF1A:WNT5A->TMEM163:RYK	0.0077644696018891	0.0101101816109143	0.767985175806054	0.442495992035776	HIF1A	WNT5A	TMEM163	RYK	WNT5A->RYK	HIF1A->TMEM163	0.8800978717593025	dementia
TMEM163:NECTIN3->IFI44L:PVR	0.0077637955804709	0.0083668971794058	0.927918129504528	0.35345003942229	TMEM163	NECTIN3	IFI44L	PVR	NECTIN3->PVR	TMEM163->IFI44L	0.999999999983884	dementia
AIF1:TNFSF10->TMEM163:TNFRSF10D	0.0077636157332419	0.0047359910215491	1.63928007842853	0.101154943006268	AIF1	TNFSF10	TMEM163	TNFRSF10D	TNFSF10->TNFRSF10D	AIF1->TMEM163	0.8179597977575809	dementia
HIF1A:CALR->FRMD4A:ITGAV	0.007762792964344	0.0176091658022387	0.440838200487453	0.659330136057218	HIF1A	CALR	FRMD4A	ITGAV	CALR->ITGAV	HIF1A->FRMD4A	0.884253806855474	dementia
AIF1:S100A4->CCL3:CCR5	0.007762296877241	0.01726577126659	0.449577186989698	0.65301534055245	AIF1	S100A4	CCL3	CCR5	S100A4->CCR5	AIF1->CCL3	0.99999999999362	dementia
HSPA1A:C5->HSPA1A:C5AR1	0.0077618012465478	0.0136914833754592	0.566907254217621	0.570777195347375	HSPA1A	C5	HSPA1A	C5AR1	C5->C5AR1	HSPA1A->HSPA1A	0.986646548795834	dementia
TMEM163:LRPAP1->ERN1:LRP1	0.0077610760527505	0.0113310329947187	0.684939851147545	0.493381877409859	TMEM163	LRPAP1	ERN1	LRP1	LRPAP1->LRP1	TMEM163->ERN1	0.7894210712589164	dementia
FRMD4A:TGFB2->HIST:TGFBR1_TGFBR2	0.0077593278922492	0.005608475614366	1.38350033516661	0.166511504626972	FRMD4A	TGFB2	HIST	TGFBR1_TGFBR2	TGFB2->TGFBR1_TGFBR2	FRMD4A->HIST	0.8940398137575223	dementia
ERN1:GNAI2->HSPA1A:CCR5	0.0077589234772881	0.0069684562496244	1.11343505639522	0.265521625910281	ERN1	GNAI2	HSPA1A	CCR5	GNAI2->CCR5	ERN1->HSPA1A	0.8846340455921555	dementia
CCL3:WNT2B->CCL3:FZD2_LRP6	0.0077588875642718	0.0416515406777852	0.186280925939674	0.852224464560518	CCL3	WNT2B	CCL3	FZD2_LRP6	WNT2B->FZD2_LRP6	CCL3->CCL3	0.9900440163189976	dementia
HIF1A:S100B->IFI44L:AGER	0.0077575108588578	0.0077311468590655	1.00341010205509	0.315663031955755	HIF1A	S100B	IFI44L	AGER	S100B->AGER	HIF1A->IFI44L	0.8748795210839189	dementia
MKI67:SEMA4D->CD163:PLXNB2	0.0077572334247088	0.0079610665875182	0.974396249476297	0.329859830975769	MKI67	SEMA4D	CD163	PLXNB2	SEMA4D->PLXNB2	MKI67->CD163	0.999999999980883	dementia
HIST:GNAS->HIF1A:ADCY9	0.0077551317579245	0.007019680143989	1.10476996086001	0.269259279860035	HIST	GNAS	HIF1A	ADCY9	GNAS->ADCY9	HIST->HIF1A	0.944518342672202	dementia
HIST:LGALS9->CCL3:PTPRC	0.0077534724247317	0.0193983611905072	0.39969729136325	0.689379487378953	HIST	LGALS9	CCL3	PTPRC	LGALS9->PTPRC	HIST->CCL3	0.9986819648852576	dementia
IFI44L:APP->MKI67:NOTCH2	0.0077521851287809	0.014797356409156	0.523889870219266	0.60035514077614	IFI44L	APP	MKI67	NOTCH2	APP->NOTCH2	IFI44L->MKI67	0.8581547012270707	dementia
PICALM:TOR2A->TMEM163:ATP5F1B	0.0077518914022378	0.008798549279418	0.88104199409003	0.378295091060876	PICALM	TOR2A	TMEM163	ATP5F1B	TOR2A->ATP5F1B	PICALM->TMEM163	0.9934161045528432	dementia
FRMD4A:SIRPB2->CD163:CD47	0.0077505779526356	0.0151359771964226	0.512063268334438	0.608606730793133	FRMD4A	SIRPB2	CD163	CD47	SIRPB2->CD47	FRMD4A->CD163	0.947889499551422	dementia
MKI67:ADAM10->GPNMB:NOTCH2	0.0077501496859001	0.0324095987089228	0.239131306607829	0.811003766710628	MKI67	ADAM10	GPNMB	NOTCH2	ADAM10->NOTCH2	MKI67->GPNMB	0.999999999968977	dementia
IFI44L:ADAM17->PICALM:ITGA5	0.0077495022420376	0.0047314294243008	1.63787759408092	0.101447230814399	IFI44L	ADAM17	PICALM	ITGA5	ADAM17->ITGA5	IFI44L->PICALM	0.9020183151171453	dementia
HIF1A:HLA-F->MKI67:LILRB1	0.0077491252608313	0.0040245926542158	1.92544337442796	0.054173913660158	HIF1A	HLA-F	MKI67	LILRB1	HLA-F->LILRB1	HIF1A->MKI67	0.7151892143652234	dementia
ERN1:TNF->AIF1:TRPM2	0.0077487820659944	0.011776614777127	0.657980430933725	0.510550705807963	ERN1	TNF	AIF1	TRPM2	TNF->TRPM2	ERN1->AIF1	0.8913003847155965	dementia
ERN1:PLAU->HSPA1A:ITGB1	0.0077486228167413	0.0085094902441467	0.910586015663068	0.362513541545321	ERN1	PLAU	HSPA1A	ITGB1	PLAU->ITGB1	ERN1->HSPA1A	0.8846340455921555	dementia
HIST:TGFB1->CCL3:ENG	0.0077478988662839	0.0062682518194976	1.23605418055858	0.216438424846094	HIST	TGFB1	CCL3	ENG	TGFB1->ENG	HIST->CCL3	0.9622956578470224	dementia
GPNMB:EFNB1->CD163:EPHB6	0.0077476592751857	0.013348981889861	0.580393271869698	0.561649441274326	GPNMB	EFNB1	CD163	EPHB6	EFNB1->EPHB6	GPNMB->CD163	0.8252426471665923	dementia
HIF1A:ADM->HIF1A:RAMP1	0.0077474523358908	0.0061555848726364	1.25860539594388	0.208172897067547	HIF1A	ADM	HIF1A	RAMP1	ADM->RAMP1	HIF1A->HIF1A	0.8952400136115196	dementia
GPNMB:ANOS1->TMEM163:FGFR1	0.0077458446570745	0.0047063974430013	1.64581184459741	0.0998025029303623	GPNMB	ANOS1	TMEM163	FGFR1	ANOS1->FGFR1	GPNMB->TMEM163	0.6871367006922413	dementia
GPNMB:HLA-B->FRMD4A:LILRA1	0.00774548086611	0.0047230609499041	1.63992820509064	0.101020095581885	GPNMB	HLA-B	FRMD4A	LILRA1	HLA-B->LILRA1	GPNMB->FRMD4A	0.3314618820714958	dementia
CCL3:TREML4->FRMD4A:SIGLEC8	0.0077445453897643	0.0047805639597377	1.62000664670306	0.105230849123615	CCL3	TREML4	FRMD4A	SIGLEC8	TREML4->SIGLEC8	CCL3->FRMD4A	0.7116525782251167	dementia
CD163:CP->FRMD4A:SLC40A1	0.0077445383433495	0.0110761820083998	0.699206489878578	0.484422995362065	CD163	CP	FRMD4A	SLC40A1	CP->SLC40A1	CD163->FRMD4A	0.8360025070691739	dementia
FRMD4A:CALCB->CCL3:ADRB2	0.0077444257477542	0.0083467631838462	0.927835806189196	0.353492747376238	FRMD4A	CALCB	CCL3	ADRB2	CALCB->ADRB2	FRMD4A->CCL3	0.7578375260212199	dementia
MKI67:ADAM10->CCL3:NOTCH1	0.0077431222875677	0.0086463802375758	0.895533399504838	0.370502019877502	MKI67	ADAM10	CCL3	NOTCH1	ADAM10->NOTCH1	MKI67->CCL3	0.9908526326483316	dementia
TMEM163:SPP1->HSPA1A:ITGA5_ITGB1	0.0077428482989622	0.0074222058178263	1.0432004297652	0.296855474488808	TMEM163	SPP1	HSPA1A	ITGA5_ITGB1	SPP1->ITGA5_ITGB1	TMEM163->HSPA1A	0.8143395304689692	dementia
PICALM:C3->MKI67:NRP1	0.0077424762583164	0.0982285098104147	0.0788210701074437	0.937174944663556	PICALM	C3	MKI67	NRP1	C3->NRP1	PICALM->MKI67	0.999999999975226	dementia
MKI67:POMC->TMEM163:GPR84	0.0077419892861554	0.0091832456620615	0.843055883622898	0.399197190275851	MKI67	POMC	TMEM163	GPR84	POMC->GPR84	MKI67->TMEM163	0.9851886176694022	dementia
AIF1:FAM3C->GPNMB:CLEC2D	0.0077410394682555	0.0067293817777081	1.15033441762788	0.250006160322065	AIF1	FAM3C	GPNMB	CLEC2D	FAM3C->CLEC2D	AIF1->GPNMB	0.9255293119397596	dementia
HSPA1A:ADAM10->PICALM:TREM2	0.0077400944567698	0.0083692747850368	0.92482259880009	0.355058193407179	HSPA1A	ADAM10	PICALM	TREM2	ADAM10->TREM2	HSPA1A->PICALM	0.99999999997738	dementia
TMEM163:RGMB->FRMD4A:BMPR2	0.0077391560839436	0.0056125147874332	1.37891059125084	0.167922322247509	TMEM163	RGMB	FRMD4A	BMPR2	RGMB->BMPR2	TMEM163->FRMD4A	0.6963837481440814	dementia
MKI67:HLA-B->TMEM163:CANX	0.0077384839526853	0.0142298447628095	0.543820686850384	0.586564871863073	MKI67	HLA-B	TMEM163	CANX	HLA-B->CANX	MKI67->TMEM163	0.9851886176694022	dementia
TMEM163:GNAI2->HIST:IGF1R	0.0077377841514137	0.0112886730766742	0.685446739298562	0.493062058769713	TMEM163	GNAI2	HIST	IGF1R	GNAI2->IGF1R	TMEM163->HIST	0.9410755352958896	dementia
MKI67:GDF11->FRMD4A:ACVR2B_TGFBR1	0.0077371485363235	0.0082505937134105	0.937768699450989	0.348363289926295	MKI67	GDF11	FRMD4A	ACVR2B_TGFBR1	GDF11->ACVR2B_TGFBR1	MKI67->FRMD4A	0.800528123223087	dementia
HIF1A:TNFSF10->PICALM:TNFRSF10D	0.0077367368302475	0.0058733345024805	1.31726480536399	0.187749877987011	HIF1A	TNFSF10	PICALM	TNFRSF10D	TNFSF10->TNFRSF10D	HIF1A->PICALM	0.7029311435146901	dementia
ERN1:PDCD1LG2->FRMD4A:RGMB	0.0077358928729723	0.0055684776382761	1.3892294044243	0.164763002985165	ERN1	PDCD1LG2	FRMD4A	RGMB	PDCD1LG2->RGMB	ERN1->FRMD4A	0.8489621329688279	dementia
TMEM163:GSTP1->CD163:TRAF2	0.0077336935281171	0.0091610321939704	0.844194558469869	0.39856069479033	TMEM163	GSTP1	CD163	TRAF2	GSTP1->TRAF2	TMEM163->CD163	0.9414932956898144	dementia
HIST:JAM3->ERN1:ITGB1	0.0077333154512767	0.0068353017396374	1.13137879582283	0.257895692310116	HIST	JAM3	ERN1	ITGB1	JAM3->ITGB1	HIST->ERN1	0.9174080082318476	dementia
HSPA1A:SPTAN1->ERN1:PTPRA	0.0077324789227699	0.0110579853331761	0.699266520056875	0.484385486013022	HSPA1A	SPTAN1	ERN1	PTPRA	SPTAN1->PTPRA	HSPA1A->ERN1	0.9002049899876711	dementia
FRMD4A:FGF2->FRMD4A:FGFRL1	0.0077324540934994	0.0071306711796855	1.08439358633283	0.278190326233714	FRMD4A	FGF2	FRMD4A	FGFRL1	FGF2->FGFRL1	FRMD4A->FRMD4A	0.7507787117632763	dementia
FRMD4A:SERPING1->IFI44L:LRP1	0.0077322492259931	0.0050332220930337	1.53624240756135	0.124478938710212	FRMD4A	SERPING1	IFI44L	LRP1	SERPING1->LRP1	FRMD4A->IFI44L	0.8399108958984814	dementia
TMEM163:HGF->TMEM163:ITGB1	0.0077317325020198	0.0052371852611641	1.4763144927016	0.139859485309353	TMEM163	HGF	TMEM163	ITGB1	HGF->ITGB1	TMEM163->TMEM163	0.8952071197429953	dementia
HIF1A:NECTIN3->GPNMB:CADM1	0.0077316293578113	0.0062594932997184	1.23518454092108	0.216761831324041	HIF1A	NECTIN3	GPNMB	CADM1	NECTIN3->CADM1	HIF1A->GPNMB	0.7988871733600098	dementia
CCL3:PTPN6->PICALM:CLEC12A	0.0077311657186404	0.0072557497840251	1.06552264738539	0.28663948257734	CCL3	PTPN6	PICALM	CLEC12A	PTPN6->CLEC12A	CCL3->PICALM	0.8420116804034172	dementia
HSPA1A:CALM1->GPNMB:CACNA1C	0.0077302205336817	0.0118362162383102	0.653098961529733	0.513692481717745	HSPA1A	CALM1	GPNMB	CACNA1C	CALM1->CACNA1C	HSPA1A->GPNMB	0.9281801184536204	dementia
GPNMB:FGF20->HIST:FGFR1	0.0077290234240022	0.0109704379664109	0.704531892679839	0.481101595898992	GPNMB	FGF20	HIST	FGFR1	FGF20->FGFR1	GPNMB->HIST	0.842837488123247	dementia
IFI44L:C3->TMEM163:GRM7	0.007728570959013	0.0293428530061646	0.263388531353423	0.7922511292819	IFI44L	C3	TMEM163	GRM7	C3->GRM7	IFI44L->TMEM163	0.999999999965492	dementia
FRMD4A:BMP7->PICALM:ACVR1_ACVR2A	0.0077277632843362	0.0069653177239367	1.10946314161368	0.267230436459713	FRMD4A	BMP7	PICALM	ACVR1_ACVR2A	BMP7->ACVR1_ACVR2A	FRMD4A->PICALM	0.7387031026969489	dementia
HIST:ADAM10->ERN1:CADM1	0.0077277606486442	0.0067657494277631	1.14218841994554	0.253375708352927	HIST	ADAM10	ERN1	CADM1	ADAM10->CADM1	HIST->ERN1	0.9174080082318476	dementia
CCL3:SEMA4A->CD163:NRP1_PLXNA1	0.007727185120956	0.0203018412176279	0.380614991424847	0.703488955612871	CCL3	SEMA4A	CD163	NRP1_PLXNA1	SEMA4A->NRP1_PLXNA1	CCL3->CD163	0.9715477609166496	dementia
PICALM:VCL->CD163:ITGB5	0.0077268284552867	0.0073118496486747	1.05675428606319	0.290623742450512	PICALM	VCL	CD163	ITGB5	VCL->ITGB5	PICALM->CD163	0.7070845692610395	dementia
CCL3:PDGFA->HIF1A:PDGFRB	0.0077262699285467	0.0084857630437863	0.910497958601881	0.362559957828074	CCL3	PDGFA	HIF1A	PDGFRB	PDGFA->PDGFRB	CCL3->HIF1A	0.999999999977921	dementia
FRMD4A:NAMPT->GPNMB:ITGA5_ITGB1	0.0077248334216047	0.0094956561567389	0.813512335966647	0.415924376491747	FRMD4A	NAMPT	GPNMB	ITGA5_ITGB1	NAMPT->ITGA5_ITGB1	FRMD4A->GPNMB	0.6757568877320005	dementia
GPNMB:PROS1->CCL3:MERTK	0.0077243297970982	0.0070239215956202	1.09971754267797	0.27145520889694	GPNMB	PROS1	CCL3	MERTK	PROS1->MERTK	GPNMB->CCL3	0.999999999990374	dementia
CD163:COL18A1->AIF1:ITGB5	0.0077241857828265	0.005134351210439	1.50441320942789	0.132475005154193	CD163	COL18A1	AIF1	ITGB5	COL18A1->ITGB5	CD163->AIF1	0.8687485216457264	dementia
CD163:GSTO1->CCL3:RYR1	0.0077239881078449	0.0069369414367935	1.1134573036579	0.265512075859948	CD163	GSTO1	CCL3	RYR1	GSTO1->RYR1	CD163->CCL3	0.9618533003239456	dementia
IFI44L:TNFSF10->IFI44L:RIPK1	0.0077238438850056	0.0121364757262487	0.636415715667814	0.524505500300358	IFI44L	TNFSF10	IFI44L	RIPK1	TNFSF10->RIPK1	IFI44L->IFI44L	0.9411728668847164	dementia
CD163:HLA-B->FRMD4A:LILRA1	0.0077224762195002	0.0052890439427201	1.460089253017	0.144265545848543	CD163	HLA-B	FRMD4A	LILRA1	HLA-B->LILRA1	CD163->FRMD4A	0.7848284253198181	dementia
HIF1A:TNFSF10->HIST:TNFRSF10B	0.0077222441501957	0.0081720969312304	0.944952588690484	0.344683081512829	HIF1A	TNFSF10	HIST	TNFRSF10B	TNFSF10->TNFRSF10B	HIF1A->HIST	0.8742563211028932	dementia
GPNMB:RGMB->PICALM:NEO1	0.0077217102321101	0.0055308079610931	1.39612698297049	0.162676259626854	GPNMB	RGMB	PICALM	NEO1	RGMB->NEO1	GPNMB->PICALM	0.4781423763618029	dementia
IFI44L:YBX1->HIF1A:NOTCH1	0.0077214926930221	0.0070969547519656	1.08800083456691	0.27659473910464	IFI44L	YBX1	HIF1A	NOTCH1	YBX1->NOTCH1	IFI44L->HIF1A	0.9488888935471416	dementia
AIF1:JAM3->CD163:ITGAM_ITGB2	0.007719986997248	0.0062486097560234	1.2354727369246	0.216654616873162	AIF1	JAM3	CD163	ITGAM_ITGB2	JAM3->ITGAM_ITGB2	AIF1->CD163	0.9718873591032168	dementia
AIF1:POMC->MKI67:ADRB2	0.0077170750037526	0.0071335415527713	1.08180136705794	0.279340799041992	AIF1	POMC	MKI67	ADRB2	POMC->ADRB2	AIF1->MKI67	0.9416587179827997	dementia
CD163:CALM1->TMEM163:KCNN4	0.0077166498284668	0.0044678307434511	1.72715804862972	0.0841392827480197	CD163	CALM1	TMEM163	KCNN4	CALM1->KCNN4	CD163->TMEM163	0.9184009172728544	dementia
MKI67:ADAM10->HIST:TSPAN15	0.0077166474610115	0.0068008556420322	1.13465832347909	0.256518505808602	MKI67	ADAM10	HIST	TSPAN15	ADAM10->TSPAN15	MKI67->HIST	0.8807000387264412	dementia
HSPA1A:MAML2->CD163:NOTCH1	0.0077157228493734	0.0187538060213404	0.411421705044487	0.680763341113178	HSPA1A	MAML2	CD163	NOTCH1	MAML2->NOTCH1	HSPA1A->CD163	0.999999999946263	dementia
GPNMB:PLAU->IFI44L:ITGAM	0.0077152545234959	0.0209841216038016	0.367671073832235	0.713118511748989	GPNMB	PLAU	IFI44L	ITGAM	PLAU->ITGAM	GPNMB->IFI44L	0.971592735792905	dementia
IFI44L:LIPC->CD163:LRP1	0.0077144708782887	0.0153104391489886	0.503869993748566	0.614352737732121	IFI44L	LIPC	CD163	LRP1	LIPC->LRP1	IFI44L->CD163	0.9635367010170592	dementia
CD163:TXLNA->HIF1A:STX1A	0.0077142724672196	0.0084007813902449	0.918280349037231	0.358472112500985	CD163	TXLNA	HIF1A	STX1A	TXLNA->STX1A	CD163->HIF1A	0.786340235335216	dementia
PICALM:LGALS9->CCL3:LRP1	0.0077141810395594	0.004705608107402	1.63935900812156	0.101138513451058	PICALM	LGALS9	CCL3	LRP1	LGALS9->LRP1	PICALM->CCL3	0.8998505388033057	dementia
CD163:COL18A1->TMEM163:ITGB5	0.0077141581068481	0.0038683496901141	1.99417289666501	0.046133163012343	CD163	COL18A1	TMEM163	ITGB5	COL18A1->ITGB5	CD163->TMEM163	0.9184009172728544	dementia
FRMD4A:SPON2->TMEM163:ITGB1	0.0077137509107637	0.0071306148050276	1.0817792184378	0.279350642910029	FRMD4A	SPON2	TMEM163	ITGB1	SPON2->ITGB1	FRMD4A->TMEM163	0.7283348953093219	dementia
GPNMB:TNFSF10->HIF1A:TNFRSF11B	0.0077133706071766	0.0040534721148411	1.90290456888436	0.0570529987071717	GPNMB	TNFSF10	HIF1A	TNFRSF11B	TNFSF10->TNFRSF11B	GPNMB->HIF1A	0.6640017952520312	dementia
HIST:PDGFC->IFI44L:FLT1	0.0077130565435321	0.0041195947032466	1.8722852851164	0.0611671454370302	HIST	PDGFC	IFI44L	FLT1	PDGFC->FLT1	HIST->IFI44L	0.8624209678309523	dementia
CCL3:PDCD1LG2->ERN1:PDCD2	0.0077124309319414	0.0411080000386598	0.187613868947367	0.851179353459458	CCL3	PDCD1LG2	ERN1	PDCD2	PDCD1LG2->PDCD2	CCL3->ERN1	0.999999999997741	dementia
CCL3:CD59->FRMD4A:STAB1	0.0077118812043495	0.0332037756945626	0.232259164598935	0.816336727164285	CCL3	CD59	FRMD4A	STAB1	CD59->STAB1	CCL3->FRMD4A	0.979798862655515	dementia
FRMD4A:TGFB1->HIF1A:SDC2	0.0077109231981751	0.0146408121730507	0.526673186366576	0.598420559037827	FRMD4A	TGFB1	HIF1A	SDC2	TGFB1->SDC2	FRMD4A->HIF1A	0.8961042554979706	dementia
GPNMB:FADD->IFI44L:ABCA1	0.0077081556619945	0.005550070781566	1.3888391635646	0.164881663270998	GPNMB	FADD	IFI44L	ABCA1	FADD->ABCA1	GPNMB->IFI44L	0.971592735792905	dementia
HIF1A:ADAM10->IFI44L:NOTCH1	0.0077069924289268	0.0110053734178472	0.700293587169756	0.48374397579037	HIF1A	ADAM10	IFI44L	NOTCH1	ADAM10->NOTCH1	HIF1A->IFI44L	0.9037547198883435	dementia
IFI44L:APP->PICALM:AGER	0.0077065763112606	0.0084648605217788	0.910419763141137	0.362601179023565	IFI44L	APP	PICALM	AGER	APP->AGER	IFI44L->PICALM	0.9241478266160608	dementia
PICALM:PSEN1->PICALM:NOTCH1	0.0077064454302211	0.0070229845103672	1.09731773134983	0.272502522401689	PICALM	PSEN1	PICALM	NOTCH1	PSEN1->NOTCH1	PICALM->PICALM	0.7554690138111807	dementia
MKI67:B2M->GPNMB:CD247	0.0077060299994141	0.0069235328824609	1.1130199177555	0.265699875269802	MKI67	B2M	GPNMB	CD247	B2M->CD247	MKI67->GPNMB	0.8724045565441949	dementia
CCL3:PSEN1->ERN1:NCSTN	0.007705583147946	0.0192490662089761	0.400309452120478	0.688928606937066	CCL3	PSEN1	ERN1	NCSTN	PSEN1->NCSTN	CCL3->ERN1	0.999999999997741	dementia
AIF1:LGALS9->CD163:PTPRC	0.0077048555193951	0.0360478081076897	0.213739917178253	0.830749881176576	AIF1	LGALS9	CD163	PTPRC	LGALS9->PTPRC	AIF1->CD163	0.9921306177254082	dementia
HIF1A:APP->HIST:RPSA	0.0077044905253713	0.0116447297638636	0.661628967061151	0.508209038407488	HIF1A	APP	HIST	RPSA	APP->RPSA	HIF1A->HIST	0.90537518129221	dementia
GPNMB:SEMA5A->GPNMB:PLXNA1	0.0077041727307126	0.0132231060810311	0.582629579124719	0.560142688734364	GPNMB	SEMA5A	GPNMB	PLXNA1	SEMA5A->PLXNA1	GPNMB->GPNMB	0.9075351144542898	dementia
HSPA1A:ANOS1->FRMD4A:SDC2	0.0077041724085662	0.0071221816040575	1.08171524356767	0.27937907761666	HSPA1A	ANOS1	FRMD4A	SDC2	ANOS1->SDC2	HSPA1A->FRMD4A	0.9437038888221352	dementia
HIF1A:LAMA2->GPNMB:ITGA9_ITGB1	0.0077025063664336	0.0060582928224746	1.2713988234209	0.203586800998269	HIF1A	LAMA2	GPNMB	ITGA9_ITGB1	LAMA2->ITGA9_ITGB1	HIF1A->GPNMB	0.7988871733600098	dementia
IFI44L:TNFSF10->GPNMB:RIPK1	0.0077024164185533	0.0065705430652303	1.17226481009044	0.241090755184175	IFI44L	TNFSF10	GPNMB	RIPK1	TNFSF10->RIPK1	IFI44L->GPNMB	0.9958569090014564	dementia
HIF1A:ANGPT2->HIST:ITGA5_ITGB1	0.0077014336438734	0.0064182300850695	1.19993106227042	0.230166115042341	HIF1A	ANGPT2	HIST	ITGA5_ITGB1	ANGPT2->ITGA5_ITGB1	HIF1A->HIST	0.8742563211028932	dementia
GPNMB:GNAS->FRMD4A:ADRB2	0.007701061425655	0.0072139230049138	1.06752753257962	0.285733687709731	GPNMB	GNAS	FRMD4A	ADRB2	GNAS->ADRB2	GPNMB->FRMD4A	0.5529132398538951	dementia
FRMD4A:GNAI2->AIF1:UNC5B	0.0077009819990213	0.0057031303035341	1.35030791673289	0.176917233981801	FRMD4A	GNAI2	AIF1	UNC5B	GNAI2->UNC5B	FRMD4A->AIF1	0.678319351827841	dementia
FRMD4A:CALM1->GPNMB:PTH2R	0.0077009524247909	0.0056821508270974	1.35528828063946	0.175325727374588	FRMD4A	CALM1	GPNMB	PTH2R	CALM1->PTH2R	FRMD4A->GPNMB	0.5107314666998868	dementia
HIF1A:APP->MKI67:TNFRSF21	0.0077004081970247	0.0076805795346008	1.0025816622736	0.316062747209573	HIF1A	APP	MKI67	TNFRSF21	APP->TNFRSF21	HIF1A->MKI67	0.9898124060993072	dementia
GPNMB:GRN->MKI67:TNFRSF1B	0.0076996300276978	0.0114496093703777	0.672479713379412	0.501278350726323	GPNMB	GRN	MKI67	TNFRSF1B	GRN->TNFRSF1B	GPNMB->MKI67	0.985211429801216	dementia
CD163:CD14->HIF1A:ITGA4	0.0076996292319418	0.0071875397410542	1.07124683957748	0.28405845579328	CD163	CD14	HIF1A	ITGA4	CD14->ITGA4	CD163->HIF1A	0.7549729507639662	dementia
FRMD4A:SPON2->GPNMB:ITGA5	0.0076988789319491	0.0046175030374629	1.66732514726819	0.095449768884683	FRMD4A	SPON2	GPNMB	ITGA5	SPON2->ITGA5	FRMD4A->GPNMB	0.4110795651563156	dementia
FRMD4A:JAG2->PICALM:NOTCH1	0.0076984261380527	0.0087178186317757	0.883067939724349	0.377199564967416	FRMD4A	JAG2	PICALM	NOTCH1	JAG2->NOTCH1	FRMD4A->PICALM	0.7912231204403269	dementia
TMEM163:CALM3->IFI44L:KCNQ1	0.0076961604410404	0.0100977505391755	0.762165832002103	0.445961035948703	TMEM163	CALM3	IFI44L	KCNQ1	CALM3->KCNQ1	TMEM163->IFI44L	0.999999999983884	dementia
CD163:HGF->HIST:NRP1	0.0076951649355224	0.0142157563720903	0.5413123814242	0.588292287839284	CD163	HGF	HIST	NRP1	HGF->NRP1	CD163->HIST	0.9504097375908426	dementia
HIF1A:APOE->CCL3:SCARB1	0.007693744901003	0.0178595507202892	0.430791626368442	0.666619888696265	HIF1A	APOE	CCL3	SCARB1	APOE->SCARB1	HIF1A->CCL3	0.999999999984748	dementia
TMEM163:JAM3->ERN1:ITGB1	0.0076934773396678	0.0069847517819517	1.10146753669148	0.27069322581659	TMEM163	JAM3	ERN1	ITGB1	JAM3->ITGB1	TMEM163->ERN1	0.7894210712589164	dementia
GPNMB:NECTIN2->AIF1:CD226	0.0076933569743048	0.007917383106546	0.971704522917929	0.331197566042594	GPNMB	NECTIN2	AIF1	CD226	NECTIN2->CD226	GPNMB->AIF1	0.9488006861257308	dementia
PICALM:RTN4->CD163:RTN4RL1	0.0076929517599613	0.0109664636891226	0.701497946652737	0.482992315610174	PICALM	RTN4	CD163	RTN4RL1	RTN4->RTN4RL1	PICALM->CD163	0.8330824944830445	dementia
HIF1A:ADAM15->HIST:ITGAV	0.0076925154620502	0.0074457363047683	1.03314368749855	0.301536661185314	HIF1A	ADAM15	HIST	ITGAV	ADAM15->ITGAV	HIF1A->HIST	0.8742563211028932	dementia
FRMD4A:APOE->HIST:LRP8	0.0076923646755919	0.0102310250608728	0.751866467907536	0.452131365137888	FRMD4A	APOE	HIST	LRP8	APOE->LRP8	FRMD4A->HIST	0.8940398137575223	dementia
HIST:HLA-F->MKI67:LILRB1	0.0076921750374225	0.0087483619730508	0.879270320674683	0.379254724136516	HIST	HLA-F	MKI67	LILRB1	HLA-F->LILRB1	HIST->MKI67	0.9274196525627184	dementia
HIF1A:S100A4->HIF1A:CCR5	0.0076920753087832	0.0098767637109528	0.77880523761575	0.436094451948128	HIF1A	S100A4	HIF1A	CCR5	S100A4->CCR5	HIF1A->HIF1A	0.9000361117926323	dementia
IFI44L:HMGB1->CD163:CXCR4	0.0076910932142671	0.0094188332320334	0.816565388174599	0.414176841606667	IFI44L	HMGB1	CD163	CXCR4	HMGB1->CXCR4	IFI44L->CD163	0.9623804696230744	dementia
PICALM:SERPINE1->IFI44L:ITGB5	0.0076900448186959	0.0089872737965364	0.855659345958674	0.392186233427837	PICALM	SERPINE1	IFI44L	ITGB5	SERPINE1->ITGB5	PICALM->IFI44L	0.9639394216666516	dementia
FRMD4A:COL5A1->GPNMB:SDC3	0.0076895486895745	0.0072402293352812	1.06205871851375	0.288209029292956	FRMD4A	COL5A1	GPNMB	SDC3	COL5A1->SDC3	FRMD4A->GPNMB	0.6076574988239597	dementia
MKI67:FARP2->CD163:PLXNA1	0.0076869916756188	0.0060649473906944	1.26744573043009	0.204995956929832	MKI67	FARP2	CD163	PLXNA1	FARP2->PLXNA1	MKI67->CD163	0.999999999980883	dementia
PICALM:FARP2->CCL3:PLXNA4	0.0076865262109451	0.0082865901821896	0.927586141217143	0.353622289321321	PICALM	FARP2	CCL3	PLXNA4	FARP2->PLXNA4	PICALM->CCL3	0.929237358404323	dementia
PICALM:CALM3->HIST:INSR	0.0076862787359564	0.0064780564688383	1.18650999307124	0.235420957447768	PICALM	CALM3	HIST	INSR	CALM3->INSR	PICALM->HIST	0.8333038132311696	dementia
HIF1A:ADAM17->IFI44L:ITGB1	0.0076857657906708	0.0261863602886125	0.293502636714774	0.769137984389445	HIF1A	ADAM17	IFI44L	ITGB1	ADAM17->ITGB1	HIF1A->IFI44L	0.959552271641562	dementia
GPNMB:SEMA4C->PICALM:PLXNB2	0.0076854140623089	0.0070042318461479	1.09725295094787	0.272530831810214	GPNMB	SEMA4C	PICALM	PLXNB2	SEMA4C->PLXNB2	GPNMB->PICALM	0.6359052742238327	dementia
HIF1A:IGSF10->IFI44L:MILR1	0.0076842725259771	0.0049176197535096	1.56259997949067	0.118146713129069	HIF1A	IGSF10	IFI44L	MILR1	IGSF10->MILR1	HIF1A->IFI44L	0.8748795210839189	dementia
HIST:VEGFA->AIF1:EPHB2	0.0076805868037124	0.0079623995805691	0.964607054192001	0.334741664817414	HIST	VEGFA	AIF1	EPHB2	VEGFA->EPHB2	HIST->AIF1	0.999999999993301	dementia
FRMD4A:SPON2->FRMD4A:ITGB2	0.0076794529632012	0.0053309875826016	1.44053101685401	0.149717221249433	FRMD4A	SPON2	FRMD4A	ITGB2	SPON2->ITGB2	FRMD4A->FRMD4A	0.6545745182678376	dementia
HSPA1A:SLIT2->HIF1A:APP	0.0076785025121936	0.0092189694646077	0.832902478055922	0.404899731974449	HSPA1A	SLIT2	HIF1A	APP	SLIT2->APP	HSPA1A->HIF1A	0.9940945914353332	dementia
CD163:TNFSF13B->GPNMB:TFRC	0.0076783858769156	0.0147328866064697	0.521173214863668	0.602246111470877	CD163	TNFSF13B	GPNMB	TFRC	TNFSF13B->TFRC	CD163->GPNMB	0.8658719485882107	dementia
GPNMB:TGS1->PICALM:RXRA	0.0076779460004265	0.0202728974377279	0.378729583376569	0.704888682681154	GPNMB	TGS1	PICALM	RXRA	TGS1->RXRA	GPNMB->PICALM	0.8739179733889288	dementia
AIF1:SPTAN1->HIST:PTPRA	0.0076772775282192	0.0075157806465133	1.02148770557598	0.307023431013502	AIF1	SPTAN1	HIST	PTPRA	SPTAN1->PTPRA	AIF1->HIST	0.8218748438771967	dementia
HSPA1A:CD99->FRMD4A:CD99L2	0.0076766603903609	0.007347546490751	1.04479235347802	0.296118949716757	HSPA1A	CD99	FRMD4A	CD99L2	CD99->CD99L2	HSPA1A->FRMD4A	0.9437038888221352	dementia
CCL3:HLA-DPB1->GPNMB:CD4	0.0076764849558068	0.010779407600984	0.71214349062244	0.476375925515465	CCL3	HLA-DPB1	GPNMB	CD4	HLA-DPB1->CD4	CCL3->GPNMB	0.9988366248242294	dementia
HIST:POMC->GPNMB:OPRM1	0.0076761956306312	0.0072065368440841	1.06517121839635	0.286798455560816	HIST	POMC	GPNMB	OPRM1	POMC->OPRM1	HIST->GPNMB	0.7560547708339891	dementia
FRMD4A:SERPINE1->PICALM:PLAUR	0.0076749460599631	0.0111902986189887	0.68585712689915	0.492803208072366	FRMD4A	SERPINE1	PICALM	PLAUR	SERPINE1->PLAUR	FRMD4A->PICALM	0.8325875066730879	dementia
FRMD4A:IGSF11->FRMD4A:VSIR	0.007672464686886	0.0221354249719277	0.346614745215703	0.728880766828377	FRMD4A	IGSF11	FRMD4A	VSIR	IGSF11->VSIR	FRMD4A->FRMD4A	0.9669694037383236	dementia
CD163:SEMA4D->HIST:PLXNB2	0.0076722705215998	0.0138105584622719	0.555536587644818	0.578527691541316	CD163	SEMA4D	HIST	PLXNB2	SEMA4D->PLXNB2	CD163->HIST	0.9504097375908426	dementia
HIST:LRPAP1->IFI44L:LRP8	0.007672199908383	0.0079572014389175	0.964183195219794	0.334954088005617	HIST	LRPAP1	IFI44L	LRP8	LRPAP1->LRP8	HIST->IFI44L	0.999619507275159	dementia
AIF1:C3->TMEM163:GRM7	0.0076707212860694	0.031376636371018	0.244472390072847	0.806864982856039	AIF1	C3	TMEM163	GRM7	C3->GRM7	AIF1->TMEM163	0.9604560328920873	dementia
IFI44L:TNFSF10->TMEM163:TNFRSF10A	0.0076703297686032	0.0045689559932732	1.67879265633026	0.0931924603301253	IFI44L	TNFSF10	TMEM163	TNFRSF10A	TNFSF10->TNFRSF10A	IFI44L->TMEM163	0.999999999965492	dementia
MKI67:OMG->CD163:TNFRSF1B	0.0076702389292372	0.0114663695748303	0.668933517202702	0.503537888362728	MKI67	OMG	CD163	TNFRSF1B	OMG->TNFRSF1B	MKI67->CD163	0.999999999980883	dementia
IFI44L:LAMA2->MKI67:DAG1	0.0076696968197739	0.0067651938181059	1.13369949568144	0.256920621265307	IFI44L	LAMA2	MKI67	DAG1	LAMA2->DAG1	IFI44L->MKI67	0.6920929295291378	dementia
FRMD4A:IL16->HIST:GRIN2D	0.0076695382862158	0.0055127070085543	1.39124721744046	0.164150473510216	FRMD4A	IL16	HIST	GRIN2D	IL16->GRIN2D	FRMD4A->HIST	0.8940398137575223	dementia
HIST:HLA-B->HSPA1A:CANX	0.0076682337593122	0.008580309171669	0.893701334752789	0.371481711050358	HIST	HLA-B	HSPA1A	CANX	HLA-B->CANX	HIST->HSPA1A	0.987169650107713	dementia
AIF1:NAMPT->MKI67:INSR	0.0076681607826403	0.0092115908172355	0.832446961093045	0.40515670419981	AIF1	NAMPT	MKI67	INSR	NAMPT->INSR	AIF1->MKI67	0.9540693341554968	dementia
HSPA1A:ADAM10->MKI67:AXL	0.0076678008803251	0.0104329602347574	0.734959274049553	0.462364297418786	HSPA1A	ADAM10	MKI67	AXL	ADAM10->AXL	HSPA1A->MKI67	0.9734526007647212	dementia
FRMD4A:APP->GPNMB:AGER	0.00766774536389	0.0035099936711209	2.18454677767021	0.0289220939085865	FRMD4A	APP	GPNMB	AGER	APP->AGER	FRMD4A->GPNMB	0.2477301999621883	dementia
ERN1:FARP2->TMEM163:PLXNA1	0.0076665478770575	0.0235959770441891	0.324909108984981	0.745249862634616	ERN1	FARP2	TMEM163	PLXNA1	FARP2->PLXNA1	ERN1->TMEM163	0.9084919222298322	dementia
GPNMB:GNAI2->HSPA1A:TSHR	0.0076663472342742	0.0078885673553899	0.971830104110869	0.331135076745437	GPNMB	GNAI2	HSPA1A	TSHR	GNAI2->TSHR	GPNMB->HSPA1A	0.8838502274620244	dementia
AIF1:ADAM10->AIF1:TSPAN15	0.0076650426794921	0.0057175246441988	1.34062258695629	0.180043020036032	AIF1	ADAM10	AIF1	TSPAN15	ADAM10->TSPAN15	AIF1->AIF1	0.8132916535573734	dementia
HIF1A:CALM1->CD163:CACNA1C	0.0076646138542428	0.0107334865950737	0.714084262029137	0.475175077008241	HIF1A	CALM1	CD163	CACNA1C	CALM1->CACNA1C	HIF1A->CD163	0.8142044858849075	dementia
TMEM163:GNAS->PICALM:ADCY9	0.0076641411695409	0.0141411971940582	0.541972582969226	0.587837393347934	TMEM163	GNAS	PICALM	ADCY9	GNAS->ADCY9	TMEM163->PICALM	0.9234960232773756	dementia
MKI67:CALCB->MKI67:TSHR	0.0076638577926481	0.0064424736580918	1.18958310105347	0.234210291071955	MKI67	CALCB	MKI67	TSHR	CALCB->TSHR	MKI67->MKI67	0.9239833863877744	dementia
IFI44L:LGALS1->IFI44L:PTPRC	0.0076637365502111	0.0091699953812198	0.835740502760398	0.403300904304706	IFI44L	LGALS1	IFI44L	PTPRC	LGALS1->PTPRC	IFI44L->IFI44L	0.9411728668847164	dementia
HSPA1A:WNT5A->IFI44L:ROR2	0.0076633559017838	0.0050118829322508	1.52903729104906	0.126255199565581	HSPA1A	WNT5A	IFI44L	ROR2	WNT5A->ROR2	HSPA1A->IFI44L	0.9571847517158644	dementia
PICALM:FAM3C->HIF1A:CLEC2D	0.0076628796391073	0.0058815996704463	1.30285637725592	0.192623799184608	PICALM	FAM3C	HIF1A	CLEC2D	FAM3C->CLEC2D	PICALM->HIF1A	0.6979357085453045	dementia
HSPA1A:JAM2->IFI44L:ITGAV_ITGB1	0.0076626290537302	0.0285251385226871	0.268627233751586	0.788216552854022	HSPA1A	JAM2	IFI44L	ITGAV_ITGB1	JAM2->ITGAV_ITGB1	HSPA1A->IFI44L	0.9764348615764048	dementia
FRMD4A:HLA-DRB1->CD163:CD4	0.0076621958687111	0.0317414916271314	0.241393692480469	0.80925000090592	FRMD4A	HLA-DRB1	CD163	CD4	HLA-DRB1->CD4	FRMD4A->CD163	0.9925195413068408	dementia
TMEM163:OMG->HIST:RTN4RL1	0.0076619941477655	0.011108599243241	0.689735400476117	0.490360599470937	TMEM163	OMG	HIST	RTN4RL1	OMG->RTN4RL1	TMEM163->HIST	0.9410755352958896	dementia
PICALM:IL16->PICALM:CCR5	0.0076595156919842	0.0092684235485656	0.826409761255427	0.408571688076551	PICALM	IL16	PICALM	CCR5	IL16->CCR5	PICALM->PICALM	0.8262753205509223	dementia
TMEM163:LGALS9->TMEM163:MRC2	0.0076575517057605	0.0096988431153499	0.789532484925056	0.429800851081734	TMEM163	LGALS9	TMEM163	MRC2	LGALS9->MRC2	TMEM163->TMEM163	0.8952071197429953	dementia
HIF1A:GNAI2->FRMD4A:FPR1	0.0076560336202747	0.004751735237991	1.6112079560038	0.107134404315675	HIF1A	GNAI2	FRMD4A	FPR1	GNAI2->FPR1	HIF1A->FRMD4A	0.7239166993788073	dementia
TMEM163:SLIT2->TMEM163:APP	0.0076552757165895	0.0086177033826573	0.888319703831466	0.374368803720734	TMEM163	SLIT2	TMEM163	APP	SLIT2->APP	TMEM163->TMEM163	0.8952071197429953	dementia
HIST:IL16->HSPA1A:CD9	0.0076549498957782	0.0048387658397658	1.58200461631526	0.113648516648629	HIST	IL16	HSPA1A	CD9	IL16->CD9	HIST->HSPA1A	0.987169650107713	dementia
GPNMB:CD99->CCL3:CD81	0.007653367582052	0.0084492143060134	0.905808197645674	0.365037381287402	GPNMB	CD99	CCL3	CD81	CD99->CD81	GPNMB->CCL3	0.999999999990374	dementia
PICALM:FARP2->TMEM163:PLXNA1	0.0076527458689137	0.0089762070531431	0.852558973250744	0.393903922188491	PICALM	FARP2	TMEM163	PLXNA1	FARP2->PLXNA1	PICALM->TMEM163	0.9934161045528432	dementia
HIF1A:TGFB1->GPNMB:ITGB5	0.0076519029828797	0.0168228710521237	0.454851193899734	0.649216297196839	HIF1A	TGFB1	GPNMB	ITGB5	TGFB1->ITGB5	HIF1A->GPNMB	0.924767162918156	dementia
FRMD4A:TXLNA->CCL3:STX1A	0.0076517598180383	0.0047661456449623	1.60543978049138	0.108397055774829	FRMD4A	TXLNA	CCL3	STX1A	TXLNA->STX1A	FRMD4A->CCL3	0.6811430398108087	dementia
AIF1:TNFSF10->HIF1A:TNFRSF10D	0.007650758854301	0.0059631945296838	1.28299669182629	0.199493235082869	AIF1	TNFSF10	HIF1A	TNFRSF10D	TNFSF10->TNFRSF10D	AIF1->HIF1A	0.956147801746172	dementia
HIF1A:C3->TMEM163:C5AR2	0.0076500378031584	0.0063936811104015	1.19649974264638	0.2315015989489	HIF1A	C3	TMEM163	C5AR2	C3->C5AR2	HIF1A->TMEM163	0.8800978717593025	dementia
HIST:GNAI2->HIF1A:C5AR1	0.0076498019427081	0.0204114217802842	0.374780455034117	0.707823751202499	HIST	GNAI2	HIF1A	C5AR1	GNAI2->C5AR1	HIST->HIF1A	0.9821119113561412	dementia
GPNMB:CD14->MKI67:ITGB1	0.0076497354968936	0.00937279128559	0.816164071492189	0.414406302773248	GPNMB	CD14	MKI67	ITGB1	CD14->ITGB1	GPNMB->MKI67	0.982023746366826	dementia
FRMD4A:C1QB->HSPA1A:C1QBP	0.0076474657509575	0.0311644224440652	0.245390902548681	0.806153772428471	FRMD4A	C1QB	HSPA1A	C1QBP	C1QB->C1QBP	FRMD4A->HSPA1A	0.9990237981625238	dementia
FRMD4A:WNT5A->GPNMB:ADRB2	0.0076466285308665	0.0062977992124831	1.21417470974777	0.224681015773949	FRMD4A	WNT5A	GPNMB	ADRB2	WNT5A->ADRB2	FRMD4A->GPNMB	0.5621686826211255	dementia
HIF1A:LGALS3BP->HIF1A:CD33	0.0076462387344021	0.0131609844677526	0.580977718888521	0.561255470413659	HIF1A	LGALS3BP	HIF1A	CD33	LGALS3BP->CD33	HIF1A->HIF1A	0.9163603028570112	dementia
GPNMB:TF->FRMD4A:ADRB2	0.007646225311765	0.0082490371152588	0.926923373592439	0.353966320534875	GPNMB	TF	FRMD4A	ADRB2	TF->ADRB2	GPNMB->FRMD4A	0.6150551808710947	dementia
GPNMB:CALM1->CD163:PTH2R	0.0076459040553988	0.0071325620240682	1.07197161827663	0.283732780176136	GPNMB	CALM1	CD163	PTH2R	CALM1->PTH2R	GPNMB->CD163	0.6579950855446578	dementia
TMEM163:CD55->GPNMB:ADGRE2	0.0076450491486891	0.0090040125208537	0.84907135912826	0.3958415862466	TMEM163	CD55	GPNMB	ADGRE2	CD55->ADGRE2	TMEM163->GPNMB	0.8071657270283364	dementia
GPNMB:FARP2->FRMD4A:PLXNA1	0.0076448079322578	0.0052793960123313	1.44804593449734	0.147604204497981	GPNMB	FARP2	FRMD4A	PLXNA1	FARP2->PLXNA1	GPNMB->FRMD4A	0.3858323995096574	dementia
HIST:FARP2->HIST:PLXNA4	0.0076442700571974	0.0100094411908357	0.763705976333254	0.445042478525041	HIST	FARP2	HIST	PLXNA4	FARP2->PLXNA4	HIST->HIST	0.9335166546827292	dementia
TMEM163:FGF1->TMEM163:NRP1	0.0076415594619451	0.005142282051288	1.48602495657178	0.137272519944777	TMEM163	FGF1	TMEM163	NRP1	FGF1->NRP1	TMEM163->TMEM163	0.8952071197429953	dementia
HIST:VEGFA->HSPA1A:ITGA9	0.0076412716247615	0.0067995012457154	1.12379884180131	0.26109837294948	HIST	VEGFA	HSPA1A	ITGA9	VEGFA->ITGA9	HIST->HSPA1A	0.987169650107713	dementia
MKI67:TGFB1->PICALM:LPP	0.0076399235779202	0.102440862460583	0.0745788681822147	0.940549788038148	MKI67	TGFB1	PICALM	LPP	TGFB1->LPP	MKI67->PICALM	0.999999999945588	dementia
ERN1:CD55->PICALM:ADGRE2	0.0076390691933583	0.03815219897294	0.200226183522908	0.84130369029605	ERN1	CD55	PICALM	ADGRE2	CD55->ADGRE2	ERN1->PICALM	0.9921581451077556	dementia
FRMD4A:NRG1->GPNMB:MS4A4A	0.0076386988284564	0.0116918883325574	0.653333200864191	0.513541492804611	FRMD4A	NRG1	GPNMB	MS4A4A	NRG1->MS4A4A	FRMD4A->GPNMB	0.7497954483321561	dementia
PICALM:QDPR->FRMD4A:DYSF	0.0076380400046934	0.006915807431345	1.10443214050104	0.269405725042845	PICALM	QDPR	FRMD4A	DYSF	QDPR->DYSF	PICALM->FRMD4A	0.8664798769154254	dementia
CCL3:C3->HSPA1A:CD81	0.0076360585153907	0.0221843236823734	0.344209660151052	0.73068861794768	CCL3	C3	HSPA1A	CD81	C3->CD81	CCL3->HSPA1A	0.9941281695969134	dementia
PICALM:NAMPT->IFI44L:INSR	0.0076359096747732	0.0063035296461812	1.21137047073287	0.225753451381066	PICALM	NAMPT	IFI44L	INSR	NAMPT->INSR	PICALM->IFI44L	0.9639394216666516	dementia
ERN1:CXCL12->HIF1A:ITGB1	0.0076356437668348	0.0072523995601188	1.0528437799847	0.292412596137765	ERN1	CXCL12	HIF1A	ITGB1	CXCL12->ITGB1	ERN1->HIF1A	0.8348592223357301	dementia
HIF1A:TXLNA->HIST:STX3	0.0076354620177169	0.0094558645055641	0.807484288001799	0.419387523129871	HIF1A	TXLNA	HIST	STX3	TXLNA->STX3	HIF1A->HIST	0.8742563211028932	dementia
HIF1A:GRN->MKI67:TNFRSF1B	0.0076350949380337	0.0077854860579356	0.980683143122631	0.326749019122779	HIF1A	GRN	MKI67	TNFRSF1B	GRN->TNFRSF1B	HIF1A->MKI67	0.9898124060993072	dementia
MKI67:SPP1->ERN1:PTGER4	0.0076337757211962	0.0132610567715567	0.575653649079438	0.564849310737066	MKI67	SPP1	ERN1	PTGER4	SPP1->PTGER4	MKI67->ERN1	0.9602452504024072	dementia
PICALM:APOE->IFI44L:TREM2	0.007633639681907	0.0145206173353345	0.525710409249017	0.599089430330815	PICALM	APOE	IFI44L	TREM2	APOE->TREM2	PICALM->IFI44L	0.9639394216666516	dementia
IFI44L:GAS6->HIST:MERTK	0.0076331713453591	0.0725067806193334	0.105275276052234	0.916157380794318	IFI44L	GAS6	HIST	MERTK	GAS6->MERTK	IFI44L->HIST	0.9985607599981192	dementia
HIF1A:SERPINE1->TMEM163:ITGB5	0.0076322158432386	0.0118321796830609	0.645038872606462	0.518901995046579	HIF1A	SERPINE1	TMEM163	ITGB5	SERPINE1->ITGB5	HIF1A->TMEM163	0.9103352218109128	dementia
AIF1:TNFSF10->CD163:TNFRSF10D	0.0076320805468174	0.0044976039921862	1.6969214186213	0.0897115180436862	AIF1	TNFSF10	CD163	TNFRSF10D	TNFSF10->TNFRSF10D	AIF1->CD163	0.8338321092112345	dementia
HIST:TGFB1->HIST:ENG	0.0076309870595833	0.0196398140664267	0.388546807712814	0.697611421948841	HIST	TGFB1	HIST	ENG	TGFB1->ENG	HIST->HIST	0.9712464952707596	dementia
TMEM163:IL15RA->TMEM163:AXL	0.0076299236380599	0.0096663851392598	0.789325433255416	0.429921825364013	TMEM163	IL15RA	TMEM163	AXL	IL15RA->AXL	TMEM163->TMEM163	0.8952071197429953	dementia
TMEM163:COL4A5->CD163:CD47	0.0076294893776948	0.0051508914008779	1.48119787118679	0.13855385333306	TMEM163	COL4A5	CD163	CD47	COL4A5->CD47	TMEM163->CD163	0.9414932956898144	dementia
CD163:HSPA1A->FRMD4A:GRIN2D	0.0076282507405362	0.0058082447785174	1.31334870196075	0.189065474671747	CD163	HSPA1A	FRMD4A	GRIN2D	HSPA1A->GRIN2D	CD163->FRMD4A	0.7848284253198181	dementia
CD163:FAM3C->CCL3:ADGRG5	0.0076278529284321	0.0053183279269924	1.43425772783172	0.151498728697331	CD163	FAM3C	CCL3	ADGRG5	FAM3C->ADGRG5	CD163->CCL3	0.9618533003239456	dementia
CCL3:VEGFA->CCL3:ITGA9	0.0076266971815076	0.0173787366525855	0.438852221192557	0.660768618573924	CCL3	VEGFA	CCL3	ITGA9	VEGFA->ITGA9	CCL3->CCL3	0.9332099912705412	dementia
FRMD4A:SPON2->TMEM163:ITGB2	0.0076265791688961	0.0070538847592395	1.08118851231676	0.279613266978167	FRMD4A	SPON2	TMEM163	ITGB2	SPON2->ITGB2	FRMD4A->TMEM163	0.7283348953093219	dementia
HIST:CALM1->CCL3:KCNQ5	0.0076261196848637	0.0062504729735543	1.22008681857034	0.222431964906626	HIST	CALM1	CCL3	KCNQ5	CALM1->KCNQ5	HIST->CCL3	0.9622956578470224	dementia
CCL3:LGALS9->IFI44L:HAVCR2	0.0076252252948243	0.0076780800266091	0.993116152527506	0.320653353245897	CCL3	LGALS9	IFI44L	HAVCR2	LGALS9->HAVCR2	CCL3->IFI44L	0.9617604201573275	dementia
MKI67:HSP90AA1->GPNMB:CFTR	0.0076247848260268	0.00496923405215	1.53439840949489	0.124931668662895	MKI67	HSP90AA1	GPNMB	CFTR	HSP90AA1->CFTR	MKI67->GPNMB	0.6958693944523251	dementia
IFI44L:LAMB2->HIST:ITGA6_ITGB1	0.0076244744324627	0.0068484158754053	1.11331942615291	0.265571266147569	IFI44L	LAMB2	HIST	ITGA6_ITGB1	LAMB2->ITGA6_ITGB1	IFI44L->HIST	0.990973881327838	dementia
IFI44L:CALM1->GPNMB:INSR	0.0076241574605361	0.0186217892394435	0.409421316206667	0.682230499091074	IFI44L	CALM1	GPNMB	INSR	CALM1->INSR	IFI44L->GPNMB	0.9958569090014564	dementia
PICALM:HLA-DRB5->HIST:CD4	0.007623068232714	0.0129850181689768	0.587066427902791	0.557159093869825	PICALM	HLA-DRB5	HIST	CD4	HLA-DRB5->CD4	PICALM->HIST	0.9312318041816388	dementia
CD163:SERPINE1->PICALM:LRP1	0.0076229378949473	0.0112568831462883	0.677180156876803	0.498291656126972	CD163	SERPINE1	PICALM	LRP1	SERPINE1->LRP1	CD163->PICALM	0.8922567533369274	dementia
FRMD4A:FSTL5->FRMD4A:LILRA1	0.0076229357600641	0.0085507477977144	0.891493462373162	0.372664497290659	FRMD4A	FSTL5	FRMD4A	LILRA1	FSTL5->LILRA1	FRMD4A->FRMD4A	0.8314550485231309	dementia
FRMD4A:LILRB4->IFI44L:LAIR1	0.007622590145538	0.0103039767384862	0.739771676411794	0.459438547892796	FRMD4A	LILRB4	IFI44L	LAIR1	LILRB4->LAIR1	FRMD4A->IFI44L	0.9106503002065596	dementia
IFI44L:LRP1B->CCL3:PLAUR	0.0076215025121335	0.0076905186336355	0.991025817010554	0.321672974065392	IFI44L	LRP1B	CCL3	PLAUR	LRP1B->PLAUR	IFI44L->CCL3	0.9856881959861804	dementia
AIF1:LGALS9->CD163:MRC2	0.0076200891124343	0.0098553077186087	0.773196467325536	0.439406116538221	AIF1	LGALS9	CD163	MRC2	LGALS9->MRC2	AIF1->CD163	0.9921306177254082	dementia
PICALM:APP->HSPA1A:NOTCH2	0.0076192701091832	0.013815758054834	0.551491281111232	0.581296941928227	PICALM	APP	HSPA1A	NOTCH2	APP->NOTCH2	PICALM->HSPA1A	0.97072845728553	dementia
FRMD4A:TNFSF10->CD163:TNFRSF10D	0.0076189928082104	0.0167718377467833	0.454272985658453	0.649632357151806	FRMD4A	TNFSF10	CD163	TNFRSF10D	TNFSF10->TNFRSF10D	FRMD4A->CD163	0.947889499551422	dementia
IFI44L:ADAM17->ERN1:ITGB1	0.0076188024676598	0.0438343484109476	0.173808959043567	0.862015603267511	IFI44L	ADAM17	ERN1	ITGB1	ADAM17->ITGB1	IFI44L->ERN1	0.999999999997605	dementia
GPNMB:GNAS->FRMD4A:ADCY9	0.007618787621237	0.0067617637721886	1.12674560631256	0.259850054073173	GPNMB	GNAS	FRMD4A	ADCY9	GNAS->ADCY9	GPNMB->FRMD4A	0.5285687106744407	dementia
IFI44L:HSP90B1->CD163:TLR7	0.0076169688438574	0.0068102026706668	1.11846434125456	0.263368727914183	IFI44L	HSP90B1	CD163	TLR7	HSP90B1->TLR7	IFI44L->CD163	0.9623804696230744	dementia
ERN1:VCL->IFI44L:ITGB5	0.007614023864159	0.0181015016035042	0.420629405832555	0.674025717582131	ERN1	VCL	IFI44L	ITGB5	VCL->ITGB5	ERN1->IFI44L	0.9725667888399698	dementia
HIF1A:ADM->PICALM:TSHR	0.0076139985213193	0.0076083195939457	1.00074641020313	0.316949423836335	HIF1A	ADM	PICALM	TSHR	ADM->TSHR	HIF1A->PICALM	0.7314435420589628	dementia
FRMD4A:WNT5A->TMEM163:PTPRK	0.0076134213764925	0.0072946367323212	1.04370123638355	0.296623637645417	FRMD4A	WNT5A	TMEM163	PTPRK	WNT5A->PTPRK	FRMD4A->TMEM163	0.7362831796099678	dementia
FRMD4A:JAM3->GPNMB:ITGAM_ITGB2	0.0076131057313302	0.0051783336582602	1.47018447125093	0.141511799278704	FRMD4A	JAM3	GPNMB	ITGAM_ITGB2	JAM3->ITGAM_ITGB2	FRMD4A->GPNMB	0.4714453865472846	dementia
CD163:COL9A2->FRMD4A:ITGA9_ITGB1	0.0076123958893078	0.0054027853464859	1.40897618563712	0.158842210004132	CD163	COL9A2	FRMD4A	ITGA9_ITGB1	COL9A2->ITGA9_ITGB1	CD163->FRMD4A	0.7848284253198181	dementia
MKI67:SPP1->HSPA1A:ITGAV_ITGB5	0.007612149700867	0.0402749713517755	0.189004472141765	0.850089311703637	MKI67	SPP1	HSPA1A	ITGAV_ITGB5	SPP1->ITGAV_ITGB5	MKI67->HSPA1A	0.999999999968852	dementia
HIST:LGALS9->MKI67:PTPRC	0.0076118115375514	0.018932779735417	0.402044055015981	0.687651604281106	HIST	LGALS9	MKI67	PTPRC	LGALS9->PTPRC	HIST->MKI67	0.9813822445369456	dementia
PICALM:LGALS9->MKI67:CD47	0.0076113440561753	0.0049946451077129	1.52390087624474	0.127533474555714	PICALM	LGALS9	MKI67	CD47	LGALS9->CD47	PICALM->MKI67	0.95329794554222	dementia
HIST:CALM3->CD163:KCNQ1	0.0076111434888625	0.0054118778016422	1.40637755836855	0.15961204057015	HIST	CALM3	CD163	KCNQ1	CALM3->KCNQ1	HIST->CD163	0.7434006596248958	dementia
HIF1A:HMGB1->HIF1A:THBD	0.0076098624926756	0.0123997595497707	0.613710488669628	0.539406656107412	HIF1A	HMGB1	HIF1A	THBD	HMGB1->THBD	HIF1A->HIF1A	0.9163603028570112	dementia
CCL3:WNT5A->FRMD4A:ROR2	0.0076086687601247	0.0083609698684016	0.910022267737137	0.362810766430562	CCL3	WNT5A	FRMD4A	ROR2	WNT5A->ROR2	CCL3->FRMD4A	0.7604595417175389	dementia
GPNMB:FAM3C->HIF1A:CLEC2D	0.0076086316818501	0.0127950463380814	0.59465448430654	0.55207445233775	GPNMB	FAM3C	HIF1A	CLEC2D	FAM3C->CLEC2D	GPNMB->HIF1A	0.8917262905954106	dementia
CD163:VEGFA->IFI44L:ITGAV	0.0076082451121245	0.0079613286922619	0.955650169238632	0.339249005883854	CD163	VEGFA	IFI44L	ITGAV	VEGFA->ITGAV	CD163->IFI44L	0.986926154477119	dementia
CD163:COL9A2->TMEM163:ITGA9_ITGB1	0.0076074151834037	0.0065055639460326	1.16937059515696	0.242254351666447	CD163	COL9A2	TMEM163	ITGA9_ITGB1	COL9A2->ITGA9_ITGB1	CD163->TMEM163	0.9184009172728544	dementia
IFI44L:RPS19->HSPA1A:C5AR1	0.0076065598735221	0.0150495315709874	0.50543499228814	0.613253346729237	IFI44L	RPS19	HSPA1A	C5AR1	RPS19->C5AR1	IFI44L->HSPA1A	0.9519294728749076	dementia
CD163:APP->GPNMB:VLDLR	0.0076059261003553	0.0039583203434352	1.92150342580776	0.0546682708907595	CD163	APP	GPNMB	VLDLR	APP->VLDLR	CD163->GPNMB	0.3094198945746676	dementia
FRMD4A:CALM1->TMEM163:PTPRA	0.0076057668033128	0.0313747519785193	0.242416794514268	0.808457222271098	FRMD4A	CALM1	TMEM163	PTPRA	CALM1->PTPRA	FRMD4A->TMEM163	0.9507699168281826	dementia
CCL3:JAG1->IFI44L:CD46	0.0076057385642747	0.009460341476132	0.803960256980531	0.421419928060049	CCL3	JAG1	IFI44L	CD46	JAG1->CD46	CCL3->IFI44L	0.9617604201573275	dementia
PICALM:GNAS->TMEM163:ADCY9	0.0076055641863224	0.0061142434702908	1.24390927892844	0.213532953939792	PICALM	GNAS	TMEM163	ADCY9	GNAS->ADCY9	PICALM->TMEM163	0.9934161045528432	dementia
TMEM163:TGFB2->CD163:ENG	0.0076034881662406	0.0069071231737614	1.10081838342257	0.270975709161369	TMEM163	TGFB2	CD163	ENG	TGFB2->ENG	TMEM163->CD163	0.9414932956898144	dementia
HIF1A:F13A1->IFI44L:ITGB1	0.0076020163398753	0.0273531673398218	0.277920880073293	0.781073095105288	HIF1A	F13A1	IFI44L	ITGB1	F13A1->ITGB1	HIF1A->IFI44L	0.959552271641562	dementia
FRMD4A:TGFB2->GPNMB:ACVR1B_TGFBR2	0.0076009316571276	0.0042507194609223	1.78815180041975	0.0737515202105941	FRMD4A	TGFB2	GPNMB	ACVR1B_TGFBR2	TGFB2->ACVR1B_TGFBR2	FRMD4A->GPNMB	0.3820896734270794	dementia
CCL3:TGFB1->CCL3:ENG	0.0075961684333987	0.0090003473317297	0.843986143359072	0.398677148773701	CCL3	TGFB1	CCL3	ENG	TGFB1->ENG	CCL3->CCL3	0.8742682679032261	dementia
IFI44L:APOE->MKI67:LRP4	0.0075957938340529	0.0071345853515951	1.06464404863482	0.287037038532563	IFI44L	APOE	MKI67	LRP4	APOE->LRP4	IFI44L->MKI67	0.6920929295291378	dementia
ERN1:WNT5A->MKI67:RYK	0.0075953459643783	0.0100314909563988	0.757150257862063	0.448959847110913	ERN1	WNT5A	MKI67	RYK	WNT5A->RYK	ERN1->MKI67	0.9922029755651371	dementia
CCL3:COL18A1->GPNMB:ITGB5	0.0075944479734943	0.0047080535205673	1.61307596447612	0.106728005011482	CCL3	COL18A1	GPNMB	ITGB5	COL18A1->ITGB5	CCL3->GPNMB	0.9988366248242294	dementia
FRMD4A:SEMA3E->FRMD4A:PLXND1	0.0075928273402207	0.0046642148200175	1.62788971632145	0.103548272350447	FRMD4A	SEMA3E	FRMD4A	PLXND1	SEMA3E->PLXND1	FRMD4A->FRMD4A	0.6545745182678376	dementia
HIF1A:C3->MKI67:CD46	0.0075924801130427	0.0197935210394103	0.383584108048566	0.70128672056349	HIF1A	C3	MKI67	CD46	C3->CD46	HIF1A->MKI67	0.999999999976702	dementia
IFI44L:CALM1->CD163:OPRM1	0.0075921820729869	0.0211454742343643	0.359045249533755	0.719561238820754	IFI44L	CALM1	CD163	OPRM1	CALM1->OPRM1	IFI44L->CD163	0.9635367010170592	dementia
AIF1:TNFSF10->GPNMB:TNFRSF10A	0.0075915750031611	0.0101368661559721	0.748907491363945	0.453912964759552	AIF1	TNFSF10	GPNMB	TNFRSF10A	TNFSF10->TNFRSF10A	AIF1->GPNMB	0.9255293119397596	dementia
IFI44L:CALR->GPNMB:LRP1	0.0075903169285063	0.0173486639210321	0.437515935697186	0.661737221711587	IFI44L	CALR	GPNMB	LRP1	CALR->LRP1	IFI44L->GPNMB	0.9958569090014564	dementia
HIST:HLA-C->FRMD4A:LILRA1	0.0075900152097298	0.0097859801902982	0.775600917039928	0.437984658756171	HIST	HLA-C	FRMD4A	LILRA1	HLA-C->LILRA1	HIST->FRMD4A	0.8972191500322972	dementia
HIF1A:FN1->AIF1:ITGA9	0.0075881956091152	0.0086756237312747	0.874657067221639	0.381760526852233	HIF1A	FN1	AIF1	ITGA9	FN1->ITGA9	HIF1A->AIF1	0.9661807894371336	dementia
FRMD4A:GSTO1->PICALM:RYR1	0.0075866317554822	0.0120958530677037	0.627209318186813	0.530522035936993	FRMD4A	GSTO1	PICALM	RYR1	GSTO1->RYR1	FRMD4A->PICALM	0.8573125859578349	dementia
HIST:FAM3C->FRMD4A:LAMP1	0.0075854425277781	0.0072707797076566	1.0432777271178	0.296819683560339	HIST	FAM3C	FRMD4A	LAMP1	FAM3C->LAMP1	HIST->FRMD4A	0.8968889348653067	dementia
ERN1:ADAM10->ERN1:TREM2	0.0075851044567546	0.0523236621139856	0.144965091323896	0.884738433681638	ERN1	ADAM10	ERN1	TREM2	ADAM10->TREM2	ERN1->ERN1	0.9907553954758188	dementia
AIF1:C3->CCL3:GRM7	0.0075844194538476	0.0109287088260325	0.693990440643942	0.487688203851778	AIF1	C3	CCL3	GRM7	C3->GRM7	AIF1->CCL3	0.99999999999362	dementia
MKI67:LIPH->HIF1A:LPAR1	0.0075842413088685	0.0062949014575424	1.20482288086991	0.228271684975591	MKI67	LIPH	HIF1A	LPAR1	LIPH->LPAR1	MKI67->HIF1A	0.9307888075371924	dementia
MKI67:SERPINA1->PICALM:LRP1	0.0075829812873424	0.0067324664421005	1.12633035048245	0.260025715692908	MKI67	SERPINA1	PICALM	LRP1	SERPINA1->LRP1	MKI67->PICALM	0.8862639982887639	dementia
HIF1A:HLA-DRB1->CCL3:CD4	0.0075804218568109	0.0209489902298861	0.361851419740345	0.717463064702905	HIF1A	HLA-DRB1	CCL3	CD4	HLA-DRB1->CD4	HIF1A->CCL3	0.999999999984748	dementia
TMEM163:HLA-A->PICALM:LILRA1	0.0075800578438816	0.0049642933037455	1.52691579245781	0.126781952035783	TMEM163	HLA-A	PICALM	LILRA1	HLA-A->LILRA1	TMEM163->PICALM	0.8622510555988531	dementia
CD163:C1QA->GPNMB:CD33	0.0075795486918352	0.0109333236008985	0.69325202184744	0.488151406465008	CD163	C1QA	GPNMB	CD33	C1QA->CD33	CD163->GPNMB	0.8066404338537632	dementia
AIF1:C1QA->GPNMB:CD93	0.007578157227281	0.0053129731999374	1.42634960540931	0.153767452493383	AIF1	C1QA	GPNMB	CD93	C1QA->CD93	AIF1->GPNMB	0.9255293119397596	dementia
HSPA1A:SPON1->CD163:APP	0.0075779008221329	0.004659816268665	1.62622309233318	0.103902205432658	HSPA1A	SPON1	CD163	APP	SPON1->APP	HSPA1A->CD163	0.999999999946263	dementia
TMEM163:SERPINF1->GPNMB:PLXDC2	0.0075769275945546	0.0393801301844525	0.192404838660135	0.847425102510246	TMEM163	SERPINF1	GPNMB	PLXDC2	SERPINF1->PLXDC2	TMEM163->GPNMB	0.9428200483838196	dementia
FRMD4A:CALR->TMEM163:SCARF1	0.0075764609601411	0.0076687454070343	0.987966161086986	0.323169221030261	FRMD4A	CALR	TMEM163	SCARF1	CALR->SCARF1	FRMD4A->TMEM163	0.7615423600220447	dementia
MKI67:ADAM10->GPNMB:NRCAM	0.0075758963867608	0.0261302744481103	0.289927930217691	0.771871373662049	MKI67	ADAM10	GPNMB	NRCAM	ADAM10->NRCAM	MKI67->GPNMB	0.999999999968977	dementia
CCL3:GNAI2->ERN1:C5AR1	0.0075751072764918	0.0549830643620094	0.137771645949328	0.890420893884685	CCL3	GNAI2	ERN1	C5AR1	GNAI2->C5AR1	CCL3->ERN1	0.999999999997741	dementia
HSPA1A:ADAM10->CD163:NOTCH1	0.0075742397862341	0.0096026872165653	0.78876252192908	0.430250818062265	HSPA1A	ADAM10	CD163	NOTCH1	ADAM10->NOTCH1	HSPA1A->CD163	0.999999999946263	dementia
GPNMB:HLA-DPA1->CCL3:CD4	0.00757251012139	0.0058120645649385	1.3028950447439	0.192610595905298	GPNMB	HLA-DPA1	CCL3	CD4	HLA-DPA1->CD4	GPNMB->CCL3	0.999999999990374	dementia
HIST:ADAM28->HIST:ITGA4	0.0075721969251659	0.0133998740207661	0.565094635474271	0.572009397132963	HIST	ADAM28	HIST	ITGA4	ADAM28->ITGA4	HIST->HIST	0.9449709952522836	dementia
AIF1:CALM3->TMEM163:GRM7	0.0075710939437683	0.007856088064708	0.963723150938194	0.335184744262309	AIF1	CALM3	TMEM163	GRM7	CALM3->GRM7	AIF1->TMEM163	0.8448303444252789	dementia
CD163:GNAI2->FRMD4A:IGF1R	0.0075697433489699	0.0177969132056914	0.425340240831715	0.67058866264334	CD163	GNAI2	FRMD4A	IGF1R	GNAI2->IGF1R	CD163->FRMD4A	0.9032748491991014	dementia
TMEM163:HGF->TMEM163:CD44	0.007569315100115	0.0052799585466902	1.43359366047671	0.151688253670653	TMEM163	HGF	TMEM163	CD44	HGF->CD44	TMEM163->TMEM163	0.8952071197429953	dementia
TMEM163:ARF1->HIST:INSR	0.007568425193741	0.015863714989551	0.477090340990501	0.633297792422521	TMEM163	ARF1	HIST	INSR	ARF1->INSR	TMEM163->HIST	0.9902244078585268	dementia
ERN1:SEMA4D->HIF1A:CD72	0.0075671234646552	0.0089347619438478	0.846930619104589	0.397033794579934	ERN1	SEMA4D	HIF1A	CD72	SEMA4D->CD72	ERN1->HIF1A	0.8348592223357301	dementia
GPNMB:DLL1->FRMD4A:NOTCH1	0.0075670729904723	0.005466743020414	1.38420133564265	0.166296814511533	GPNMB	DLL1	FRMD4A	NOTCH1	DLL1->NOTCH1	GPNMB->FRMD4A	0.4152996645169661	dementia
CD163:SPP1->HIF1A:CD44	0.0075661287917373	0.0072459531019321	1.04418682888244	0.296398959509925	CD163	SPP1	HIF1A	CD44	SPP1->CD44	CD163->HIF1A	0.7602084424467521	dementia
AIF1:WNT5A->PICALM:ADRB2	0.007565784920531	0.0089745319269079	0.843028358709927	0.399212583696062	AIF1	WNT5A	PICALM	ADRB2	WNT5A->ADRB2	AIF1->PICALM	0.9171244192214651	dementia
HSPA1A:AFDN->MKI67:EPHB2	0.0075653917354384	0.0105293714897455	0.718503639348879	0.472446804719781	HSPA1A	AFDN	MKI67	EPHB2	AFDN->EPHB2	HSPA1A->MKI67	0.9734526007647212	dementia
TMEM163:ANGPT2->GPNMB:ITGA5_ITGB1	0.0075640130360595	0.0066892557262059	1.13077049908955	0.258151699757056	TMEM163	ANGPT2	GPNMB	ITGA5_ITGB1	ANGPT2->ITGA5_ITGB1	TMEM163->GPNMB	0.7637844458168321	dementia
TMEM163:HMGB1->TMEM163:AGER	0.0075633168751928	0.0097927593577099	0.772337662850687	0.439914464126812	TMEM163	HMGB1	TMEM163	AGER	HMGB1->AGER	TMEM163->TMEM163	0.8952071197429953	dementia
CD163:TNF->CD163:TNFRSF21	0.0075624982141188	0.0076497060019812	0.988599851047891	0.322858959120461	CD163	TNF	CD163	TNFRSF21	TNF->TNFRSF21	CD163->CD163	0.925419647916598	dementia
IFI44L:ADAM10->IFI44L:TSPAN15	0.0075622924398352	0.0114302827442779	0.661601520191702	0.508226633031436	IFI44L	ADAM10	IFI44L	TSPAN15	ADAM10->TSPAN15	IFI44L->IFI44L	0.9411728668847164	dementia
CCL3:PIGF->CCL3:FLT1	0.0075620207723926	0.0094535557439424	0.799912855777902	0.423761288816759	CCL3	PIGF	CCL3	FLT1	PIGF->FLT1	CCL3->CCL3	0.8742682679032261	dementia
PICALM:COL9A2->GPNMB:ITGAV_ITGB8	0.0075607909660192	0.0184923768046432	0.408859880257295	0.682642492898598	PICALM	COL9A2	GPNMB	ITGAV_ITGB8	COL9A2->ITGAV_ITGB8	PICALM->GPNMB	0.850151072950233	dementia
HIST:ADAM10->HIF1A:CADM1	0.0075598047449396	0.0168831925706194	0.447771042906623	0.654318443808829	HIST	ADAM10	HIF1A	CADM1	ADAM10->CADM1	HIST->HIF1A	0.9821119113561412	dementia
HIF1A:IL16->IFI44L:GRIN2B	0.0075590012129465	0.0048391846889574	1.56204024000064	0.11827850949942	HIF1A	IL16	IFI44L	GRIN2B	IL16->GRIN2B	HIF1A->IFI44L	0.8748795210839189	dementia
HIF1A:ADAM10->FRMD4A:NOTCH2	0.0075586522954189	0.0326825684962872	0.231274732776207	0.817101374933134	HIF1A	ADAM10	FRMD4A	NOTCH2	ADAM10->NOTCH2	HIF1A->FRMD4A	0.9408874891266592	dementia
MKI67:OMG->ERN1:TNFRSF1B	0.0075580792061122	0.0079785720718671	0.947297227878966	0.343487343022351	MKI67	OMG	ERN1	TNFRSF1B	OMG->TNFRSF1B	MKI67->ERN1	0.9602452504024072	dementia
MKI67:LTBP3->CCL3:ITGB5	0.0075575369985019	0.0144226398542367	0.524005111053362	0.600274984970705	MKI67	LTBP3	CCL3	ITGB5	LTBP3->ITGB5	MKI67->CCL3	0.999999999991347	dementia
CD163:WNT5A->MKI67:LRP6	0.0075571948705264	0.0090434501266997	0.835653955586565	0.403349605488874	CD163	WNT5A	MKI67	LRP6	WNT5A->LRP6	CD163->MKI67	0.94978800247161	dementia
IFI44L:HSPA8->CD163:ADRB2	0.0075554757746966	0.0062439531994348	1.2100468298482	0.226260923833223	IFI44L	HSPA8	CD163	ADRB2	HSPA8->ADRB2	IFI44L->CD163	0.9623804696230744	dementia
ERN1:PLAU->HSPA1A:ITGB5	0.0075526284084544	0.0161398043763255	0.467950430646668	0.639820038209443	ERN1	PLAU	HSPA1A	ITGB5	PLAU->ITGB5	ERN1->HSPA1A	0.9365481718717932	dementia
GPNMB:WNT2B->FRMD4A:FZD9_LRP6	0.0075521461092168	0.0134108931361258	0.563135209009542	0.573342817740452	GPNMB	WNT2B	FRMD4A	FZD9_LRP6	WNT2B->FZD9_LRP6	GPNMB->FRMD4A	0.7795741309344657	dementia
HIF1A:GNAI2->PICALM:FPR1	0.0075519226682404	0.0118649985034994	0.636487452232982	0.524458756860128	HIF1A	GNAI2	PICALM	FPR1	GNAI2->FPR1	HIF1A->PICALM	0.8520532296202666	dementia
HIF1A:NAMPT->CCL3:INSR	0.007551680263374	0.0135719001269824	0.556420264864795	0.577923588682293	HIF1A	NAMPT	CCL3	INSR	NAMPT->INSR	HIF1A->CCL3	0.999999999984748	dementia
TMEM163:ADAM15->HSPA1A:ITGA5	0.0075510199906956	0.0070675436251944	1.06840797752953	0.285336520055831	TMEM163	ADAM15	HSPA1A	ITGA5	ADAM15->ITGA5	TMEM163->HSPA1A	0.8143395304689692	dementia
IFI44L:TNFSF10->PICALM:TNFRSF10D	0.0075507655257976	0.0051114444170348	1.47722735683739	0.139614702930799	IFI44L	TNFSF10	PICALM	TNFRSF10D	TNFSF10->TNFRSF10D	IFI44L->PICALM	0.9020183151171453	dementia
CD163:A2M->TMEM163:LRP1	0.0075499213449602	0.0771590930093187	0.0978487570356534	0.922052390595017	CD163	A2M	TMEM163	LRP1	A2M->LRP1	CD163->TMEM163	0.999999999899963	dementia
TMEM163:GNAI2->HIF1A:UNC5B	0.0075488227852029	0.0037285560093647	2.02459685901003	0.0429087770559821	TMEM163	GNAI2	HIF1A	UNC5B	GNAI2->UNC5B	TMEM163->HIF1A	0.8378835416120527	dementia
HIST:FGF13->HIF1A:FGFR1	0.0075483770580226	0.0047174775609981	1.60008753839742	0.109579165094834	HIST	FGF13	HIF1A	FGFR1	FGF13->FGFR1	HIST->HIF1A	0.944518342672202	dementia
HSPA1A:ADAM10->TMEM163:TREM2	0.0075477718616659	0.009143316351321	0.825496086064592	0.409090003849837	HSPA1A	ADAM10	TMEM163	TREM2	ADAM10->TREM2	HSPA1A->TMEM163	0.8491469801026498	dementia
HIST:RTN4->IFI44L:CNTNAP1	0.0075473587432993	0.0071221369267775	1.05970424619653	0.289279170436658	HIST	RTN4	IFI44L	CNTNAP1	RTN4->CNTNAP1	HIST->IFI44L	0.999619507275159	dementia
TMEM163:COL6A1->HIF1A:CD44	0.0075472925021502	0.0047246974248194	1.59741287611422	0.110173704145563	TMEM163	COL6A1	HIF1A	CD44	COL6A1->CD44	TMEM163->HIF1A	0.8378835416120527	dementia
PICALM:SEMA4C->IFI44L:PLXNB2	0.0075471292119921	0.0099510884929154	0.758422479848835	0.448198104456478	PICALM	SEMA4C	IFI44L	PLXNB2	SEMA4C->PLXNB2	PICALM->IFI44L	0.9639394216666516	dementia
FRMD4A:PTPN6->FRMD4A:CD300LF	0.0075462831175698	0.0128483686255159	0.587333951688117	0.556979443047047	FRMD4A	PTPN6	FRMD4A	CD300LF	PTPN6->CD300LF	FRMD4A->FRMD4A	0.8954310663340086	dementia
GPNMB:ENTPD1->CCL3:TMIGD3	0.0075434171719703	0.0146160674496954	0.516104430821273	0.605781473495157	GPNMB	ENTPD1	CCL3	TMIGD3	ENTPD1->TMIGD3	GPNMB->CCL3	0.999999999990374	dementia
GPNMB:ADAM10->HIF1A:TSPAN15	0.0075427177371006	0.0134183649738892	0.562118987803505	0.574034952252938	GPNMB	ADAM10	HIF1A	TSPAN15	ADAM10->TSPAN15	GPNMB->HIF1A	0.8943572272936257	dementia
HIF1A:RTN4->GPNMB:LINGO1	0.0075421101280958	0.0070282924874107	1.07310703725059	0.28322309391994	HIF1A	RTN4	GPNMB	LINGO1	RTN4->LINGO1	HIF1A->GPNMB	0.8148401738718666	dementia
CD163:RTN4->MKI67:LINGO1	0.0075418730252361	0.0107120406537701	0.704055676131302	0.48139810160414	CD163	RTN4	MKI67	LINGO1	RTN4->LINGO1	CD163->MKI67	0.964964858951046	dementia
TMEM163:ANXA1->TMEM163:FPR1	0.0075417694684993	0.0062903740911863	1.19893814885611	0.230551996586922	TMEM163	ANXA1	TMEM163	FPR1	ANXA1->FPR1	TMEM163->TMEM163	0.8952071197429953	dementia
FRMD4A:PDAP1->HSPA1A:PDGFRB	0.0075414022042136	0.0077575884235864	0.972132290659362	0.330984739742545	FRMD4A	PDAP1	HSPA1A	PDGFRB	PDAP1->PDGFRB	FRMD4A->HSPA1A	0.9157533212095356	dementia
IFI44L:CALM3->HIF1A:CACNA1C	0.0075412826233235	0.0051470303869548	1.46517157591239	0.142874112462479	IFI44L	CALM3	HIF1A	CACNA1C	CALM3->CACNA1C	IFI44L->HIF1A	0.9488888935471416	dementia
GPNMB:APP->IFI44L:TSPAN15	0.0075410339116208	0.0113886879955994	0.662151242929363	0.507874298003862	GPNMB	APP	IFI44L	TSPAN15	APP->TSPAN15	GPNMB->IFI44L	0.971592735792905	dementia
HIF1A:CCL3L1->CCL3:CCR1	0.0075406830388313	0.0082888566475387	0.909737417291493	0.362961006168816	HIF1A	CCL3L1	CCL3	CCR1	CCL3L1->CCR1	HIF1A->CCL3	0.999999999984748	dementia
HSPA1A:HLA-B->HIF1A:LILRB1	0.0075406094479433	0.011956154844479	0.630688506968057	0.528244215281569	HSPA1A	HLA-B	HIF1A	LILRB1	HLA-B->LILRB1	HSPA1A->HIF1A	0.9940945914353332	dementia
HIST:SEMA6D->HSPA1A:PLXNA1_TREM2_TYROBP	0.0075394854862802	0.0100181272228103	0.752584322258714	0.451699741581768	HIST	SEMA6D	HSPA1A	PLXNA1_TREM2_TYROBP	SEMA6D->PLXNA1_TREM2_TYROBP	HIST->HSPA1A	0.987169650107713	dementia
ERN1:F13A1->PICALM:ITGB1	0.0075391051719644	0.0083455008724043	0.903373600605999	0.366327646142256	ERN1	F13A1	PICALM	ITGB1	F13A1->ITGB1	ERN1->PICALM	0.8499504832958236	dementia
TMEM163:B2M->CD163:LILRB2	0.0075389137506979	0.0146801919033233	0.513543269757345	0.607571351286157	TMEM163	B2M	CD163	LILRB2	B2M->LILRB2	TMEM163->CD163	0.9414932956898144	dementia
PICALM:ADAM15->TMEM163:ITGA5	0.0075380160137656	0.0040995477712217	1.83874330400086	0.0659529508412423	PICALM	ADAM15	TMEM163	ITGA5	ADAM15->ITGA5	PICALM->TMEM163	0.9934161045528432	dementia
HIF1A:VEGFA->IFI44L:GRIN2B	0.0075373407455871	0.0069858356804145	1.0789461834493	0.280611719120356	HIF1A	VEGFA	IFI44L	GRIN2B	VEGFA->GRIN2B	HIF1A->IFI44L	0.8748795210839189	dementia
CCL3:NAMPT->PICALM:INSR	0.0075352005036618	0.018822338212197	0.400332860812106	0.688911367708393	CCL3	NAMPT	PICALM	INSR	NAMPT->INSR	CCL3->PICALM	0.9649498210841084	dementia
TMEM163:COL4A5->GPNMB:ITGA9_ITGB1	0.007532271011923	0.0055421687289696	1.35908366927751	0.17412007708485	TMEM163	COL4A5	GPNMB	ITGA9_ITGB1	COL4A5->ITGA9_ITGB1	TMEM163->GPNMB	0.7637844458168321	dementia
TMEM163:COL4A2->HIF1A:ITGB5	0.0075322495551248	0.0157291248912698	0.478872766742761	0.632029145926447	TMEM163	COL4A2	HIF1A	ITGB5	COL4A2->ITGB5	TMEM163->HIF1A	0.9327009799592856	dementia
GPNMB:CALM1->AIF1:PDE1B	0.007532175993302	0.0055724747597529	1.3516752103936	0.176479238653574	GPNMB	CALM1	AIF1	PDE1B	CALM1->PDE1B	GPNMB->AIF1	0.9437484262282466	dementia
HIST:JAG2->ERN1:NOTCH2	0.0075304294832526	0.006844133707915	1.10027503912496	0.271212304275899	HIST	JAG2	ERN1	NOTCH2	JAG2->NOTCH2	HIST->ERN1	0.9174080082318476	dementia
IFI44L:ANGPTL1->IFI44L:LILRB2	0.0075302818059976	0.0107024276978861	0.703605015475596	0.481678787067567	IFI44L	ANGPTL1	IFI44L	LILRB2	ANGPTL1->LILRB2	IFI44L->IFI44L	0.9411728668847164	dementia
TMEM163:APP->HIF1A:LRP6	0.0075301677975468	0.0078675751371435	0.957114189097007	0.338509622582416	TMEM163	APP	HIF1A	LRP6	APP->LRP6	TMEM163->HIF1A	0.8494279732996675	dementia
HSPA1A:GNAI2->HIST:ADCY9	0.0075293243366614	0.0066767528360392	1.12769253581175	0.259449791051847	HSPA1A	GNAI2	HIST	ADCY9	GNAI2->ADCY9	HSPA1A->HIST	0.999999999968253	dementia
PICALM:F13A1->IFI44L:ITGA4	0.0075273236379927	0.0081212219004818	0.926870824394807	0.353993606960804	PICALM	F13A1	IFI44L	ITGA4	F13A1->ITGA4	PICALM->IFI44L	0.9639394216666516	dementia
FRMD4A:TNFSF13B->CCL3:TFRC	0.0075271001695178	0.0140589049750753	0.535397328800672	0.592375136847469	FRMD4A	TNFSF13B	CCL3	TFRC	TNFSF13B->TFRC	FRMD4A->CCL3	0.8611621448794959	dementia
AIF1:ALCAM->GPNMB:NRP1	0.0075265649459311	0.0273831591735092	0.274861088826172	0.783422962720597	AIF1	ALCAM	GPNMB	NRP1	ALCAM->NRP1	AIF1->GPNMB	0.9559401167726564	dementia
GPNMB:SPTAN1->CCL3:PTPRA	0.0075258166700741	0.0092039287508864	0.817674372951802	0.413543147446154	GPNMB	SPTAN1	CCL3	PTPRA	SPTAN1->PTPRA	GPNMB->CCL3	0.999999999990374	dementia
PICALM:S100A9->PICALM:ITGB2	0.0075247340781367	0.0051804744970712	1.45251831321453	0.146357540893973	PICALM	S100A9	PICALM	ITGB2	S100A9->ITGB2	PICALM->PICALM	0.6763258994995173	dementia
HIF1A:RTN4->AIF1:LINGO1	0.0075234074745977	0.0140683674223105	0.534774736027055	0.592805634880982	HIF1A	RTN4	AIF1	LINGO1	RTN4->LINGO1	HIF1A->AIF1	0.9661807894371336	dementia
CD163:ACTR2->HIST:LDLR	0.0075225218948433	0.0094479291342683	0.796208543474206	0.425910832604967	CD163	ACTR2	HIST	LDLR	ACTR2->LDLR	CD163->HIST	0.9504097375908426	dementia
HIF1A:APOE->TMEM163:LDLR	0.007522070107239	0.0056416666722039	1.33330636925073	0.182431284373132	HIF1A	APOE	TMEM163	LDLR	APOE->LDLR	HIF1A->TMEM163	0.8800978717593025	dementia
TMEM163:LGALS9->AIF1:MRC2	0.0075219322507747	0.0043443440362681	1.73143107175192	0.0833749087691287	TMEM163	LGALS9	AIF1	MRC2	LGALS9->MRC2	TMEM163->AIF1	0.8701039112682487	dementia
HIF1A:VEGFB->CD163:ADRB2	0.0075217394353349	0.0115970040172076	0.648593328429845	0.516601268908827	HIF1A	VEGFB	CD163	ADRB2	VEGFB->ADRB2	HIF1A->CD163	0.8362815846652495	dementia
HIF1A:SPP1->ERN1:ITGA9_ITGB1	0.0075216000046388	0.0126877777687493	0.592822489621865	0.553299955159153	HIF1A	SPP1	ERN1	ITGA9_ITGB1	SPP1->ITGA9_ITGB1	HIF1A->ERN1	0.9098621940656768	dementia
PICALM:SIRPA->MKI67:CD47	0.0075200962954406	0.0109804833851118	0.684860222605225	0.493432128750067	PICALM	SIRPA	MKI67	CD47	SIRPA->CD47	PICALM->MKI67	0.9814075721145232	dementia
MKI67:CD47->PICALM:SIRPA	0.0075200962954406	0.0109804833851118	0.684860222605225	0.493432128750067	MKI67	CD47	PICALM	SIRPA	CD47->SIRPA	MKI67->PICALM	0.9710360575543484	dementia
HIF1A:PLTP->TMEM163:ABCA1	0.007519383201174	0.0219566539553585	0.342464895446374	0.73200105794635	HIF1A	PLTP	TMEM163	ABCA1	PLTP->ABCA1	HIF1A->TMEM163	0.970540505299597	dementia
HSPA1A:LMAN1->GPNMB:MCFD2	0.0075192397891565	0.0079199506782894	0.949404875685476	0.342414731540681	HSPA1A	LMAN1	GPNMB	MCFD2	LMAN1->MCFD2	HSPA1A->GPNMB	0.9281801184536204	dementia
IFI44L:HLA-DPB1->IFI44L:CD4	0.0075188526783668	0.0217762139471301	0.345278233242089	0.729885208976214	IFI44L	HLA-DPB1	IFI44L	CD4	HLA-DPB1->CD4	IFI44L->IFI44L	0.96636884851021	dementia
FRMD4A:CALM3->FRMD4A:CACNA1C	0.007518626952158	0.0236362505504024	0.318097277574765	0.750411148647427	FRMD4A	CALM3	FRMD4A	CACNA1C	CALM3->CACNA1C	FRMD4A->FRMD4A	0.9741580780507494	dementia
IFI44L:HLA-A->FRMD4A:LILRB1	0.0075185305767773	0.0121486460981127	0.618878063947004	0.535996690451271	IFI44L	HLA-A	FRMD4A	LILRB1	HLA-A->LILRB1	IFI44L->FRMD4A	0.9832517431636856	dementia
CD163:CXCL12->HIF1A:ITGAV	0.0075181714616735	0.0106574354812614	0.705439078180913	0.480537032146425	CD163	CXCL12	HIF1A	ITGAV	CXCL12->ITGAV	CD163->HIF1A	0.8388970168517003	dementia
MKI67:C3->MKI67:CD46	0.0075174263662625	0.0470500408895014	0.159775129290907	0.873058216317859	MKI67	C3	MKI67	CD46	C3->CD46	MKI67->MKI67	0.9949907045216666	dementia
GPNMB:LGALS3->FRMD4A:ENG	0.0075169363516825	0.0092035215195105	0.816745670203237	0.414073786076509	GPNMB	LGALS3	FRMD4A	ENG	LGALS3->ENG	GPNMB->FRMD4A	0.6651967021606453	dementia
ERN1:PLAU->CD163:ITGB1	0.0075165689877913	0.0082632840660447	0.909634586892426	0.363015251957212	ERN1	PLAU	CD163	ITGB1	PLAU->ITGB1	ERN1->CD163	0.8894977058990512	dementia
HIST:NAMPT->FRMD4A:ITGA5_ITGB1	0.0075151970327587	0.0087924473702586	0.854733240505899	0.392698843978225	HIST	NAMPT	FRMD4A	ITGA5_ITGB1	NAMPT->ITGA5_ITGB1	HIST->FRMD4A	0.8972191500322972	dementia
AIF1:JAM3->AIF1:ITGAM_ITGB2	0.0075142281424599	0.0092525810687533	0.812122378244925	0.416721413571343	AIF1	JAM3	AIF1	ITGAM_ITGB2	JAM3->ITGAM_ITGB2	AIF1->AIF1	0.9383127745728826	dementia
IFI44L:PDGFB->GPNMB:ADGRV1	0.0075135982428993	0.0095800590989539	0.784295604577196	0.432866677987823	IFI44L	PDGFB	GPNMB	ADGRV1	PDGFB->ADGRV1	IFI44L->GPNMB	0.9958569090014564	dementia
CCL3:HMGB1->IFI44L:CD163	0.0075135348911191	0.0127378513038483	0.589858894713993	0.555285254153354	CCL3	HMGB1	IFI44L	CD163	HMGB1->CD163	CCL3->IFI44L	0.9617604201573275	dementia
HSPA1A:CD99->GPNMB:PILRA	0.0075129689731653	0.007443401815223	1.00934615108376	0.312808653930845	HSPA1A	CD99	GPNMB	PILRA	CD99->PILRA	HSPA1A->GPNMB	0.9281801184536204	dementia
HIST:LGALS9->CD163:CD44	0.007512437952279	0.0114650394275863	0.655247459001597	0.512308442780914	HIST	LGALS9	CD163	CD44	LGALS9->CD44	HIST->CD163	0.95562592757153	dementia
GPNMB:CALR->PICALM:SCARF1	0.0075096772053687	0.0068881750033612	1.09022741171708	0.275612981269485	GPNMB	CALR	PICALM	SCARF1	CALR->SCARF1	GPNMB->PICALM	0.6402886726435199	dementia
FRMD4A:APP->HIF1A:TSPAN15	0.0075089998191124	0.0080624876038739	0.93135024672838	0.351672418240054	FRMD4A	APP	HIF1A	TSPAN15	APP->TSPAN15	FRMD4A->HIF1A	0.7931400934401369	dementia
AIF1:PDGFC->ERN1:FLT1	0.0075088943334099	0.0364604306973814	0.205946396951071	0.836832782667579	AIF1	PDGFC	ERN1	FLT1	PDGFC->FLT1	AIF1->ERN1	0.940295744888298	dementia
PICALM:HLA-A->HSPA1A:APLP2	0.007507917658438	0.013149254654878	0.570976671719779	0.568015456298616	PICALM	HLA-A	HSPA1A	APLP2	HLA-A->APLP2	PICALM->HSPA1A	0.97072845728553	dementia
TMEM163:SOCS2->HSPA1A:EPOR	0.0075075978452599	0.0490034958718342	0.153205352224168	0.878236337038354	TMEM163	SOCS2	HSPA1A	EPOR	SOCS2->EPOR	TMEM163->HSPA1A	0.999999999996088	dementia
HIF1A:SEMA6A->IFI44L:PLXNA2	0.0075063952346699	0.0085710029135323	0.87578960250013	0.381144423518048	HIF1A	SEMA6A	IFI44L	PLXNA2	SEMA6A->PLXNA2	HIF1A->IFI44L	0.8748795210839189	dementia
TMEM163:IL15RA->HIF1A:AXL	0.0075056270332029	0.0064438017847799	1.16478241942994	0.244107076943749	TMEM163	IL15RA	HIF1A	AXL	IL15RA->AXL	TMEM163->HIF1A	0.8378835416120527	dementia
TMEM163:TGFB1->MKI67:ACVR1_TGFBR2	0.0075054180623393	0.0079445001444282	0.944731314229143	0.344796065864465	TMEM163	TGFB1	MKI67	ACVR1_TGFBR2	TGFB1->ACVR1_TGFBR2	TMEM163->MKI67	0.9319595731933464	dementia
PICALM:TNF->PICALM:TNFRSF1A	0.0075052150069967	0.0067690746840958	1.10875050981939	0.267537825613347	PICALM	TNF	PICALM	TNFRSF1A	TNF->TNFRSF1A	PICALM->PICALM	0.7554690138111807	dementia
HSPA1A:C3->AIF1:CD46	0.0075051057665983	0.0155925611395165	0.481326043838817	0.63028478988665	HSPA1A	C3	AIF1	CD46	C3->CD46	HSPA1A->AIF1	0.9160927876726852	dementia
HIF1A:APP->FRMD4A:NCSTN	0.0075048803279049	0.0054355679751314	1.38069845915661	0.167371695275189	HIF1A	APP	FRMD4A	NCSTN	APP->NCSTN	HIF1A->FRMD4A	0.7239166993788073	dementia
PICALM:NECTIN3->CD163:NECTIN2	0.0075047081514667	0.0193785955882183	0.387267906866759	0.698557882039449	PICALM	NECTIN3	CD163	NECTIN2	NECTIN3->NECTIN2	PICALM->CD163	0.921003688052011	dementia
TMEM163:ST6GAL1->TMEM163:EGFR	0.0075031003589078	0.0110286992491623	0.680325049164593	0.49629866713492	TMEM163	ST6GAL1	TMEM163	EGFR	ST6GAL1->EGFR	TMEM163->TMEM163	0.8952071197429953	dementia
HSPA1A:AFDN->GPNMB:EPHB2	0.0075029279767234	0.0091893290398813	0.816482677261964	0.414224127142247	HSPA1A	AFDN	GPNMB	EPHB2	AFDN->EPHB2	HSPA1A->GPNMB	0.9281801184536204	dementia
HIF1A:VEGFA->ERN1:ITGA9	0.0075025625766239	0.0092911058295419	0.807499420872895	0.419378808036685	HIF1A	VEGFA	ERN1	ITGA9	VEGFA->ITGA9	HIF1A->ERN1	0.8618658656650293	dementia
TMEM163:NCAM1->HIF1A:PTPRA	0.0075017841684682	0.0065218342763753	1.15025679135127	0.250038121585263	TMEM163	NCAM1	HIF1A	PTPRA	NCAM1->PTPRA	TMEM163->HIF1A	0.8378835416120527	dementia
AIF1:C1QB->GPNMB:CD33	0.0075008722649801	0.0046070367543025	1.62813380161881	0.103496517650341	AIF1	C1QB	GPNMB	CD33	C1QB->CD33	AIF1->GPNMB	0.9255293119397596	dementia
TMEM163:LAMA2->HIF1A:CD44	0.0075003450426107	0.0083096958845565	0.902601629086094	0.366737361629195	TMEM163	LAMA2	HIF1A	CD44	LAMA2->CD44	TMEM163->HIF1A	0.850696416878659	dementia
CD163:ICAM1->TMEM163:ITGAL_ITGB2	0.0075000781316157	0.0078588038327671	0.954353651168173	0.339904658998022	CD163	ICAM1	TMEM163	ITGAL_ITGB2	ICAM1->ITGAL_ITGB2	CD163->TMEM163	0.9184009172728544	dementia
TMEM163:ADAM9->MKI67:ITGAV	0.0074992686832872	0.04336347558676	0.172939751295603	0.862698785370007	TMEM163	ADAM9	MKI67	ITGAV	ADAM9->ITGAV	TMEM163->MKI67	0.9947613305745504	dementia
HSPA1A:MFNG->HSPA1A:NOTCH1	0.0074982826827068	0.0073502659416331	1.02013760348932	0.307663204957234	HSPA1A	MFNG	HSPA1A	NOTCH1	MFNG->NOTCH1	HSPA1A->HSPA1A	0.961699807421467	dementia
PICALM:TNFSF10->IFI44L:TNFRSF10A	0.0074973882139257	0.0064208696581186	1.16765930678035	0.242944217337527	PICALM	TNFSF10	IFI44L	TNFRSF10A	TNFSF10->TNFRSF10A	PICALM->IFI44L	0.9639394216666516	dementia
AIF1:LGALS9->PICALM:MRC2	0.0074968901120832	0.0090820160491162	0.825465411153146	0.409107412104818	AIF1	LGALS9	PICALM	MRC2	LGALS9->MRC2	AIF1->PICALM	0.9171244192214651	dementia
HIF1A:WNT5A->TMEM163:FZD5	0.0074962941536561	0.0104827535122661	0.715107356562813	0.474542708560853	HIF1A	WNT5A	TMEM163	FZD5	WNT5A->FZD5	HIF1A->TMEM163	0.8918628667977299	dementia
PICALM:C1QA->HIF1A:CR1	0.0074947992817411	0.0065010666179658	1.15285686521487	0.248969139334277	PICALM	C1QA	HIF1A	CR1	C1QA->CR1	PICALM->HIF1A	0.7436371296582189	dementia
GPNMB:CD55->TMEM163:ADGRE2	0.0074943684909705	0.0136104681174684	0.550632676722695	0.581885503908785	GPNMB	CD55	TMEM163	ADGRE2	CD55->ADGRE2	GPNMB->TMEM163	0.9130619089799556	dementia
GPNMB:ADAM10->IFI44L:GPNMB	0.007494145002792	0.0097886270835498	0.765597150532602	0.44391604047689	GPNMB	ADAM10	IFI44L	GPNMB	ADAM10->GPNMB	GPNMB->IFI44L	0.971592735792905	dementia
HIF1A:GDF11->TMEM163:BMPR2	0.0074933115138704	0.008850357395561	0.846667674418296	0.397180381408719	HIF1A	GDF11	TMEM163	BMPR2	GDF11->BMPR2	HIF1A->TMEM163	0.8800978717593025	dementia
TMEM163:FN1->HIF1A:CD44	0.0074933115138704	0.008850357395561	0.846667674418296	0.397180381408719	TMEM163	FN1	HIF1A	CD44	FN1->CD44	TMEM163->HIF1A	0.8532528596870036	dementia
CD163:HGF->FRMD4A:SDC2	0.0074931215374722	0.0052714541491265	1.42145247316886	0.155185260988195	CD163	HGF	FRMD4A	SDC2	HGF->SDC2	CD163->FRMD4A	0.7848284253198181	dementia
CCL3:COL4A3->HIF1A:CD47	0.0074930470090575	0.0076145515025421	0.984043118830556	0.325094312518847	CCL3	COL4A3	HIF1A	CD47	COL4A3->CD47	CCL3->HIF1A	0.999999999977921	dementia
FRMD4A:HSP90B1->GPNMB:TLR7	0.0074921481556154	0.012117889889657	0.618271681277633	0.536396265840263	FRMD4A	HSP90B1	GPNMB	TLR7	HSP90B1->TLR7	FRMD4A->GPNMB	0.7646687364312273	dementia
PICALM:LMAN1->AIF1:MCFD2	0.0074914849020602	0.0094103259477518	0.796091967871742	0.425978582373486	PICALM	LMAN1	AIF1	MCFD2	LMAN1->MCFD2	PICALM->AIF1	0.9597580991356092	dementia
TMEM163:COL18A1->CD163:ITGB5	0.0074913151324717	0.0093215271200886	0.803657494738958	0.421594808424382	TMEM163	COL18A1	CD163	ITGB5	COL18A1->ITGB5	TMEM163->CD163	0.9414932956898144	dementia
CD163:VEGFA->FRMD4A:NRP2	0.0074900375338212	0.0087362694791142	0.857349644688466	0.391251679628078	CD163	VEGFA	FRMD4A	NRP2	VEGFA->NRP2	CD163->FRMD4A	0.8316981725366019	dementia
MKI67:FADD->CD163:ABCA1	0.0074874402321251	0.0092465794711077	0.809752433915778	0.418082475593975	MKI67	FADD	CD163	ABCA1	FADD->ABCA1	MKI67->CD163	0.999999999980883	dementia
TMEM163:VEGFB->HIF1A:NRP1	0.0074873588158587	0.0053338098244927	1.40375436362145	0.160392007851918	TMEM163	VEGFB	HIF1A	NRP1	VEGFB->NRP1	TMEM163->HIF1A	0.8378835416120527	dementia
GPNMB:APOE->TMEM163:LRP4	0.0074861358687963	0.0130714699889413	0.572708033230367	0.566842397348123	GPNMB	APOE	TMEM163	LRP4	APOE->LRP4	GPNMB->TMEM163	0.9088339076562368	dementia
MKI67:TGFB1->HIF1A:ENG	0.0074858284773964	0.0087146213094508	0.858996416663365	0.390342492973086	MKI67	TGFB1	HIF1A	ENG	TGFB1->ENG	MKI67->HIF1A	0.9342169114761742	dementia
HSPA1A:CALM3->CD163:KCNQ3	0.0074856643096162	0.0138798239418692	0.539319831502715	0.589666187231868	HSPA1A	CALM3	CD163	KCNQ3	CALM3->KCNQ3	HSPA1A->CD163	0.999999999946263	dementia
CD163:PROS1->GPNMB:AXL	0.0074855705280671	0.0176310981039577	0.424566325020152	0.67115284587505	CD163	PROS1	GPNMB	AXL	PROS1->AXL	CD163->GPNMB	0.9067488551842612	dementia
CCL3:ICAM1->CCL3:ITGAL_ITGB2	0.0074855207634718	0.0093227941975583	0.802926741151519	0.422017078812639	CCL3	ICAM1	CCL3	ITGAL_ITGB2	ICAM1->ITGAL_ITGB2	CCL3->CCL3	0.8742682679032261	dementia
PICALM:GNAS->CD163:VIPR1	0.0074854395659937	0.0087614381311395	0.854361972766699	0.39290445914745	PICALM	GNAS	CD163	VIPR1	GNAS->VIPR1	PICALM->CD163	0.7858089182949	dementia
HIF1A:C3->HSPA1A:NRP1	0.0074854156897042	0.0292102941118901	0.25625951115149	0.797750459012135	HIF1A	C3	HSPA1A	NRP1	C3->NRP1	HIF1A->HSPA1A	0.999999999979967	dementia
CCL3:LPL->GPNMB:VLDLR	0.0074853985385871	0.0088203792105661	0.848648154448984	0.396077103256399	CCL3	LPL	GPNMB	VLDLR	LPL->VLDLR	CCL3->GPNMB	0.9988366248242294	dementia
HIST:BMP7->HIST:ACVR1B	0.0074841787136423	0.0087317552686818	0.857121905430155	0.391377516126208	HIST	BMP7	HIST	ACVR1B	BMP7->ACVR1B	HIST->HIST	0.9242696426802886	dementia
CD163:TIMP2->HSPA1A:ITGB1	0.0074836000938812	0.0226423282361636	0.330513718193021	0.741011828874489	CD163	TIMP2	HSPA1A	ITGB1	TIMP2->ITGB1	CD163->HSPA1A	0.999867537688337	dementia
CD163:IL1B->HIF1A:ADRB2	0.0074830686698539	0.0227097413281197	0.329509198794275	0.741770842192807	CD163	IL1B	HIF1A	ADRB2	IL1B->ADRB2	CD163->HIF1A	0.913116667524122	dementia
CCL3:LRPAP1->MKI67:SORL1	0.0074830100915063	0.0272949737519768	0.274153408591001	0.783966731359195	CCL3	LRPAP1	MKI67	SORL1	LRPAP1->SORL1	CCL3->MKI67	0.999999999948493	dementia
CCL3:F8->CD163:LDLR	0.0074828981978425	0.0398779765798135	0.187644881702208	0.851155040614192	CCL3	F8	CD163	LDLR	F8->LDLR	CCL3->CD163	0.9740998229807012	dementia
HIST:GNAI2->AIF1:ADCY7	0.0074824014307294	0.0215942047086215	0.346500439895437	0.72896665367394	HIST	GNAI2	AIF1	ADCY7	GNAI2->ADCY7	HIST->AIF1	0.999999999993301	dementia
IFI44L:CALCB->CD163:GPR84	0.0074820474274703	0.008568967620183	0.873156225943421	0.382577930712491	IFI44L	CALCB	CD163	GPR84	CALCB->GPR84	IFI44L->CD163	0.9623804696230744	dementia
CD163:C5->IFI44L:C5AR2	0.0074805468830236	0.0059899118440942	1.2488575921863	0.211717164837501	CD163	C5	IFI44L	C5AR2	C5->C5AR2	CD163->IFI44L	0.986926154477119	dementia
CD163:TNFSF10->PICALM:TNFRSF10D	0.0074793052016194	0.0166870823816138	0.448209281321721	0.654002164998017	CD163	TNFSF10	PICALM	TNFRSF10D	TNFSF10->TNFRSF10D	CD163->PICALM	0.9192904023029466	dementia
CD163:CXCL12->FRMD4A:CXCR4	0.0074772848318358	0.0039245979539139	1.90523587884433	0.0567494162878815	CD163	CXCL12	FRMD4A	CXCR4	CXCL12->CXCR4	CD163->FRMD4A	0.7624978659908527	dementia
TMEM163:CALR->CD163:SCARF1	0.0074771755187841	0.008143490338973	0.918178226724227	0.358525565747596	TMEM163	CALR	CD163	SCARF1	CALR->SCARF1	TMEM163->CD163	0.9414932956898144	dementia
IFI44L:APP->IFI44L:NCSTN	0.0074764968688216	0.0078380961459302	0.953866440220143	0.340151252895626	IFI44L	APP	IFI44L	NCSTN	APP->NCSTN	IFI44L->IFI44L	0.9411728668847164	dementia
GPNMB:NRG1->GPNMB:SIGLEC7	0.0074760314345842	0.0121365879198407	0.615991206421581	0.537900323549322	GPNMB	NRG1	GPNMB	SIGLEC7	NRG1->SIGLEC7	GPNMB->GPNMB	0.9071911799017784	dementia
HIF1A:HGF->PICALM:ST14	0.0074740926549247	0.0064888713297639	1.15183246439818	0.249389924622766	HIF1A	HGF	PICALM	ST14	HGF->ST14	HIF1A->PICALM	0.7052504758946756	dementia
IFI44L:SEMA4A->HSPA1A:PLXND1	0.007473687056133	0.0573774268569192	0.130254831307963	0.896364814932176	IFI44L	SEMA4A	HSPA1A	PLXND1	SEMA4A->PLXND1	IFI44L->HSPA1A	0.9679815913829426	dementia
HIST:CALM3->HIF1A:KCNQ5	0.0074719528907878	0.0063547120911819	1.17581296895515	0.239669622770713	HIST	CALM3	HIF1A	KCNQ5	CALM3->KCNQ5	HIST->HIF1A	0.944518342672202	dementia
AIF1:LGALS1->GPNMB:CD69	0.0074719091619367	0.0099924447262309	0.74775586622185	0.454607427049865	AIF1	LGALS1	GPNMB	CD69	LGALS1->CD69	AIF1->GPNMB	0.9255293119397596	dementia
HIST:ADAM10->HIF1A:CD44	0.0074711193196096	0.0141200612758923	0.529113802952491	0.596726506848655	HIST	ADAM10	HIF1A	CD44	ADAM10->CD44	HIST->HIF1A	0.9821119113561412	dementia
CCL3:TNFSF8->FRMD4A:TNFRSF8	0.0074707705117012	0.0051263994719546	1.4573133741473	0.145029896715867	CCL3	TNFSF8	FRMD4A	TNFRSF8	TNFSF8->TNFRSF8	CCL3->FRMD4A	0.7149630908567834	dementia
AIF1:C3->AIF1:C3AR1	0.0074697427335812	0.0369128141297587	0.2023617789563	0.839633906205628	AIF1	C3	AIF1	C3AR1	C3->C3AR1	AIF1->AIF1	0.999999999984012	dementia
MKI67:SERPINF1->HIF1A:PLXDC2	0.0074691694953563	0.0152207366784084	0.490723258221254	0.623622194146448	MKI67	SERPINF1	HIF1A	PLXDC2	SERPINF1->PLXDC2	MKI67->HIF1A	0.999999999975195	dementia
AIF1:IL16->FRMD4A:CD9	0.0074687385506576	0.0082202720040724	0.908575597858262	0.363574192215743	AIF1	IL16	FRMD4A	CD9	IL16->CD9	AIF1->FRMD4A	0.8166435702076689	dementia
HSPA1A:HLA-DPA1->TMEM163:CD4	0.0074684840439731	0.0065114563218991	1.14697598736174	0.251391545340239	HSPA1A	HLA-DPA1	TMEM163	CD4	HLA-DPA1->CD4	HSPA1A->TMEM163	0.8055637423136928	dementia
IFI44L:WNT5A->AIF1:RYK	0.0074681551358381	0.0084504529186839	0.883757972229635	0.376826878266341	IFI44L	WNT5A	AIF1	RYK	WNT5A->RYK	IFI44L->AIF1	0.999999999950129	dementia
PICALM:VEGFA->HIST:ITGA9	0.0074665557690458	0.0068063333648988	1.09700118533009	0.272640873942431	PICALM	VEGFA	HIST	ITGA9	VEGFA->ITGA9	PICALM->HIST	0.8333038132311696	dementia
IFI44L:PDGFC->TMEM163:FLT1	0.0074655930658	0.0071889355416348	1.03848379534953	0.299044875664569	IFI44L	PDGFC	TMEM163	FLT1	PDGFC->FLT1	IFI44L->TMEM163	0.999999999965492	dementia
PICALM:FARP2->HIF1A:PLXNA1	0.0074638230909348	0.0079430492652731	0.939667228751377	0.347388279919384	PICALM	FARP2	HIF1A	PLXNA1	FARP2->PLXNA1	PICALM->HIF1A	0.7638188424718954	dementia
MKI67:GAS6->GPNMB:AXL	0.007463397728584	0.0309353356754038	0.24125801662201	0.809355147783821	MKI67	GAS6	GPNMB	AXL	GAS6->AXL	MKI67->GPNMB	0.999999999968977	dementia
HIST:ENTPD1->HSPA1A:TMIGD3	0.0074630380116027	0.02569139891997	0.290487802351693	0.771443080997282	HIST	ENTPD1	HSPA1A	TMIGD3	ENTPD1->TMIGD3	HIST->HSPA1A	0.987169650107713	dementia
TMEM163:MMP2->HIF1A:PECAM1	0.0074613006920738	0.0067845615194033	1.0997469284839	0.27144240160209	TMEM163	MMP2	HIF1A	PECAM1	MMP2->PECAM1	TMEM163->HIF1A	0.8378835416120527	dementia
ERN1:BSG->MKI67:SLC16A1	0.0074611388724201	0.0159024340857549	0.469182191366773	0.638939413714926	ERN1	BSG	MKI67	SLC16A1	BSG->SLC16A1	ERN1->MKI67	0.9922029755651371	dementia
MKI67:CALM1->CCL3:VIPR1	0.0074595974336223	0.0075819879658172	0.983857725342389	0.325185471949621	MKI67	CALM1	CCL3	VIPR1	CALM1->VIPR1	MKI67->CCL3	0.967885458390528	dementia
AIF1:CD14->IFI44L:RIPK1	0.0074594816401458	0.0122502510651683	0.608924796762387	0.542574287244627	AIF1	CD14	IFI44L	RIPK1	CD14->RIPK1	AIF1->IFI44L	0.9649803131447648	dementia
PICALM:CALM3->GPNMB:KCNQ5	0.0074590850476116	0.0085878537996192	0.868562183480862	0.385086646302258	PICALM	CALM3	GPNMB	KCNQ5	CALM3->KCNQ5	PICALM->GPNMB	0.6832541687447673	dementia
PICALM:TNFSF13B->HIF1A:TNFRSF13C	0.0074587019989092	0.0061551088212457	1.21179043547757	0.225592610458141	PICALM	TNFSF13B	HIF1A	TNFRSF13C	TNFSF13B->TNFRSF13C	PICALM->HIF1A	0.7310706646244433	dementia
MKI67:AFDN->MKI67:EPHB2	0.0074581627753189	0.0071969183012833	1.03629949140718	0.300062443360313	MKI67	AFDN	MKI67	EPHB2	AFDN->EPHB2	MKI67->MKI67	0.9239833863877744	dementia
IFI44L:LTBP3->HIF1A:ITGB5	0.0074567474556337	0.004286389972997	1.73963346839857	0.0819233985525563	IFI44L	LTBP3	HIF1A	ITGB5	LTBP3->ITGB5	IFI44L->HIF1A	0.9488888935471416	dementia
AIF1:TXLNA->FRMD4A:STX3	0.007454892490823	0.0061513534239118	1.21191093684263	0.22554647514419	AIF1	TXLNA	FRMD4A	STX3	TXLNA->STX3	AIF1->FRMD4A	0.7727299150604791	dementia
GPNMB:TGFB1->MKI67:ENG	0.0074548061728215	0.0063631909060338	1.17155155061475	0.241377149485967	GPNMB	TGFB1	MKI67	ENG	TGFB1->ENG	GPNMB->MKI67	0.982023746366826	dementia
ERN1:S100A9->FRMD4A:ITGB2	0.0074543125501449	0.0058677364513492	1.27038980226027	0.203945813958322	ERN1	S100A9	FRMD4A	ITGB2	S100A9->ITGB2	ERN1->FRMD4A	0.8767325795449704	dementia
IFI44L:ADAM9->GPNMB:ITGB5	0.0074538772767628	0.022153983583488	0.336457650998641	0.736525781525675	IFI44L	ADAM9	GPNMB	ITGB5	ADAM9->ITGB5	IFI44L->GPNMB	0.9958569090014564	dementia
HSPA1A:HSPA8->CD163:LDLR	0.007453358083826	0.0143922201217509	0.517874102867687	0.604546111740876	HSPA1A	HSPA8	CD163	LDLR	HSPA8->LDLR	HSPA1A->CD163	0.999999999946263	dementia
IFI44L:GNAI2->HSPA1A:ADCY7	0.007452322734249	0.0077349785855558	0.963457448759508	0.335318008188147	IFI44L	GNAI2	HSPA1A	ADCY7	GNAI2->ADCY7	IFI44L->HSPA1A	0.9519294728749076	dementia
AIF1:CALM3->FRMD4A:TRPC5	0.007452289395543	0.0040332683233206	1.84770483839453	0.0646450536590455	AIF1	CALM3	FRMD4A	TRPC5	CALM3->TRPC5	AIF1->FRMD4A	0.5678844895501463	dementia
FRMD4A:LTB->PICALM:TNFRSF1A	0.007451675640542	0.0087818849325067	0.848528043559209	0.396143961403256	FRMD4A	LTB	PICALM	TNFRSF1A	LTB->TNFRSF1A	FRMD4A->PICALM	0.8076080764198061	dementia
GPNMB:HLA-DQA2->FRMD4A:CD4	0.0074510063751001	0.0656447464311964	0.11350499133864	0.909630206140712	GPNMB	HLA-DQA2	FRMD4A	CD4	HLA-DQA2->CD4	GPNMB->FRMD4A	0.9645660857557538	dementia
HIST:GRN->CCL3:TNFRSF1B	0.0074507250359377	0.0055282127122935	1.34776381150621	0.177734360772526	HIST	GRN	CCL3	TNFRSF1B	GRN->TNFRSF1B	HIST->CCL3	0.9622956578470224	dementia
HIF1A:SERPINF1->HIST:PLXDC2	0.0074506354490018	0.0259970297311722	0.286595642888695	0.774421951019207	HIF1A	SERPINF1	HIST	PLXDC2	SERPINF1->PLXDC2	HIF1A->HIST	0.985282682081297	dementia
CCL3:FSTL5->TMEM163:LILRA1	0.0074499340739602	0.0096129463532022	0.774989665003025	0.438345766589188	CCL3	FSTL5	TMEM163	LILRA1	FSTL5->LILRA1	CCL3->TMEM163	0.9851343290680676	dementia
TMEM163:HLA-DPA1->ERN1:CD4	0.0074482943226664	0.167023976627661	0.0445941623056349	0.964430795837877	TMEM163	HLA-DPA1	ERN1	CD4	HLA-DPA1->CD4	TMEM163->ERN1	0.999999999993126	dementia
HIF1A:CD22->GPNMB:PTPRC	0.0074465968579117	0.0069253650595079	1.07526416209471	0.282256476434172	HIF1A	CD22	GPNMB	PTPRC	CD22->PTPRC	HIF1A->GPNMB	0.8148401738718666	dementia
IFI44L:IL16->HSPA1A:CD9	0.0074464652886556	0.0321851759121538	0.231363199908555	0.817032651824555	IFI44L	IL16	HSPA1A	CD9	IL16->CD9	IFI44L->HSPA1A	0.9562477126103032	dementia
GPNMB:CD14->HSPA1A:ITGB1	0.007445589443837	0.0087874130654758	0.847301633411254	0.396827016445454	GPNMB	CD14	HSPA1A	ITGB1	CD14->ITGB1	GPNMB->HSPA1A	0.8838502274620244	dementia
PICALM:TNF->HIF1A:VSIR	0.0074439418667931	0.0067169215448914	1.10823713170428	0.267759418535516	PICALM	TNF	HIF1A	VSIR	TNF->VSIR	PICALM->HIF1A	0.7436371296582189	dementia
CD163:GAS6->ERN1:AXL	0.0074433246111799	0.0098104680105194	0.758712489883125	0.44802456380842	CD163	GAS6	ERN1	AXL	GAS6->AXL	CD163->ERN1	0.9407111993624684	dementia
AIF1:LPL->MKI67:CD44	0.0074416964915397	0.0065911292855576	1.1290472647602	0.258877895697574	AIF1	LPL	MKI67	CD44	LPL->CD44	AIF1->MKI67	0.9416587179827997	dementia
HIF1A:PSEN1->GPNMB:NOTCH2	0.0074414613418557	0.0306268871124929	0.242971520890228	0.808027459490221	HIF1A	PSEN1	GPNMB	NOTCH2	PSEN1->NOTCH2	HIF1A->GPNMB	0.9545396507710872	dementia
AIF1:COL18A1->TMEM163:PTPRS	0.0074410284955306	0.0053414409497774	1.39307512064524	0.163597075641086	AIF1	COL18A1	TMEM163	PTPRS	COL18A1->PTPRS	AIF1->TMEM163	0.8448303444252789	dementia
HIST:CALM3->AIF1:KCNQ1	0.0074403273947807	0.0112449537889023	0.661659223724298	0.508189642955162	HIST	CALM3	AIF1	KCNQ1	CALM3->KCNQ1	HIST->AIF1	0.999999999993301	dementia
AIF1:HSP90AA1->GPNMB:CFTR	0.0074397015765881	0.0066463902537664	1.11935972648794	0.262986704981495	AIF1	HSP90AA1	GPNMB	CFTR	HSP90AA1->CFTR	AIF1->GPNMB	0.9255293119397596	dementia
ERN1:APOE->TMEM163:LDLR	0.0074390535224758	0.0051431593316402	1.44639764059252	0.148065703252397	ERN1	APOE	TMEM163	LDLR	APOE->LDLR	ERN1->TMEM163	0.573959812195859	dementia
HIST:PDGFB->FRMD4A:ADGRV1	0.0074377177051097	0.0092548568171298	0.803655621267231	0.421595890704422	HIST	PDGFB	FRMD4A	ADGRV1	PDGFB->ADGRV1	HIST->FRMD4A	0.8972191500322972	dementia
IFI44L:LRPAP1->MKI67:LRP1	0.0074376807538075	0.0137108379212738	0.542467265422717	0.587496652072693	IFI44L	LRPAP1	MKI67	LRP1	LRPAP1->LRP1	IFI44L->MKI67	0.8523085758427724	dementia
CD163:SERPING1->HIST:LRP1	0.0074374262224166	0.0053671755709336	1.38572441391608	0.165831070384522	CD163	SERPING1	HIST	LRP1	SERPING1->LRP1	CD163->HIST	0.9339428054875972	dementia
MKI67:SPP1->CCL3:CD44	0.0074373502869487	0.0092356009026202	0.805291433158257	0.420651524225939	MKI67	SPP1	CCL3	CD44	SPP1->CD44	MKI67->CCL3	0.999999999991347	dementia
CD163:GSTP1->TMEM163:EGFR	0.0074363842691753	0.0066343195173486	1.12089631042479	0.262332001592247	CD163	GSTP1	TMEM163	EGFR	GSTP1->EGFR	CD163->TMEM163	0.9184009172728544	dementia
GPNMB:ITGB2->MKI67:CD226	0.0074362163814586	0.0123849356757994	0.600424303857242	0.548223494531914	GPNMB	ITGB2	MKI67	CD226	ITGB2->CD226	GPNMB->MKI67	0.9983909855273484	dementia
IFI44L:TGFB1->IFI44L:SDC2	0.007435678567988	0.0060964361959449	1.21967627134915	0.222587620232695	IFI44L	TGFB1	IFI44L	SDC2	TGFB1->SDC2	IFI44L->IFI44L	0.9411728668847164	dementia
HIF1A:CALM3->TMEM163:TRPC5	0.0074331824534094	0.0041508663352026	1.79075447223396	0.0733327041519995	HIF1A	CALM3	TMEM163	TRPC5	CALM3->TRPC5	HIF1A->TMEM163	0.8226596083960671	dementia
GPNMB:APOE->AIF1:SCARB1	0.007433177418713	0.0163626612711802	0.454276801036343	0.649629611370889	GPNMB	APOE	AIF1	SCARB1	APOE->SCARB1	GPNMB->AIF1	0.9940814464200276	dementia
ERN1:SERPINA1->AIF1:LRP1	0.0074326351779644	0.0123892872406196	0.599924356713253	0.5485566490525	ERN1	SERPINA1	AIF1	LRP1	SERPINA1->LRP1	ERN1->AIF1	0.901617045517141	dementia
AIF1:NECTIN3->CD163:CADM1	0.0074319986656719	0.0095426773036312	0.778816932523103	0.436087561826262	AIF1	NECTIN3	CD163	CADM1	NECTIN3->CADM1	AIF1->CD163	0.9921306177254082	dementia
HSPA1A:APP->CD163:LRP1	0.0074307691472805	0.0288269618167413	0.257771498589392	0.79658326213468	HSPA1A	APP	CD163	LRP1	APP->LRP1	HSPA1A->CD163	0.999999999946263	dementia
HSPA1A:HSP90B1->PICALM:TLR1	0.0074304654735234	0.0287137606162988	0.258777161682739	0.795807180130164	HSPA1A	HSP90B1	PICALM	TLR1	HSP90B1->TLR1	HSPA1A->PICALM	0.99999999997738	dementia
PICALM:GNAI2->CD163:UNC5B	0.0074302737992156	0.0103826953295917	0.715640165038707	0.474213566037031	PICALM	GNAI2	CD163	UNC5B	GNAI2->UNC5B	PICALM->CD163	0.8313481541909526	dementia
HIST:TOR2A->HIST:ATP5F1B	0.0074292228987947	0.0068795757860628	1.07989549498756	0.280188719617065	HIST	TOR2A	HIST	ATP5F1B	TOR2A->ATP5F1B	HIST->HIST	0.9066205998985424	dementia
FRMD4A:GRN->HIST:TNFRSF1A	0.007429025322986	0.0133703575736924	0.555634004703318	0.578461080358717	FRMD4A	GRN	HIST	TNFRSF1A	GRN->TNFRSF1A	FRMD4A->HIST	0.8940398137575223	dementia
HIST:ADAM10->HIST:TSPAN15	0.0074286637666217	0.012574892786309	0.590753646401645	0.554685497428207	HIST	ADAM10	HIST	TSPAN15	ADAM10->TSPAN15	HIST->HIST	0.9449709952522836	dementia
HIF1A:VEGFA->AIF1:EPHB2	0.0074275135541595	0.0100370893173201	0.740006721006515	0.459295916177017	HIF1A	VEGFA	AIF1	EPHB2	VEGFA->EPHB2	HIF1A->AIF1	0.9661807894371336	dementia
TMEM163:CXCL12->TMEM163:ITGAV	0.0074266850926749	0.0068022038897936	1.09180571664696	0.274918505816712	TMEM163	CXCL12	TMEM163	ITGAV	CXCL12->ITGAV	TMEM163->TMEM163	0.8952071197429953	dementia
TMEM163:ANOS1->CD163:FGFR1	0.0074259924899745	0.0117314138868089	0.633000639277121	0.526733225519726	TMEM163	ANOS1	CD163	FGFR1	ANOS1->FGFR1	TMEM163->CD163	0.9414932956898144	dementia
CCL3:HLA-F->GPNMB:LILRB1	0.0074256659062392	0.007407489040725	1.00245384980177	0.316124445230066	CCL3	HLA-F	GPNMB	LILRB1	HLA-F->LILRB1	CCL3->GPNMB	0.9988366248242294	dementia
HSPA1A:LGALS9->HIST:PTPRC	0.0074245744560699	0.0354726096799072	0.209304432999623	0.834210591386568	HSPA1A	LGALS9	HIST	PTPRC	LGALS9->PTPRC	HSPA1A->HIST	0.999999999968253	dementia
PICALM:LTBP3->TMEM163:ITGB5	0.0074227853010426	0.005381519356111	1.37931034153275	0.167799089370905	PICALM	LTBP3	TMEM163	ITGB5	LTBP3->ITGB5	PICALM->TMEM163	0.9934161045528432	dementia
FRMD4A:FGF20->HIST:FGFR1	0.0074209353724114	0.0072227457735359	1.02743964762012	0.304213490345875	FRMD4A	FGF20	HIST	FGFR1	FGF20->FGFR1	FRMD4A->HIST	0.8940398137575223	dementia
HIF1A:MMP2->HIST:FGFR1	0.0074207819884332	0.008512552196186	0.87174584277534	0.383347045264529	HIF1A	MMP2	HIST	FGFR1	MMP2->FGFR1	HIF1A->HIST	0.8742563211028932	dementia
FRMD4A:F8->HSPA1A:LDLR	0.0074202977884065	0.0062514396379524	1.18697423603963	0.235237783125203	FRMD4A	F8	HSPA1A	LDLR	F8->LDLR	FRMD4A->HSPA1A	0.9157533212095356	dementia
HIST:CALM1->HIST:VIPR1	0.0074193854908076	0.0083714031717474	0.886277406378812	0.375468060860181	HIST	CALM1	HIST	VIPR1	CALM1->VIPR1	HIST->HIST	0.9176734211340544	dementia
CD163:IL16->HIST:CD4	0.0074188445741937	0.0149337828421547	0.496782674062459	0.619342314478323	CD163	IL16	HIST	CD4	IL16->CD4	CD163->HIST	0.9504097375908426	dementia
IFI44L:CD14->TMEM163:ITGB1	0.0074180952710799	0.0140596170122706	0.527617165147939	0.59776507674415	IFI44L	CD14	TMEM163	ITGB1	CD14->ITGB1	IFI44L->TMEM163	0.999999999965492	dementia
FRMD4A:JAM3->HSPA1A:ITGB1	0.0074180012440776	0.0051577519976722	1.43822371595715	0.15037058822868	FRMD4A	JAM3	HSPA1A	ITGB1	JAM3->ITGB1	FRMD4A->HSPA1A	0.9157533212095356	dementia
HSPA1A:HLA-DRB1->AIF1:CD4	0.0074176540501655	0.0105586932426402	0.702516294365864	0.482357243640484	HSPA1A	HLA-DRB1	AIF1	CD4	HLA-DRB1->CD4	HSPA1A->AIF1	0.902666719618981	dementia
CD163:TGS1->PICALM:RXRA	0.0074161613632032	0.0178374403395414	0.415763765542269	0.677582875754329	CD163	TGS1	PICALM	RXRA	TGS1->RXRA	CD163->PICALM	0.9192904023029466	dementia
HSPA1A:APP->GPNMB:TSPAN15	0.0074157188122115	0.0050909292459372	1.45665328547425	0.145212110864308	HSPA1A	APP	GPNMB	TSPAN15	APP->TSPAN15	HSPA1A->GPNMB	0.9281801184536204	dementia
HSPA1A:CALM1->HSPA1A:PDE1C	0.0074156591499644	0.0174254315206212	0.425565309024848	0.670424623176448	HSPA1A	CALM1	HSPA1A	PDE1C	CALM1->PDE1C	HSPA1A->HSPA1A	0.986646548795834	dementia
PICALM:LGALS3BP->MKI67:ITGB1	0.0074145643463821	0.0075381575168405	0.983604326364596	0.325310097110049	PICALM	LGALS3BP	MKI67	ITGB1	LGALS3BP->ITGB1	PICALM->MKI67	0.95329794554222	dementia
FRMD4A:MELTF->CD163:TFRC	0.0074141528148648	0.0080037476262551	0.926335157113632	0.354271830619713	FRMD4A	MELTF	CD163	TFRC	MELTF->TFRC	FRMD4A->CD163	0.947889499551422	dementia
GPNMB:HGF->PICALM:ST14	0.0074140831452469	0.0051996169535601	1.42589025527554	0.153900022700022	GPNMB	HGF	PICALM	ST14	HGF->ST14	GPNMB->PICALM	0.4775688808048129	dementia
GPNMB:FABP5->PICALM:RXRA	0.0074136812997428	0.0051537241671812	1.43850952422968	0.150289537065915	GPNMB	FABP5	PICALM	RXRA	FABP5->RXRA	GPNMB->PICALM	0.4759168673753975	dementia
PICALM:COL5A1->IFI44L:SDC3	0.0074134082396115	0.0106223187148822	0.697908661808948	0.48523431710456	PICALM	COL5A1	IFI44L	SDC3	COL5A1->SDC3	PICALM->IFI44L	0.9639394216666516	dementia
HIF1A:ADAM28->HIST:ITGA4	0.0074130541615198	0.0113995451880113	0.650293852891258	0.515502427017468	HIF1A	ADAM28	HIST	ITGA4	ADAM28->ITGA4	HIF1A->HIST	0.90537518129221	dementia
CD163:SERPINF1->FRMD4A:PLXDC1	0.0074128240647994	0.0108638699845577	0.682337332399621	0.495025672027276	CD163	SERPINF1	FRMD4A	PLXDC1	SERPINF1->PLXDC1	CD163->FRMD4A	0.8360025070691739	dementia
HSPA1A:TGFB2->GPNMB:ENG	0.007412669434198	0.0069205028105046	1.07111717705633	0.284116745661068	HSPA1A	TGFB2	GPNMB	ENG	TGFB2->ENG	HSPA1A->GPNMB	0.9281801184536204	dementia
PICALM:LMAN1->CD163:MCFD2	0.0074107052188815	0.014351418921515	0.516374391926625	0.605592947674981	PICALM	LMAN1	CD163	MCFD2	LMAN1->MCFD2	PICALM->CD163	0.8877014636726429	dementia
TMEM163:FBN1->PICALM:ITGB1	0.0074103965825206	0.0060359024837451	1.22771973246371	0.219552196391777	TMEM163	FBN1	PICALM	ITGB1	FBN1->ITGB1	TMEM163->PICALM	0.8622510555988531	dementia
GPNMB:FAM3C->IFI44L:ADGRG5	0.007409851283146	0.0066146680397266	1.12021513984431	0.262622093804522	GPNMB	FAM3C	IFI44L	ADGRG5	FAM3C->ADGRG5	GPNMB->IFI44L	0.971592735792905	dementia
MKI67:SPP1->PICALM:PTGER4	0.0074096864918509	0.0053523417454554	1.38438217218517	0.166241464860087	MKI67	SPP1	PICALM	PTGER4	SPP1->PTGER4	MKI67->PICALM	0.8598883156518092	dementia
PICALM:GPI->CCL3:NTRK1	0.0074088920741879	0.0386728619493019	0.191578582518682	0.848072320418393	PICALM	GPI	CCL3	NTRK1	GPI->NTRK1	PICALM->CCL3	0.994019200293639	dementia
TMEM163:HLA-DRB5->IFI44L:CD4	0.0074085863956731	0.0072847465389631	1.01699988545209	0.309153483904113	TMEM163	HLA-DRB5	IFI44L	CD4	HLA-DRB5->CD4	TMEM163->IFI44L	0.999999999983884	dementia
CD163:HMGB1->ERN1:CD163	0.0074082496043937	0.0120128693140108	0.616692765961697	0.53743739362835	CD163	HMGB1	ERN1	CD163	HMGB1->CD163	CD163->ERN1	0.9923394784859836	dementia
HSPA1A:CALCB->HSPA1A:ADRB2	0.0074081941018406	0.0096337221457095	0.768985651629985	0.441901828434493	HSPA1A	CALCB	HSPA1A	ADRB2	CALCB->ADRB2	HSPA1A->HSPA1A	0.986646548795834	dementia
MKI67:PTMA->TMEM163:VIPR1	0.007408101033062	0.0092215359926326	0.803347841290286	0.421773713281819	MKI67	PTMA	TMEM163	VIPR1	PTMA->VIPR1	MKI67->TMEM163	0.9851886176694022	dementia
GPNMB:HSPA8->HSPA1A:LDLR	0.0074072689346259	0.0051990900687133	1.42472410301195	0.154236968933482	GPNMB	HSPA8	HSPA1A	LDLR	HSPA8->LDLR	GPNMB->HSPA1A	0.8838502274620244	dementia
MKI67:PDGFC->FRMD4A:PDGFRB	0.0074064526922516	0.0056934082720897	1.30088206190299	0.193298827060918	MKI67	PDGFC	FRMD4A	PDGFRB	PDGFC->PDGFRB	MKI67->FRMD4A	0.7291626705503127	dementia
GPNMB:F13A1->HIF1A:ITGA4	0.0074062870010926	0.0083094905999789	0.891304576614047	0.372765794101075	GPNMB	F13A1	HIF1A	ITGA4	F13A1->ITGA4	GPNMB->HIF1A	0.8164222943212277	dementia
PICALM:CXCL12->HIF1A:CXCR4	0.0074057476734863	0.0063785164721156	1.16104547285584	0.245623407461759	PICALM	CXCL12	HIF1A	CXCR4	CXCL12->CXCR4	PICALM->HIF1A	0.7436371296582189	dementia
AIF1:S100A9->GPNMB:ITGB2	0.0074054714003108	0.0050023325510488	1.48040365664177	0.138765554747631	AIF1	S100A9	GPNMB	ITGB2	S100A9->ITGB2	AIF1->GPNMB	0.9255293119397596	dementia
AIF1:VEGFA->HIF1A:ITGAV	0.0074028671665527	0.0056689868101959	1.30585365858292	0.191602328376939	AIF1	VEGFA	HIF1A	ITGAV	VEGFA->ITGAV	AIF1->HIF1A	0.956147801746172	dementia
AIF1:HMGB1->ERN1:CD163	0.007402533896758	0.0143475124994566	0.515945457237861	0.605892504093215	AIF1	HMGB1	ERN1	CD163	HMGB1->CD163	AIF1->ERN1	0.9266673528936288	dementia
IFI44L:COL4A4->HSPA1A:CD47	0.0074021130660297	0.0058298332991695	1.26969549319431	0.204193118786405	IFI44L	COL4A4	HSPA1A	CD47	COL4A4->CD47	IFI44L->HSPA1A	0.9519294728749076	dementia
PICALM:APOC1->FRMD4A:VLDLR	0.0073991395572056	0.0062897110732063	1.17638782943869	0.239439932913471	PICALM	APOC1	FRMD4A	VLDLR	APOC1->VLDLR	PICALM->FRMD4A	0.8664798769154254	dementia
ERN1:GNAI2->AIF1:TSHR	0.0073984007653571	0.0092145643360711	0.802902936647315	0.422030838558227	ERN1	GNAI2	AIF1	TSHR	GNAI2->TSHR	ERN1->AIF1	0.8913003847155965	dementia
AIF1:SPON1->GPNMB:LRP8	0.0073982552274006	0.0060106113718309	1.23086567567369	0.21837310712227	AIF1	SPON1	GPNMB	LRP8	SPON1->LRP8	AIF1->GPNMB	0.9255293119397596	dementia
HSPA1A:CALM1->HIF1A:PDE1C	0.0073973229354931	0.0082936248884283	0.891928804956474	0.372431094064602	HSPA1A	CALM1	HIF1A	PDE1C	CALM1->PDE1C	HSPA1A->HIF1A	0.9940945914353332	dementia
IFI44L:ADAM10->HSPA1A:TSPAN5	0.007397136036892	0.008736934946566	0.846651151935094	0.397189593479248	IFI44L	ADAM10	HSPA1A	TSPAN5	ADAM10->TSPAN5	IFI44L->HSPA1A	0.9519294728749076	dementia
GPNMB:VEGFA->CD163:ITGAV	0.0073969880069548	0.0072196188484569	1.02456766239617	0.305567229383784	GPNMB	VEGFA	CD163	ITGAV	VEGFA->ITGAV	GPNMB->CD163	0.6770188427982724	dementia
MKI67:ACTR2->HIF1A:LDLR	0.0073954986689254	0.0061666218051451	1.19927877898317	0.230419563791476	MKI67	ACTR2	HIF1A	LDLR	ACTR2->LDLR	MKI67->HIF1A	0.9307888075371924	dementia
CCL3:SPP1->TMEM163:ITGAV_ITGB1	0.0073952236194877	0.07716677729627	0.0958342939616991	0.92365218005756	CCL3	SPP1	TMEM163	ITGAV_ITGB1	SPP1->ITGAV_ITGB1	CCL3->TMEM163	0.999999999957951	dementia
MKI67:FARP2->FRMD4A:PLXNA4	0.0073937293060344	0.0131210607903813	0.56350088031408	0.573093860815662	MKI67	FARP2	FRMD4A	PLXNA4	FARP2->PLXNA4	MKI67->FRMD4A	0.8927654886152105	dementia
TMEM163:CXCL12->FRMD4A:CXCR4	0.0073931121499036	0.0091529623114472	0.807728896759184	0.41924666482319	TMEM163	CXCL12	FRMD4A	CXCR4	CXCL12->CXCR4	TMEM163->FRMD4A	0.7970089134480668	dementia
AIF1:A2M->HSPA1A:LRP1	0.0073928908387732	0.0402718983230931	0.183574431467363	0.854347322943226	AIF1	A2M	HSPA1A	LRP1	A2M->LRP1	AIF1->HSPA1A	0.9769566986017458	dementia
ERN1:CXCL12->PICALM:CXCR4	0.0073926095704643	0.0190557743230212	0.387945902651323	0.698056067732273	ERN1	CXCL12	PICALM	CXCR4	CXCL12->CXCR4	ERN1->PICALM	0.9587122746080188	dementia
HSPA1A:HEBP1->CCL3:FPR3	0.0073923731146025	0.0591817318675566	0.124909712529975	0.900595029109618	HSPA1A	HEBP1	CCL3	FPR3	HEBP1->FPR3	HSPA1A->CCL3	0.999999999968396	dementia
GPNMB:ITGB2->CD163:CD226	0.007392130154907	0.0088089077708794	0.839165347983772	0.401376529610647	GPNMB	ITGB2	CD163	CD226	ITGB2->CD226	GPNMB->CD163	0.7271899768034403	dementia
GPNMB:POMC->GPNMB:OPRL1	0.0073917697498234	0.0418052207410141	0.176814513087155	0.859654088874887	GPNMB	POMC	GPNMB	OPRL1	POMC->OPRL1	GPNMB->GPNMB	0.9523365165182088	dementia
FRMD4A:NTNG2->GPNMB:LRRC4	0.0073917139119521	0.007753635276941	0.953322364018692	0.34042676369241	FRMD4A	NTNG2	GPNMB	LRRC4	NTNG2->LRRC4	FRMD4A->GPNMB	0.6475057338930057	dementia
CD163:JAM2->HIF1A:ITGAV_ITGB1	0.0073912387072105	0.005175648943797	1.42807960653297	0.153268946631725	CD163	JAM2	HIF1A	ITGAV_ITGB1	JAM2->ITGAV_ITGB1	CD163->HIF1A	0.7072811527424839	dementia
HSPA1A:CLEC11A->MKI67:ITGB1	0.0073889783257188	0.0083234256432644	0.887732844913233	0.374684473845558	HSPA1A	CLEC11A	MKI67	ITGB1	CLEC11A->ITGB1	HSPA1A->MKI67	0.9528777735869266	dementia
FRMD4A:IL1B->TMEM163:SIGIRR	0.0073878832606709	0.0113327205105428	0.651907302734416	0.51446097360457	FRMD4A	IL1B	TMEM163	SIGIRR	IL1B->SIGIRR	FRMD4A->TMEM163	0.8575590043504759	dementia
GPNMB:TOR2A->CD163:ATP5F1B	0.007387313358434	0.0119750284109316	0.616893180118929	0.537305185439008	GPNMB	TOR2A	CD163	ATP5F1B	TOR2A->ATP5F1B	GPNMB->CD163	0.8218606514645015	dementia
GPNMB:HLA-C->CD163:LILRB2	0.0073871791497739	0.012376092628047	0.596891068270846	0.550580110902373	GPNMB	HLA-C	CD163	LILRB2	HLA-C->LILRB2	GPNMB->CD163	0.8218606514645015	dementia
CCL3:LGALS3BP->PICALM:ITGB1	0.0073851204139377	0.0086942592752437	0.849424911328139	0.395644896304951	CCL3	LGALS3BP	PICALM	ITGB1	LGALS3BP->ITGB1	CCL3->PICALM	0.8507869628823616	dementia
HSPA1A:ADAM17->HIST:ERBB4	0.0073840883973638	0.0316172106858677	0.233546484246454	0.8153370781193	HSPA1A	ADAM17	HIST	ERBB4	ADAM17->ERBB4	HSPA1A->HIST	0.999999999968253	dementia
HIF1A:TREML4->GPNMB:SIGLEC8	0.0073840295741174	0.0031492774253565	2.34467421468323	0.0190437114030641	HIF1A	TREML4	GPNMB	SIGLEC8	TREML4->SIGLEC8	HIF1A->GPNMB	0.4084547756105472	dementia
TMEM163:GNAI2->IFI44L:IGF1R	0.0073829124470064	0.0063889683022224	1.15557193239451	0.247856294103018	TMEM163	GNAI2	IFI44L	IGF1R	GNAI2->IGF1R	TMEM163->IFI44L	0.999999999983884	dementia
CCL3:IL6->MKI67:IL6R_IL6ST	0.0073826154996167	0.0075070687884488	0.98342185314411	0.325399859231271	CCL3	IL6	MKI67	IL6R_IL6ST	IL6->IL6R_IL6ST	CCL3->MKI67	0.8902793901439832	dementia
TMEM163:GRN->AIF1:TNFRSF1B	0.0073825854621642	0.0118547557818881	0.622753061977329	0.533446807553349	TMEM163	GRN	AIF1	TNFRSF1B	GRN->TNFRSF1B	TMEM163->AIF1	0.8773238574893346	dementia
CD163:HMGB1->TMEM163:CD163	0.0073825125126493	0.0317203655302864	0.232737308956942	0.815965396251083	CD163	HMGB1	TMEM163	CD163	HMGB1->CD163	CD163->TMEM163	0.9784968116104854	dementia
CD163:NECTIN2->AIF1:CD226	0.0073822548774128	0.0122297820415471	0.603629308546448	0.546090122609328	CD163	NECTIN2	AIF1	CD226	NECTIN2->CD226	CD163->AIF1	0.8687485216457264	dementia
IFI44L:CALM1->HIST:INSR	0.0073820062627511	0.0190819999542404	0.386857052743608	0.698862037264474	IFI44L	CALM1	HIST	INSR	CALM1->INSR	IFI44L->HIST	0.990973881327838	dementia
CCL3:HSP90B1->GPNMB:TLR2	0.0073818659793937	0.0349616078349094	0.211142062294483	0.832776419041038	CCL3	HSP90B1	GPNMB	TLR2	HSP90B1->TLR2	CCL3->GPNMB	0.9988366248242294	dementia
PICALM:LRPAP1->HIF1A:LRP8	0.0073810435397908	0.0077609466782473	0.95104938170477	0.341579308556689	PICALM	LRPAP1	HIF1A	LRP8	LRPAP1->LRP8	PICALM->HIF1A	0.7638188424718954	dementia
TMEM163:NECTIN3->AIF1:NECTIN2	0.0073808512828082	0.0067762646419403	1.08922122626762	0.276056340695564	TMEM163	NECTIN3	AIF1	NECTIN2	NECTIN3->NECTIN2	TMEM163->AIF1	0.8701039112682487	dementia
TMEM163:HLA-DRB5->CD163:CD4	0.0073803046399468	0.0120326836861084	0.613354828604639	0.539641747156846	TMEM163	HLA-DRB5	CD163	CD4	HLA-DRB5->CD4	TMEM163->CD163	0.9414932956898144	dementia
HIST:CD14->HIF1A:ITGB2	0.0073795929411022	0.0201942021149951	0.365431270771652	0.714789502188321	HIST	CD14	HIF1A	ITGB2	CD14->ITGB2	HIST->HIF1A	0.9821119113561412	dementia
HIF1A:MAML2->HIF1A:NOTCH1	0.0073790928459522	0.0322156705371442	0.229052902606646	0.818827798589309	HIF1A	MAML2	HIF1A	NOTCH1	MAML2->NOTCH1	HIF1A->HIF1A	0.9547134111399916	dementia
HIST:GNAI2->HIF1A:FPR1	0.0073782472681133	0.0097414482199758	0.757407636062113	0.448805682714361	HIST	GNAI2	HIF1A	FPR1	GNAI2->FPR1	HIST->HIF1A	0.944518342672202	dementia
CD163:TGFB2->AIF1:TGFBR1_TGFBR2	0.0073774818285843	0.0116753968223767	0.631882748040299	0.527463497275794	CD163	TGFB2	AIF1	TGFBR1_TGFBR2	TGFB2->TGFBR1_TGFBR2	CD163->AIF1	0.8687485216457264	dementia
CD163:IRAK4->HIF1A:TLR7	0.0073767524874391	0.0082696301915458	0.892029306822026	0.372377224178669	CD163	IRAK4	HIF1A	TLR7	IRAK4->TLR7	CD163->HIF1A	0.786340235335216	dementia
HSPA1A:SEMA4A->IFI44L:NRP1_PLXNA1	0.0073756169545277	0.0078793249455636	0.936072189620818	0.349236020643632	HSPA1A	SEMA4A	IFI44L	NRP1_PLXNA1	SEMA4A->NRP1_PLXNA1	HSPA1A->IFI44L	0.9571847517158644	dementia
FRMD4A:WNT5B->PICALM:FZD3_LRP6	0.0073755593450891	0.0142900941257291	0.516130914198076	0.605762977815604	FRMD4A	WNT5B	PICALM	FZD3_LRP6	WNT5B->FZD3_LRP6	FRMD4A->PICALM	0.8735169182700283	dementia
HIST:CXCL12->GPNMB:CXCR4	0.0073746621762449	0.0061738425565796	1.1945011730799	0.232281982111607	HIST	CXCL12	GPNMB	CXCR4	CXCL12->CXCR4	HIST->GPNMB	0.696845946334821	dementia
GPNMB:WNT2B->MKI67:FZD4_LRP6	0.0073736307067165	0.0070151680031109	1.05109823505962	0.293213474617152	GPNMB	WNT2B	MKI67	FZD4_LRP6	WNT2B->FZD4_LRP6	GPNMB->MKI67	0.982023746366826	dementia
MKI67:TNF->CCL3:TRPM2	0.007372724868279	0.0170691392772035	0.431933019500614	0.665790095326744	MKI67	TNF	CCL3	TRPM2	TNF->TRPM2	MKI67->CCL3	0.999999999991347	dementia
PICALM:PTPN6->FRMD4A:CLEC12A	0.0073719916187094	0.0044363974029044	1.66170677448397	0.0965715821532617	PICALM	PTPN6	FRMD4A	CLEC12A	PTPN6->CLEC12A	PICALM->FRMD4A	0.6829160240732388	dementia
HIF1A:LGALS1->TMEM163:PTPRC	0.0073711649068412	0.0071950771297358	1.02447336893411	0.305611743188515	HIF1A	LGALS1	TMEM163	PTPRC	LGALS1->PTPRC	HIF1A->TMEM163	0.8800978717593025	dementia
PICALM:IL1B->CD163:ADRB2	0.0073681939310332	0.0059569532425372	1.23690645721686	0.216121812524785	PICALM	IL1B	CD163	ADRB2	IL1B->ADRB2	PICALM->CD163	0.6522022043799391	dementia
HIST:FARP2->HIF1A:PLXNA1	0.0073670678743436	0.0097941746212825	0.752188740676031	0.451937563688009	HIST	FARP2	HIF1A	PLXNA1	FARP2->PLXNA1	HIST->HIF1A	0.944518342672202	dementia
TMEM163:SERPING1->FRMD4A:LRP1	0.0073661459402275	0.0087451856094622	0.842308702088322	0.399615181355209	TMEM163	SERPING1	FRMD4A	LRP1	SERPING1->LRP1	TMEM163->FRMD4A	0.7970089134480668	dementia
HIF1A:ADAM10->IFI44L:TSPAN15	0.0073649341190217	0.0132705036803024	0.554985273841083	0.578904733113265	HIF1A	ADAM10	IFI44L	TSPAN15	ADAM10->TSPAN15	HIF1A->IFI44L	0.926586036804724	dementia
FRMD4A:RPS19->AIF1:C5AR1	0.0073649215051056	0.0128169098210646	0.574625366638796	0.56554469253697	FRMD4A	RPS19	AIF1	C5AR1	RPS19->C5AR1	FRMD4A->AIF1	0.8548558906366712	dementia
IFI44L:CXCL12->ERN1:ITGB1	0.0073626545830675	0.0232791228945987	0.316277147399563	0.751792155287655	IFI44L	CXCL12	ERN1	ITGB1	CXCL12->ITGB1	IFI44L->ERN1	0.999999999997605	dementia
HIST:TGFB1->HIST:ACVR1_TGFBR1_TGFBR2	0.0073610498115482	0.0099002821047169	0.74351919810862	0.457167402806953	HIST	TGFB1	HIST	ACVR1_TGFBR1_TGFBR2	TGFB1->ACVR1_TGFBR1_TGFBR2	HIST->HIST	0.9335166546827292	dementia
PICALM:LILRB4->HSPA1A:LAIR1	0.0073610022519157	0.0058514612585004	1.25797675601498	0.208400162600767	PICALM	LILRB4	HSPA1A	LAIR1	LILRB4->LAIR1	PICALM->HSPA1A	0.9490368614880418	dementia
HIF1A:FARP2->HIF1A:PLXNA1	0.00736097317282	0.0084404114886199	0.872110700141183	0.383147989364601	HIF1A	FARP2	HIF1A	PLXNA1	FARP2->PLXNA1	HIF1A->HIF1A	0.8952400136115196	dementia
TMEM163:HGF->HIF1A:NRP1	0.0073600998345407	0.0041817103255465	1.76006926868587	0.0783960625965797	TMEM163	HGF	HIF1A	NRP1	HGF->NRP1	TMEM163->HIF1A	0.8378835416120527	dementia
TMEM163:TGFB1->GPNMB:CXCR4	0.0073598168355985	0.013556130876084	0.542914265351544	0.587188833535788	TMEM163	TGFB1	GPNMB	CXCR4	TGFB1->CXCR4	TMEM163->GPNMB	0.8882729037926589	dementia
TMEM163:JAM2->TMEM163:ITGAV_ITGB1	0.0073591133174347	0.0055157106973102	1.33420944666721	0.182135224449785	TMEM163	JAM2	TMEM163	ITGAV_ITGB1	JAM2->ITGAV_ITGB1	TMEM163->TMEM163	0.8952071197429953	dementia
HSPA1A:WNT5A->HIF1A:FZD8	0.0073587995007823	0.0064655263083776	1.13815939334238	0.255053931176975	HSPA1A	WNT5A	HIF1A	FZD8	WNT5A->FZD8	HSPA1A->HIF1A	0.9940945914353332	dementia
HIST:APP->HIF1A:PTGER2	0.0073583834471017	0.0080956040010305	0.908935694750514	0.363384070709473	HIST	APP	HIF1A	PTGER2	APP->PTGER2	HIST->HIF1A	0.944518342672202	dementia
HIST:LAMA2->TMEM163:ITGA9_ITGB1	0.0073581388270513	0.0065972533435211	1.11533367659398	0.264707459226969	HIST	LAMA2	TMEM163	ITGA9_ITGB1	LAMA2->ITGA9_ITGB1	HIST->TMEM163	0.9984077816567856	dementia
HIST:PDGFB->HIF1A:ITGAV	0.0073577019920254	0.0390479090324313	0.188427554108326	0.850541501487342	HIST	PDGFB	HIF1A	ITGAV	PDGFB->ITGAV	HIST->HIF1A	0.9823061687921594	dementia
TMEM163:CD99->IFI44L:CD99L2	0.0073575239838326	0.0147326565412211	0.499402396522767	0.617495931226689	TMEM163	CD99	IFI44L	CD99L2	CD99->CD99L2	TMEM163->IFI44L	0.999999999983884	dementia
HIF1A:RARRES1->FRMD4A:NRP2	0.0073569736669853	0.0058674671837457	1.2538585111078	0.209893437434848	HIF1A	RARRES1	FRMD4A	NRP2	RARRES1->NRP2	HIF1A->FRMD4A	0.7239166993788073	dementia
TMEM163:TNF->HIST:TRPM2	0.0073568011050317	0.0070936800983768	1.03709231358136	0.299692837053219	TMEM163	TNF	HIST	TRPM2	TNF->TRPM2	TMEM163->HIST	0.9074939957450038	dementia
GPNMB:PLAU->CD163:LRP1	0.0073558506608506	0.0058828938779854	1.25037962836237	0.211160902689192	GPNMB	PLAU	CD163	LRP1	PLAU->LRP1	GPNMB->CD163	0.5669004414538668	dementia
TMEM163:LY86->MKI67:CD180	0.00735519868712	0.0188693783793579	0.389795495073976	0.696687775223029	TMEM163	LY86	MKI67	CD180	LY86->CD180	TMEM163->MKI67	0.9932318307086124	dementia
HSPA1A:SPON1->HIST:APP	0.0073544001986289	0.0079957083587288	0.919793452771469	0.357680705406556	HSPA1A	SPON1	HIST	APP	SPON1->APP	HSPA1A->HIST	0.999999999968253	dementia
GPNMB:SERPINA1->IFI44L:LRP1	0.0073534403851272	0.0084948928245604	0.865630742728967	0.386692690999764	GPNMB	SERPINA1	IFI44L	LRP1	SERPINA1->LRP1	GPNMB->IFI44L	0.971592735792905	dementia
HIF1A:CALM1->CCL3:VIPR1	0.0073519512710329	0.0074772355408605	0.983244573593676	0.325487081913177	HIF1A	CALM1	CCL3	VIPR1	CALM1->VIPR1	HIF1A->CCL3	0.999999999984748	dementia
PICALM:VCL->GPNMB:ITGB5	0.0073517409343598	0.0049187664102571	1.49463103574693	0.135010761730119	PICALM	VCL	GPNMB	ITGB5	VCL->ITGB5	PICALM->GPNMB	0.3838860213049166	dementia
CD163:GRN->HSPA1A:SORT1	0.0073510960535748	0.0118238581511548	0.621717205974507	0.534127835783138	CD163	GRN	HSPA1A	SORT1	GRN->SORT1	CD163->HSPA1A	0.9606431813234444	dementia
HIF1A:COL9A2->TMEM163:GP6	0.0073507185490382	0.0059615259798302	1.23302633820739	0.217565937812062	HIF1A	COL9A2	TMEM163	GP6	COL9A2->GP6	HIF1A->TMEM163	0.8800978717593025	dementia
PICALM:PDGFC->FRMD4A:FLT1	0.0073506235258329	0.0092258745562656	0.796740025132992	0.425602033262429	PICALM	PDGFC	FRMD4A	FLT1	PDGFC->FLT1	PICALM->FRMD4A	0.8971878137275967	dementia
GPNMB:HLA-DQB1->HSPA1A:CD4	0.0073505906569102	0.005372731269198	1.36812922303621	0.171271630901086	GPNMB	HLA-DQB1	HSPA1A	CD4	HLA-DQB1->CD4	GPNMB->HSPA1A	0.8838502274620244	dementia
TMEM163:ARF1->CD163:INSR	0.0073502662067729	0.0130218846163431	0.564454871420689	0.572444604584188	TMEM163	ARF1	CD163	INSR	ARF1->INSR	TMEM163->CD163	0.9414932956898144	dementia
PICALM:S100A8->PICALM:ITGB2	0.0073494490949064	0.0062619502977814	1.17366774653423	0.240528134021044	PICALM	S100A8	PICALM	ITGB2	S100A8->ITGB2	PICALM->PICALM	0.7488783747180022	dementia
CD163:APOE->PICALM:LRP6	0.007348233898916	0.0131585787714378	0.558436745073579	0.576546187142335	CD163	APOE	PICALM	LRP6	APOE->LRP6	CD163->PICALM	0.9056158697660238	dementia
TMEM163:PSEN1->ERN1:NOTCH1	0.0073482220595301	0.0152379267419713	0.482232404969519	0.62964085936402	TMEM163	PSEN1	ERN1	NOTCH1	PSEN1->NOTCH1	TMEM163->ERN1	0.861885438637634	dementia
TMEM163:FN1->TMEM163:ITGA5_ITGB1	0.0073480032430922	0.0058575003421584	1.25446057428391	0.209674647304761	TMEM163	FN1	TMEM163	ITGA5_ITGB1	FN1->ITGA5_ITGB1	TMEM163->TMEM163	0.8952071197429953	dementia
FRMD4A:APP->GPNMB:NCSTN	0.0073479665645234	0.0047607025383757	1.54346265184431	0.122718562564064	FRMD4A	APP	GPNMB	NCSTN	APP->NCSTN	FRMD4A->GPNMB	0.4462848694606991	dementia
IFI44L:CALM1->ERN1:VIPR1	0.0073479260649872	0.0067075713827822	1.09546744203852	0.273311901666744	IFI44L	CALM1	ERN1	VIPR1	CALM1->VIPR1	IFI44L->ERN1	0.7449089084642632	dementia
AIF1:GNAI2->TMEM163:ADCY8	0.0073475487515141	0.0061283964014806	1.19893496930763	0.230553233011006	AIF1	GNAI2	TMEM163	ADCY8	GNAI2->ADCY8	AIF1->TMEM163	0.8448303444252789	dementia
PICALM:C1QA->CD163:CR1	0.0073472047316995	0.0178204470395632	0.412290708273928	0.680126358286655	PICALM	C1QA	CD163	CR1	C1QA->CR1	PICALM->CD163	0.921003688052011	dementia
AIF1:ANXA1->GPNMB:FPR1	0.0073470782337005	0.0092083375951988	0.797872380084251	0.424944552958022	AIF1	ANXA1	GPNMB	FPR1	ANXA1->FPR1	AIF1->GPNMB	0.9255293119397596	dementia
HSPA1A:EFNB1->IFI44L:EPHB2	0.0073469372049277	0.0414126795449823	0.177407916745583	0.859187989288982	HSPA1A	EFNB1	IFI44L	EPHB2	EFNB1->EPHB2	HSPA1A->IFI44L	0.9764348615764048	dementia
HSPA1A:VEGFA->IFI44L:ITGA9	0.0073461548622153	0.0110292742073273	0.666059681183271	0.505372954147826	HSPA1A	VEGFA	IFI44L	ITGA9	VEGFA->ITGA9	HSPA1A->IFI44L	0.9571847517158644	dementia
AIF1:CALM3->CD163:PDE1A	0.0073455104255732	0.0064461899741659	1.13951193728566	0.254489692225673	AIF1	CALM3	CD163	PDE1A	CALM3->PDE1A	AIF1->CD163	0.9718873591032168	dementia
IFI44L:HLA-DRA->IFI44L:CD4	0.0073452661055804	0.0366308185858105	0.200521484071495	0.841072757335644	IFI44L	HLA-DRA	IFI44L	CD4	HLA-DRA->CD4	IFI44L->IFI44L	0.969736885217423	dementia
PICALM:CALM1->ERN1:PDE1C	0.0073451745806197	0.0094815583011168	0.774680105036588	0.438528709825789	PICALM	CALM1	ERN1	PDE1C	CALM1->PDE1C	PICALM->ERN1	0.9704509145729578	dementia
FRMD4A:VEGFA->HIF1A:CD44	0.0073448200594231	0.0051946209934483	1.41392799757418	0.157383044477656	FRMD4A	VEGFA	HIF1A	CD44	VEGFA->CD44	FRMD4A->HIF1A	0.7920712652564085	dementia
CCL3:OLFM2->TMEM163:ROBO2	0.0073435177816737	0.0077609147101291	0.946218075569023	0.344037368571695	CCL3	OLFM2	TMEM163	ROBO2	OLFM2->ROBO2	CCL3->TMEM163	0.9851343290680676	dementia
GPNMB:CALM3->CCL3:INSR	0.0073434066366753	0.0048972051393518	1.4995097055802	0.133741452754751	GPNMB	CALM3	CCL3	INSR	CALM3->INSR	GPNMB->CCL3	0.999999999990374	dementia
FRMD4A:LIPC->AIF1:LRP1	0.0073429726222151	0.016201418653352	0.45323022503933	0.650382970198691	FRMD4A	LIPC	AIF1	LRP1	LIPC->LRP1	FRMD4A->AIF1	0.8924356783284417	dementia
TMEM163:CD99->HSPA1A:PILRA	0.0073429213152024	0.0054884019730386	1.33789787105135	0.180929731255128	TMEM163	CD99	HSPA1A	PILRA	CD99->PILRA	TMEM163->HSPA1A	0.8143395304689692	dementia
AIF1:HSP90B1->GPNMB:TLR1	0.0073419779690395	0.0471930675882431	0.155573230227327	0.876369427165825	AIF1	HSP90B1	GPNMB	TLR1	HSP90B1->TLR1	AIF1->GPNMB	0.9611793717302596	dementia
CCL3:PGF->AIF1:NRP2	0.0073393685883555	0.0079261575481731	0.925968042364629	0.35446258845022	CCL3	PGF	AIF1	NRP2	PGF->NRP2	CCL3->AIF1	0.999999999996409	dementia
PICALM:SPTAN1->IFI44L:PTPRA	0.0073392533566946	0.0087487555464279	0.838891122028355	0.401530410195443	PICALM	SPTAN1	IFI44L	PTPRA	SPTAN1->PTPRA	PICALM->IFI44L	0.9639394216666516	dementia
IFI44L:ARF6->PICALM:PLD1	0.0073392283904868	0.0063787236309476	1.15057945995325	0.249905287148911	IFI44L	ARF6	PICALM	PLD1	ARF6->PLD1	IFI44L->PICALM	0.9020183151171453	dementia
HIF1A:WNT5A->HIF1A:FZD3	0.0073377460426077	0.0075078258963938	0.977346324204481	0.328397726605538	HIF1A	WNT5A	HIF1A	FZD3	WNT5A->FZD3	HIF1A->HIF1A	0.8952400136115196	dementia
GPNMB:IL16->HIF1A:CD9	0.0073354347633326	0.006948057263871	1.05575335446297	0.291080914150427	GPNMB	IL16	HIF1A	CD9	IL16->CD9	GPNMB->HIF1A	0.7726875175629516	dementia
FRMD4A:PODXL2->HSPA1A:SELL	0.0073329897806098	0.0056416027989056	1.29980610865272	0.193667431321023	FRMD4A	PODXL2	HSPA1A	SELL	PODXL2->SELL	FRMD4A->HSPA1A	0.9157533212095356	dementia
PICALM:TGFB1->HIST:ACVR1_TGFBR1_TGFBR2	0.0073329719041746	0.0085110015462991	0.86158742473302	0.388914593454485	PICALM	TGFB1	HIST	ACVR1_TGFBR1_TGFBR2	TGFB1->ACVR1_TGFBR1_TGFBR2	PICALM->HIST	0.8779458149269562	dementia
HSPA1A:GAS6->FRMD4A:AXL	0.007331860818959	0.0145321755418122	0.50452602900809	0.613891775850442	HSPA1A	GAS6	FRMD4A	AXL	GAS6->AXL	HSPA1A->FRMD4A	0.9707278281279336	dementia
FRMD4A:ARF1->HIST:INSR	0.0073313092152815	0.0159202312599472	0.460502683382872	0.645155445858091	FRMD4A	ARF1	HIST	INSR	ARF1->INSR	FRMD4A->HIST	0.911672226438129	dementia
PICALM:HLA-A->CD163:LILRB2	0.0073311667476698	0.0089526244701115	0.818884649093126	0.41285222901191	PICALM	HLA-A	CD163	LILRB2	HLA-A->LILRB2	PICALM->CD163	0.7980203809683202	dementia
HIF1A:GNAI2->FRMD4A:TSHR	0.007329501769883	0.0085707360727866	0.855177630910292	0.392452817857557	HIF1A	GNAI2	FRMD4A	TSHR	GNAI2->TSHR	HIF1A->FRMD4A	0.7985873486806992	dementia
GPNMB:C1QB->IFI44L:CD33	0.0073292514969598	0.0079387597315365	0.923223745876139	0.355890616593456	GPNMB	C1QB	IFI44L	CD33	C1QB->CD33	GPNMB->IFI44L	0.971592735792905	dementia
TMEM163:ANOS1->CCL3:SDC2	0.0073282628202327	0.0078998406277838	0.927646919161783	0.353590751124639	TMEM163	ANOS1	CCL3	SDC2	ANOS1->SDC2	TMEM163->CCL3	0.999999999967181	dementia
ERN1:HSP90AA1->CCL3:CFTR	0.0073280148583029	0.0107302743088093	0.682928939876852	0.494651745992437	ERN1	HSP90AA1	CCL3	CFTR	HSP90AA1->CFTR	ERN1->CCL3	0.999999999912341	dementia
AIF1:ARF1->HSPA1A:INSR	0.0073277059426365	0.0053263385456795	1.37574919051669	0.168899296878445	AIF1	ARF1	HSPA1A	INSR	ARF1->INSR	AIF1->HSPA1A	0.9027020136215268	dementia
GPNMB:SPP1->FRMD4A:PTGER4	0.0073271549161754	0.0070503387761831	1.03926281399801	0.298682524154721	GPNMB	SPP1	FRMD4A	PTGER4	SPP1->PTGER4	GPNMB->FRMD4A	0.5669260649560948	dementia
FRMD4A:BSG->FRMD4A:SLC16A1	0.0073270759725216	0.0209609543103215	0.349558319914552	0.726670195637114	FRMD4A	BSG	FRMD4A	SLC16A1	BSG->SLC16A1	FRMD4A->FRMD4A	0.9669694037383236	dementia
HIF1A:SORBS1->TMEM163:INSR	0.0073267889180886	0.0064507901865362	1.13579712038701	0.256041482519968	HIF1A	SORBS1	TMEM163	INSR	SORBS1->INSR	HIF1A->TMEM163	0.8800978717593025	dementia
CD163:VEGFA->TMEM163:NRP2	0.0073267758713091	0.0145319996927115	0.504182220357727	0.614133333305951	CD163	VEGFA	TMEM163	NRP2	VEGFA->NRP2	CD163->TMEM163	0.9184009172728544	dementia
AIF1:SPP1->HIST:ITGA5_ITGB1	0.0073265828395168	0.0149394371996473	0.490418932226565	0.623837482459876	AIF1	SPP1	HIST	ITGA5_ITGB1	SPP1->ITGA5_ITGB1	AIF1->HIST	0.9317800110532488	dementia
HIST:WNT5A->GPNMB:ROR2	0.0073261994528409	0.0041053350953995	1.78455577500867	0.0743334002813628	HIST	WNT5A	GPNMB	ROR2	WNT5A->ROR2	HIST->GPNMB	0.4696627664963888	dementia
CD163:C5->AIF1:C5AR2	0.0073222237882008	0.0051385325417755	1.42496398118961	0.154167613147211	CD163	C5	AIF1	C5AR2	C5->C5AR2	CD163->AIF1	0.8687485216457264	dementia
TMEM163:WNT5A->AIF1:LRP6	0.0073219068419772	0.0089730715344727	0.815986679014868	0.41450775457252	TMEM163	WNT5A	AIF1	LRP6	WNT5A->LRP6	TMEM163->AIF1	0.8701039112682487	dementia
HIST:IGSF11->CD163:VSIR	0.0073201861883924	0.0183796774131132	0.398276097227352	0.690426677858757	HIST	IGSF11	CD163	VSIR	IGSF11->VSIR	HIST->CD163	0.95562592757153	dementia
FRMD4A:COL18A1->HIST:ITGA5	0.0073201415740773	0.0099428154739459	0.736224220720885	0.461594254501082	FRMD4A	COL18A1	HIST	ITGA5	COL18A1->ITGA5	FRMD4A->HIST	0.8940398137575223	dementia
HIF1A:GDF11->IFI44L:BMPR1A	0.0073192686061825	0.0074129929797699	0.987356743242145	0.323467782315873	HIF1A	GDF11	IFI44L	BMPR1A	GDF11->BMPR1A	HIF1A->IFI44L	0.8748795210839189	dementia
HSPA1A:C3->TMEM163:C5AR2	0.007319162823021	0.00782956856552	0.934810489463401	0.3498859728366	HSPA1A	C3	TMEM163	C5AR2	C3->C5AR2	HSPA1A->TMEM163	0.806595539149861	dementia
GPNMB:CD14->CCL3:ITGB2	0.0073189552423635	0.0082075933443135	0.891729759909992	0.372537798217185	GPNMB	CD14	CCL3	ITGB2	CD14->ITGB2	GPNMB->CCL3	0.999999999990374	dementia
TMEM163:VEGFB->MKI67:NRP1	0.0073161649723239	0.0331539240210533	0.220672671134737	0.825347312168495	TMEM163	VEGFB	MKI67	NRP1	VEGFB->NRP1	TMEM163->MKI67	0.9947613305745504	dementia
HIF1A:TNF->HSPA1A:NOTCH1	0.007316045611653	0.0129013150564366	0.567077509513495	0.570661522315893	HIF1A	TNF	HSPA1A	NOTCH1	TNF->NOTCH1	HIF1A->HSPA1A	0.999999999979967	dementia
IFI44L:IL6->AIF1:IL6R_IL6ST	0.0073137554893961	0.005765722904632	1.26848889729342	0.204623413155233	IFI44L	IL6	AIF1	IL6R_IL6ST	IL6->IL6R_IL6ST	IFI44L->AIF1	0.999999999950129	dementia
ERN1:CALM3->ERN1:INSR	0.007313608950752	0.0167427030889666	0.436823666518443	0.66223923409137	ERN1	CALM3	ERN1	INSR	CALM3->INSR	ERN1->ERN1	0.9533764578601172	dementia
CD163:GNAS->GPNMB:ADRB2	0.0073135951836684	0.0122185472208446	0.598565038173407	0.549462976148332	CD163	GNAS	GPNMB	ADRB2	GNAS->ADRB2	CD163->GPNMB	0.8498509063341044	dementia
HSPA1A:SLIT2->MKI67:APP	0.0073134847646494	0.0055258317447977	1.32350840604849	0.185666362699357	HSPA1A	SLIT2	MKI67	APP	SLIT2->APP	HSPA1A->MKI67	0.92533947142026	dementia
HIF1A:NAMPT->HIST:ITGA5_ITGB1	0.0073134671942841	0.0153890445853872	0.475238547377317	0.634616954754231	HIF1A	NAMPT	HIST	ITGA5_ITGB1	NAMPT->ITGA5_ITGB1	HIF1A->HIST	0.9588507576171554	dementia
MKI67:CALM1->HIF1A:OPRM1	0.0073117279841093	0.0083110885145187	0.879755758988301	0.378991635953204	MKI67	CALM1	HIF1A	OPRM1	CALM1->OPRM1	MKI67->HIF1A	0.9342169114761742	dementia
GPNMB:AFDN->HIF1A:EPHB2	0.0073116961242902	0.0076790258628488	0.952164539471635	0.341013541797195	GPNMB	AFDN	HIF1A	EPHB2	AFDN->EPHB2	GPNMB->HIF1A	0.8164222943212277	dementia
FRMD4A:CCL2->TMEM163:CCR5	0.0073114378148967	0.0066042235302926	1.10708515260881	0.268257114188581	FRMD4A	CCL2	TMEM163	CCR5	CCL2->CCR5	FRMD4A->TMEM163	0.7283348953093219	dementia
MKI67:ADAM17->AIF1:ITGB1	0.0073105736364099	0.0133688346790127	0.546837013990949	0.584490711316274	MKI67	ADAM17	AIF1	ITGB1	ADAM17->ITGB1	MKI67->AIF1	0.965971290076132	dementia
HSPA1A:NCAM1->MKI67:PTPRA	0.0073103248836042	0.0051648616520509	1.41539606984465	0.156952401305234	HSPA1A	NCAM1	MKI67	PTPRA	NCAM1->PTPRA	HSPA1A->MKI67	0.92533947142026	dementia
TMEM163:NAMPT->PICALM:ITGA5_ITGB1	0.0073101942438608	0.0051999075167506	1.40583158841043	0.159774139621475	TMEM163	NAMPT	PICALM	ITGA5_ITGB1	NAMPT->ITGA5_ITGB1	TMEM163->PICALM	0.8622510555988531	dementia
HSPA1A:ARF1->HIST:INSR	0.0073095761424871	0.0099005349491465	0.738301130194711	0.460331479857616	HSPA1A	ARF1	HIST	INSR	ARF1->INSR	HSPA1A->HIST	0.999999999968253	dementia
FRMD4A:RTN4->FRMD4A:LINGO1	0.0073093138209123	0.0072419125798611	1.00930710503723	0.312827373700314	FRMD4A	RTN4	FRMD4A	LINGO1	RTN4->LINGO1	FRMD4A->FRMD4A	0.796287860328072	dementia
TMEM163:TIMP2->IFI44L:ITGB1	0.0073074177426578	0.0173203396109813	0.421898063593676	0.673099423502656	TMEM163	TIMP2	IFI44L	ITGB1	TIMP2->ITGB1	TMEM163->IFI44L	0.999999999983884	dementia
GPNMB:HMGB1->TMEM163:THBD	0.0073050467126744	0.0048962823114482	1.49195782595995	0.135710201776887	GPNMB	HMGB1	TMEM163	THBD	HMGB1->THBD	GPNMB->TMEM163	0.7803336602171003	dementia
PICALM:C3->HIST:CD81	0.0073046363283958	0.12468832777312	0.0585831605800924	0.953284123554993	PICALM	C3	HIST	CD81	C3->CD81	PICALM->HIST	0.999999999998864	dementia
CD163:SEMA6A->HIST:PLXNA2	0.0073039939383389	0.0046633796100207	1.56624477292047	0.117291324644575	CD163	SEMA6A	HIST	PLXNA2	SEMA6A->PLXNA2	CD163->HIST	0.9339428054875972	dementia
MKI67:ITGB2->MKI67:CD226	0.0073018569674955	0.0139836102521095	0.522172517386487	0.601550219185551	MKI67	ITGB2	MKI67	CD226	ITGB2->CD226	MKI67->MKI67	0.9804937537945356	dementia
CD163:SEMA6B->AIF1:PLXNA2	0.0073005171087507	0.0140504071694792	0.519594700757795	0.603346092358872	CD163	SEMA6B	AIF1	PLXNA2	SEMA6B->PLXNA2	CD163->AIF1	0.8687485216457264	dementia
PICALM:COPA->AIF1:P2RY6	0.0073003476525359	0.0073577406103725	0.992199649202672	0.321100143604325	PICALM	COPA	AIF1	P2RY6	COPA->P2RY6	PICALM->AIF1	0.9597580991356092	dementia
MKI67:ADAM10->HSPA1A:TSPAN5	0.0072995836134966	0.004981252744898	1.46541121025691	0.142808760765073	MKI67	ADAM10	HSPA1A	TSPAN5	ADAM10->TSPAN5	MKI67->HSPA1A	0.8710140753240846	dementia
MKI67:ARPC5->GPNMB:ADRB2	0.0072991040578765	0.0109469576162076	0.666770103053088	0.504918992277764	MKI67	ARPC5	GPNMB	ADRB2	ARPC5->ADRB2	MKI67->GPNMB	0.9735377702028284	dementia
GPNMB:SEMA6D->IFI44L:PLXNA1_TREM2_TYROBP	0.0072983544576799	0.0047945158968864	1.52222969214047	0.127951537735788	GPNMB	SEMA6D	IFI44L	PLXNA1_TREM2_TYROBP	SEMA6D->PLXNA1_TREM2_TYROBP	GPNMB->IFI44L	0.971592735792905	dementia
HSPA1A:SERPINF1->IFI44L:PLXDC2	0.0072982257939827	0.0092887552303807	0.785705469998008	0.432040057881107	HSPA1A	SERPINF1	IFI44L	PLXDC2	SERPINF1->PLXDC2	HSPA1A->IFI44L	0.9571847517158644	dementia
HIF1A:COPA->MKI67:P2RY6	0.0072981437499288	0.0067715030369802	1.07777308967781	0.281135031563261	HIF1A	COPA	MKI67	P2RY6	COPA->P2RY6	HIF1A->MKI67	0.9898124060993072	dementia
IFI44L:NAMPT->CD163:INSR	0.0072979896383802	0.0133455319401103	0.546848913264068	0.584482535608019	IFI44L	NAMPT	CD163	INSR	NAMPT->INSR	IFI44L->CD163	0.9635367010170592	dementia
GPNMB:HSP90B1->MKI67:TLR7	0.0072979251320401	0.0059626878574893	1.22393211022672	0.220977839188171	GPNMB	HSP90B1	MKI67	TLR7	HSP90B1->TLR7	GPNMB->MKI67	0.982023746366826	dementia
HIST:GPI->CD163:AMFR	0.0072974266365974	0.0093390077455254	0.781392074558865	0.434571931039676	HIST	GPI	CD163	AMFR	GPI->AMFR	HIST->CD163	0.9385176321720292	dementia
GPNMB:IL16->IFI44L:CD4	0.0072973885326856	0.0064061528027114	1.13912183449589	0.254652341702103	GPNMB	IL16	IFI44L	CD4	IL16->CD4	GPNMB->IFI44L	0.971592735792905	dementia
TMEM163:MAML2->GPNMB:NOTCH2	0.0072968106409508	0.0906288060421942	0.0805131498428173	0.935829138125865	TMEM163	MAML2	GPNMB	NOTCH2	MAML2->NOTCH2	TMEM163->GPNMB	0.9874496065989998	dementia
GPNMB:HLA-F->HIST:LILRB1	0.0072961726657023	0.0094279292532296	0.773889204058561	0.438996314416853	GPNMB	HLA-F	HIST	LILRB1	HLA-F->LILRB1	GPNMB->HIST	0.8353696628699269	dementia
GPNMB:LIPC->PICALM:LRP1	0.007295953264445	0.0128752989904342	0.566662822344212	0.570943284156426	GPNMB	LIPC	PICALM	LRP1	LIPC->LRP1	GPNMB->PICALM	0.8145712781143811	dementia
TMEM163:CD14->IFI44L:ITGB2	0.0072945678711758	0.0141989546812991	0.513739781195529	0.607433934921222	TMEM163	CD14	IFI44L	ITGB2	CD14->ITGB2	TMEM163->IFI44L	0.999999999983884	dementia
HSPA1A:PROS1->FRMD4A:MERTK	0.0072938658306987	0.0098698068763798	0.739007958519857	0.459902164741889	HSPA1A	PROS1	FRMD4A	MERTK	PROS1->MERTK	HSPA1A->FRMD4A	0.9707278281279336	dementia
AIF1:VEGFB->GPNMB:NRP1	0.007293010520069	0.0119917637461653	0.608168295710564	0.543075859716151	AIF1	VEGFB	GPNMB	NRP1	VEGFB->NRP1	AIF1->GPNMB	0.9421259704994878	dementia
IFI44L:GNAI2->PICALM:ADCY9	0.0072924122509933	0.006255220532324	1.16581217453638	0.243690393810684	IFI44L	GNAI2	PICALM	ADCY9	GNAI2->ADCY9	IFI44L->PICALM	0.9020183151171453	dementia
MKI67:PIGF->HIST:FLT1	0.0072917424376872	0.0066415694822387	1.09789447467006	0.272250570957601	MKI67	PIGF	HIST	FLT1	PIGF->FLT1	MKI67->HIST	0.8807000387264412	dementia
CD163:VEGFB->GPNMB:NRP1	0.007291178485122	0.0080019976303414	0.911169788088395	0.362205919903219	CD163	VEGFB	GPNMB	NRP1	VEGFB->NRP1	CD163->GPNMB	0.7638739633756603	dementia
TMEM163:IL1B->HIF1A:SIGIRR	0.0072910518115559	0.0058943916500585	1.2369472957372	0.216106649796039	TMEM163	IL1B	HIF1A	SIGIRR	IL1B->SIGIRR	TMEM163->HIF1A	0.8378835416120527	dementia
ERN1:WNT5A->HIF1A:FZD2	0.0072905751304471	0.0045366499473757	1.6070393825877	0.108045729198899	ERN1	WNT5A	HIF1A	FZD2	WNT5A->FZD2	ERN1->HIF1A	0.8348592223357301	dementia
FRMD4A:SEMA3D->HSPA1A:PLXND1	0.0072890005102754	0.0052725765293093	1.38243617133998	0.166837816218174	FRMD4A	SEMA3D	HSPA1A	PLXND1	SEMA3D->PLXND1	FRMD4A->HSPA1A	0.9157533212095356	dementia
HIST:FARP2->PICALM:PLXNA2	0.0072878730448309	0.0092385584031604	0.78885392360975	0.430197388547328	HIST	FARP2	PICALM	PLXNA2	FARP2->PLXNA2	HIST->PICALM	0.9143685570284354	dementia
GPNMB:FAM3C->MKI67:CLEC2D	0.0072868453704342	0.0055421452302705	1.31480592219676	0.188575136611274	GPNMB	FAM3C	MKI67	CLEC2D	FAM3C->CLEC2D	GPNMB->MKI67	0.982023746366826	dementia
CD163:PDGFC->MKI67:FLT1	0.0072867031121135	0.008809858719739	0.827107828163829	0.408175947635645	CD163	PDGFC	MKI67	FLT1	PDGFC->FLT1	CD163->MKI67	0.94978800247161	dementia
GPNMB:PAM->GPNMB:DPP4	0.0072863143670659	0.005621402117794	1.29617383961944	0.194915600184853	GPNMB	PAM	GPNMB	DPP4	PAM->DPP4	GPNMB->GPNMB	0.5989224805680028	dementia
FRMD4A:APOE->MKI67:ABCA1	0.0072842529270776	0.0087844877304671	0.829217724536598	0.406981217142894	FRMD4A	APOE	MKI67	ABCA1	APOE->ABCA1	FRMD4A->MKI67	0.849689793042607	dementia
PICALM:CALCB->HIF1A:TSHR	0.0072837805752217	0.0065585586637666	1.11057641604422	0.266750718861431	PICALM	CALCB	HIF1A	TSHR	CALCB->TSHR	PICALM->HIF1A	0.7436371296582189	dementia
FRMD4A:HLA-DQA1->HIF1A:CD4	0.0072833756116722	0.0073464748732397	0.991410947065603	0.321484956989228	FRMD4A	HLA-DQA1	HIF1A	CD4	HLA-DQA1->CD4	FRMD4A->HIF1A	0.7920712652564085	dementia
GPNMB:SEMA6D->HIST:PLXNA1_TREM2_TYROBP	0.0072832520303673	0.0073145880822365	0.995715951258371	0.319388177511614	GPNMB	SEMA6D	HIST	PLXNA1_TREM2_TYROBP	SEMA6D->PLXNA1_TREM2_TYROBP	GPNMB->HIST	0.7574681124608225	dementia
HIF1A:SPTAN1->AIF1:PTPRA	0.0072819118010741	0.0084017206083567	0.86671672869379	0.386097237236909	HIF1A	SPTAN1	AIF1	PTPRA	SPTAN1->PTPRA	HIF1A->AIF1	0.9661807894371336	dementia
CD163:APOE->HIF1A:LRP8	0.0072817795459642	0.0077918109839598	0.93454263212422	0.350024055571341	CD163	APOE	HIF1A	LRP8	APOE->LRP8	CD163->HIF1A	0.786340235335216	dementia
HIF1A:CXCL12->HIF1A:CD4	0.0072788670192177	0.0105342074308194	0.690974339267548	0.489581667144674	HIF1A	CXCL12	HIF1A	CD4	CXCL12->CD4	HIF1A->HIF1A	0.9163603028570112	dementia
AIF1:MMP2->GPNMB:PECAM1	0.0072767748644392	0.0094371518719164	0.771077435565482	0.440661034376976	AIF1	MMP2	GPNMB	PECAM1	MMP2->PECAM1	AIF1->GPNMB	0.9255293119397596	dementia
HSPA1A:GNAI2->HIF1A:ADCY7	0.0072766615421972	0.0075790667294254	0.960099943960889	0.337004916682392	HSPA1A	GNAI2	HIF1A	ADCY7	GNAI2->ADCY7	HSPA1A->HIF1A	0.9940945914353332	dementia
GPNMB:PLAU->FRMD4A:ITGB1	0.0072756564416956	0.0049531266306234	1.46890176332517	0.141859436312564	GPNMB	PLAU	FRMD4A	ITGB1	PLAU->ITGB1	GPNMB->FRMD4A	0.3858323995096574	dementia
HIST:WNT5B->FRMD4A:FZD1_LRP6	0.0072731469014686	0.0080053060250613	0.908540770171597	0.363592583600308	HIST	WNT5B	FRMD4A	FZD1_LRP6	WNT5B->FZD1_LRP6	HIST->FRMD4A	0.8972191500322972	dementia
TMEM163:SERPINA1->HSPA1A:LRP1	0.0072698608063979	0.0050475122507432	1.44028591616147	0.149786524339223	TMEM163	SERPINA1	HSPA1A	LRP1	SERPINA1->LRP1	TMEM163->HSPA1A	0.8143395304689692	dementia
IFI44L:C3->PICALM:LRP1	0.007269754794412	0.136236335138631	0.0533613502375449	0.957443999357984	IFI44L	C3	PICALM	LRP1	C3->LRP1	IFI44L->PICALM	0.999820038723753	dementia
HIF1A:SELPLG->AIF1:ITGB2	0.0072685150666196	0.0064347991998816	1.1295636182017	0.258660148497876	HIF1A	SELPLG	AIF1	ITGB2	SELPLG->ITGB2	HIF1A->AIF1	0.9661807894371336	dementia
HIF1A:ADAM9->AIF1:ITGAV	0.007268416044847	0.0433353616559329	0.167724827187451	0.866799763602117	HIF1A	ADAM9	AIF1	ITGAV	ADAM9->ITGAV	HIF1A->AIF1	0.9665020838286515	dementia
AIF1:ARF6->HIF1A:SMAP1	0.0072674864815166	0.0209458384018547	0.346965652178101	0.728617123266672	AIF1	ARF6	HIF1A	SMAP1	ARF6->SMAP1	AIF1->HIF1A	0.9870806830852664	dementia
CD163:WNT5A->GPNMB:ANTXR1	0.0072660494744083	0.0089062683038098	0.815835457292497	0.414594250759462	CD163	WNT5A	GPNMB	ANTXR1	WNT5A->ANTXR1	CD163->GPNMB	0.7763813778231284	dementia
PICALM:HMGB1->HIST:CD163	0.0072651837561773	0.0444548685720842	0.163428303570322	0.870181219427581	PICALM	HMGB1	HIST	CD163	HMGB1->CD163	PICALM->HIST	0.999999999998864	dementia
AIF1:TNFSF10->CCL3:TNFRSF11B	0.0072650154419431	0.0112847358027009	0.643791362860646	0.519710735326687	AIF1	TNFSF10	CCL3	TNFRSF11B	TNFSF10->TNFRSF11B	AIF1->CCL3	0.99999999999362	dementia
HIST:ADAM10->MKI67:NOTCH1	0.0072639368386548	0.014986399287986	0.484701942012056	0.627887788727773	HIST	ADAM10	MKI67	NOTCH1	ADAM10->NOTCH1	HIST->MKI67	0.9813822445369456	dementia
IFI44L:HLA-DMB->HIF1A:CD4	0.0072630240468295	0.0162399365145838	0.44723229307622	0.654707347251277	IFI44L	HLA-DMB	HIF1A	CD4	HLA-DMB->CD4	IFI44L->HIF1A	0.9571081238576724	dementia
MKI67:TLN1->CD163:ITGB5	0.0072629886187408	0.0109678056221889	0.662209822906336	0.507836759766874	MKI67	TLN1	CD163	ITGB5	TLN1->ITGB5	MKI67->CD163	0.999999999980883	dementia
HIST:SEMA4D->HIST:CD72	0.0072626620462812	0.0084523878619738	0.859243821376794	0.390206011282754	HIST	SEMA4D	HIST	CD72	SEMA4D->CD72	HIST->HIST	0.9242696426802886	dementia
MKI67:GDF11->FRMD4A:ACVR1B_ACVR2A	0.0072623674405196	0.021432789566595	0.338843780365331	0.734727418221973	MKI67	GDF11	FRMD4A	ACVR1B_ACVR2A	GDF11->ACVR1B_ACVR2A	MKI67->FRMD4A	0.957785023553937	dementia
GPNMB:GNAI2->FRMD4A:ADCY9	0.0072619628689637	0.0059840568143184	1.21355179175231	0.224918925557452	GPNMB	GNAI2	FRMD4A	ADCY9	GNAI2->ADCY9	GPNMB->FRMD4A	0.4901882739619252	dementia
HIF1A:SEMA4A->HSPA1A:PLXNB2	0.0072609925203189	0.0169509798545053	0.42835237742254	0.668394590792347	HIF1A	SEMA4A	HSPA1A	PLXNB2	SEMA4A->PLXNB2	HIF1A->HSPA1A	0.999999999979967	dementia
PICALM:VEGFA->PICALM:ITGA9	0.0072606668127746	0.0072249219989895	1.00494743248303	0.314922162932679	PICALM	VEGFA	PICALM	ITGA9	VEGFA->ITGA9	PICALM->PICALM	0.7554690138111807	dementia
MKI67:APOE->IFI44L:LDLR	0.0072599865137077	0.0064233971957599	1.13024094454255	0.258374711233246	MKI67	APOE	IFI44L	LDLR	APOE->LDLR	MKI67->IFI44L	0.6750208424365957	dementia
PICALM:RTN4->MKI67:LINGO1	0.0072578973422898	0.0106711232442718	0.68014370897514	0.496413470868788	PICALM	RTN4	MKI67	LINGO1	RTN4->LINGO1	PICALM->MKI67	0.9814075721145232	dementia
CD163:IL16->TMEM163:GRIN2A	0.0072563132926717	0.0093778614848781	0.773770577052415	0.439066474986397	CD163	IL16	TMEM163	GRIN2A	IL16->GRIN2A	CD163->TMEM163	0.9184009172728544	dementia
AIF1:PROS1->HIF1A:AXL	0.0072562720090226	0.0074568158512596	0.973105968252775	0.330500638097228	AIF1	PROS1	HIF1A	AXL	PROS1->AXL	AIF1->HIF1A	0.956147801746172	dementia
TMEM163:AGTRAP->PICALM:RACK1	0.0072562248264335	0.0088954622621657	0.815722062842734	0.41465911740794	TMEM163	AGTRAP	PICALM	RACK1	AGTRAP->RACK1	TMEM163->PICALM	0.8657149356979275	dementia
CD163:CCL2->HSPA1A:CCR1	0.0072557888293916	0.0068369698241355	1.06125798650998	0.288572673427127	CD163	CCL2	HSPA1A	CCR1	CCL2->CCR1	CD163->HSPA1A	0.9606431813234444	dementia
FRMD4A:RTN4->MKI67:RTN4RL1	0.0072554324662904	0.0093511273910746	0.775888527966746	0.437814806780403	FRMD4A	RTN4	MKI67	RTN4RL1	RTN4->RTN4RL1	FRMD4A->MKI67	0.8902776925980687	dementia
HIF1A:VCAN->MKI67:ITGB1	0.0072552358695022	0.0217991248814065	0.332822345345182	0.739268389787186	HIF1A	VCAN	MKI67	ITGB1	VCAN->ITGB1	HIF1A->MKI67	0.999999999976702	dementia
HIF1A:VCAN->ERN1:ITGB1	0.0072549888715995	0.0081778892958386	0.88714686750422	0.374999833936817	HIF1A	VCAN	ERN1	ITGB1	VCAN->ITGB1	HIF1A->ERN1	0.8618658656650293	dementia
FRMD4A:GNAS->IFI44L:ADCY9	0.0072549819859031	0.0112393905695268	0.645496029435393	0.518605790543915	FRMD4A	GNAS	IFI44L	ADCY9	GNAS->ADCY9	FRMD4A->IFI44L	0.9227027644486498	dementia
TMEM163:TNF->TMEM163:TNFRSF1B	0.0072546535873517	0.0056217616240314	1.29045912518597	0.196891294974982	TMEM163	TNF	TMEM163	TNFRSF1B	TNF->TNFRSF1B	TMEM163->TMEM163	0.8952071197429953	dementia
GPNMB:C3->FRMD4A:C5AR2	0.0072539688630783	0.0086351079473889	0.840055377104086	0.400877337986274	GPNMB	C3	FRMD4A	C5AR2	C3->C5AR2	GPNMB->FRMD4A	0.652017949796264	dementia
HSPA1A:TNF->HIST:NOTCH1	0.0072517292452812	0.0069508216467478	1.04329093937752	0.296813566187604	HSPA1A	TNF	HIST	NOTCH1	TNF->NOTCH1	HSPA1A->HIST	0.999999999968253	dementia
PICALM:TGFB1->MKI67:SDC2	0.0072513314763984	0.0072523710069751	0.999856663348353	0.317379879381197	PICALM	TGFB1	MKI67	SDC2	TGFB1->SDC2	PICALM->MKI67	0.95329794554222	dementia
HIF1A:HLA-A->MKI67:LILRB1	0.0072510452137309	0.013141283572331	0.551776025060294	0.581101815216063	HIF1A	HLA-A	MKI67	LILRB1	HLA-A->LILRB1	HIF1A->MKI67	0.999999999976702	dementia
CD163:TXLNA->HIF1A:STX4	0.0072496444707681	0.0093901820028125	0.772045149774172	0.440087686858639	CD163	TXLNA	HIF1A	STX4	TXLNA->STX4	CD163->HIF1A	0.8056266914956096	dementia
CD163:IGF1->ERN1:IGF1R	0.0072495261839219	0.0583934913114124	0.124149558814016	0.901196859389975	CD163	IGF1	ERN1	IGF1R	IGF1->IGF1R	CD163->ERN1	0.99999999999807	dementia
CCL3:B2M->TMEM163:TFRC	0.0072487809897545	0.0309608428242615	0.234127379248031	0.814886090990846	CCL3	B2M	TMEM163	TFRC	B2M->TFRC	CCL3->TMEM163	0.999999999957951	dementia
CCL3:CCL5->CCL3:CCR5	0.0072476897992999	0.0068234992247784	1.06216613507936	0.288160270689835	CCL3	CCL5	CCL3	CCR5	CCL5->CCR5	CCL3->CCL3	0.8742682679032261	dementia
IFI44L:PSEN1->AIF1:NOTCH2	0.0072460682610712	0.0073461098418509	0.98638169276891	0.323945845284181	IFI44L	PSEN1	AIF1	NOTCH2	PSEN1->NOTCH2	IFI44L->AIF1	0.999999999950129	dementia
CD163:GNAS->AIF1:VIPR1	0.0072454682201073	0.0067663550417499	1.0708081641299	0.28425569525533	CD163	GNAS	AIF1	VIPR1	GNAS->VIPR1	CD163->AIF1	0.8687485216457264	dementia
FRMD4A:HGF->FRMD4A:ITGB1	0.0072450555442357	0.0049339145707327	1.4684193332435	0.141990353210809	FRMD4A	HGF	FRMD4A	ITGB1	HGF->ITGB1	FRMD4A->FRMD4A	0.6545745182678376	dementia
TMEM163:RGMB->CD163:BMPR2	0.0072444645913655	0.0047882274468173	1.51297420012509	0.130286212447974	TMEM163	RGMB	CD163	BMPR2	RGMB->BMPR2	TMEM163->CD163	0.9414932956898144	dementia
HIF1A:NECTIN3->HIST:NECTIN2	0.0072433476429525	0.0067142211354989	1.07880683355155	0.280673847905309	HIF1A	NECTIN3	HIST	NECTIN2	NECTIN3->NECTIN2	HIF1A->HIST	0.8742563211028932	dementia
CCL3:PDGFB->MKI67:ADGRV1	0.0072430034171753	0.0037464907559949	1.93327673519158	0.0532021161979918	CCL3	PDGFB	MKI67	ADGRV1	PDGFB->ADGRV1	CCL3->MKI67	0.8333578579162069	dementia
FRMD4A:AGTRAP->HSPA1A:RACK1	0.0072424762639311	0.0052418575364976	1.38166217099641	0.167075454818074	FRMD4A	AGTRAP	HSPA1A	RACK1	AGTRAP->RACK1	FRMD4A->HSPA1A	0.9157533212095356	dementia
IFI44L:ADAM10->FRMD4A:TSPAN17	0.0072422902085646	0.0052417347226453	1.38165904834453	0.167076414069781	IFI44L	ADAM10	FRMD4A	TSPAN17	ADAM10->TSPAN17	IFI44L->FRMD4A	0.9366598913449494	dementia
HIF1A:JAG1->IFI44L:NOTCH1	0.0072421650350611	0.0064429338882267	1.12404770259942	0.260992789610549	HIF1A	JAG1	IFI44L	NOTCH1	JAG1->NOTCH1	HIF1A->IFI44L	0.8748795210839189	dementia
HIST:CALM1->MKI67:KCNQ5	0.0072421318270321	0.017642770871524	0.410487212001441	0.681448582397357	HIST	CALM1	MKI67	KCNQ5	CALM1->KCNQ5	HIST->MKI67	0.9813822445369456	dementia
PICALM:APP->AIF1:LRP6	0.007241785237941	0.0129072150960529	0.561064891539282	0.574753300819158	PICALM	APP	AIF1	LRP6	APP->LRP6	PICALM->AIF1	0.9597580991356092	dementia
HIF1A:ANGPT2->IFI44L:ITGA5_ITGB1	0.007241277767536	0.0056703800858368	1.27703569388988	0.201589645950057	HIF1A	ANGPT2	IFI44L	ITGA5_ITGB1	ANGPT2->ITGA5_ITGB1	HIF1A->IFI44L	0.8748795210839189	dementia
CD163:HLA-A->CD163:LILRB2	0.0072411730605264	0.0131539364875815	0.550494756255114	0.581980072522395	CD163	HLA-A	CD163	LILRB2	HLA-A->LILRB2	CD163->CD163	0.9802568691966702	dementia
FRMD4A:SPTAN1->HIF1A:PTPRA	0.0072410976444074	0.0166046370502223	0.436088884237942	0.662772241768302	FRMD4A	SPTAN1	HIF1A	PTPRA	SPTAN1->PTPRA	FRMD4A->HIF1A	0.9070965648925507	dementia
AIF1:JAM3->PICALM:ITGB1	0.0072406903321164	0.0064499196580149	1.1226016316527	0.261606722107276	AIF1	JAM3	PICALM	ITGB1	JAM3->ITGB1	AIF1->PICALM	0.9171244192214651	dementia
GPNMB:LMAN1->AIF1:MCFD2	0.007239098335358	0.0067997056083495	1.06461937506074	0.287048208415156	GPNMB	LMAN1	AIF1	MCFD2	LMAN1->MCFD2	GPNMB->AIF1	0.9437484262282466	dementia
TMEM163:VEGFA->MKI67:ITGB1	0.0072385260157319	0.0061564007922691	1.17577238064514	0.239685846006698	TMEM163	VEGFA	MKI67	ITGB1	VEGFA->ITGB1	TMEM163->MKI67	0.9319595731933464	dementia
TMEM163:TNF->HIST:TNFRSF1A	0.0072373907522707	0.0043885437118322	1.64915544369706	0.0991157934319189	TMEM163	TNF	HIST	TNFRSF1A	TNF->TNFRSF1A	TMEM163->HIST	0.9074939957450038	dementia
FRMD4A:APOE->IFI44L:SCARB1	0.0072369887366867	0.0184201096186217	0.392885215480504	0.694404261696629	FRMD4A	APOE	IFI44L	SCARB1	APOE->SCARB1	FRMD4A->IFI44L	0.9385428173364456	dementia
CD163:CALM3->MKI67:PDE1B	0.007235978653261	0.0091025493666528	0.794939786843675	0.426648528863009	CD163	CALM3	MKI67	PDE1B	CALM3->PDE1B	CD163->MKI67	0.94978800247161	dementia
CD163:LAMB2->HIF1A:ITGA6_ITGB1	0.0072355481962408	0.0042019025209591	1.72196955073325	0.0850750345043781	CD163	LAMB2	HIF1A	ITGA6_ITGB1	LAMB2->ITGA6_ITGB1	CD163->HIF1A	0.7029033238164776	dementia
IFI44L:COL18A1->HIST:PTPRS	0.0072355158998997	0.009142091555537	0.791450824567322	0.428680961487376	IFI44L	COL18A1	HIST	PTPRS	COL18A1->PTPRS	IFI44L->HIST	0.990973881327838	dementia
GPNMB:LIPC->HSPA1A:LRP1	0.0072349322740922	0.0056254485134025	1.28610763334785	0.198405500465609	GPNMB	LIPC	HSPA1A	LRP1	LIPC->LRP1	GPNMB->HSPA1A	0.8838502274620244	dementia
HIST:SELPLG->HIF1A:SELL	0.007234808875139	0.0066234774157536	1.09229765892027	0.274702289021939	HIST	SELPLG	HIF1A	SELL	SELPLG->SELL	HIST->HIF1A	0.944518342672202	dementia
FRMD4A:NECTIN3->CCL3:NECTIN2	0.0072347089479898	0.0039406137381124	1.83593455963923	0.0663673356654629	FRMD4A	NECTIN3	CCL3	NECTIN2	NECTIN3->NECTIN2	FRMD4A->CCL3	0.6811430398108087	dementia
PICALM:SELPLG->CD163:SELL	0.0072324910585236	0.0064650098965096	1.11871306839429	0.263262568191908	PICALM	SELPLG	CD163	SELL	SELPLG->SELL	PICALM->CD163	0.6981766344056389	dementia
HIF1A:HLA-A->ERN1:APLP2	0.0072318569267709	0.0075962985103823	0.952023793810457	0.341084914924934	HIF1A	HLA-A	ERN1	APLP2	HLA-A->APLP2	HIF1A->ERN1	0.8618658656650293	dementia
FRMD4A:PSEN1->GPNMB:NCSTN	0.0072307152317246	0.0066250302471025	1.09142373121798	0.275086474870641	FRMD4A	PSEN1	GPNMB	NCSTN	PSEN1->NCSTN	FRMD4A->GPNMB	0.5963006777214815	dementia
ERN1:PLAU->GPNMB:IGF2R	0.0072272671329256	0.0115942184610168	0.623350953514107	0.533053920923362	ERN1	PLAU	GPNMB	IGF2R	PLAU->IGF2R	ERN1->GPNMB	0.999999999959702	dementia
GPNMB:HSP90B1->AIF1:TLR7	0.0072268636928367	0.0063292947922548	1.14181183371018	0.253532242404791	GPNMB	HSP90B1	AIF1	TLR7	HSP90B1->TLR7	GPNMB->AIF1	0.9437484262282466	dementia
GPNMB:PROS1->HSPA1A:AXL	0.0072258368193197	0.0056130814580051	1.28732085457526	0.197982477619435	GPNMB	PROS1	HSPA1A	AXL	PROS1->AXL	GPNMB->HSPA1A	0.8838502274620244	dementia
HIF1A:IL15RA->ERN1:AXL	0.0072248973195828	0.004361713190247	1.65643567205153	0.097633622108954	HIF1A	IL15RA	ERN1	AXL	IL15RA->AXL	HIF1A->ERN1	0.8618658656650293	dementia
FRMD4A:CD55->GPNMB:ADGRE5	0.0072248141045067	0.0148397038980078	0.486857025865367	0.626359654885764	FRMD4A	CD55	GPNMB	ADGRE5	CD55->ADGRE5	FRMD4A->GPNMB	0.8233332147254397	dementia
HIST:HLA-DQB1->GPNMB:CD4	0.0072245586903809	0.017178322302996	0.42056253008601	0.67407455977423	HIST	HLA-DQB1	GPNMB	CD4	HLA-DQB1->CD4	HIST->GPNMB	0.9130969331311244	dementia
HIF1A:SEMA6B->PICALM:PLXNA2	0.0072244196437585	0.0099976983158039	0.722608285983037	0.469920576117494	HIF1A	SEMA6B	PICALM	PLXNA2	SEMA6B->PLXNA2	HIF1A->PICALM	0.8176246071152253	dementia
HIF1A:AGTRAP->CCL3:RACK1	0.0072222216884726	0.0096994029932617	0.74460476520978	0.45651068637659	HIF1A	AGTRAP	CCL3	RACK1	AGTRAP->RACK1	HIF1A->CCL3	0.999999999984748	dementia
PICALM:ALCAM->TMEM163:CHL1	0.0072213642280838	0.0188180301677887	0.383747085305709	0.70116591049074	PICALM	ALCAM	TMEM163	CHL1	ALCAM->CHL1	PICALM->TMEM163	0.9934161045528432	dementia
GPNMB:ADAM10->CCL3:CD44	0.0072206644103315	0.0069649184080035	1.03671916702342	0.299866756657812	GPNMB	ADAM10	CCL3	CD44	ADAM10->CD44	GPNMB->CCL3	0.999999999990374	dementia
MKI67:PTPN6->PICALM:CLEC12A	0.0072202759639238	0.0067990322075123	1.06195642902619	0.28825546578009	MKI67	PTPN6	PICALM	CLEC12A	PTPN6->CLEC12A	MKI67->PICALM	0.8862639982887639	dementia
AIF1:WNT5A->HSPA1A:FZD2	0.0072198488422754	0.0170502706418221	0.423444823483684	0.671970747416877	AIF1	WNT5A	HSPA1A	FZD2	WNT5A->FZD2	AIF1->HSPA1A	0.9501124853586612	dementia
TMEM163:SELPLG->GPNMB:ITGAM	0.007219548740104	0.0107225005986537	0.673308308419262	0.500751168114672	TMEM163	SELPLG	GPNMB	ITGAM	SELPLG->ITGAM	TMEM163->GPNMB	0.8320565154898818	dementia
HSPA1A:S100A8->CD163:CD69	0.0072188477872046	0.0239942451099589	0.300857466201696	0.763523185496444	HSPA1A	S100A8	CD163	CD69	S100A8->CD69	HSPA1A->CD163	0.999999999946263	dementia
CCL3:TNFSF13B->MKI67:CD40	0.0072185878703657	0.0229150151194319	0.315015627646013	0.752749788362934	CCL3	TNFSF13B	MKI67	CD40	TNFSF13B->CD40	CCL3->MKI67	0.999999999948493	dementia
FRMD4A:CALCB->FRMD4A:ADRB2	0.0072176753871523	0.0057222312921292	1.26133933053003	0.207186616620506	FRMD4A	CALCB	FRMD4A	ADRB2	CALCB->ADRB2	FRMD4A->FRMD4A	0.6837822970774434	dementia
AIF1:CALM2->FRMD4A:CACNA1C	0.0072176649960694	0.004524684371971	1.59517535428119	0.110673028416913	AIF1	CALM2	FRMD4A	CACNA1C	CALM2->CACNA1C	AIF1->FRMD4A	0.6548344745732672	dementia
TMEM163:TGFB2->HSPA1A:TGFBR1_TGFBR2	0.0072164422755529	0.0065737916587416	1.0977595047383	0.272309518540511	TMEM163	TGFB2	HSPA1A	TGFBR1_TGFBR2	TGFB2->TGFBR1_TGFBR2	TMEM163->HSPA1A	0.8143395304689692	dementia
HIF1A:SELPLG->HIST:ITGAM	0.0072161174018537	0.0077533249104927	0.930712627828606	0.352002235797577	HIF1A	SELPLG	HIST	ITGAM	SELPLG->ITGAM	HIF1A->HIST	0.8742563211028932	dementia
HIST:SIRPB2->CCL3:CD47	0.0072156439152651	0.0046538337947918	1.55047305800656	0.121028015187823	HIST	SIRPB2	CCL3	CD47	SIRPB2->CD47	HIST->CCL3	0.9622956578470224	dementia
MKI67:EFNB1->IFI44L:EPHB6	0.0072155077614085	0.0455585283462549	0.158378859531394	0.874158271172315	MKI67	EFNB1	IFI44L	EPHB6	EFNB1->EPHB6	MKI67->IFI44L	0.9707918251190204	dementia
MKI67:LMAN1->PICALM:MCFD2	0.0072151135837933	0.0078611082770975	0.917823966986144	0.358711032569262	MKI67	LMAN1	PICALM	MCFD2	LMAN1->MCFD2	MKI67->PICALM	0.9225211332193788	dementia
MKI67:COL4A3->AIF1:CD47	0.0072145808740134	0.0066135318682861	1.09088169796376	0.275324941380502	MKI67	COL4A3	AIF1	CD47	COL4A3->CD47	MKI67->AIF1	0.8888545768268994	dementia
CCL3:VEGFA->TMEM163:ITGAV	0.0072117353807892	0.016440359790218	0.43866043522236	0.660907599277463	CCL3	VEGFA	TMEM163	ITGAV	VEGFA->ITGAV	CCL3->TMEM163	0.999999999957951	dementia
PICALM:CALM1->CCL3:VIPR1	0.0072096948112615	0.0073389059842234	0.982393673765589	0.325905941748566	PICALM	CALM1	CCL3	VIPR1	CALM1->VIPR1	PICALM->CCL3	0.929237358404323	dementia
HIF1A:ADAM10->HSPA1A:CD44	0.007209511314622	0.0147480385896771	0.488845433295	0.624951129766201	HIF1A	ADAM10	HSPA1A	CD44	ADAM10->CD44	HIF1A->HSPA1A	0.999999999979967	dementia
HIF1A:ADM->PICALM:RAMP1	0.0072089229732682	0.0055396585391451	1.30132984232287	0.193145576646059	HIF1A	ADM	PICALM	RAMP1	ADM->RAMP1	HIF1A->PICALM	0.7029311435146901	dementia
HIF1A:PLTP->FRMD4A:ABCA1	0.00720816307697	0.0128551223549467	0.560723023705517	0.574986369188123	HIF1A	PLTP	FRMD4A	ABCA1	PLTP->ABCA1	HIF1A->FRMD4A	0.8458317393430328	dementia
HIF1A:ADAM17->PICALM:ITGA5	0.0072072072774644	0.0089000933831431	0.809790073788996	0.418060838528203	HIF1A	ADAM17	PICALM	ITGA5	ADAM17->ITGA5	HIF1A->PICALM	0.7762756972895141	dementia
HIST:GNAI2->TMEM163:ADCY9	0.0072057684672949	0.005780094474519	1.24665236858339	0.212524990850279	HIST	GNAI2	TMEM163	ADCY9	GNAI2->ADCY9	HIST->TMEM163	0.9984077816567856	dementia
CD163:ANGPT2->AIF1:ITGA5_ITGB1	0.0072054900824142	0.0098964361217108	0.728089384279133	0.466558871783127	CD163	ANGPT2	AIF1	ITGA5_ITGB1	ANGPT2->ITGA5_ITGB1	CD163->AIF1	0.8687485216457264	dementia
PICALM:HSPA8->CD163:LDLR	0.0072053327738154	0.0105611696962623	0.682247609028146	0.495082394950918	PICALM	HSPA8	CD163	LDLR	HSPA8->LDLR	PICALM->CD163	0.8447223367451747	dementia
CD163:ADAM10->AIF1:CADM1	0.007204070293708	0.0213667531108749	0.33716261222869	0.735994319947857	CD163	ADAM10	AIF1	CADM1	ADAM10->CADM1	CD163->AIF1	0.8974415372225261	dementia
CCL3:TNFSF10->MKI67:TNFRSF10A	0.0072036398014668	0.0216088264379661	0.333365619005121	0.7388583123526	CCL3	TNFSF10	MKI67	TNFRSF10A	TNFSF10->TNFRSF10A	CCL3->MKI67	0.999999999948493	dementia
ERN1:CALM1->HIF1A:CACNA1C	0.0072015150771453	0.0089721180889124	0.802654959038577	0.422174192986278	ERN1	CALM1	HIF1A	CACNA1C	CALM1->CACNA1C	ERN1->HIF1A	0.8348592223357301	dementia
TMEM163:CNTN4->TMEM163:PTPRG	0.0072000930440539	0.0064638021747719	1.11390987059531	0.265317854456453	TMEM163	CNTN4	TMEM163	PTPRG	CNTN4->PTPRG	TMEM163->TMEM163	0.8952071197429953	dementia
MKI67:CALM1->IFI44L:PDE1B	0.0071980547810348	0.0233748106554477	0.307940666862998	0.758127480688802	MKI67	CALM1	IFI44L	PDE1B	CALM1->PDE1B	MKI67->IFI44L	0.9707918251190204	dementia
HIF1A:GNAI2->TMEM163:UNC5B	0.007196133483513	0.0048438620660564	1.48561899273315	0.137379928439552	HIF1A	GNAI2	TMEM163	UNC5B	GNAI2->UNC5B	HIF1A->TMEM163	0.8800978717593025	dementia
CCL3:APP->HSPA1A:NOTCH2	0.00719400381931	0.0098306614050748	0.731792452499316	0.464295256466022	CCL3	APP	HSPA1A	NOTCH2	APP->NOTCH2	CCL3->HSPA1A	0.9941281695969134	dementia
HIST:JAG2->CD163:NOTCH2	0.0071937949827139	0.006547299070105	1.09874238303253	0.27188045012209	HIST	JAG2	CD163	NOTCH2	JAG2->NOTCH2	HIST->CD163	0.8502560676868376	dementia
IFI44L:CCL3->CCL3:CCR3	0.0071936857831612	0.0067753049470715	1.06175084949801	0.288348808233934	IFI44L	CCL3	CCL3	CCR3	CCL3->CCR3	IFI44L->CCL3	0.9856881959861804	dementia
CD163:ADAM10->HIST:TSPAN15	0.0071932119032564	0.0093696587304101	0.767713329826006	0.442657515119328	CD163	ADAM10	HIST	TSPAN15	ADAM10->TSPAN15	CD163->HIST	0.9504097375908426	dementia
HIST:HGF->AIF1:ST14	0.0071931285886671	0.0079435934633877	0.905525770146789	0.365186913850194	HIST	HGF	AIF1	ST14	HGF->ST14	HIST->AIF1	0.999999999993301	dementia
GPNMB:S100A9->CD163:ITGB2	0.0071930976879479	0.0043610939810283	1.64937919688027	0.0990699738804595	GPNMB	S100A9	CD163	ITGB2	S100A9->ITGB2	GPNMB->CD163	0.4129070240052718	dementia
HIF1A:GNAI2->HIST:IGF1R	0.0071928214234252	0.0088604965217815	0.811785367303436	0.416914799823823	HIF1A	GNAI2	HIST	IGF1R	GNAI2->IGF1R	HIF1A->HIST	0.8742563211028932	dementia
TMEM163:TOR2A->CCL3:ATP5F1B	0.0071916129208967	0.0083927605664956	0.856882888999124	0.391509610205544	TMEM163	TOR2A	CCL3	ATP5F1B	TOR2A->ATP5F1B	TMEM163->CCL3	0.999999999967181	dementia
HIST:ADAM10->ERN1:AXL	0.007190485063602	0.0104062322373547	0.690978723095444	0.489578912174392	HIST	ADAM10	ERN1	AXL	ADAM10->AXL	HIST->ERN1	0.9174080082318476	dementia
FRMD4A:HLA-DRB1->HIF1A:CD4	0.0071896185571697	0.0185124243955512	0.388367206993026	0.697744308449652	FRMD4A	HLA-DRB1	HIF1A	CD4	HLA-DRB1->CD4	FRMD4A->HIF1A	0.9070965648925507	dementia
FRMD4A:TGFB1->ERN1:SDC2	0.0071895330939976	0.0071935389451031	0.999443132075027	0.317580074369023	FRMD4A	TGFB1	ERN1	SDC2	TGFB1->SDC2	FRMD4A->ERN1	0.7720911317868855	dementia
HIF1A:SEMA7A->PICALM:PLXNC1	0.0071890045098281	0.0106139353249389	0.677317534895524	0.498204507759962	HIF1A	SEMA7A	PICALM	PLXNC1	SEMA7A->PLXNC1	HIF1A->PICALM	0.8350494769020207	dementia
FRMD4A:SPP1->CCL3:PTGER4	0.0071885989034058	0.0095216188770704	0.754976542982319	0.450263056861507	FRMD4A	SPP1	CCL3	PTGER4	SPP1->PTGER4	FRMD4A->CCL3	0.7818853717563312	dementia
AIF1:F13A1->MKI67:ITGA9	0.0071877490280529	0.0201709724467381	0.35634122484835	0.72158503985442	AIF1	F13A1	MKI67	ITGA9	F13A1->ITGA9	AIF1->MKI67	0.9540693341554968	dementia
IFI44L:JAM2->HIF1A:ITGA4_ITGB1	0.0071873472040098	0.0076185914190048	0.943395807534815	0.345478486804055	IFI44L	JAM2	HIF1A	ITGA4_ITGB1	JAM2->ITGA4_ITGB1	IFI44L->HIF1A	0.9488888935471416	dementia
HIF1A:GNAI2->IFI44L:TSHR	0.0071866871905444	0.0069818796222744	1.02933415918783	0.303322676765152	HIF1A	GNAI2	IFI44L	TSHR	GNAI2->TSHR	HIF1A->IFI44L	0.8748795210839189	dementia
IFI44L:CALM3->GPNMB:PDE1B	0.007186451441098	0.0155497106719871	0.462159817162678	0.643966716741262	IFI44L	CALM3	GPNMB	PDE1B	CALM3->PDE1B	IFI44L->GPNMB	0.9958569090014564	dementia
PICALM:VEGFB->MKI67:ADRB2	0.0071853140167797	0.0058277047012138	1.23295780846327	0.217591505817766	PICALM	VEGFB	MKI67	ADRB2	VEGFB->ADRB2	PICALM->MKI67	0.95329794554222	dementia
TMEM163:TGFB1->HIF1A:ACVR1B_TGFBR2	0.0071842401294293	0.0068286131456617	1.05207894724474	0.292763330227894	TMEM163	TGFB1	HIF1A	ACVR1B_TGFBR2	TGFB1->ACVR1B_TGFBR2	TMEM163->HIF1A	0.839928089490056	dementia
CD163:HMGB1->HSPA1A:CXCR4	0.0071838426510008	0.0121269561447535	0.592386297538386	0.553591939847385	CD163	HMGB1	HSPA1A	CXCR4	HMGB1->CXCR4	CD163->HSPA1A	0.9606431813234444	dementia
HIF1A:HBEGF->PICALM:CD9	0.0071833955756206	0.0040501777859344	1.77360006283362	0.0761293273018948	HIF1A	HBEGF	PICALM	CD9	HBEGF->CD9	HIF1A->PICALM	0.5304727551377362	dementia
FRMD4A:HSP90B1->HIF1A:TLR7	0.0071831067680929	0.0081100215419292	0.885707483137484	0.375775174863749	FRMD4A	HSP90B1	HIF1A	TLR7	HSP90B1->TLR7	FRMD4A->HIF1A	0.8036821527047101	dementia
CD163:IGSF11->PICALM:VSIR	0.00718310095515	0.0204463331831747	0.351314873468904	0.725352137807474	CD163	IGSF11	PICALM	VSIR	IGSF11->VSIR	CD163->PICALM	0.9306443376021006	dementia
FRMD4A:CALCB->HIF1A:TSHR	0.007182523662962	0.0060135951956342	1.19438097000217	0.232328977361841	FRMD4A	CALCB	HIF1A	TSHR	CALCB->TSHR	FRMD4A->HIF1A	0.7920712652564085	dementia
IFI44L:TNFSF10->HIST:TNFRSF10D	0.0071824554809135	0.0066333362571439	1.08278175603991	0.278905305243854	IFI44L	TNFSF10	HIST	TNFRSF10D	TNFSF10->TNFRSF10D	IFI44L->HIST	0.990973881327838	dementia
CCL3:CD14->CCL3:RIPK1	0.0071800356514595	0.0058622486659865	1.22479206539273	0.220653575298999	CCL3	CD14	CCL3	RIPK1	CD14->RIPK1	CCL3->CCL3	0.8742682679032261	dementia
HIST:ADAM10->IFI44L:NOTCH1	0.007179842153144	0.0087772275304713	0.818007978968105	0.413352631241248	HIST	ADAM10	IFI44L	NOTCH1	ADAM10->NOTCH1	HIST->IFI44L	0.999619507275159	dementia
AIF1:RTN4->MKI67:RTN4RL1	0.0071778661644933	0.0092706058473309	0.774260742253421	0.438776614130135	AIF1	RTN4	MKI67	RTN4RL1	RTN4->RTN4RL1	AIF1->MKI67	0.9540693341554968	dementia
HIF1A:RIMS2->AIF1:ABCA1	0.0071777118869549	0.0122491229001964	0.585977620229432	0.557890554260893	HIF1A	RIMS2	AIF1	ABCA1	RIMS2->ABCA1	HIF1A->AIF1	0.9661807894371336	dementia
GPNMB:APOE->HSPA1A:SDC2	0.0071776402209572	0.0048855205086002	1.46916591759712	0.141787792146059	GPNMB	APOE	HSPA1A	SDC2	APOE->SDC2	GPNMB->HSPA1A	0.8838502274620244	dementia
PICALM:ITGB2->GPNMB:CD226	0.0071775883694359	0.0144004353054072	0.498428569498924	0.618182004189851	PICALM	ITGB2	GPNMB	CD226	ITGB2->CD226	PICALM->GPNMB	0.8328961077184491	dementia
HIST:ZP3->CCL3:MERTK	0.0071773820361853	0.0074669201545605	0.961223889852582	0.336439606896654	HIST	ZP3	CCL3	MERTK	ZP3->MERTK	HIST->CCL3	0.9622956578470224	dementia
GPNMB:TF->HIST:TFRC	0.0071741343391257	0.0096445580015472	0.74385309704964	0.456965353355295	GPNMB	TF	HIST	TFRC	TF->TFRC	GPNMB->HIST	0.8353696628699269	dementia
IFI44L:BSG->PICALM:SLC16A1	0.0071741207391097	0.0059544179310639	1.20483997296909	0.22826508533241	IFI44L	BSG	PICALM	SLC16A1	BSG->SLC16A1	IFI44L->PICALM	0.9020183151171453	dementia
TMEM163:COL4A5->HIST:CD47	0.0071738943542524	0.0068471929795799	1.04771318343834	0.294770771702096	TMEM163	COL4A5	HIST	CD47	COL4A5->CD47	TMEM163->HIST	0.9074939957450038	dementia
PICALM:HSP90B1->TMEM163:LRP1	0.0071732972412582	0.0573869179585304	0.124998823711737	0.900524481578293	PICALM	HSP90B1	TMEM163	LRP1	HSP90B1->LRP1	PICALM->TMEM163	0.9948240022307449	dementia
MKI67:B2M->MKI67:HFE	0.0071731123879688	0.0073277385937396	0.978898509575262	0.327630128692476	MKI67	B2M	MKI67	HFE	B2M->HFE	MKI67->MKI67	0.9239833863877744	dementia
CD163:C3->TMEM163:C5AR2	0.0071712549117673	0.0060290922656007	1.18944189205451	0.234265824198258	CD163	C3	TMEM163	C5AR2	C3->C5AR2	CD163->TMEM163	0.9184009172728544	dementia
HSPA1A:HLA-DRB5->PICALM:CD4	0.007171082070085	0.0058688496398777	1.22188887262657	0.221749653958339	HSPA1A	HLA-DRB5	PICALM	CD4	HLA-DRB5->CD4	HSPA1A->PICALM	0.99999999997738	dementia
HIST:GHRL->TMEM163:PTGIR	0.0071707302276027	0.0112846677342275	0.635440085298496	0.525141431430251	HIST	GHRL	TMEM163	PTGIR	GHRL->PTGIR	HIST->TMEM163	0.9984077816567856	dementia
CD163:NUCB2->AIF1:ERAP1	0.0071706300092495	0.0110529621511054	0.648751883089765	0.516498763049263	CD163	NUCB2	AIF1	ERAP1	NUCB2->ERAP1	CD163->AIF1	0.8687485216457264	dementia
IFI44L:IGSF11->HIF1A:VSIR	0.0071702872167571	0.0095566547827	0.750292584570197	0.453078507756839	IFI44L	IGSF11	HIF1A	VSIR	IGSF11->VSIR	IFI44L->HIF1A	0.9488888935471416	dementia
IFI44L:CALR->GPNMB:TSHR	0.0071700844744082	0.0051433399157804	1.39405222906025	0.163301833321926	IFI44L	CALR	GPNMB	TSHR	CALR->TSHR	IFI44L->GPNMB	0.9958569090014564	dementia
TMEM163:WNT5A->MKI67:ROR2	0.0071699620139195	0.004475190075871	1.60215809660868	0.10912065362587	TMEM163	WNT5A	MKI67	ROR2	WNT5A->ROR2	TMEM163->MKI67	0.9319595731933464	dementia
CD163:WNT5A->FRMD4A:ADRB2	0.007169409585008	0.0078329711074922	0.915286101100331	0.360041453743746	CD163	WNT5A	FRMD4A	ADRB2	WNT5A->ADRB2	CD163->FRMD4A	0.828250355919621	dementia
MKI67:EFNB2->FRMD4A:EPHB2	0.0071693660716385	0.0236894648485182	0.302639427166587	0.762164664115854	MKI67	EFNB2	FRMD4A	EPHB2	EFNB2->EPHB2	MKI67->FRMD4A	0.961312085648433	dementia
CCL3:PLAU->TMEM163:LRP1	0.0071689694572493	0.0067532539268571	1.06155781122622	0.288436474936906	CCL3	PLAU	TMEM163	LRP1	PLAU->LRP1	CCL3->TMEM163	0.9851343290680676	dementia
CD163:LTBP3->GPNMB:ITGB5	0.0071679359906292	0.008005836278294	0.895338818014976	0.370605995532058	CD163	LTBP3	GPNMB	ITGB5	LTBP3->ITGB5	CD163->GPNMB	0.7663430835021711	dementia
HIF1A:IGSF11->TMEM163:VSIR	0.0071676539045709	0.0054335665166641	1.31914349122047	0.187121145752074	HIF1A	IGSF11	TMEM163	VSIR	IGSF11->VSIR	HIF1A->TMEM163	0.8800978717593025	dementia
GPNMB:TGFB1->HSPA1A:ACVR1B_TGFBR2	0.0071670725404024	0.0064473985270933	1.11162238696505	0.266300542886412	GPNMB	TGFB1	HSPA1A	ACVR1B_TGFBR2	TGFB1->ACVR1B_TGFBR2	GPNMB->HSPA1A	0.8838502274620244	dementia
GPNMB:APP->GPNMB:RPSA	0.0071667760562759	0.0168110984046569	0.426312182807199	0.669880381761722	GPNMB	APP	GPNMB	RPSA	APP->RPSA	GPNMB->GPNMB	0.927950841435127	dementia
TMEM163:COL4A5->HIF1A:ITGA9_ITGB1	0.0071661713617006	0.0059060675162974	1.2133575076692	0.224993164881876	TMEM163	COL4A5	HIF1A	ITGA9_ITGB1	COL4A5->ITGA9_ITGB1	TMEM163->HIF1A	0.8378835416120527	dementia
ERN1:TNF->HSPA1A:TNFRSF1B	0.007165575254174	0.0166006830392132	0.431643399084717	0.666000610823789	ERN1	TNF	HSPA1A	TNFRSF1B	TNF->TNFRSF1B	ERN1->HSPA1A	0.9407840796252124	dementia
TMEM163:GRN->HSPA1A:TNFRSF1B	0.0071636454120886	0.0122476222373673	0.584900911642461	0.558614345574972	TMEM163	GRN	HSPA1A	TNFRSF1B	GRN->TNFRSF1B	TMEM163->HSPA1A	0.9310292030156552	dementia
HSPA1A:COL18A1->MKI67:ITGA5	0.0071618160658139	0.0076565758050482	0.935381069575774	0.349591949196827	HSPA1A	COL18A1	MKI67	ITGA5	COL18A1->ITGA5	HSPA1A->MKI67	0.9491191334458364	dementia
PICALM:VEGFA->HIF1A:ITGA9	0.0071616263851047	0.0037990849957354	1.88509243492678	0.059417359232184	PICALM	VEGFA	HIF1A	ITGA9	VEGFA->ITGA9	PICALM->HIF1A	0.5537749564381391	dementia
AIF1:CALM1->GPNMB:KCNQ5	0.0071595169262328	0.0131378248621023	0.544954511220911	0.585784803721478	AIF1	CALM1	GPNMB	KCNQ5	CALM1->KCNQ5	AIF1->GPNMB	0.9421259704994878	dementia
MKI67:ADAM9->ERN1:ITGB1	0.0071590428158173	0.0114034329991615	0.62779715690387	0.530136828840892	MKI67	ADAM9	ERN1	ITGB1	ADAM9->ITGB1	MKI67->ERN1	0.9602452504024072	dementia
TMEM163:TNF->CCL3:TNFRSF1B	0.0071583039033254	0.0069433782344358	1.0309540488265	0.302562368838275	TMEM163	TNF	CCL3	TNFRSF1B	TNF->TNFRSF1B	TMEM163->CCL3	0.999999999967181	dementia
HSPA1A:PLAU->ERN1:ST14	0.0071578216160591	0.0154482725680384	0.463341230194779	0.643119796889676	HSPA1A	PLAU	ERN1	ST14	PLAU->ST14	HSPA1A->ERN1	0.9516766766407428	dementia
MKI67:TOR2A->CCL3:ATP5F1B	0.0071577352260425	0.0180965541563611	0.395530285169045	0.692451575545312	MKI67	TOR2A	CCL3	ATP5F1B	TOR2A->ATP5F1B	MKI67->CCL3	0.999999999991347	dementia
CD163:IL15RA->CD163:AXL	0.0071574441449271	0.011959207068778	0.598488186028083	0.549514239442349	CD163	IL15RA	CD163	AXL	IL15RA->AXL	CD163->CD163	0.9802568691966702	dementia
TMEM163:CALM1->FRMD4A:CACNA1C	0.007156164430825	0.0040687402704074	1.75881574030983	0.0786088103858168	TMEM163	CALM1	FRMD4A	CACNA1C	CALM1->CACNA1C	TMEM163->FRMD4A	0.6183429024002444	dementia
HIF1A:APP->MKI67:NOTCH2	0.0071559226441375	0.0092928705492626	0.770044369627565	0.441273573537269	HIF1A	APP	MKI67	NOTCH2	APP->NOTCH2	HIF1A->MKI67	0.9918445123513436	dementia
CCL3:PSEN1->HIST:NCSTN	0.0071550921748055	0.0081635533384911	0.876467866152032	0.380775738030691	CCL3	PSEN1	HIST	NCSTN	PSEN1->NCSTN	CCL3->HIST	0.9667996246950568	dementia
HIF1A:COPA->CCL3:P2RY6	0.0071542711340521	0.0055453770023616	1.29013250695226	0.197004655022172	HIF1A	COPA	CCL3	P2RY6	COPA->P2RY6	HIF1A->CCL3	0.999999999984748	dementia
MKI67:NTNG2->PICALM:LRRC4	0.0071525155148791	0.0048999311722922	1.45971754773305	0.144367717165	MKI67	NTNG2	PICALM	LRRC4	NTNG2->LRRC4	MKI67->PICALM	0.8549652995093735	dementia
CCL3:ADM->CCL3:RAMP1	0.0071519334098056	0.0040771900546066	1.75413294794167	0.0794077292250177	CCL3	ADM	CCL3	RAMP1	ADM->RAMP1	CCL3->CCL3	0.8742682679032261	dementia
HIF1A:PDGFC->HIF1A:FLT1	0.0071514140502858	0.0096425342083232	0.741652961325553	0.45829762644976	HIF1A	PDGFC	HIF1A	FLT1	PDGFC->FLT1	HIF1A->HIF1A	0.9005619919903205	dementia
HIF1A:YBX1->GPNMB:NOTCH1	0.0071502623720172	0.0083332246001922	0.858042680363173	0.390868896430563	HIF1A	YBX1	GPNMB	NOTCH1	YBX1->NOTCH1	HIF1A->GPNMB	0.8494585312520733	dementia
GPNMB:TXLNA->IFI44L:STX3	0.0071492501030451	0.0093591784561917	0.763875818428852	0.444941249093976	GPNMB	TXLNA	IFI44L	STX3	TXLNA->STX3	GPNMB->IFI44L	0.971592735792905	dementia
HSPA1A:GNAS->GPNMB:ADRB2	0.0071491718692562	0.0075940182843838	0.941421471680893	0.346488914469623	HSPA1A	GNAS	GPNMB	ADRB2	GNAS->ADRB2	HSPA1A->GPNMB	0.9281801184536204	dementia
FRMD4A:PDGFC->FRMD4A:FLT1	0.0071488750976939	0.0094491490905095	0.756562842772166	0.449311809538494	FRMD4A	PDGFC	FRMD4A	FLT1	PDGFC->FLT1	FRMD4A->FRMD4A	0.8558559788881065	dementia
MKI67:HSP90AA1->HSPA1A:CFTR	0.0071479644889188	0.005023378288468	1.42293971874029	0.15475363089646	MKI67	HSP90AA1	HSPA1A	CFTR	HSP90AA1->CFTR	MKI67->HSPA1A	0.8710140753240846	dementia
FRMD4A:SHANK2->PICALM:CFTR	0.0071466409731038	0.0078590586898403	0.909350757533153	0.363165005874622	FRMD4A	SHANK2	PICALM	CFTR	SHANK2->CFTR	FRMD4A->PICALM	0.783592543795865	dementia
CCL3:TGFB3->FRMD4A:ACVR1B_TGFBR2	0.0071458849660037	0.0067326624091989	1.06137580227404	0.288519149223541	CCL3	TGFB3	FRMD4A	ACVR1B_TGFBR2	TGFB3->ACVR1B_TGFBR2	CCL3->FRMD4A	0.7316117564543181	dementia
PICALM:SERPING1->PICALM:LRP1	0.007145871422135	0.0054064552440534	1.32172950659211	0.186258239474717	PICALM	SERPING1	PICALM	LRP1	SERPING1->LRP1	PICALM->PICALM	0.7082929066602218	dementia
IFI44L:GNAI2->HIST:OPRM1	0.0071452416156785	0.0263865332076771	0.270791223668581	0.786551610278022	IFI44L	GNAI2	HIST	OPRM1	GNAI2->OPRM1	IFI44L->HIST	0.990973881327838	dementia
TMEM163:APP->HSPA1A:NCSTN	0.0071443221305473	0.0600421914834122	0.118988363916082	0.90528457453503	TMEM163	APP	HSPA1A	NCSTN	APP->NCSTN	TMEM163->HSPA1A	0.999999999996088	dementia
