## Supplementary Tables S1-17 for "Plasticity of Human Microglia and Brain Perivascular Macrophages in Aging and Alzheimer’s Disease": TableS14_CCI_dream_meta_magnitude_rank.csv (part 49 of 60)

CCI	estimate	std.error	statistic	p.value	sender	ligand	receiver	receptor	lr_pair	cc_pair	adj.p.value	contrast
TMEM163:PTGS2->MKI67:ALOX5	0.0071434674412964	0.0084506830717553	0.845312429852215	0.397936422894498	TMEM163	PTGS2	MKI67	ALOX5	PTGS2->ALOX5	TMEM163->MKI67	0.9319595731933464	dementia
PICALM:CXCL12->CD163:CD4	0.0071433595547535	0.0111779740132077	0.639056733028097	0.522786025431035	PICALM	CXCL12	CD163	CD4	CXCL12->CD4	PICALM->CD163	0.8630328312774381	dementia
CD163:GRN->HIF1A:TNFRSF1A	0.0071428468492463	0.0149006514873129	0.479364734845859	0.631679176732193	CD163	GRN	HIF1A	TNFRSF1A	GRN->TNFRSF1A	CD163->HIF1A	0.8903383040530045	dementia
IFI44L:ADAM17->CCL3:ITGB1	0.0071409552814787	0.0120695988488291	0.591648104540898	0.55408625424841	IFI44L	ADAM17	CCL3	ITGB1	ADAM17->ITGB1	IFI44L->CCL3	0.999999999937774	dementia
ERN1:F8->HSPA1A:LDLR	0.0071406502543752	0.004936696358521	1.44644307362555	0.148052967895118	ERN1	F8	HSPA1A	LDLR	F8->LDLR	ERN1->HSPA1A	0.8846340455921555	dementia
CCL3:IGF1->CD163:IGF2R	0.0071393004665468	0.0039617440282179	1.80206000581977	0.0715359652020428	CCL3	IGF1	CD163	IGF2R	IGF1->IGF2R	CCL3->CD163	0.864583727636213	dementia
HIST:C3->MKI67:ITGAX	0.0071391820466862	0.0375930613688163	0.189906907996812	0.849382079180877	HIST	C3	MKI67	ITGAX	C3->ITGAX	HIST->MKI67	0.999999996559214	dementia
GPNMB:GNAI2->MKI67:IGF1R	0.007139083921373	0.0084040093296421	0.849485482624646	0.395611204901736	GPNMB	GNAI2	MKI67	IGF1R	GNAI2->IGF1R	GPNMB->MKI67	0.982023746366826	dementia
MKI67:TGFB1->ERN1:SDC2	0.0071364032742464	0.0131164197927926	0.544081646286423	0.586385289816527	MKI67	TGFB1	ERN1	SDC2	TGFB1->SDC2	MKI67->ERN1	0.9602452504024072	dementia
HIST:ARF1->CD163:INSR	0.007135908040968	0.0106368115755826	0.67086908424221	0.502303932678949	HIST	ARF1	CD163	INSR	ARF1->INSR	HIST->CD163	0.95562592757153	dementia
TMEM163:CLEC11A->TMEM163:ITGA10	0.0071355551368237	0.0087744907426567	0.813215871564446	0.416094301160637	TMEM163	CLEC11A	TMEM163	ITGA10	CLEC11A->ITGA10	TMEM163->TMEM163	0.8952071197429953	dementia
HSPA1A:ARF1->CD163:INSR	0.0071348503152618	0.0126167248134849	0.565507326246505	0.571728742564318	HSPA1A	ARF1	CD163	INSR	ARF1->INSR	HSPA1A->CD163	0.999999999946263	dementia
CCL3:SLIT2->IFI44L:APP	0.0071347531017689	0.006220428965413	1.14698731252133	0.251386864620176	CCL3	SLIT2	IFI44L	APP	SLIT2->APP	CCL3->IFI44L	0.9617604201573275	dementia
MKI67:GNAS->TMEM163:ADCY9	0.0071347112779736	0.0077669476834592	0.918599116248463	0.358305294406114	MKI67	GNAS	TMEM163	ADCY9	GNAS->ADCY9	MKI67->TMEM163	0.9851886176694022	dementia
FRMD4A:IL16->GPNMB:GRIN2A	0.0071345321523165	0.0102357251597513	0.697022637963238	0.485788626678446	FRMD4A	IL16	GPNMB	GRIN2A	IL16->GRIN2A	FRMD4A->GPNMB	0.7341617591155463	dementia
MKI67:ADAM10->IFI44L:NOTCH2	0.0071333647856143	0.0226819500681274	0.314495215984015	0.753144949374268	MKI67	ADAM10	IFI44L	NOTCH2	ADAM10->NOTCH2	MKI67->IFI44L	0.9707918251190204	dementia
CCL3:TNFSF10->TMEM163:TNFRSF10D	0.0071320335311639	0.0335358785083306	0.212668755028806	0.831585339125457	CCL3	TNFSF10	TMEM163	TNFRSF10D	TNFSF10->TNFRSF10D	CCL3->TMEM163	0.999999999957951	dementia
TMEM163:REN->TMEM163:ATP6AP2	0.007130919023103	0.0047200082695841	1.51078528168159	0.130843165844647	TMEM163	REN	TMEM163	ATP6AP2	REN->ATP6AP2	TMEM163->TMEM163	0.8952071197429953	dementia
TMEM163:PLAU->FRMD4A:ITGAM	0.0071297196314726	0.0076272107860752	0.934774169934983	0.349904693836201	TMEM163	PLAU	FRMD4A	ITGAM	PLAU->ITGAM	TMEM163->FRMD4A	0.767824274497258	dementia
CD163:FAM3C->HIST:ADGRG5	0.0071289834052084	0.0098511194184454	0.723672417558963	0.469266870604237	CD163	FAM3C	HIST	ADGRG5	FAM3C->ADGRG5	CD163->HIST	0.9504097375908426	dementia
IFI44L:PLAU->HIST:LRP1	0.0071284332380824	0.0067170977060151	1.06123709227856	0.288582166464196	IFI44L	PLAU	HIST	LRP1	PLAU->LRP1	IFI44L->HIST	0.990973881327838	dementia
MKI67:POMC->FRMD4A:ADRB2	0.0071280227589693	0.0053459305375688	1.33335491527186	0.182415360242893	MKI67	POMC	FRMD4A	ADRB2	POMC->ADRB2	MKI67->FRMD4A	0.7291626705503127	dementia
MKI67:PIGF->GPNMB:FLT1	0.0071276817799691	0.0148955912555769	0.478509490336647	0.632287621200749	MKI67	PIGF	GPNMB	FLT1	PIGF->FLT1	MKI67->GPNMB	0.999999999968977	dementia
HIF1A:APOE->AIF1:TREM2	0.0071260617353512	0.0104630892474337	0.681066706670701	0.495829282405628	HIF1A	APOE	AIF1	TREM2	APOE->TREM2	HIF1A->AIF1	0.9661807894371336	dementia
CCL3:COL4A4->ERN1:CD47	0.0071260575751738	0.0088810712132387	0.802387167501964	0.422329033779286	CCL3	COL4A4	ERN1	CD47	COL4A4->CD47	CCL3->ERN1	0.9595607215190768	dementia
ERN1:LRPAP1->IFI44L:LRP8	0.0071246936291765	0.0119623033889689	0.595595463307392	0.551445508113008	ERN1	LRPAP1	IFI44L	LRP8	LRPAP1->LRP8	ERN1->IFI44L	0.9219935479561404	dementia
TMEM163:CSF1->IFI44L:SIRPA	0.0071246393900885	0.0076220058540538	0.934745987671896	0.349919220898224	TMEM163	CSF1	IFI44L	SIRPA	CSF1->SIRPA	TMEM163->IFI44L	0.999999999983884	dementia
TMEM163:SPTAN1->HSPA1A:PTPRA	0.0071241446732565	0.0077323258207255	0.921345638871179	0.35687000052705	TMEM163	SPTAN1	HSPA1A	PTPRA	SPTAN1->PTPRA	TMEM163->HSPA1A	0.8149914895757281	dementia
GPNMB:APOE->HIF1A:TREM2	0.0071231055885652	0.0126802468543041	0.561748179701046	0.574287603142311	GPNMB	APOE	HIF1A	TREM2	APOE->TREM2	GPNMB->HIF1A	0.8943572272936257	dementia
HIST:TNFSF13B->CD163:HLA-DPB1	0.0071222397025252	0.0222552045948685	0.320025802151799	0.748948771027766	HIST	TNFSF13B	CD163	HLA-DPB1	TNFSF13B->HLA-DPB1	HIST->CD163	0.9596994717123236	dementia
IFI44L:SERPING1->GPNMB:LRP1	0.0071215467871849	0.0045568346720231	1.56282755459791	0.118093161200146	IFI44L	SERPING1	GPNMB	LRP1	SERPING1->LRP1	IFI44L->GPNMB	0.9958569090014564	dementia
TMEM163:VEGFB->GPNMB:ADRB2	0.0071212611495076	0.0081632226692344	0.872359047162379	0.383012534449315	TMEM163	VEGFB	GPNMB	ADRB2	VEGFB->ADRB2	TMEM163->GPNMB	0.8071657270283364	dementia
FRMD4A:TGS1->PICALM:RXRA	0.0071183093027605	0.0235903397314831	0.30174679058397	0.76284509606467	FRMD4A	TGS1	PICALM	RXRA	TGS1->RXRA	FRMD4A->PICALM	0.9409370268654446	dementia
HIF1A:PSEN1->AIF1:NOTCH2	0.0071156688579319	0.0129726491012866	0.548513168156708	0.583339589977044	HIF1A	PSEN1	AIF1	NOTCH2	PSEN1->NOTCH2	HIF1A->AIF1	0.9661807894371336	dementia
TMEM163:GNAI2->FRMD4A:FPR1	0.0071144615221729	0.0074063836836467	0.960585060949739	0.336760843072042	TMEM163	GNAI2	FRMD4A	FPR1	GNAI2->FPR1	TMEM163->FRMD4A	0.767824274497258	dementia
ERN1:LY86->MKI67:CD180	0.0071142524552757	0.0060837866044485	1.16937902622583	0.242250956293926	ERN1	LY86	MKI67	CD180	LY86->CD180	ERN1->MKI67	0.9922029755651371	dementia
TMEM163:WNT5A->TMEM163:ADRB2	0.0071141107092902	0.0115345693257408	0.616764311556414	0.537390194919527	TMEM163	WNT5A	TMEM163	ADRB2	WNT5A->ADRB2	TMEM163->TMEM163	0.9267492944792768	dementia
TMEM163:REN->HIF1A:ATP6AP2	0.0071139270297751	0.0043997220952377	1.61690372159532	0.10589906496299	TMEM163	REN	HIF1A	ATP6AP2	REN->ATP6AP2	TMEM163->HIF1A	0.8378835416120527	dementia
HIF1A:ADAM17->GPNMB:ITGA5	0.0071133535727385	0.0094554812938716	0.752299470715349	0.451870986086277	HIF1A	ADAM17	GPNMB	ITGA5	ADAM17->ITGA5	HIF1A->GPNMB	0.8494585312520733	dementia
PICALM:IL1B->FRMD4A:ADRB2	0.0071125355194385	0.0059336044971479	1.19868715935775	0.230649612825431	PICALM	IL1B	FRMD4A	ADRB2	IL1B->ADRB2	PICALM->FRMD4A	0.8664798769154254	dementia
IFI44L:TIMP2->CD163:CD44	0.007111929446176	0.0073856681239337	0.962936504434777	0.335579388795917	IFI44L	TIMP2	CD163	CD44	TIMP2->CD44	IFI44L->CD163	0.9623804696230744	dementia
IFI44L:CALM1->CCL3:KCNQ1	0.0071118836862776	0.0145554528403357	0.488606143985389	0.625120562418726	IFI44L	CALM1	CCL3	KCNQ1	CALM1->KCNQ1	IFI44L->CCL3	0.999999999937774	dementia
CD163:JAM3->IFI44L:ITGAM_ITGB2	0.0071115507961097	0.0043767400106995	1.62485109435895	0.104194290967531	CD163	JAM3	IFI44L	ITGAM_ITGB2	JAM3->ITGAM_ITGB2	CD163->IFI44L	0.986926154477119	dementia
CD163:SIRPB2->HSPA1A:CD47	0.0071111680877215	0.0118776431065607	0.598701949866942	0.549371656701695	CD163	SIRPB2	HSPA1A	CD47	SIRPB2->CD47	CD163->HSPA1A	0.9606431813234444	dementia
CD163:ZP3->TMEM163:CHRNA7	0.0071106905481966	0.0064064093857019	1.10993383658349	0.267027538428633	CD163	ZP3	TMEM163	CHRNA7	ZP3->CHRNA7	CD163->TMEM163	0.9184009172728544	dementia
AIF1:TGFB1->HIF1A:ENG	0.007110625261309	0.013938501096286	0.510142748649185	0.609951458050671	AIF1	TGFB1	HIF1A	ENG	TGFB1->ENG	AIF1->HIF1A	0.981606468332442	dementia
HSPA1A:APP->AIF1:LRP6	0.0071088960598706	0.0053342208481362	1.33269623854333	0.18263150815091	HSPA1A	APP	AIF1	LRP6	APP->LRP6	HSPA1A->AIF1	0.902666719618981	dementia
PICALM:SELPLG->FRMD4A:ITGB2	0.0071060661157442	0.0188116264333296	0.377748630131951	0.705617338140634	PICALM	SELPLG	FRMD4A	ITGB2	SELPLG->ITGB2	PICALM->FRMD4A	0.9217006964330232	dementia
CCL3:NRG1->IFI44L:NETO2	0.0071059645541044	0.0076842013717018	0.924749913539903	0.355096009413213	CCL3	NRG1	IFI44L	NETO2	NRG1->NETO2	CCL3->IFI44L	0.9617604201573275	dementia
GPNMB:TGFB2->PICALM:ACVR1B_TGFBR2	0.0071035103027462	0.0091489228279475	0.776431328182903	0.437494353065169	GPNMB	TGFB2	PICALM	ACVR1B_TGFBR2	TGFB2->ACVR1B_TGFBR2	GPNMB->PICALM	0.7738980208177292	dementia
TMEM163:VEGFB->CD163:NRP1	0.0071027590830754	0.0071252177982924	0.996847995969703	0.318838297267188	TMEM163	VEGFB	CD163	NRP1	VEGFB->NRP1	TMEM163->CD163	0.9414932956898144	dementia
HIST:ARF1->HIST:INSR	0.0070998968930121	0.0139510060372498	0.5089164805789	0.610810767528416	HIST	ARF1	HIST	INSR	ARF1->INSR	HIST->HIST	0.9529451819409314	dementia
GPNMB:CALM3->PICALM:INSR	0.0070993498929137	0.0071575704275041	0.991865880303925	0.321262955086055	GPNMB	CALM3	PICALM	INSR	CALM3->INSR	GPNMB->PICALM	0.6785842633025162	dementia
TMEM163:PTPN6->FRMD4A:CD300LF	0.0070971897589233	0.0081312682753245	0.872826909482341	0.382757429900422	TMEM163	PTPN6	FRMD4A	CD300LF	PTPN6->CD300LF	TMEM163->FRMD4A	0.7895199842838103	dementia
TMEM163:ADIPOQ->TMEM163:CLEC2D	0.0070966020609105	0.0065256590813885	1.08749200232515	0.276819431175786	TMEM163	ADIPOQ	TMEM163	CLEC2D	ADIPOQ->CLEC2D	TMEM163->TMEM163	0.8952071197429953	dementia
HSPA1A:PSEN1->GPNMB:NOTCH1	0.0070963528961598	0.0051421679447436	1.38003133550195	0.167576996944955	HSPA1A	PSEN1	GPNMB	NOTCH1	PSEN1->NOTCH1	HSPA1A->GPNMB	0.9281801184536204	dementia
HIST:ICAM1->IFI44L:ITGAM_ITGB2	0.0070963272251933	0.0075930016849135	0.934587863886947	0.35000073578729	HIST	ICAM1	IFI44L	ITGAM_ITGB2	ICAM1->ITGAM_ITGB2	HIST->IFI44L	0.999619507275159	dementia
PICALM:ARF1->CD163:INSR	0.007094725272324	0.0140590123813385	0.504638951861328	0.613812446214909	PICALM	ARF1	CD163	INSR	ARF1->INSR	PICALM->CD163	0.8954392010283354	dementia
FRMD4A:COL6A6->HIST:ITGA9_ITGB1	0.0070947220104017	0.0048926604483562	1.45007447078926	0.147037753331853	FRMD4A	COL6A6	HIST	ITGA9_ITGB1	COL6A6->ITGA9_ITGB1	FRMD4A->HIST	0.8940398137575223	dementia
CCL3:COL18A1->GPNMB:ITGA3	0.0070938119062892	0.0229157848943848	0.309560066957494	0.7568955274331	CCL3	COL18A1	GPNMB	ITGA3	COL18A1->ITGA3	CCL3->GPNMB	0.9988366248242294	dementia
HIST:NECTIN2->FRMD4A:CD226	0.0070923047106041	0.0051420242872547	1.37928261602797	0.167807634248563	HIST	NECTIN2	FRMD4A	CD226	NECTIN2->CD226	HIST->FRMD4A	0.8968889348653067	dementia
TMEM163:CXCL12->MKI67:SDC4	0.0070919669397929	0.0462934059941475	0.153196050009574	0.878243672540882	TMEM163	CXCL12	MKI67	SDC4	CXCL12->SDC4	TMEM163->MKI67	0.9947613305745504	dementia
HIF1A:PLAU->GPNMB:ITGB5	0.007091566912433	0.0092244534486421	0.768779088313024	0.442024465043263	HIF1A	PLAU	GPNMB	ITGB5	PLAU->ITGB5	HIF1A->GPNMB	0.8494585312520733	dementia
HIST:APP->PICALM:RPSA	0.0070871396026051	0.0083742568369304	0.84630072143846	0.397385005504465	HIST	APP	PICALM	RPSA	APP->RPSA	HIST->PICALM	0.906297325085036	dementia
TMEM163:ADAM15->MKI67:ITGA9	0.0070847048427703	0.0192728640369668	0.367600001182042	0.713171513942463	TMEM163	ADAM15	MKI67	ITGA9	ADAM15->ITGA9	TMEM163->MKI67	0.9932318307086124	dementia
GPNMB:TF->PICALM:TFRC	0.0070829222836231	0.0094083997364209	0.752829650318151	0.451552286872085	GPNMB	TF	PICALM	TFRC	TF->TFRC	GPNMB->PICALM	0.7774298272360816	dementia
TMEM163:RPS19->PICALM:C5AR1	0.0070826913715398	0.0108946033967575	0.650110069509081	0.51562112533705	TMEM163	RPS19	PICALM	C5AR1	RPS19->C5AR1	TMEM163->PICALM	0.9081969198657488	dementia
PICALM:HGF->FRMD4A:ST14	0.0070824338610788	0.014937759433599	0.474129597049777	0.635407494013678	PICALM	HGF	FRMD4A	ST14	HGF->ST14	PICALM->FRMD4A	0.901384553230853	dementia
MKI67:ACTR2->HIST:LDLR	0.0070821682025335	0.0059053835304863	1.19927319977984	0.230421732481245	MKI67	ACTR2	HIST	LDLR	ACTR2->LDLR	MKI67->HIST	0.8807000387264412	dementia
HIF1A:ADAM10->AIF1:CADM1	0.0070810590659656	0.0137458100946014	0.515143088492594	0.606453034765081	HIF1A	ADAM10	AIF1	CADM1	ADAM10->CADM1	HIF1A->AIF1	0.9661807894371336	dementia
TMEM163:SERPINE1->PICALM:PLAUR	0.0070809537326229	0.0059675177877704	1.18658276094867	0.235392239074291	TMEM163	SERPINE1	PICALM	PLAUR	SERPINE1->PLAUR	TMEM163->PICALM	0.8622510555988531	dementia
HIF1A:AFDN->PICALM:EPHB2	0.0070808761286095	0.0110742127106972	0.639402214278379	0.522561308874843	HIF1A	AFDN	PICALM	EPHB2	AFDN->EPHB2	HIF1A->PICALM	0.8520532296202666	dementia
HSPA1A:HLA-DQA1->AIF1:CD4	0.0070796121701881	0.0116848674876907	0.605878686912462	0.544595313203426	HSPA1A	HLA-DQA1	AIF1	CD4	HLA-DQA1->CD4	HSPA1A->AIF1	0.902666719618981	dementia
HIF1A:TGFA->FRMD4A:PTPRD	0.0070788914943512	0.0071343703002307	0.992223727737024	0.321088400251273	HIF1A	TGFA	FRMD4A	PTPRD	TGFA->PTPRD	HIF1A->FRMD4A	0.7789696896040877	dementia
CD163:QDPR->IFI44L:DYSF	0.0070788455484975	0.0077537914168519	0.912952795339898	0.361267368702881	CD163	QDPR	IFI44L	DYSF	QDPR->DYSF	CD163->IFI44L	0.986926154477119	dementia
IFI44L:FARP2->TMEM163:PLXNA4	0.0070781308739965	0.0066583174777959	1.06305097310253	0.287758836027777	IFI44L	FARP2	TMEM163	PLXNA4	FARP2->PLXNA4	IFI44L->TMEM163	0.999999999965492	dementia
HSPA1A:WNT5A->AIF1:ROR2	0.0070780323573587	0.0071192960662547	0.994203962229974	0.320123579512001	HSPA1A	WNT5A	AIF1	ROR2	WNT5A->ROR2	HSPA1A->AIF1	0.902666719618981	dementia
PICALM:GRN->HSPA1A:TNFRSF1B	0.0070779092057318	0.0151731094361767	0.466477173680446	0.640873982698065	PICALM	GRN	HSPA1A	TNFRSF1B	GRN->TNFRSF1B	PICALM->HSPA1A	0.9760894427809318	dementia
HSPA1A:HMGB1->CD163:HAVCR2	0.0070775238417206	0.0403730920798641	0.175302992094839	0.860841560825925	HSPA1A	HMGB1	CD163	HAVCR2	HMGB1->HAVCR2	HSPA1A->CD163	0.999999999946263	dementia
ERN1:GAS6->AIF1:MERTK	0.0070767746617543	0.0106411202061331	0.665040383405839	0.506024663977391	ERN1	GAS6	AIF1	MERTK	GAS6->MERTK	ERN1->AIF1	0.8913003847155965	dementia
TMEM163:C3->CCL3:NRP1	0.0070762712491274	0.0363497734694002	0.194671673953742	0.845649988542713	TMEM163	C3	CCL3	NRP1	C3->NRP1	TMEM163->CCL3	0.999999999967181	dementia
FRMD4A:VEGFA->CD163:EPHB2	0.0070755140158865	0.0064274921290766	1.10082033144443	0.270974861164686	FRMD4A	VEGFA	CD163	EPHB2	VEGFA->EPHB2	FRMD4A->CD163	0.947889499551422	dementia
CCL3:ST6GAL1->TMEM163:CD22	0.0070752828675907	0.0036154052803478	1.95698194779146	0.0503495908033172	CCL3	ST6GAL1	TMEM163	CD22	ST6GAL1->CD22	CCL3->TMEM163	0.961314459077816	dementia
CCL3:PLAU->HIF1A:ITGB1	0.0070744362165684	0.0113668166492327	0.622376205658778	0.533694522649266	CCL3	PLAU	HIF1A	ITGB1	PLAU->ITGB1	CCL3->HIF1A	0.999999999977921	dementia
IFI44L:APOE->CD163:LRP8	0.0070734394519993	0.0058379816378746	1.21162413497663	0.2256562915555	IFI44L	APOE	CD163	LRP8	APOE->LRP8	IFI44L->CD163	0.9623804696230744	dementia
GPNMB:PLAU->HIST:ITGA5	0.0070720469116088	0.0087755082106442	0.805884598572973	0.420309392467243	GPNMB	PLAU	HIST	ITGA5	PLAU->ITGA5	GPNMB->HIST	0.8353696628699269	dementia
TMEM163:TGFB3->GPNMB:ACVR1_TGFBR2	0.0070716154005899	0.0075676898885757	0.9344483593686	0.350072662202619	TMEM163	TGFB3	GPNMB	ACVR1_TGFBR2	TGFB3->ACVR1_TGFBR2	TMEM163->GPNMB	0.8068677248634298	dementia
TMEM163:TGFB3->GPNMB:ACVR1_TGFBR1_TGFBR2	0.0070716154005899	0.0075676898885757	0.9344483593686	0.350072662202619	TMEM163	TGFB3	GPNMB	ACVR1_TGFBR1_TGFBR2	TGFB3->ACVR1_TGFBR1_TGFBR2	TMEM163->GPNMB	0.8068677248634298	dementia
HIST:GNAI2->ERN1:UNC5B	0.0070714759181073	0.0088152334294285	0.802188163787023	0.422444122048249	HIST	GNAI2	ERN1	UNC5B	GNAI2->UNC5B	HIST->ERN1	0.9174080082318476	dementia
HIF1A:C5->AIF1:C5AR2	0.0070709392329546	0.0070706467593082	1.00004136448282	0.317290490289176	HIF1A	C5	AIF1	C5AR2	C5->C5AR2	HIF1A->AIF1	0.9661807894371336	dementia
AIF1:SERPINE1->GPNMB:LRP1	0.0070708901959197	0.0097351548821017	0.726325393026846	0.467639316025145	AIF1	SERPINE1	GPNMB	LRP1	SERPINE1->LRP1	AIF1->GPNMB	0.9255293119397596	dementia
IFI44L:GNAI2->IFI44L:OPRD1	0.0070706844977497	0.0081204363290892	0.870727164305311	0.383903142722498	IFI44L	GNAI2	IFI44L	OPRD1	GNAI2->OPRD1	IFI44L->IFI44L	0.9411728668847164	dementia
PICALM:CXCL12->FRMD4A:CD4	0.0070704910711141	0.0112903761063743	0.62624052595753	0.531157189455354	PICALM	CXCL12	FRMD4A	CD4	CXCL12->CD4	PICALM->FRMD4A	0.8971878137275967	dementia
HSPA1A:HLA-DRB5->GPNMB:CD4	0.0070702720480025	0.0053415257854316	1.323642781485	0.185621709760769	HSPA1A	HLA-DRB5	GPNMB	CD4	HLA-DRB5->CD4	HSPA1A->GPNMB	0.9281801184536204	dementia
HIF1A:PROS1->MKI67:MERTK	0.007068712564209	0.0127319337834811	0.555195517383246	0.578760934679168	HIF1A	PROS1	MKI67	MERTK	PROS1->MERTK	HIF1A->MKI67	0.999999999976702	dementia
PICALM:TNF->CD163:TRPM2	0.007068434512211	0.0063978602022295	1.10481227922858	0.269240938691592	PICALM	TNF	CD163	TRPM2	TNF->TRPM2	PICALM->CD163	0.698251225617755	dementia
FRMD4A:ADAM10->ERN1:AXL	0.007068027345726	0.0135461172329449	0.521775149600519	0.601826893918239	FRMD4A	ADAM10	ERN1	AXL	ADAM10->AXL	FRMD4A->ERN1	0.8363972187131431	dementia
MKI67:ADAM10->MKI67:GPNMB	0.0070679682434406	0.0085653491010978	0.825181572871874	0.40926851348492	MKI67	ADAM10	MKI67	GPNMB	ADAM10->GPNMB	MKI67->MKI67	0.9292139300181862	dementia
TMEM163:JAG1->FRMD4A:NOTCH1	0.0070677446116784	0.0043553921690879	1.62275734016358	0.104641288412056	TMEM163	JAG1	FRMD4A	NOTCH1	JAG1->NOTCH1	TMEM163->FRMD4A	0.6429824466324735	dementia
HIF1A:APP->HIF1A:LRP6	0.0070676070350298	0.0157029049639137	0.450082774573983	0.652650756756029	HIF1A	APP	HIF1A	LRP6	APP->LRP6	HIF1A->HIF1A	0.9163603028570112	dementia
HIF1A:GNAS->IFI44L:ADCY9	0.0070674945420551	0.0074986571787804	0.942501353716325	0.345936018381526	HIF1A	GNAS	IFI44L	ADCY9	GNAS->ADCY9	HIF1A->IFI44L	0.8748795210839189	dementia
CD163:F11R->AIF1:ITGAL_ITGB2	0.0070660406865252	0.0089083567628203	0.793192378196601	0.42766574746928	CD163	F11R	AIF1	ITGAL_ITGB2	F11R->ITGAL_ITGB2	CD163->AIF1	0.8687485216457264	dementia
HSPA1A:CALR->CD163:TSHR	0.0070657830114815	0.0129740461275285	0.544609055804831	0.586022425119198	HSPA1A	CALR	CD163	TSHR	CALR->TSHR	HSPA1A->CD163	0.999999999946263	dementia
GPNMB:TNFSF13B->HSPA1A:HLA-DPB1	0.0070652007480953	0.0182948030887686	0.386186214402753	0.699358762650421	GPNMB	TNFSF13B	HSPA1A	HLA-DPB1	TNFSF13B->HLA-DPB1	GPNMB->HSPA1A	0.936785404810559	dementia
HIF1A:COL4A3->PICALM:ITGA9_ITGB1	0.0070626295319969	0.0053824395321882	1.31216142601524	0.189465673943112	HIF1A	COL4A3	PICALM	ITGA9_ITGB1	COL4A3->ITGA9_ITGB1	HIF1A->PICALM	0.7029311435146901	dementia
AIF1:SEMA4D->HIST:PLXNB2	0.0070616940205329	0.0124032109976597	0.56934402082375	0.56912269822538	AIF1	SEMA4D	HIST	PLXNB2	SEMA4D->PLXNB2	AIF1->HIST	0.9312268182478952	dementia
HSPA1A:HLA-DRB1->FRMD4A:CD4	0.00706148875678	0.0243899662695286	0.289524334668812	0.772180160528123	HSPA1A	HLA-DRB1	FRMD4A	CD4	HLA-DRB1->CD4	HSPA1A->FRMD4A	0.9916128852792984	dementia
GPNMB:ADAM9->HSPA1A:ITGB1	0.0070611792600322	0.0245121417765734	0.288068636531006	0.77329419988111	GPNMB	ADAM9	HSPA1A	ITGB1	ADAM9->ITGB1	GPNMB->HSPA1A	0.95549330749368	dementia
TMEM163:TGFB1->PICALM:ACVR1_TGFBR2	0.0070605992042274	0.0052098967707215	1.35522823482924	0.175344851563127	TMEM163	TGFB1	PICALM	ACVR1_TGFBR2	TGFB1->ACVR1_TGFBR2	TMEM163->PICALM	0.8622510555988531	dementia
TMEM163:TGFB1->PICALM:ACVR1_TGFBR1_TGFBR2	0.0070605992042274	0.0052098967707215	1.35522823482924	0.175344851563127	TMEM163	TGFB1	PICALM	ACVR1_TGFBR1_TGFBR2	TGFB1->ACVR1_TGFBR1_TGFBR2	TMEM163->PICALM	0.8622510555988531	dementia
GPNMB:CALR->AIF1:TSHR	0.007059908894824	0.0106050059572029	0.665714750497525	0.505593443463441	GPNMB	CALR	AIF1	TSHR	CALR->TSHR	GPNMB->AIF1	0.9829193561260418	dementia
TMEM163:HLA-B->CD163:LILRB2	0.0070598815756377	0.0087078563701181	0.810748509801375	0.417510109297646	TMEM163	HLA-B	CD163	LILRB2	HLA-B->LILRB2	TMEM163->CD163	0.9414932956898144	dementia
CD163:TGFB1->MKI67:ACVR1_TGFBR1_TGFBR2	0.0070582194152943	0.0079021290722555	0.893204774403878	0.371747521773849	CD163	TGFB1	MKI67	ACVR1_TGFBR1_TGFBR2	TGFB1->ACVR1_TGFBR1_TGFBR2	CD163->MKI67	0.9388590977511526	dementia
HIF1A:ARF1->IFI44L:INSR	0.0070581189804573	0.0070685462273669	0.998524838548941	0.318024926185724	HIF1A	ARF1	IFI44L	INSR	ARF1->INSR	HIF1A->IFI44L	0.8748795210839189	dementia
AIF1:ADAM10->PICALM:TSPAN15	0.0070571852779177	0.0122154786694771	0.57772482510666	0.563449915926471	AIF1	ADAM10	PICALM	TSPAN15	ADAM10->TSPAN15	AIF1->PICALM	0.9746160707917336	dementia
TMEM163:COL6A1->HSPA1A:ITGA6	0.0070571041962281	0.0071321536289136	0.989477311259641	0.322429665291391	TMEM163	COL6A1	HSPA1A	ITGA6	COL6A1->ITGA6	TMEM163->HSPA1A	0.8143395304689692	dementia
HIF1A:F8->HIF1A:LRP4	0.0070562762412612	0.0087201158512062	0.809195240254191	0.418402852316994	HIF1A	F8	HIF1A	LRP4	F8->LRP4	HIF1A->HIF1A	0.8982602844511831	dementia
CD163:HLA-F->IFI44L:LILRB1	0.0070550005839597	0.0058403190291919	1.20798205520903	0.227054164872447	CD163	HLA-F	IFI44L	LILRB1	HLA-F->LILRB1	CD163->IFI44L	0.986926154477119	dementia
PICALM:MTMR4->TMEM163:SMAD3	0.0070544483010546	0.0156210719579067	0.451598220663975	0.65155845208801	PICALM	MTMR4	TMEM163	SMAD3	MTMR4->SMAD3	PICALM->TMEM163	0.9934161045528432	dementia
FRMD4A:FBN1->TMEM163:ITGA5	0.0070543679111121	0.0077328215300998	0.912263122025146	0.361630222514201	FRMD4A	FBN1	TMEM163	ITGA5	FBN1->ITGA5	FRMD4A->TMEM163	0.7615423600220447	dementia
HIF1A:TGFB2->IFI44L:TGFBR1_TGFBR2	0.0070542029108561	0.0062055297871387	1.13676078478848	0.25563830102015	HIF1A	TGFB2	IFI44L	TGFBR1_TGFBR2	TGFB2->TGFBR1_TGFBR2	HIF1A->IFI44L	0.8748795210839189	dementia
HIF1A:TNFSF10->HIF1A:TNFRSF10D	0.0070541668781415	0.0069974707393016	1.00810237598014	0.313405317131179	HIF1A	TNFSF10	HIF1A	TNFRSF10D	TNFSF10->TNFRSF10D	HIF1A->HIF1A	0.8952400136115196	dementia
CCL3:APP->ERN1:RPSA	0.0070540541955924	0.0301533966607852	0.233938958020152	0.815032368112227	CCL3	APP	ERN1	RPSA	APP->RPSA	CCL3->ERN1	0.999999999997741	dementia
GPNMB:ACTR2->HIST:LDLR	0.0070533376874904	0.0090951282476347	0.775507227105307	0.43803999661874	GPNMB	ACTR2	HIST	LDLR	ACTR2->LDLR	GPNMB->HIST	0.8353696628699269	dementia
TMEM163:SLIT2->IFI44L:APP	0.0070522998987225	0.0046917336090517	1.50313306047823	0.132804734986722	TMEM163	SLIT2	IFI44L	APP	SLIT2->APP	TMEM163->IFI44L	0.999999999983884	dementia
PICALM:IL16->PICALM:GRIN2D	0.0070497011816328	0.0150683825222007	0.467847240488243	0.639893835164491	PICALM	IL16	PICALM	GRIN2D	IL16->GRIN2D	PICALM->PICALM	0.8912645528923478	dementia
AIF1:CD99->FRMD4A:CD99L2	0.0070485157544634	0.0123935481572318	0.568724602917732	0.569543048683853	AIF1	CD99	FRMD4A	CD99L2	CD99->CD99L2	AIF1->FRMD4A	0.8851582308359447	dementia
AIF1:CALM3->CD163:MYLK	0.0070483883639381	0.0083391515259157	0.845216487796602	0.397989978317756	AIF1	CALM3	CD163	MYLK	CALM3->MYLK	AIF1->CD163	0.9921306177254082	dementia
HIST:CALR->MKI67:LRP1	0.0070483681363142	0.0118788054778774	0.593356642588419	0.552942498802603	HIST	CALR	MKI67	LRP1	CALR->LRP1	HIST->MKI67	0.9482748860376218	dementia
HIF1A:VEGFA->CCL3:CD44	0.0070476032578207	0.0078305276195744	0.900016397388525	0.368111524551462	HIF1A	VEGFA	CCL3	CD44	VEGFA->CD44	HIF1A->CCL3	0.999999999984748	dementia
GPNMB:HLA-C->MKI67:NOTCH4	0.0070465449482785	0.0070575097147914	0.998446368909717	0.318062958405352	GPNMB	HLA-C	MKI67	NOTCH4	HLA-C->NOTCH4	GPNMB->MKI67	0.982023746366826	dementia
FRMD4A:FARP2->IFI44L:PLXNA2	0.0070460054194518	0.003749184415588	1.87934351539406	0.0601976035547525	FRMD4A	FARP2	IFI44L	PLXNA2	FARP2->PLXNA2	FRMD4A->IFI44L	0.8399108958984814	dementia
PICALM:CIRBP->HIF1A:TREM1	0.0070456996437449	0.0069427304103738	1.01483123026314	0.310186284037956	PICALM	CIRBP	HIF1A	TREM1	CIRBP->TREM1	PICALM->HIF1A	0.7610424809256492	dementia
FRMD4A:TGFB3->HIF1A:ENG	0.0070449351654038	0.0066426566322721	1.0605598867142	0.288889960459932	FRMD4A	TGFB3	HIF1A	ENG	TGFB3->ENG	FRMD4A->HIF1A	0.7920712652564085	dementia
CCL3:CALM3->HIST:KCNQ1	0.0070448727544512	0.0067214161494959	1.04812328202288	0.294581810839447	CCL3	CALM3	HIST	KCNQ1	CALM3->KCNQ1	CCL3->HIST	0.9667996246950568	dementia
CCL3:JAM2->GPNMB:ITGA3_ITGB1	0.0070443278783518	0.0048614282424591	1.44902434573188	0.147330783771379	CCL3	JAM2	GPNMB	ITGA3_ITGB1	JAM2->ITGA3_ITGB1	CCL3->GPNMB	0.9988366248242294	dementia
GPNMB:PROS1->CD163:AXL	0.0070440433113491	0.0140927488881738	0.499834586370892	0.617191555074889	GPNMB	PROS1	CD163	AXL	PROS1->AXL	GPNMB->CD163	0.8377594055857731	dementia
AIF1:NECTIN2->TMEM163:CD226	0.0070437380685662	0.0060487826775697	1.16448853331862	0.244226087603644	AIF1	NECTIN2	TMEM163	CD226	NECTIN2->CD226	AIF1->TMEM163	0.8448303444252789	dementia
CCL3:FAM3C->ERN1:ADGRG5	0.0070433248215471	0.0068091907192674	1.03438501166037	0.300956208525098	CCL3	FAM3C	ERN1	ADGRG5	FAM3C->ADGRG5	CCL3->ERN1	0.9595607215190768	dementia
TMEM163:SPP1->IFI44L:CD44	0.0070420994783779	0.0061910345045814	1.13746732846775	0.255342975120941	TMEM163	SPP1	IFI44L	CD44	SPP1->CD44	TMEM163->IFI44L	0.999999999983884	dementia
ERN1:VEGFA->ERN1:ITGAV	0.0070418389310807	0.0173961851707092	0.404792134711088	0.685630310727892	ERN1	VEGFA	ERN1	ITGAV	VEGFA->ITGAV	ERN1->ERN1	0.9533764578601172	dementia
IFI44L:COL18A1->FRMD4A:ITGA5	0.0070413195654872	0.0065110728038348	1.08143769508154	0.27950246149546	IFI44L	COL18A1	FRMD4A	ITGA5	COL18A1->ITGA5	IFI44L->FRMD4A	0.9366598913449494	dementia
CD163:IL1B->HIST:SIGIRR	0.0070407262090101	0.0745999715398988	0.0943797439017052	0.924807505997395	CD163	IL1B	HIST	SIGIRR	IL1B->SIGIRR	CD163->HIST	0.9967711549591608	dementia
FRMD4A:SPON1->ERN1:LRP8	0.0070394864087778	0.0065382999333256	1.07665394377177	0.281634895165107	FRMD4A	SPON1	ERN1	LRP8	SPON1->LRP8	FRMD4A->ERN1	0.7720911317868855	dementia
PICALM:FAM3C->FRMD4A:ADGRG5	0.00703943962285	0.0191272782049834	0.368031433819789	0.71284979580068	PICALM	FAM3C	FRMD4A	ADGRG5	FAM3C->ADGRG5	PICALM->FRMD4A	0.9236387139137844	dementia
GPNMB:APP->HIST:LRP1	0.0070372084689288	0.0293514725657639	0.239756572797548	0.810518974971681	GPNMB	APP	HIST	LRP1	APP->LRP1	GPNMB->HIST	0.9426772462283828	dementia
CCL3:BMP8B->PICALM:PLAUR	0.0070363064002424	0.0087728190285297	0.802057625645755	0.422519625134453	CCL3	BMP8B	PICALM	PLAUR	BMP8B->PLAUR	CCL3->PICALM	0.8507869628823616	dementia
FRMD4A:MADCAM1->HIF1A:CD44	0.0070338701809235	0.0058159028645688	1.20942016136045	0.226501466808001	FRMD4A	MADCAM1	HIF1A	CD44	MADCAM1->CD44	FRMD4A->HIF1A	0.7920712652564085	dementia
TMEM163:SERPINE1->ERN1:ITGB5	0.0070334136771527	0.0119163532142329	0.590232057635894	0.555035082593027	TMEM163	SERPINE1	ERN1	ITGB5	SERPINE1->ITGB5	TMEM163->ERN1	0.8166595488373173	dementia
HIF1A:SPP1->HSPA1A:ITGA4_ITGB1	0.0070331084263299	0.007110324109383	0.989140342709374	0.322594481715445	HIF1A	SPP1	HSPA1A	ITGA4_ITGB1	SPP1->ITGA4_ITGB1	HIF1A->HSPA1A	0.999999999979967	dementia
TMEM163:CD47->IFI44L:SIRPA	0.0070327843205584	0.00980664380762	0.717144872244036	0.47328471062227	TMEM163	CD47	IFI44L	SIRPA	CD47->SIRPA	TMEM163->IFI44L	0.999999999983884	dementia
IFI44L:SIRPA->TMEM163:CD47	0.0070327843205584	0.00980664380762	0.717144872244036	0.47328471062227	IFI44L	SIRPA	TMEM163	CD47	SIRPA->CD47	IFI44L->TMEM163	0.999999999965492	dementia
HIF1A:ICAM1->FRMD4A:ITGAM_ITGB2	0.0070325251107918	0.004731119628757	1.48643992598414	0.137162795735005	HIF1A	ICAM1	FRMD4A	ITGAM_ITGB2	ICAM1->ITGAM_ITGB2	HIF1A->FRMD4A	0.7239166993788073	dementia
PICALM:CALM3->HSPA1A:KCNQ3	0.0070315391823542	0.0121439295436814	0.579016796586479	0.562577839719587	PICALM	CALM3	HSPA1A	KCNQ3	CALM3->KCNQ3	PICALM->HSPA1A	0.97072845728553	dementia
HIF1A:SPP1->GPNMB:PTGER4	0.0070314019749721	0.0088312626122112	0.796194415648977	0.425919042880821	HIF1A	SPP1	GPNMB	PTGER4	SPP1->PTGER4	HIF1A->GPNMB	0.8494585312520733	dementia
FRMD4A:TNF->HIF1A:TNFRSF21	0.0070308131519112	0.0077488049823441	0.907341605309617	0.364226179064555	FRMD4A	TNF	HIF1A	TNFRSF21	TNF->TNFRSF21	FRMD4A->HIF1A	0.797764056383932	dementia
HSPA1A:COPA->PICALM:P2RY6	0.0070305082709464	0.0051315547780259	1.37005421847041	0.170669977467798	HSPA1A	COPA	PICALM	P2RY6	COPA->P2RY6	HSPA1A->PICALM	0.99999999997738	dementia
IFI44L:PDGFC->GPNMB:FLT1	0.0070291195182599	0.0126803733690071	0.554330642616585	0.579352582941204	IFI44L	PDGFC	GPNMB	FLT1	PDGFC->FLT1	IFI44L->GPNMB	0.9958569090014564	dementia
CCL3:PDGFA->CCL3:PDGFRA	0.0070288669458036	0.0087638467866389	0.802029875341909	0.422535676892	CCL3	PDGFA	CCL3	PDGFRA	PDGFA->PDGFRA	CCL3->CCL3	0.8742682679032261	dementia
FRMD4A:HLA-C->PICALM:LILRB1	0.0070275181123734	0.016096144540769	0.436596359741544	0.662404103116735	FRMD4A	HLA-C	PICALM	LILRB1	HLA-C->LILRB1	FRMD4A->PICALM	0.9174175792843842	dementia
PICALM:SPP1->AIF1:PTGER4	0.0070271769623622	0.0033606660767413	2.09100719973228	0.0365274185869172	PICALM	SPP1	AIF1	PTGER4	SPP1->PTGER4	PICALM->AIF1	0.9597580991356092	dementia
FRMD4A:PLAU->GPNMB:LRP1	0.0070268061069883	0.0062293621256545	1.12801374607035	0.259314113895314	FRMD4A	PLAU	GPNMB	LRP1	PLAU->LRP1	FRMD4A->GPNMB	0.581287772040425	dementia
IFI44L:ASIP->AIF1:MGRN1	0.0070258950227995	0.005557298478681	1.26426447126285	0.206135117234517	IFI44L	ASIP	AIF1	MGRN1	ASIP->MGRN1	IFI44L->AIF1	0.999999999950129	dementia
CCL3:TGFB1->HSPA1A:ITGB5	0.0070253928874071	0.0070687478941583	0.993866663884411	0.320287785782194	CCL3	TGFB1	HSPA1A	ITGB5	TGFB1->ITGB5	CCL3->HSPA1A	0.9941281695969134	dementia
CCL3:GNAI2->IFI44L:ADCY7	0.0070252014353394	0.0096455165446293	0.728338539759286	0.466406375842206	CCL3	GNAI2	IFI44L	ADCY7	GNAI2->ADCY7	CCL3->IFI44L	0.9617604201573275	dementia
CD163:TGFB1->ERN1:ACVR1_TGFBR2	0.00702501897702	0.0123301679403233	0.569742359635356	0.568852455145802	CD163	TGFB1	ERN1	ACVR1_TGFBR2	TGFB1->ACVR1_TGFBR2	CD163->ERN1	0.9939244974566764	dementia
CD163:TGFB1->ERN1:ACVR1_TGFBR1_TGFBR2	0.00702501897702	0.0123301679403233	0.569742359635356	0.568852455145802	CD163	TGFB1	ERN1	ACVR1_TGFBR1_TGFBR2	TGFB1->ACVR1_TGFBR1_TGFBR2	CD163->ERN1	0.9939244974566764	dementia
HIF1A:S100A9->GPNMB:ITGB2	0.0070247765841452	0.0069209467331234	1.01500226125493	0.310104749604645	HIF1A	S100A9	GPNMB	ITGB2	S100A9->ITGB2	HIF1A->GPNMB	0.8250261049979049	dementia
CCL3:PLAU->HIST:IGF2R	0.0070238967071679	0.018101058746789	0.388037893552161	0.697987991410229	CCL3	PLAU	HIST	IGF2R	PLAU->IGF2R	CCL3->HIST	0.9878348801745211	dementia
IFI44L:TNFSF10->CD163:TNFRSF10B	0.0070237792345428	0.0083081328561679	0.845410076624896	0.397881920347748	IFI44L	TNFSF10	CD163	TNFRSF10B	TNFSF10->TNFRSF10B	IFI44L->CD163	0.9623804696230744	dementia
TMEM163:FADD->PICALM:FAS	0.0070232405824298	0.0101128519185356	0.694486643234354	0.487377074310397	TMEM163	FADD	PICALM	FAS	FADD->FAS	TMEM163->PICALM	0.8969274339311387	dementia
HSPA1A:HLA-DQB1->HIF1A:CD4	0.007023081941136	0.0066365215331587	1.05824744273727	0.289942647073714	HSPA1A	HLA-DQB1	HIF1A	CD4	HLA-DQB1->CD4	HSPA1A->HIF1A	0.9940945914353332	dementia
HIST:LGALS1->GPNMB:CD69	0.0070225776678812	0.0147547599281627	0.475953367053914	0.63410760079101	HIST	LGALS1	GPNMB	CD69	LGALS1->CD69	HIST->GPNMB	0.8974107261308805	dementia
FRMD4A:LAMA2->HIF1A:ITGA9_ITGB1	0.0070205811621821	0.0071389609839989	0.983417779970768	0.325401863088156	FRMD4A	LAMA2	HIF1A	ITGA9_ITGB1	LAMA2->ITGA9_ITGB1	FRMD4A->HIF1A	0.7920712652564085	dementia
CCL3:HRAS->CCL3:INSR	0.0070201825161712	0.0345191062780479	0.203370923326474	0.838845124728234	CCL3	HRAS	CCL3	INSR	HRAS->INSR	CCL3->CCL3	0.9900440163189976	dementia
HIF1A:TLN1->HIST:ITGB5	0.0070198483585766	0.0172620916566582	0.40666267438506	0.684255758333043	HIF1A	TLN1	HIST	ITGB5	TLN1->ITGB5	HIF1A->HIST	0.9701230657986082	dementia
FRMD4A:APOE->FRMD4A:LDLR	0.0070195333945837	0.0047160726537385	1.48842774697695	0.136638123644823	FRMD4A	APOE	FRMD4A	LDLR	APOE->LDLR	FRMD4A->FRMD4A	0.6545745182678376	dementia
CCL3:ICAM1->CCL3:EGFR	0.0070191318277687	0.004332860621897	1.61997637133678	0.105237352729604	CCL3	ICAM1	CCL3	EGFR	ICAM1->EGFR	CCL3->CCL3	0.8742682679032261	dementia
IFI44L:PTDSS1->HIST:SCARB1	0.0070166261257009	0.0055828663831029	1.25681426783515	0.208820898329092	IFI44L	PTDSS1	HIST	SCARB1	PTDSS1->SCARB1	IFI44L->HIST	0.990973881327838	dementia
TMEM163:CALM3->HIF1A:PDE1B	0.0070163628705109	0.0078907373201296	0.889189765905893	0.373901102015666	TMEM163	CALM3	HIF1A	PDE1B	CALM3->PDE1B	TMEM163->HIF1A	0.8510978392185393	dementia
TMEM163:SPON1->GPNMB:LRP8	0.0070150665339209	0.0057843292116557	1.2127709674244	0.22521739829142	TMEM163	SPON1	GPNMB	LRP8	SPON1->LRP8	TMEM163->GPNMB	0.7637844458168321	dementia
CCL3:APP->MKI67:LRP6	0.0070145226587327	0.0057253104152105	1.22517770217264	0.220508273840341	CCL3	APP	MKI67	LRP6	APP->LRP6	CCL3->MKI67	0.8573672932811032	dementia
IFI44L:SIRPA->CD163:CD47	0.0070128602161596	0.0180623799960221	0.388257816395411	0.697825251051541	IFI44L	SIRPA	CD163	CD47	SIRPA->CD47	IFI44L->CD163	0.9635367010170592	dementia
CD163:CD47->IFI44L:SIRPA	0.0070128602161596	0.0180623799960221	0.388257816395411	0.697825251051541	CD163	CD47	IFI44L	SIRPA	CD47->SIRPA	CD163->IFI44L	0.986926154477119	dementia
HIST:SPP1->FRMD4A:PTGER4	0.0070123246090516	0.0076403627595638	0.917799956588974	0.358723604997745	HIST	SPP1	FRMD4A	PTGER4	SPP1->PTGER4	HIST->FRMD4A	0.8972191500322972	dementia
IFI44L:PLAU->HSPA1A:IGF2R	0.007012244500886	0.0066135249829642	1.06028850256843	0.289013368250321	IFI44L	PLAU	HSPA1A	IGF2R	PLAU->IGF2R	IFI44L->HSPA1A	0.9519294728749076	dementia
CD163:CALM1->HIF1A:FAS	0.007010195762225	0.0049186246084456	1.42523496308053	0.154089292881313	CD163	CALM1	HIF1A	FAS	CALM1->FAS	CD163->HIF1A	0.7072811527424839	dementia
HSPA1A:NECTIN2->FRMD4A:CD96	0.0070095074475344	0.0066110862502543	1.06026561781201	0.289023776367041	HSPA1A	NECTIN2	FRMD4A	CD96	NECTIN2->CD96	HSPA1A->FRMD4A	0.9437038888221352	dementia
IFI44L:HLA-DRB5->FRMD4A:CD4	0.0070089208403063	0.0062757764995639	1.11682129546733	0.264070741619009	IFI44L	HLA-DRB5	FRMD4A	CD4	HLA-DRB5->CD4	IFI44L->FRMD4A	0.9366598913449494	dementia
HIST:TNFSF13B->CD163:CD40	0.0070084546030637	0.0089275986854915	0.785032442649254	0.432434547335062	HIST	TNFSF13B	CD163	CD40	TNFSF13B->CD40	HIST->CD163	0.9385176321720292	dementia
HSPA1A:TNF->TMEM163:FAS	0.0070061266215718	0.0074771672903946	0.937002791227115	0.348757122144702	HSPA1A	TNF	TMEM163	FAS	TNF->FAS	HSPA1A->TMEM163	0.806595539149861	dementia
AIF1:IL16->IFI44L:GRIN2B	0.00700487753428	0.0040809974795465	1.71646210745968	0.0860774976181786	AIF1	IL16	IFI44L	GRIN2B	IL16->GRIN2B	AIF1->IFI44L	0.9649803131447648	dementia
CD163:NECTIN2->FRMD4A:CD96	0.0070038829705077	0.0055763521031962	1.25599726145221	0.209116962980746	CD163	NECTIN2	FRMD4A	CD96	NECTIN2->CD96	CD163->FRMD4A	0.7848284253198181	dementia
HIF1A:SORBS1->HIST:INSR	0.0070035728753506	0.0195119549219484	0.358937528472482	0.719641824129419	HIF1A	SORBS1	HIST	INSR	SORBS1->INSR	HIF1A->HIST	0.982979265692512	dementia
GPNMB:ICAM2->MKI67:ITGAL_ITGB2	0.0070031016588891	0.0522032765783105	0.134150615017119	0.893283476328568	GPNMB	ICAM2	MKI67	ITGAL_ITGB2	ICAM2->ITGAL_ITGB2	GPNMB->MKI67	0.999999999953452	dementia
PICALM:ZP3->PICALM:MERTK	0.0070029036662425	0.0101200961985195	0.69197995047389	0.488949920076424	PICALM	ZP3	PICALM	MERTK	ZP3->MERTK	PICALM->PICALM	0.8328312551583633	dementia
IFI44L:COPA->PICALM:P2RY6	0.0070022010734423	0.0057023062724458	1.22795948496798	0.219462177392128	IFI44L	COPA	PICALM	P2RY6	COPA->P2RY6	IFI44L->PICALM	0.9020183151171453	dementia
AIF1:TNFSF10->AIF1:TNFRSF10B	0.0070017305499437	0.0058533595650129	1.19619006353118	0.231622397553563	AIF1	TNFSF10	AIF1	TNFRSF10B	TNFSF10->TNFRSF10B	AIF1->AIF1	0.8790612588711223	dementia
FRMD4A:HLA-DQB1->HIST:CD4	0.0070016990090188	0.0072062330038713	0.971617071673569	0.33124108635259	FRMD4A	HLA-DQB1	HIST	CD4	HLA-DQB1->CD4	FRMD4A->HIST	0.8940398137575223	dementia
AIF1:PDGFB->HSPA1A:ITGAV	0.0070015590208565	0.008396956320866	0.833821060073639	0.404381825894234	AIF1	PDGFB	HSPA1A	ITGAV	PDGFB->ITGAV	AIF1->HSPA1A	0.9027020136215268	dementia
TMEM163:PDGFC->AIF1:FLT1	0.0070005096358599	0.0092926962775554	0.753334600289075	0.451248871826407	TMEM163	PDGFC	AIF1	FLT1	PDGFC->FLT1	TMEM163->AIF1	0.8701039112682487	dementia
FRMD4A:SEMA6A->HIF1A:PLXNA2	0.0070000637177383	0.0066769853763802	1.0483868577129	0.294460406104916	FRMD4A	SEMA6A	HIF1A	PLXNA2	SEMA6A->PLXNA2	FRMD4A->HIF1A	0.7920712652564085	dementia
IFI44L:CALR->MKI67:SCARF1	0.0069997484880804	0.0071349822574787	0.981046376218161	0.326569872324225	IFI44L	CALR	MKI67	SCARF1	CALR->SCARF1	IFI44L->MKI67	0.7237130147542872	dementia
HSPA1A:TNF->GPNMB:TNFRSF1A	0.0069994168871989	0.0078466935640335	0.892021184474665	0.372381577649087	HSPA1A	TNF	GPNMB	TNFRSF1A	TNF->TNFRSF1A	HSPA1A->GPNMB	0.9281801184536204	dementia
HIF1A:NTN1->HSPA1A:UNC5B	0.0069991640902723	0.0087280329922559	0.801917693996167	0.422600570192595	HIF1A	NTN1	HSPA1A	UNC5B	NTN1->UNC5B	HIF1A->HSPA1A	0.999999999979967	dementia
GPNMB:CXCL12->TMEM163:ITGAV	0.0069991126449029	0.0131821873455209	0.53095229656868	0.595451836521007	GPNMB	CXCL12	TMEM163	ITGAV	CXCL12->ITGAV	GPNMB->TMEM163	0.9175572964752986	dementia
MKI67:APP->HIF1A:NOTCH2	0.0069988764816533	0.017988913976555	0.38906609319356	0.697227255007557	MKI67	APP	HIF1A	NOTCH2	APP->NOTCH2	MKI67->HIF1A	0.999999999975195	dementia
CCL3:S100A8->TMEM163:CD69	0.0069980626588578	0.0101874800519198	0.686927741030428	0.492128264525794	CCL3	S100A8	TMEM163	CD69	S100A8->CD69	CCL3->TMEM163	0.999999999957951	dementia
MKI67:HBEGF->HIF1A:CD9	0.0069977214049877	0.0066005854104996	1.06016678366988	0.289068729594725	MKI67	HBEGF	HIF1A	CD9	HBEGF->CD9	MKI67->HIF1A	0.9307888075371924	dementia
MKI67:SPP1->CCL3:PTGER4	0.0069967833890517	0.0055232842013353	1.26677953442268	0.205234131854094	MKI67	SPP1	CCL3	PTGER4	SPP1->PTGER4	MKI67->CCL3	0.9594672244998286	dementia
FRMD4A:ADAM23->MKI67:ITGA5	0.0069967718474195	0.0052022878927282	1.3449413011532	0.178644191235915	FRMD4A	ADAM23	MKI67	ITGA5	ADAM23->ITGA5	FRMD4A->MKI67	0.8245723347641049	dementia
CD163:APP->AIF1:FPR2	0.0069963669290697	0.0063225836653133	1.10656771019937	0.268480874291328	CD163	APP	AIF1	FPR2	APP->FPR2	CD163->AIF1	0.8687485216457264	dementia
MKI67:GNAI2->HIST:C5AR1	0.0069958778807936	0.0049454655164503	1.41460452156079	0.157184482348604	MKI67	GNAI2	HIST	C5AR1	GNAI2->C5AR1	MKI67->HIST	0.8709686374264156	dementia
CCL3:PROS1->HIST:MERTK	0.0069956496848944	0.0112211080615163	0.623436620211027	0.532997639591899	CCL3	PROS1	HIST	MERTK	PROS1->MERTK	CCL3->HIST	0.9746565455144708	dementia
HIST:COL18A1->CD163:PTPRS	0.0069955406268417	0.0136829704855404	0.511258913715727	0.609169770600479	HIST	COL18A1	CD163	PTPRS	COL18A1->PTPRS	HIST->CD163	0.95562592757153	dementia
MKI67:F13A1->HSPA1A:ITGA9	0.0069952535387504	0.005229159774635	1.33773949166405	0.180981372598319	MKI67	F13A1	HSPA1A	ITGA9	F13A1->ITGA9	MKI67->HSPA1A	0.8710140753240846	dementia
HIF1A:SEMA4D->AIF1:PLXNB2	0.0069927619676304	0.0084307520048683	0.829435139782601	0.406858224248784	HIF1A	SEMA4D	AIF1	PLXNB2	SEMA4D->PLXNB2	HIF1A->AIF1	0.9661807894371336	dementia
FRMD4A:TOR2A->HIF1A:ATP5F1B	0.0069918917347576	0.0065002841584935	1.07562862857644	0.282093378512974	FRMD4A	TOR2A	HIF1A	ATP5F1B	TOR2A->ATP5F1B	FRMD4A->HIF1A	0.7920712652564085	dementia
IFI44L:CCL3->HIST:CCR1	0.0069918521892696	0.0078312896971926	0.892809800124752	0.371959037274542	IFI44L	CCL3	HIST	CCR1	CCL3->CCR1	IFI44L->HIST	0.990973881327838	dementia
CCL3:ADAM10->IFI44L:TREM2	0.0069917841614591	0.0081409672213791	0.858839493063902	0.390429075469895	CCL3	ADAM10	IFI44L	TREM2	ADAM10->TREM2	CCL3->IFI44L	0.9617604201573275	dementia
GPNMB:LRP1B->CCL3:PLAUR	0.0069909499936945	0.0146241642786809	0.478040991640522	0.632621029664383	GPNMB	LRP1B	CCL3	PLAUR	LRP1B->PLAUR	GPNMB->CCL3	0.999999999990374	dementia
FRMD4A:VCL->PICALM:ITGB5	0.0069904090088727	0.0104309300062272	0.670161625540541	0.502754763644903	FRMD4A	VCL	PICALM	ITGB5	VCL->ITGB5	FRMD4A->PICALM	0.8325875066730879	dementia
IFI44L:A2M->HSPA1A:LRP1	0.0069883340045734	0.026789705525095	0.260858933220719	0.794201295136959	IFI44L	A2M	HSPA1A	LRP1	A2M->LRP1	IFI44L->HSPA1A	0.9519294728749076	dementia
CD163:CALM1->MKI67:KCNQ3	0.0069879150375311	0.0834023440121583	0.0837855952407342	0.933226901078327	CD163	CALM1	MKI67	KCNQ3	CALM1->KCNQ3	CD163->MKI67	0.999999999967114	dementia
AIF1:CALM3->AIF1:KCNQ1	0.0069868260399155	0.0167472818773152	0.417191642864713	0.676538237466275	AIF1	CALM3	AIF1	KCNQ1	CALM3->KCNQ1	AIF1->AIF1	0.999999999984012	dementia
IFI44L:IRAK4->CD163:TLR7	0.0069863509620032	0.0066278914977193	1.05408348407745	0.291844696994875	IFI44L	IRAK4	CD163	TLR7	IRAK4->TLR7	IFI44L->CD163	0.9623804696230744	dementia
GPNMB:TGFB2->HIF1A:ENG	0.0069860581525486	0.0070000082585066	0.998007130071448	0.318275901217371	GPNMB	TGFB2	HIF1A	ENG	TGFB2->ENG	GPNMB->HIF1A	0.8116730406591469	dementia
IFI44L:COPA->FRMD4A:P2RY6	0.0069856917535352	0.0088561531144719	0.788795277502587	0.430231670111465	IFI44L	COPA	FRMD4A	P2RY6	COPA->P2RY6	IFI44L->FRMD4A	0.9751847385885544	dementia
PICALM:VEGFA->IFI44L:EPHB2	0.0069846821709671	0.0067957847798701	1.02779625859497	0.304045676584678	PICALM	VEGFA	IFI44L	EPHB2	VEGFA->EPHB2	PICALM->IFI44L	0.9639394216666516	dementia
FRMD4A:HSPA8->PICALM:ADRB2	0.0069843369542436	0.022703566849997	0.307631703881126	0.75836259314713	FRMD4A	HSPA8	PICALM	ADRB2	HSPA8->ADRB2	FRMD4A->PICALM	0.9409370268654446	dementia
CD163:SPON1->AIF1:APP	0.0069829139134201	0.0141543746413691	0.493339627524841	0.621772632699061	CD163	SPON1	AIF1	APP	SPON1->APP	CD163->AIF1	0.8687485216457264	dementia
MKI67:ADAM10->CD163:IL6R	0.0069820012277115	0.0324606194935914	0.215091434995256	0.829696031515442	MKI67	ADAM10	CD163	IL6R	ADAM10->IL6R	MKI67->CD163	0.999999999980883	dementia
HIF1A:GDF11->TMEM163:ACTR2	0.006981820388146	0.0070866040274293	0.985213843065355	0.324519042307463	HIF1A	GDF11	TMEM163	ACTR2	GDF11->ACTR2	HIF1A->TMEM163	0.8800978717593025	dementia
CCL3:FGF20->FRMD4A:FGFR1	0.0069807845747774	0.008244976142231	0.846671288594962	0.397178366350442	CCL3	FGF20	FRMD4A	FGFR1	FGF20->FGFR1	CCL3->FRMD4A	0.7860243194208048	dementia
CD163:SELPLG->CD163:ITGAM	0.0069805949099511	0.0183208914715673	0.381018299288793	0.703189670048151	CD163	SELPLG	CD163	ITGAM	SELPLG->ITGAM	CD163->CD163	0.9802568691966702	dementia
HIF1A:ADM->AIF1:RAMP1	0.006980288008714	0.0047673865257882	1.46417496692487	0.143146148161133	HIF1A	ADM	AIF1	RAMP1	ADM->RAMP1	HIF1A->AIF1	0.9661807894371336	dementia
GPNMB:COL9A2->CD163:ITGA9_ITGB1	0.0069801597554584	0.0087529118414349	0.797467160861303	0.4251797675666	GPNMB	COL9A2	CD163	ITGA9_ITGB1	COL9A2->ITGA9_ITGB1	GPNMB->CD163	0.7464011867916936	dementia
HIF1A:CXCL12->MKI67:CD4	0.0069783942622731	0.0278853921058068	0.250252685556462	0.80239194391177	HIF1A	CXCL12	MKI67	CD4	CXCL12->CD4	HIF1A->MKI67	0.999999999976702	dementia
MKI67:APP->CD163:LRP1	0.0069781904516986	0.0243944019574541	0.286057041442098	0.774834433244798	MKI67	APP	CD163	LRP1	APP->LRP1	MKI67->CD163	0.999999999980883	dementia
AIF1:GNAI2->HSPA1A:C5AR1	0.0069776437859632	0.0107008182004578	0.652066379902124	0.51435835136778	AIF1	GNAI2	HSPA1A	C5AR1	GNAI2->C5AR1	AIF1->HSPA1A	0.9027020136215268	dementia
AIF1:SEMA4D->ERN1:CD72	0.0069773962719483	0.0048681581000383	1.43327232365222	0.151780028076102	AIF1	SEMA4D	ERN1	CD72	SEMA4D->CD72	AIF1->ERN1	0.8899732045414506	dementia
IFI44L:SPTAN1->GPNMB:PTPRA	0.0069757797039251	0.0174412875535732	0.399957840411616	0.689187569276232	IFI44L	SPTAN1	GPNMB	PTPRA	SPTAN1->PTPRA	IFI44L->GPNMB	0.9958569090014564	dementia
HIF1A:GNAS->FRMD4A:ADCY9	0.0069749479739285	0.0106412309830886	0.655464389882464	0.512168806404302	HIF1A	GNAS	FRMD4A	ADCY9	GNAS->ADCY9	HIF1A->FRMD4A	0.830943952313693	dementia
CD163:HSP90B1->MKI67:TLR7	0.0069747040797399	0.0069374949902055	1.00536347623846	0.314721860109009	CD163	HSP90B1	MKI67	TLR7	HSP90B1->TLR7	CD163->MKI67	0.9388590977511526	dementia
CD163:SEMA6D->PICALM:PLXNA1_TREM2_TYROBP	0.0069737637248443	0.0233628055350351	0.298498556365004	0.765322677778897	CD163	SEMA6D	PICALM	PLXNA1_TREM2_TYROBP	SEMA6D->PLXNA1_TREM2_TYROBP	CD163->PICALM	0.9498877031363728	dementia
GPNMB:CALM3->GPNMB:KCNQ3	0.0069726861101348	0.0394489848384185	0.17675197824975	0.859703210839988	GPNMB	CALM3	GPNMB	KCNQ3	CALM3->KCNQ3	GPNMB->GPNMB	0.9523365165182088	dementia
ERN1:GNAI2->ERN1:ADCY7	0.0069722709872657	0.0082044173958184	0.849819146307609	0.395425643159898	ERN1	GNAI2	ERN1	ADCY7	GNAI2->ADCY7	ERN1->ERN1	0.908900352335033	dementia
HIF1A:TREML4->HIF1A:SIGLEC8	0.0069698091529147	0.0043976175324931	1.5849057134724	0.112987758212564	HIF1A	TREML4	HIF1A	SIGLEC8	TREML4->SIGLEC8	HIF1A->HIF1A	0.8952400136115196	dementia
IFI44L:HLA-A->FRMD4A:APLP2	0.0069695103728665	0.0107770871580406	0.646697040736719	0.517828038722262	IFI44L	HLA-A	FRMD4A	APLP2	HLA-A->APLP2	IFI44L->FRMD4A	0.9832517431636856	dementia
HSPA1A:IL1B->HIST:ADRB2	0.0069694206282675	0.0275043833410658	0.253393087997786	0.799964468390822	HSPA1A	IL1B	HIST	ADRB2	IL1B->ADRB2	HSPA1A->HIST	0.999999999968253	dementia
CD163:TNFSF10->HIST:TNFRSF11B	0.0069683374014679	0.0104760747678764	0.665166825921818	0.505943796233378	CD163	TNFSF10	HIST	TNFRSF11B	TNFSF10->TNFRSF11B	CD163->HIST	0.9504097375908426	dementia
HIST:B2M->CCL3:HFE	0.0069683068389874	0.006574382630845	1.05991805318635	0.289181881770162	HIST	B2M	CCL3	HFE	B2M->HFE	HIST->CCL3	0.9622956578470224	dementia
HSPA1A:ZP3->GPNMB:MERTK	0.0069668137576735	0.0053911382345617	1.29227140068686	0.196263172522782	HSPA1A	ZP3	GPNMB	MERTK	ZP3->MERTK	HSPA1A->GPNMB	0.9281801184536204	dementia
HSPA1A:HMGB1->ERN1:CD163	0.0069656685112884	0.0148664006157429	0.468551110072475	0.639390530094768	HSPA1A	HMGB1	ERN1	CD163	HMGB1->CD163	HSPA1A->ERN1	0.9516766766407428	dementia
FRMD4A:APP->ERN1:LRP1	0.0069654558967399	0.0120468592859074	0.578196833832723	0.563131236152959	FRMD4A	APP	ERN1	LRP1	APP->LRP1	FRMD4A->ERN1	0.8269504985477059	dementia
HIST:PTPN6->HIF1A:CLEC12A	0.006965204457742	0.0087202960689108	0.79873485976859	0.424444168912039	HIST	PTPN6	HIF1A	CLEC12A	PTPN6->CLEC12A	HIST->HIF1A	0.944518342672202	dementia
TMEM163:FARP2->PICALM:PLXNA1	0.0069651772881783	0.0044801655442479	1.5546696253492	0.120024772252241	TMEM163	FARP2	PICALM	PLXNA1	FARP2->PLXNA1	TMEM163->PICALM	0.8622510555988531	dementia
TMEM163:HGF->TMEM163:NRP1	0.0069645656557881	0.0039395819433813	1.76784383619407	0.0770870142288832	TMEM163	HGF	TMEM163	NRP1	HGF->NRP1	TMEM163->TMEM163	0.8952071197429953	dementia
HIF1A:ADAM9->AIF1:ITGB5	0.0069641083208876	0.0202537027967863	0.3438437104939	0.730963825964771	HIF1A	ADAM9	AIF1	ITGB5	ADAM9->ITGB5	HIF1A->AIF1	0.9661807894371336	dementia
PICALM:MAML2->HIST:NOTCH4	0.0069640319412059	0.0047874425827803	1.45464552750031	0.145767420122559	PICALM	MAML2	HIST	NOTCH4	MAML2->NOTCH4	PICALM->HIST	0.8037810405353992	dementia
HIST:HGF->MKI67:MET	0.0069628587676196	0.0074563384263615	0.933817427465845	0.350398078231023	HIST	HGF	MKI67	MET	HGF->MET	HIST->MKI67	0.9274196525627184	dementia
IFI44L:LGALS1->GPNMB:PTPRC	0.0069616599853336	0.0115808392739247	0.60113605073584	0.54774937353173	IFI44L	LGALS1	GPNMB	PTPRC	LGALS1->PTPRC	IFI44L->GPNMB	0.9958569090014564	dementia
TMEM163:PDGFC->TMEM163:PDGFRB	0.0069608830537896	0.0454387191955269	0.153192765487873	0.878246262638135	TMEM163	PDGFC	TMEM163	PDGFRB	PDGFC->PDGFRB	TMEM163->TMEM163	0.9774601023583884	dementia
GPNMB:APP->HIST:TSPAN15	0.0069608678780174	0.0095477876777131	0.729055579468504	0.465967665160473	GPNMB	APP	HIST	TSPAN15	APP->TSPAN15	GPNMB->HIST	0.8353696628699269	dementia
GPNMB:ARF6->ERN1:PLD1	0.0069599405307802	0.0115303372774976	0.60361985632139	0.546096408311129	GPNMB	ARF6	ERN1	PLD1	ARF6->PLD1	GPNMB->ERN1	0.999999917340304	dementia
IFI44L:FAM3C->PICALM:LAMP1	0.0069593064645999	0.0053617495668703	1.29795440421176	0.194303003459431	IFI44L	FAM3C	PICALM	LAMP1	FAM3C->LAMP1	IFI44L->PICALM	0.9020183151171453	dementia
CD163:MFNG->CD163:NOTCH2	0.006958967036921	0.0093316397858079	0.745738926560856	0.455825139525429	CD163	MFNG	CD163	NOTCH2	MFNG->NOTCH2	CD163->CD163	0.9744997872018898	dementia
CD163:HLA-B->PICALM:LILRB2	0.0069584798939367	0.0114527081455728	0.607583796381527	0.543463550327338	CD163	HLA-B	PICALM	LILRB2	HLA-B->LILRB2	CD163->PICALM	0.8937797761480958	dementia
TMEM163:APOE->HSPA1A:SCARB1	0.006957751443631	0.0078368858059806	0.887820955400582	0.374637068912319	TMEM163	APOE	HSPA1A	SCARB1	APOE->SCARB1	TMEM163->HSPA1A	0.8285891929547236	dementia
GPNMB:SEMA3E->AIF1:NRP2	0.006957146807449	0.0084748776367366	0.820914130640828	0.411695181570054	GPNMB	SEMA3E	AIF1	NRP2	SEMA3E->NRP2	GPNMB->AIF1	0.9715362810030628	dementia
FRMD4A:LYZ->CCL3:ITGAL	0.0069568915050087	0.0262716451090917	0.264806085653206	0.791158848535667	FRMD4A	LYZ	CCL3	ITGAL	LYZ->ITGAL	FRMD4A->CCL3	0.940358413900112	dementia
HIF1A:ADAM17->HSPA1A:IL6R	0.0069566678314024	0.0209700420901588	0.331743150609471	0.74008321458556	HIF1A	ADAM17	HSPA1A	IL6R	ADAM17->IL6R	HIF1A->HSPA1A	0.999999999979967	dementia
CCL3:B2M->TMEM163:HFE	0.0069566297737181	0.0056911804103989	1.22235270577734	0.221574275906723	CCL3	B2M	TMEM163	HFE	B2M->HFE	CCL3->TMEM163	0.9851343290680676	dementia
PICALM:GRN->HSPA1A:TNFRSF1A	0.0069565657963007	0.0063769535508652	1.09089171511321	0.275320533075275	PICALM	GRN	HSPA1A	TNFRSF1A	GRN->TNFRSF1A	PICALM->HSPA1A	0.9490368614880418	dementia
IFI44L:TNFSF10->GPNMB:TNFRSF10D	0.0069562720066639	0.0083377914907067	0.834306304543274	0.404108400075292	IFI44L	TNFSF10	GPNMB	TNFRSF10D	TNFSF10->TNFRSF10D	IFI44L->GPNMB	0.9958569090014564	dementia
AIF1:CALM3->HIF1A:KCNQ1	0.0069561914747629	0.0123432502105382	0.563562380743445	0.573051995032836	AIF1	CALM3	HIF1A	KCNQ1	CALM3->KCNQ1	AIF1->HIF1A	0.956147801746172	dementia
TMEM163:OMG->HIF1A:RTN4RL1	0.0069558652037207	0.004892386723403	1.42177337912537	0.155092050047366	TMEM163	OMG	HIF1A	RTN4RL1	OMG->RTN4RL1	TMEM163->HIF1A	0.8378835416120527	dementia
CD163:RTN4->AIF1:LINGO1	0.0069558496478799	0.0138156202423341	0.503477189287943	0.614628813964415	CD163	RTN4	AIF1	LINGO1	RTN4->LINGO1	CD163->AIF1	0.8687485216457264	dementia
GPNMB:WNT5A->HIST:ROR2	0.0069551376865582	0.007258979128129	0.958142675959293	0.337990818422033	GPNMB	WNT5A	HIST	ROR2	WNT5A->ROR2	GPNMB->HIST	0.7813996853935675	dementia
FRMD4A:JAM3->HIST:ITGB1	0.0069549735582934	0.0076711394133924	0.906641527874117	0.36459639362989	FRMD4A	JAM3	HIST	ITGB1	JAM3->ITGB1	FRMD4A->HIST	0.8940398137575223	dementia
PICALM:PIGF->MKI67:FLT1	0.0069547029949091	0.0069520885168267	1.00037607088519	0.317128545795546	PICALM	PIGF	MKI67	FLT1	PIGF->FLT1	PICALM->MKI67	0.95329794554222	dementia
FRMD4A:ADAM17->PICALM:ITGB1	0.0069546615493691	0.0314338086654054	0.221247817068479	0.824899479020328	FRMD4A	ADAM17	PICALM	ITGB1	ADAM17->ITGB1	FRMD4A->PICALM	0.9815737507793376	dementia
HIF1A:TGFB1->MKI67:ACVR1_TGFBR2	0.0069543719743516	0.0038277722317603	1.81681969388062	0.0692447262725002	HIF1A	TGFB1	MKI67	ACVR1_TGFBR2	TGFB1->ACVR1_TGFBR2	HIF1A->MKI67	0.7234050315069814	dementia
HIST:CD47->HIST:SIRPA	0.0069540190762036	0.0191351503095395	0.363415962964077	0.716294179036263	HIST	CD47	HIST	SIRPA	CD47->SIRPA	HIST->HIST	0.9712464952707596	dementia
HIST:SIRPA->HIST:CD47	0.0069540190762036	0.0191351503095395	0.363415962964077	0.716294179036263	HIST	SIRPA	HIST	CD47	SIRPA->CD47	HIST->HIST	0.9712464952707596	dementia
GPNMB:C1QA->GPNMB:CD33	0.006953922634529	0.0170162231437111	0.408664283243082	0.682786048427166	GPNMB	C1QA	GPNMB	CD33	C1QA->CD33	GPNMB->GPNMB	0.9301951528216358	dementia
HIST:FAM3B->HIST:LRP5	0.0069509234917467	0.0070469243354587	0.986376915780271	0.323948188553121	HIST	FAM3B	HIST	LRP5	FAM3B->LRP5	HIST->HIST	0.9176734211340544	dementia
TMEM163:APP->FRMD4A:NOTCH2	0.0069506304942666	0.0164801044583879	0.421758885801783	0.673201018186543	TMEM163	APP	FRMD4A	NOTCH2	APP->NOTCH2	TMEM163->FRMD4A	0.8858964378494644	dementia
HIF1A:MMP2->GPNMB:FGFR1	0.0069490284794681	0.0046443030126796	1.49624786765553	0.134589074825403	HIF1A	MMP2	GPNMB	FGFR1	MMP2->FGFR1	HIF1A->GPNMB	0.7988871733600098	dementia
FRMD4A:TGFB1->HIF1A:ITGB5	0.006948774778899	0.0288947444568456	0.24048576685899	0.809953695958883	FRMD4A	TGFB1	HIF1A	ITGB5	TGFB1->ITGB5	FRMD4A->HIF1A	0.9481743244366072	dementia
TMEM163:VEGFA->HSPA1A:NRP1	0.0069483458817441	0.0292535410371921	0.237521531937287	0.812252217004751	TMEM163	VEGFA	HSPA1A	NRP1	VEGFA->NRP1	TMEM163->HSPA1A	0.979891495207206	dementia
MKI67:C3->HSPA1A:C3AR1	0.0069482685176606	0.0166097806866461	0.418323917018776	0.67571030529116	MKI67	C3	HSPA1A	C3AR1	C3->C3AR1	MKI67->HSPA1A	0.9695505828146688	dementia
PICALM:TNF->TMEM163:TNFRSF1A	0.0069468691650654	0.0062947885907073	1.10359054398122	0.269770794941605	PICALM	TNF	TMEM163	TNFRSF1A	TNF->TNFRSF1A	PICALM->TMEM163	0.9934161045528432	dementia
HIF1A:HLA-C->GPNMB:LILRA1	0.0069462904006974	0.0078770130273212	0.881843203331561	0.377861604734944	HIF1A	HLA-C	GPNMB	LILRA1	HLA-C->LILRA1	HIF1A->GPNMB	0.8393925648040542	dementia
CCL3:ARF6->HSPA1A:PLD1	0.0069456054697525	0.0182599280493441	0.380374197038638	0.703667665540839	CCL3	ARF6	HSPA1A	PLD1	ARF6->PLD1	CCL3->HSPA1A	0.9941281695969134	dementia
GPNMB:VEGFB->TMEM163:NRP1	0.0069439682895132	0.0065884174197925	1.05396605088386	0.29189846045996	GPNMB	VEGFB	TMEM163	NRP1	VEGFB->NRP1	GPNMB->TMEM163	0.8154824162386981	dementia
PICALM:TNF->HSPA1A:VSIR	0.0069431893239538	0.0062916703628997	1.10355262171648	0.269787252945665	PICALM	TNF	HSPA1A	VSIR	TNF->VSIR	PICALM->HSPA1A	0.9490368614880418	dementia
HIST:ARF1->PICALM:INSR	0.0069418717318635	0.0128901836790743	0.538539395922874	0.590204714571126	HIST	ARF1	PICALM	INSR	ARF1->INSR	HIST->PICALM	0.9639517679274952	dementia
MKI67:GNAI2->TMEM163:CCR5	0.0069412529578488	0.0065502882308037	1.05968664481152	0.289287180582925	MKI67	GNAI2	TMEM163	CCR5	GNAI2->CCR5	MKI67->TMEM163	0.9851886176694022	dementia
HSPA1A:TNFSF13B->FRMD4A:TNFRSF13C	0.0069410975407826	0.0051139623109298	1.35728367140051	0.174691093572702	HSPA1A	TNFSF13B	FRMD4A	TNFRSF13C	TNFSF13B->TNFRSF13C	HSPA1A->FRMD4A	0.9437038888221352	dementia
CCL3:COL4A3->HIST:ITGA9_ITGB1	0.0069409869645424	0.0081996549159793	0.846497448449445	0.397275296661103	CCL3	COL4A3	HIST	ITGA9_ITGB1	COL4A3->ITGA9_ITGB1	CCL3->HIST	0.9667996246950568	dementia
MKI67:PIGF->CCL3:FLT1	0.0069406567016199	0.014587196272486	0.475804710649659	0.634213513562846	MKI67	PIGF	CCL3	FLT1	PIGF->FLT1	MKI67->CCL3	0.999999999991347	dementia
HIF1A:APOE->CCL3:VLDLR	0.0069402769883533	0.0074872827287227	0.92694202153326	0.353956637820596	HIF1A	APOE	CCL3	VLDLR	APOE->VLDLR	HIF1A->CCL3	0.999999999984748	dementia
TMEM163:COL4A5->AIF1:CD47	0.0069401103844762	0.0056015454999757	1.23896349400469	0.215359017758111	TMEM163	COL4A5	AIF1	CD47	COL4A5->CD47	TMEM163->AIF1	0.8701039112682487	dementia
GPNMB:SIRPA->MKI67:CD47	0.0069400579358967	0.009792627914892	0.708702300977112	0.478509236650655	GPNMB	SIRPA	MKI67	CD47	SIRPA->CD47	GPNMB->MKI67	0.982023746366826	dementia
MKI67:CD47->GPNMB:SIRPA	0.0069400579358967	0.009792627914892	0.708702300977112	0.478509236650655	MKI67	CD47	GPNMB	SIRPA	CD47->SIRPA	MKI67->GPNMB	0.9735377702028284	dementia
FRMD4A:TNF->ERN1:NOTCH1	0.0069393075271404	0.0055035962490065	1.26086784225734	0.20735646595127	FRMD4A	TNF	ERN1	NOTCH1	TNF->NOTCH1	FRMD4A->ERN1	0.7720911317868855	dementia
AIF1:HMGB1->GPNMB:CXCR4	0.0069385277578335	0.0110208747524398	0.629580492809566	0.528969089768349	AIF1	HMGB1	GPNMB	CXCR4	HMGB1->CXCR4	AIF1->GPNMB	0.9421259704994878	dementia
TMEM163:IL16->HIF1A:CD4	0.0069362927629524	0.0052296409743594	1.32634205616801	0.184726422344915	TMEM163	IL16	HIF1A	CD4	IL16->CD4	TMEM163->HIF1A	0.8378835416120527	dementia
HIF1A:MPZ->CCL3:MPZL1	0.0069360645369992	0.0373391543329071	0.185758479561667	0.852634166256543	HIF1A	MPZ	CCL3	MPZL1	MPZ->MPZL1	HIF1A->CCL3	0.999999999984748	dementia
HIST:SEMA7A->HIST:PLXNC1	0.0069360435663749	0.0106761216551577	0.649678206226146	0.515900104337314	HIST	SEMA7A	HIST	PLXNC1	SEMA7A->PLXNC1	HIST->HIST	0.937251607651962	dementia
GPNMB:CNTN2->HIF1A:NRP1	0.0069356722088208	0.0062438238459775	1.11080523408568	0.26665219303586	GPNMB	CNTN2	HIF1A	NRP1	CNTN2->NRP1	GPNMB->HIF1A	0.7606052726246397	dementia
MKI67:SERPINF1->HSPA1A:PLXDC2	0.0069351595517157	0.0096853229845398	0.716048350972499	0.473961493993474	MKI67	SERPINF1	HSPA1A	PLXDC2	SERPINF1->PLXDC2	MKI67->HSPA1A	0.8889275060493723	dementia
GPNMB:PDGFB->HIF1A:ADGRV1	0.0069326726129532	0.0096885440451057	0.715553604409259	0.474267030344619	GPNMB	PDGFB	HIF1A	ADGRV1	PDGFB->ADGRV1	GPNMB->HIF1A	0.8548516843248688	dementia
CD163:HLA-A->FRMD4A:APLP2	0.0069324516636738	0.0235470712088014	0.294408234561362	0.768445975330406	CD163	HLA-A	FRMD4A	APLP2	HLA-A->APLP2	CD163->FRMD4A	0.9588421879680736	dementia
AIF1:ITGB3BP->GPNMB:ITGB5	0.0069320710201819	0.0054552872112182	1.2707068852263	0.203832945216681	AIF1	ITGB3BP	GPNMB	ITGB5	ITGB3BP->ITGB5	AIF1->GPNMB	0.9255293119397596	dementia
HIF1A:SPTAN1->HIF1A:PTPRA	0.0069319872495698	0.021423069695089	0.323575815615206	0.746259200052043	HIF1A	SPTAN1	HIF1A	PTPRA	SPTAN1->PTPRA	HIF1A->HIF1A	0.9481602150990648	dementia
HIF1A:NECTIN2->FRMD4A:CD226	0.0069311153991809	0.0069190800238186	1.00173944734284	0.316469449320197	HIF1A	NECTIN2	FRMD4A	CD226	NECTIN2->CD226	HIF1A->FRMD4A	0.7789696896040877	dementia
HSPA1A:VEGFA->IFI44L:SIRPA	0.006931063690785	0.0084173098686944	0.823429789197014	0.410263628644864	HSPA1A	VEGFA	IFI44L	SIRPA	VEGFA->SIRPA	HSPA1A->IFI44L	0.9571847517158644	dementia
HIF1A:CALM3->GPNMB:CACNA1C	0.0069307946092728	0.0063547935373643	1.09064040688683	0.275431142303923	HIF1A	CALM3	GPNMB	CACNA1C	CALM3->CACNA1C	HIF1A->GPNMB	0.811934457407773	dementia
HSPA1A:TGFB1->CD163:ITGB1	0.0069306192353419	0.0160420116115772	0.432029311731719	0.665720109522499	HSPA1A	TGFB1	CD163	ITGB1	TGFB1->ITGB1	HSPA1A->CD163	0.999999999946263	dementia
GPNMB:PLTP->HIST:ABCA1	0.0069303889965164	0.0079073661685595	0.876447207424424	0.38078696431245	GPNMB	PLTP	HIST	ABCA1	PLTP->ABCA1	GPNMB->HIST	0.8213112353060796	dementia
TMEM163:FARP2->GPNMB:PLXNA1	0.0069303505335031	0.0052102393396618	1.33014053322796	0.183471972819706	TMEM163	FARP2	GPNMB	PLXNA1	FARP2->PLXNA1	TMEM163->GPNMB	0.7637844458168321	dementia
HSPA1A:TIMD4->HIF1A:HAVCR1	0.0069299884752556	0.0076421887383553	0.906806768651849	0.364508989898427	HSPA1A	TIMD4	HIF1A	HAVCR1	TIMD4->HAVCR1	HSPA1A->HIF1A	0.9940945914353332	dementia
HIF1A:TLN1->IFI44L:ITGB5	0.0069298017086215	0.0101897185920289	0.680077830023934	0.496455181344079	HIF1A	TLN1	IFI44L	ITGB5	TLN1->ITGB5	HIF1A->IFI44L	0.9037547198883435	dementia
MKI67:ANGPTL4->GPNMB:ITGA5_ITGB1	0.0069290071731744	0.0079453468319492	0.87208366352392	0.383162737608857	MKI67	ANGPTL4	GPNMB	ITGA5_ITGB1	ANGPTL4->ITGA5_ITGB1	MKI67->GPNMB	0.9533965630442216	dementia
PICALM:TGFB1->GPNMB:ACVR1B_TGFBR2	0.0069275552520971	0.0103066974917384	0.672141125481771	0.501493857366383	PICALM	TGFB1	GPNMB	ACVR1B_TGFBR2	TGFB1->ACVR1B_TGFBR2	PICALM->GPNMB	0.781204952729151	dementia
AIF1:CALM1->HIF1A:OPRM1	0.0069265113862813	0.0186936241032268	0.370528012547644	0.710989108470459	AIF1	CALM1	HIF1A	OPRM1	CALM1->OPRM1	AIF1->HIF1A	0.9870806830852664	dementia
CD163:TNFSF10->GPNMB:TNFRSF10B	0.0069263042332423	0.0074103785487564	0.934676169060853	0.349955211824378	CD163	TNFSF10	GPNMB	TNFRSF10B	TNFSF10->TNFRSF10B	CD163->GPNMB	0.7556801785211669	dementia
GPNMB:ADAM9->AIF1:ITGA6	0.0069260744206299	0.0122716921088764	0.564394409440906	0.57248574272922	GPNMB	ADAM9	AIF1	ITGA6	ADAM9->ITGA6	GPNMB->AIF1	0.9829193561260418	dementia
CD163:TREML4->HSPA1A:SIGLEC8	0.0069258419771353	0.004788086359154	1.44647390577954	0.148044325794569	CD163	TREML4	HSPA1A	SIGLEC8	TREML4->SIGLEC8	CD163->HSPA1A	0.9606431813234444	dementia
PICALM:HSP90AA1->PICALM:CFTR	0.0069255705693444	0.0064859255720263	1.06778446536826	0.285617747049609	PICALM	HSP90AA1	PICALM	CFTR	HSP90AA1->CFTR	PICALM->PICALM	0.7554690138111807	dementia
IFI44L:ADAM9->HSPA1A:ITGB5	0.006924882138039	0.0076867133793152	0.900889859725181	0.367646883240391	IFI44L	ADAM9	HSPA1A	ITGB5	ADAM9->ITGB5	IFI44L->HSPA1A	0.9519294728749076	dementia
CD163:CALCB->HIF1A:GPR84	0.0069245846542093	0.004499566271635	1.53894491961624	0.12381774362321	CD163	CALCB	HIF1A	GPR84	CALCB->GPR84	CD163->HIF1A	0.7029033238164776	dementia
GPNMB:HSP90B1->IFI44L:TLR7	0.0069244293783308	0.0059026680905484	1.17310159949845	0.240755065174317	GPNMB	HSP90B1	IFI44L	TLR7	HSP90B1->TLR7	GPNMB->IFI44L	0.971592735792905	dementia
MKI67:CD55->CD163:CR1	0.0069223801560375	0.0070279739446433	0.984975216266099	0.324636244883086	MKI67	CD55	CD163	CR1	CD55->CR1	MKI67->CD163	0.999999999980883	dementia
GPNMB:CALCB->GPNMB:GPR84	0.0069219407981036	0.0122498144274602	0.565064951725866	0.572029586392664	GPNMB	CALCB	GPNMB	GPR84	CALCB->GPR84	GPNMB->GPNMB	0.9076369879768408	dementia
AIF1:GAS6->IFI44L:MERTK	0.0069218890567405	0.0554099166928735	0.12492148463437	0.900585709326178	AIF1	GAS6	IFI44L	MERTK	GAS6->MERTK	AIF1->IFI44L	0.9864930647253766	dementia
FRMD4A:JAG1->ERN1:CD46	0.0069205942413834	0.0081764354590271	0.846407248740995	0.397325596106586	FRMD4A	JAG1	ERN1	CD46	JAG1->CD46	FRMD4A->ERN1	0.7962493977139357	dementia
ERN1:MFNG->IFI44L:NOTCH1	0.0069205038792039	0.0067469642061595	1.02572114920751	0.305023042476314	ERN1	MFNG	IFI44L	NOTCH1	MFNG->NOTCH1	ERN1->IFI44L	0.6884805815893945	dementia
PICALM:COL9A2->FRMD4A:CD44	0.0069184839849758	0.0105340230561758	0.656775094195353	0.511325540812596	PICALM	COL9A2	FRMD4A	CD44	COL9A2->CD44	PICALM->FRMD4A	0.8971878137275967	dementia
HIST:HMGB1->HIST:CXCR4	0.0069181672416886	0.0077800495560717	0.88921891715838	0.373885438027259	HIST	HMGB1	HIST	CXCR4	HMGB1->CXCR4	HIST->HIST	0.9176734211340544	dementia
CCL3:NAMPT->CCL3:INSR	0.0069174246638446	0.0204714523748393	0.337905906097147	0.735434096666194	CCL3	NAMPT	CCL3	INSR	NAMPT->INSR	CCL3->CCL3	0.9551517659689782	dementia
IFI44L:GNAI2->FRMD4A:TSHR	0.0069168234341074	0.008140555895713	0.849674582757905	0.39550603341643	IFI44L	GNAI2	FRMD4A	TSHR	GNAI2->TSHR	IFI44L->FRMD4A	0.967857943932157	dementia
HIST:WNT5A->CD163:ADRB2	0.0069160910201442	0.004489707783883	1.54043232946504	0.123455005999518	HIST	WNT5A	CD163	ADRB2	WNT5A->ADRB2	HIST->CD163	0.7434006596248958	dementia
PICALM:GPI->HIF1A:AMFR	0.006915164021933	0.0089687193363596	0.77103137723338	0.440688333508267	PICALM	GPI	HIF1A	AMFR	GPI->AMFR	PICALM->HIF1A	0.8185754628652023	dementia
PICALM:GNAI2->IFI44L:C5AR1	0.0069147203446169	0.0068538423027644	1.00888232310625	0.313031073738393	PICALM	GNAI2	IFI44L	C5AR1	GNAI2->C5AR1	PICALM->IFI44L	0.9639394216666516	dementia
HIF1A:PLAU->CCL3:ITGAM	0.0069133998370442	0.008740742100384	0.790939688832657	0.428979186672724	HIF1A	PLAU	CCL3	ITGAM	PLAU->ITGAM	HIF1A->CCL3	0.999999999984748	dementia
CD163:CALM3->HIF1A:PDE1C	0.0069115054845118	0.0060053983909364	1.15088209550644	0.249780744617666	CD163	CALM3	HIF1A	PDE1C	CALM3->PDE1C	CD163->HIF1A	0.74326468312911	dementia
ERN1:GNAI2->FRMD4A:P2RY12	0.0069099748892908	0.0381088363057095	0.181322117365614	0.856114746615673	ERN1	GNAI2	FRMD4A	P2RY12	GNAI2->P2RY12	ERN1->FRMD4A	0.9645447636921776	dementia
IFI44L:VEGFA->HSPA1A:SIRPA	0.0069089786448208	0.0080727185699898	0.855842871880215	0.392084697816649	IFI44L	VEGFA	HSPA1A	SIRPA	VEGFA->SIRPA	IFI44L->HSPA1A	0.9519294728749076	dementia
FRMD4A:SIRPB2->HIF1A:CD47	0.0069081247952074	0.0115891136267671	0.596087415973896	0.551116830412852	FRMD4A	SIRPB2	HIF1A	CD47	SIRPB2->CD47	FRMD4A->HIF1A	0.8847936778714279	dementia
IFI44L:PTDSS1->CD163:SCARB1	0.0069070246570142	0.0043240627453063	1.59734607563492	0.110188585488975	IFI44L	PTDSS1	CD163	SCARB1	PTDSS1->SCARB1	IFI44L->CD163	0.9623804696230744	dementia
PICALM:GNAI2->TMEM163:ADCY9	0.0069069447624645	0.0065819955953376	1.04936939905537	0.294008136528981	PICALM	GNAI2	TMEM163	ADCY9	GNAI2->ADCY9	PICALM->TMEM163	0.9934161045528432	dementia
HIF1A:IL15->HIF1A:IL2RA	0.0069054957937999	0.0080996455237092	0.852567655409881	0.393899105692017	HIF1A	IL15	HIF1A	IL2RA	IL15->IL2RA	HIF1A->HIF1A	0.8982602844511831	dementia
AIF1:PTDSS1->GPNMB:JMJD6	0.006904687855352	0.0089196196729907	0.774101151000866	0.438870976885326	AIF1	PTDSS1	GPNMB	JMJD6	PTDSS1->JMJD6	AIF1->GPNMB	0.9255293119397596	dementia
GPNMB:SEMA4C->IFI44L:PLXNB2	0.006904202939464	0.0065892241140259	1.04780211144551	0.29472978950572	GPNMB	SEMA4C	IFI44L	PLXNB2	SEMA4C->PLXNB2	GPNMB->IFI44L	0.971592735792905	dementia
HIST:ADAM15->FRMD4A:ITGA5	0.0069038151602115	0.0092073020455172	0.749819559093624	0.453363387129414	HIST	ADAM15	FRMD4A	ITGA5	ADAM15->ITGA5	HIST->FRMD4A	0.8972191500322972	dementia
MKI67:SERPINA1->TMEM163:LRP1	0.0069030253891269	0.0061721588815098	1.11841343064039	0.263390460815636	MKI67	SERPINA1	TMEM163	LRP1	SERPINA1->LRP1	MKI67->TMEM163	0.9851886176694022	dementia
HIST:CD55->ERN1:ADGRE2	0.0069018108833046	0.0221000583526569	0.312298310401289	0.754813823991465	HIST	CD55	ERN1	ADGRE2	CD55->ADGRE2	HIST->ERN1	0.9257262036470842	dementia
MKI67:C3->CCL3:GRM7	0.006901021158809	0.0046295874941969	1.49063413694185	0.136057576716035	MKI67	C3	CCL3	GRM7	C3->GRM7	MKI67->CCL3	0.9594672244998286	dementia
AIF1:VEGFA->GPNMB:NRP2	0.0069008707596408	0.006868554221457	1.00470499862735	0.31503892049858	AIF1	VEGFA	GPNMB	NRP2	VEGFA->NRP2	AIF1->GPNMB	0.9255293119397596	dementia
FRMD4A:ZP3->CD163:MERTK	0.0069006688715463	0.0059029884085821	1.16901277690359	0.242398483621615	FRMD4A	ZP3	CD163	MERTK	ZP3->MERTK	FRMD4A->CD163	0.947889499551422	dementia
MKI67:HLA-B->HIST:KLRD1	0.0068995930914337	0.0053369013354183	1.29280881504114	0.196077190857214	MKI67	HLA-B	HIST	KLRD1	HLA-B->KLRD1	MKI67->HIST	0.8807000387264412	dementia
IFI44L:SERPINF1->HSPA1A:PLXDC2	0.0068994751636771	0.0122893350633433	0.561419729229852	0.574511437528102	IFI44L	SERPINF1	HSPA1A	PLXDC2	SERPINF1->PLXDC2	IFI44L->HSPA1A	0.9519294728749076	dementia
FRMD4A:CCL4->CD163:CCR1	0.0068986233677083	0.0047712566971802	1.44587135120721	0.148213288711755	FRMD4A	CCL4	CD163	CCR1	CCL4->CCR1	FRMD4A->CD163	0.8974418288089556	dementia
HIF1A:ARF1->TMEM163:INSR	0.0068983504346803	0.0050942841344348	1.35413539029967	0.175693187210329	HIF1A	ARF1	TMEM163	INSR	ARF1->INSR	HIF1A->TMEM163	0.8800978717593025	dementia
AIF1:ANXA2->CD163:TLR2	0.0068973479009185	0.0087832597892293	0.785283376153421	0.432287440343558	AIF1	ANXA2	CD163	TLR2	ANXA2->TLR2	AIF1->CD163	0.9921306177254082	dementia
MKI67:RTN4->MKI67:RTN4RL1	0.0068966125273276	0.0092364539207344	0.746673191520591	0.455260855920484	MKI67	RTN4	MKI67	RTN4RL1	RTN4->RTN4RL1	MKI67->MKI67	0.9560759309932466	dementia
PICALM:COL9A2->HIF1A:CD44	0.0068964717870065	0.0071100893024728	0.969955719769658	0.332068564316788	PICALM	COL9A2	HIF1A	CD44	COL9A2->CD44	PICALM->HIF1A	0.7638188424718954	dementia
HSPA1A:TGFB1->FRMD4A:SDC2	0.0068962389969552	0.0071858318695009	0.959699464473294	0.337206492882449	HSPA1A	TGFB1	FRMD4A	SDC2	TGFB1->SDC2	HSPA1A->FRMD4A	0.9437038888221352	dementia
CCL3:GSTP1->FRMD4A:TRAF2	0.006896118171684	0.0054306445723335	1.26985260770265	0.204137137331673	CCL3	GSTP1	FRMD4A	TRAF2	GSTP1->TRAF2	CCL3->FRMD4A	0.7316117564543181	dementia
CCL3:F11R->TMEM163:ITGAL_ITGB2	0.006895718245529	0.0074425968669268	0.926520456343943	0.354175571243257	CCL3	F11R	TMEM163	ITGAL_ITGB2	F11R->ITGAL_ITGB2	CCL3->TMEM163	0.9851343290680676	dementia
HSPA1A:TGFB1->GPNMB:ACVR1_TGFBR1_TGFBR2	0.0068954320641784	0.0070307308490924	0.980756085275039	0.326713038884151	HSPA1A	TGFB1	GPNMB	ACVR1_TGFBR1_TGFBR2	TGFB1->ACVR1_TGFBR1_TGFBR2	HSPA1A->GPNMB	0.9281801184536204	dementia
HSPA1A:TGFB1->GPNMB:ACVR1_TGFBR2	0.0068954320641784	0.0070307308490924	0.980756085275039	0.326713038884151	HSPA1A	TGFB1	GPNMB	ACVR1_TGFBR2	TGFB1->ACVR1_TGFBR2	HSPA1A->GPNMB	0.9281801184536204	dementia
HIST:APP->MKI67:APLP2	0.0068946401034353	0.0141121563905126	0.488560352694963	0.625152987938485	HIST	APP	MKI67	APLP2	APP->APLP2	HIST->MKI67	0.9813822445369456	dementia
FRMD4A:FSTL5->FRMD4A:GP6	0.0068937535767101	0.0052321006091462	1.3175881145441	0.187641566470078	FRMD4A	FSTL5	FRMD4A	GP6	FSTL5->GP6	FRMD4A->FRMD4A	0.6815953117183373	dementia
IFI44L:TGFB1->TMEM163:CXCR4	0.0068922928009586	0.0073841297495245	0.933392699580124	0.350617248329573	IFI44L	TGFB1	TMEM163	CXCR4	TGFB1->CXCR4	IFI44L->TMEM163	0.999999999965492	dementia
MKI67:SHBG->HIF1A:SLC37A1	0.0068908298863089	0.0068032445960824	1.01287404693299	0.311120326320503	MKI67	SHBG	HIF1A	SLC37A1	SHBG->SLC37A1	MKI67->HIF1A	0.9307888075371924	dementia
MKI67:CD14->HSPA1A:ITGB2	0.00688996096195	0.0045424110211271	1.5168070282289	0.12931541206194	MKI67	CD14	HSPA1A	ITGB2	CD14->ITGB2	MKI67->HSPA1A	0.8710140753240846	dementia
PICALM:PDCD1LG2->IFI44L:RGMB	0.0068892215776431	0.010101332757971	0.682011150677801	0.495231900047728	PICALM	PDCD1LG2	IFI44L	RGMB	PDCD1LG2->RGMB	PICALM->IFI44L	0.9639394216666516	dementia
HIF1A:HSP90B1->PICALM:TLR2	0.0068886861115447	0.0986145622750698	0.0698546538423997	0.944309345904784	HIF1A	HSP90B1	PICALM	TLR2	HSP90B1->TLR2	HIF1A->PICALM	0.983579324855355	dementia
ERN1:PLAU->HIST:LRP1	0.006888106933316	0.0234377166127666	0.293889846315663	0.768842077142208	ERN1	PLAU	HIST	LRP1	PLAU->LRP1	ERN1->HIST	0.9433040366192864	dementia
ERN1:FAM3C->CD163:CLEC2D	0.0068860522275321	0.0065011424970488	1.05920647496314	0.289505756856989	ERN1	FAM3C	CD163	CLEC2D	FAM3C->CLEC2D	ERN1->CD163	0.8894977058990512	dementia
CCL3:LGALS3BP->CCL3:ITGB1	0.0068857795541429	0.0215965050276686	0.318837679769073	0.74984960393366	CCL3	LGALS3BP	CCL3	ITGB1	LGALS3BP->ITGB1	CCL3->CCL3	0.9600638518740364	dementia
IFI44L:TNFSF10->IFI44L:TNFRSF10B	0.0068850646409116	0.0062627493398959	1.09936774845055	0.271607692442709	IFI44L	TNFSF10	IFI44L	TNFRSF10B	TNFSF10->TNFRSF10B	IFI44L->IFI44L	0.9411728668847164	dementia
HIST:PSAP->MKI67:LRP1	0.0068843835505176	0.0544404439295291	0.126457153057553	0.899370063609948	HIST	PSAP	MKI67	LRP1	PSAP->LRP1	HIST->MKI67	0.999999996559214	dementia
GPNMB:TGFB1->IFI44L:SMAD3	0.0068843429299513	0.0263014884919923	0.26174727457145	0.793516290893023	GPNMB	TGFB1	IFI44L	SMAD3	TGFB1->SMAD3	GPNMB->IFI44L	0.978950085086656	dementia
PICALM:GNAI2->FRMD4A:ADCY9	0.0068839190951254	0.0094072509547996	0.731767349271489	0.46431058098621	PICALM	GNAI2	FRMD4A	ADCY9	GNAI2->ADCY9	PICALM->FRMD4A	0.8971878137275967	dementia
FRMD4A:SEMA5A->CD163:PLXNA1	0.0068832418367435	0.0073694718357573	0.934021052003407	0.350293033752037	FRMD4A	SEMA5A	CD163	PLXNA1	SEMA5A->PLXNA1	FRMD4A->CD163	0.947889499551422	dementia
TMEM163:ACTR2->FRMD4A:LDLR	0.0068827666760528	0.0045710578105437	1.505727330811	0.132137184869843	TMEM163	ACTR2	FRMD4A	LDLR	ACTR2->LDLR	TMEM163->FRMD4A	0.6963837481440814	dementia
FRMD4A:COL18A1->HSPA1A:ITGB5	0.0068827121087477	0.0048365042636666	1.42307578646273	0.154714186742918	FRMD4A	COL18A1	HSPA1A	ITGB5	COL18A1->ITGB5	FRMD4A->HSPA1A	0.9157533212095356	dementia
MKI67:LGALS9->CCL3:LRP1	0.0068824882492567	0.006921537557805	0.99435828987097	0.320048466857252	MKI67	LGALS9	CCL3	LRP1	LGALS9->LRP1	MKI67->CCL3	0.9659420597966516	dementia
FRMD4A:CXCL12->FRMD4A:CXCR4	0.0068822330085683	0.0073036316343132	0.942302864267534	0.346037602145977	FRMD4A	CXCL12	FRMD4A	CXCR4	CXCL12->CXCR4	FRMD4A->FRMD4A	0.823339597560769	dementia
ERN1:TF->CD163:ADRB2	0.0068819523152561	0.0063057891201135	1.09137051432704	0.275109881297864	ERN1	TF	CD163	ADRB2	TF->ADRB2	ERN1->CD163	0.8894977058990512	dementia
FRMD4A:SEMA4D->FRMD4A:MET	0.0068809960291383	0.0050037954862813	1.37515532919035	0.16908329398563	FRMD4A	SEMA4D	FRMD4A	MET	SEMA4D->MET	FRMD4A->FRMD4A	0.6634920491929349	dementia
TMEM163:APP->FRMD4A:LRP6	0.006879669983984	0.0157155167596958	0.437762886781282	0.661558177136964	TMEM163	APP	FRMD4A	LRP6	APP->LRP6	TMEM163->FRMD4A	0.8858964378494644	dementia
AIF1:EDA->TMEM163:EDA2R	0.0068783955152588	0.0071087311410284	0.9675982082878	0.333245072442649	AIF1	EDA	TMEM163	EDA2R	EDA->EDA2R	AIF1->TMEM163	0.8448303444252789	dementia
FRMD4A:APP->GPNMB:DCC	0.0068775747360062	0.0176751372057241	0.389110118691409	0.697194688550539	FRMD4A	APP	GPNMB	DCC	APP->DCC	FRMD4A->GPNMB	0.8776793260876304	dementia
GPNMB:CXCL12->AIF1:ITGA5	0.0068774097969841	0.0040622954526329	1.69298611515974	0.0904581101520807	GPNMB	CXCL12	AIF1	ITGA5	CXCL12->ITGA5	GPNMB->AIF1	0.898681659554367	dementia
AIF1:IL16->AIF1:CD4	0.0068754419625364	0.0037659498256247	1.82568602368349	0.0678975696268257	AIF1	IL16	AIF1	CD4	IL16->CD4	AIF1->AIF1	0.5717456533617769	dementia
TMEM163:COL4A1->PICALM:CD93	0.0068748688060355	0.0060055520990899	1.1447521714244	0.252311833057762	TMEM163	COL4A1	PICALM	CD93	COL4A1->CD93	TMEM163->PICALM	0.8622510555988531	dementia
HSPA1A:HMGB1->AIF1:THBD	0.0068748628130251	0.0053484453717621	1.28539460257404	0.198654426368402	HSPA1A	HMGB1	AIF1	THBD	HMGB1->THBD	HSPA1A->AIF1	0.902666719618981	dementia
IFI44L:PTDSS1->CD163:JMJD6	0.0068742350795298	0.0048512755513113	1.416995387465	0.156484276043412	IFI44L	PTDSS1	CD163	JMJD6	PTDSS1->JMJD6	IFI44L->CD163	0.9623804696230744	dementia
FRMD4A:COL9A2->HSPA1A:ITGA9_ITGB1	0.0068731563417853	0.0059609376428723	1.15303275316154	0.248896941149289	FRMD4A	COL9A2	HSPA1A	ITGA9_ITGB1	COL9A2->ITGA9_ITGB1	FRMD4A->HSPA1A	0.9157533212095356	dementia
CCL3:POMC->HSPA1A:ADRB2	0.0068716410289796	0.0074416279811217	0.923405610494355	0.355795869022812	CCL3	POMC	HSPA1A	ADRB2	POMC->ADRB2	CCL3->HSPA1A	0.9941281695969134	dementia
TMEM163:WNT5A->CCL3:LRP6	0.0068708917660561	0.0058181355188633	1.18094391988286	0.237625002260912	TMEM163	WNT5A	CCL3	LRP6	WNT5A->LRP6	TMEM163->CCL3	0.999999999967181	dementia
PICALM:CALM1->GPNMB:OPRM1	0.0068703217982647	0.0263198525743867	0.261031925572052	0.794067887448132	PICALM	CALM1	GPNMB	OPRM1	CALM1->OPRM1	PICALM->GPNMB	0.9044377724175924	dementia
CD163:HLA-A->HIF1A:LILRB1	0.0068697643772511	0.0171958994772651	0.399500147481889	0.689524715085715	CD163	HLA-A	HIF1A	LILRB1	HLA-A->LILRB1	CD163->HIF1A	0.8946058364343937	dementia
MKI67:NECTIN3->ERN1:CADM1	0.0068694632128682	0.0224721689873179	0.305687591471255	0.75984252192462	MKI67	NECTIN3	ERN1	CADM1	NECTIN3->CADM1	MKI67->ERN1	0.9602452504024072	dementia
CCL3:ARF1->TMEM163:CHRM3	0.0068694567883431	0.0045410560276954	1.51274433665803	0.130344612838587	CCL3	ARF1	TMEM163	CHRM3	ARF1->CHRM3	CCL3->TMEM163	0.9851343290680676	dementia
AIF1:SPON1->MKI67:LRP8	0.0068681582630083	0.0055793805259727	1.23098939587222	0.218326830361819	AIF1	SPON1	MKI67	LRP8	SPON1->LRP8	AIF1->MKI67	0.9416587179827997	dementia
TMEM163:JAM2->GPNMB:ITGAV_ITGB1	0.0068680840452622	0.0043431999377411	1.5813419008369	0.113799883940785	TMEM163	JAM2	GPNMB	ITGAV_ITGB1	JAM2->ITGAV_ITGB1	TMEM163->GPNMB	0.7637844458168321	dementia
CD163:HGF->TMEM163:SDC2	0.0068676850398974	0.0088593080818514	0.775194290168795	0.438224861638474	CD163	HGF	TMEM163	SDC2	HGF->SDC2	CD163->TMEM163	0.9184009172728544	dementia
HIST:CALM3->FRMD4A:TRPC5	0.0068663322871436	0.0062284586035602	1.10241276761778	0.270282263357477	HIST	CALM3	FRMD4A	TRPC5	CALM3->TRPC5	HIST->FRMD4A	0.8968889348653067	dementia
TMEM163:C1QA->HIF1A:CR1	0.0068652469059071	0.0054815872884107	1.25241951732152	0.210417038145297	TMEM163	C1QA	HIF1A	CR1	C1QA->CR1	TMEM163->HIF1A	0.8378835416120527	dementia
GPNMB:PROS1->GPNMB:TYRO3	0.0068649930905589	0.0077750043482079	0.882956816884778	0.377259603674323	GPNMB	PROS1	GPNMB	TYRO3	PROS1->TYRO3	GPNMB->GPNMB	0.801973245546674	dementia
HSPA1A:ADAM10->MKI67:TSPAN5	0.0068645207955895	0.0060429610592591	1.13595317399433	0.255976162272443	HSPA1A	ADAM10	MKI67	TSPAN5	ADAM10->TSPAN5	HSPA1A->MKI67	0.92533947142026	dementia
HSPA1A:RGMB->HIF1A:BMPR2	0.0068633157696627	0.0077530491001451	0.885240849246554	0.376026744890369	HSPA1A	RGMB	HIF1A	BMPR2	RGMB->BMPR2	HSPA1A->HIF1A	0.9940945914353332	dementia
HIF1A:GNAI2->TMEM163:ADCY9	0.00686318300997	0.0035760529552961	1.91920620185604	0.0549582429666378	HIF1A	GNAI2	TMEM163	ADCY9	GNAI2->ADCY9	HIF1A->TMEM163	0.7581081275272551	dementia
HIF1A:ENTPD1->HSPA1A:TMIGD3	0.0068626581285617	0.0174724624447736	0.392769945864987	0.694489404148656	HIF1A	ENTPD1	HSPA1A	TMIGD3	ENTPD1->TMIGD3	HIF1A->HSPA1A	0.999999999979967	dementia
HIF1A:GAS6->MKI67:AXL	0.006860959564711	0.0033986352861555	2.01873957840062	0.0435142940218206	HIF1A	GAS6	MKI67	AXL	GAS6->AXL	HIF1A->MKI67	0.7151892143652234	dementia
HSPA1A:LGALS3BP->HSPA1A:CD33	0.0068596829881985	0.0074963365176962	0.915071378133195	0.360154159585769	HSPA1A	LGALS3BP	HSPA1A	CD33	LGALS3BP->CD33	HSPA1A->HSPA1A	0.961699807421467	dementia
FRMD4A:HMGB1->PICALM:CXCR4	0.0068587557061776	0.0046043499411769	1.48962520090828	0.136322811949714	FRMD4A	HMGB1	PICALM	CXCR4	HMGB1->CXCR4	FRMD4A->PICALM	0.6780631542166312	dementia
FRMD4A:HSPA8->CD163:LDLR	0.0068585526948546	0.0064038287051092	1.07100814382849	0.284165767883506	FRMD4A	HSPA8	CD163	LDLR	HSPA8->LDLR	FRMD4A->CD163	0.947889499551422	dementia
AIF1:TXLNA->TMEM163:STX4	0.0068584843102129	0.0047192725020133	1.45329270714649	0.146142501301008	AIF1	TXLNA	TMEM163	STX4	TXLNA->STX4	AIF1->TMEM163	0.8448303444252789	dementia
GPNMB:APP->CCL3:NOTCH2	0.006858280131146	0.0198995356256192	0.344645234952947	0.730361094368634	GPNMB	APP	CCL3	NOTCH2	APP->NOTCH2	GPNMB->CCL3	0.999999999990374	dementia
CD163:ARF6->CD163:PLD1	0.006858034241129	0.0059818433950659	1.1464750559645	0.251598642509467	CD163	ARF6	CD163	PLD1	ARF6->PLD1	CD163->CD163	0.8527998825188217	dementia
CD163:HGF->HSPA1A:SDC2	0.0068564315026593	0.0082957968724841	0.826494622282887	0.408523567398491	CD163	HGF	HSPA1A	SDC2	HGF->SDC2	CD163->HSPA1A	0.9606431813234444	dementia
MKI67:ADM->GPNMB:ADRB2	0.0068564069395146	0.0122545787773719	0.559497561203415	0.575822195172715	MKI67	ADM	GPNMB	ADRB2	ADM->ADRB2	MKI67->GPNMB	0.9954050623886131	dementia
MKI67:HGF->HIF1A:ST14	0.0068563956196274	0.0077455513888306	0.885204328966761	0.376046437961375	MKI67	HGF	HIF1A	ST14	HGF->ST14	MKI67->HIF1A	0.9342169114761742	dementia
GPNMB:TGFB1->TMEM163:ACVR1_TGFBR1_TGFBR2	0.0068543972037461	0.0038355270309932	1.78708092743415	0.073924409611542	GPNMB	TGFB1	TMEM163	ACVR1_TGFBR1_TGFBR2	TGFB1->ACVR1_TGFBR1_TGFBR2	GPNMB->TMEM163	0.6587665950567119	dementia
GPNMB:TGFB1->TMEM163:ACVR1_TGFBR2	0.0068543972037461	0.0038355270309932	1.78708092743415	0.073924409611542	GPNMB	TGFB1	TMEM163	ACVR1_TGFBR2	TGFB1->ACVR1_TGFBR2	GPNMB->TMEM163	0.6587665950567119	dementia
HSPA1A:ITGB2->FRMD4A:CD226	0.0068542796002525	0.0083437723968291	0.821484488581845	0.411370355905931	HSPA1A	ITGB2	FRMD4A	CD226	ITGB2->CD226	HSPA1A->FRMD4A	0.970163309968887	dementia
FRMD4A:PSAP->GPNMB:CELSR1	0.0068539109377782	0.0050775435925272	1.34984777833622	0.177064815525841	FRMD4A	PSAP	GPNMB	CELSR1	PSAP->CELSR1	FRMD4A->GPNMB	0.5133177103946256	dementia
IFI44L:BMP1->MKI67:BMPR2	0.0068532982985117	0.006100150921867	1.12346372840465	0.261240597050272	IFI44L	BMP1	MKI67	BMPR2	BMP1->BMPR2	IFI44L->MKI67	0.6920929295291378	dementia
HIST:RTN4->HIF1A:RTN4RL1	0.0068524499535289	0.0083442886883974	0.821214390995021	0.411524160745255	HIST	RTN4	HIF1A	RTN4RL1	RTN4->RTN4RL1	HIST->HIF1A	0.944518342672202	dementia
CD163:TXLNA->AIF1:STX4	0.0068522043691509	0.0066078457778716	1.0369800687688	0.299745146078767	CD163	TXLNA	AIF1	STX4	TXLNA->STX4	CD163->AIF1	0.8687485216457264	dementia
TMEM163:IL15RA->IFI44L:AXL	0.0068513791293887	0.0068672488971311	0.997689064721536	0.318430157454804	TMEM163	IL15RA	IFI44L	AXL	IL15RA->AXL	TMEM163->IFI44L	0.999999999983884	dementia
GPNMB:AGTRAP->FRMD4A:RACK1	0.0068504947432398	0.0094446279613953	0.725332408141542	0.468248128485942	GPNMB	AGTRAP	FRMD4A	RACK1	AGTRAP->RACK1	GPNMB->FRMD4A	0.7029619258882153	dementia
HIF1A:COL9A2->IFI44L:ITGA9_ITGB1	0.0068502587456525	0.005878988579185	1.1652104190007	0.243933829217414	HIF1A	COL9A2	IFI44L	ITGA9_ITGB1	COL9A2->ITGA9_ITGB1	HIF1A->IFI44L	0.8748795210839189	dementia
FRMD4A:PDCD1LG2->GPNMB:RGMB	0.0068484044210891	0.0097438469627174	0.702844004764539	0.482152970251998	FRMD4A	PDCD1LG2	GPNMB	RGMB	PDCD1LG2->RGMB	FRMD4A->GPNMB	0.7341617591155463	dementia
HSPA1A:C1QA->CD163:CD33	0.0068483203293296	0.0059618272874928	1.14869485462899	0.250681828270776	HSPA1A	C1QA	CD163	CD33	C1QA->CD33	HSPA1A->CD163	0.999999999946263	dementia
MKI67:TGFB1->HIF1A:TGFBR3	0.0068480323421951	0.0069574051034142	0.984279661800137	0.324978026631269	MKI67	TGFB1	HIF1A	TGFBR3	TGFB1->TGFBR3	MKI67->HIF1A	0.9307888075371924	dementia
HIF1A:GNAI2->HSPA1A:FPR1	0.0068476050380007	0.0073520311635566	0.931389555575287	0.351652091580425	HIF1A	GNAI2	HSPA1A	FPR1	GNAI2->FPR1	HIF1A->HSPA1A	0.999999999979967	dementia
MKI67:IL1A->MKI67:IL1R1_IL1RAP	0.0068461593281539	0.0067485356158053	1.01446591051842	0.310360487819083	MKI67	IL1A	MKI67	IL1R1_IL1RAP	IL1A->IL1R1_IL1RAP	MKI67->MKI67	0.9239833863877744	dementia
FRMD4A:CALR->HSPA1A:LRP1	0.0068459725228423	0.0044957668122492	1.52275970012272	0.127818835779928	FRMD4A	CALR	HSPA1A	LRP1	CALR->LRP1	FRMD4A->HSPA1A	0.9157533212095356	dementia
FRMD4A:HLA-C->GPNMB:LILRB2	0.0068458618149064	0.0071729611918063	0.954398278736883	0.339882077210791	FRMD4A	HLA-C	GPNMB	LILRB2	HLA-C->LILRB2	FRMD4A->GPNMB	0.6475057338930057	dementia
AIF1:GRN->HIST:SORT1	0.0068455753096547	0.0167280453490184	0.409227448086541	0.682372753000566	AIF1	GRN	HIST	SORT1	GRN->SORT1	AIF1->HIST	0.9420840405705924	dementia
MKI67:FARP2->PICALM:PLXNA3	0.0068443248959476	0.0047377042953057	1.44465008141794	0.148556197968063	MKI67	FARP2	PICALM	PLXNA3	FARP2->PLXNA3	MKI67->PICALM	0.8549652995093735	dementia
GPNMB:COL18A1->TMEM163:ITGA10_ITGB1	0.0068438350548703	0.0060656851422506	1.12828722466972	0.259198637024075	GPNMB	COL18A1	TMEM163	ITGA10_ITGB1	COL18A1->ITGA10_ITGB1	GPNMB->TMEM163	0.8154824162386981	dementia
PICALM:WNT5B->GPNMB:FZD2_LRP6	0.0068433266675292	0.0077034825115388	0.888341948888542	0.3743568413895	PICALM	WNT5B	GPNMB	FZD2_LRP6	WNT5B->FZD2_LRP6	PICALM->GPNMB	0.6718495404404715	dementia
CD163:FAM3C->ERN1:ADGRG5	0.0068432177480442	0.0044812204735926	1.52708794141476	0.126739145044842	CD163	FAM3C	ERN1	ADGRG5	FAM3C->ADGRG5	CD163->ERN1	0.9407111993624684	dementia
TMEM163:RIMS2->AIF1:ABCA1	0.0068428262690382	0.0114401867381023	0.598139385806335	0.549746932044552	TMEM163	RIMS2	AIF1	ABCA1	RIMS2->ABCA1	TMEM163->AIF1	0.8773238574893346	dementia
MKI67:B2M->HIF1A:HFE	0.0068425444807233	0.0074259424301671	0.921437857224181	0.356821871453328	MKI67	B2M	HIF1A	HFE	B2M->HFE	MKI67->HIF1A	0.9342169114761742	dementia
HSPA1A:ADAM9->MKI67:ITGB5	0.0068423792773454	0.0146319010317511	0.467634332852413	0.640046108377473	HSPA1A	ADAM9	MKI67	ITGB5	ADAM9->ITGB5	HSPA1A->MKI67	0.999999999962709	dementia
IFI44L:GNAS->CD163:ADCY9	0.0068420848431658	0.0153651756403806	0.445298186190885	0.656104278481688	IFI44L	GNAS	CD163	ADCY9	GNAS->ADCY9	IFI44L->CD163	0.9635367010170592	dementia
HIF1A:TNFSF10->GPNMB:TNFRSF10D	0.0068420495284533	0.0051035810037737	1.3406370004501	0.180038338017328	HIF1A	TNFSF10	GPNMB	TNFRSF10D	TNFSF10->TNFRSF10D	HIF1A->GPNMB	0.7988871733600098	dementia
AIF1:HSP90AA1->CD163:EGFR	0.0068393103572831	0.0057588490552245	1.18761757630691	0.234984109971652	AIF1	HSP90AA1	CD163	EGFR	HSP90AA1->EGFR	AIF1->CD163	0.9718873591032168	dementia
AIF1:CD99->TMEM163:PILRA	0.0068390949829614	0.0081314105209428	0.841071172750045	0.400308063455478	AIF1	CD99	TMEM163	PILRA	CD99->PILRA	AIF1->TMEM163	0.8513757910766719	dementia
HIF1A:ADAM10->PICALM:TSPAN5	0.0068376704357593	0.024370396747799	0.280572799307295	0.779038081314751	HIF1A	ADAM10	PICALM	TSPAN5	ADAM10->TSPAN5	HIF1A->PICALM	0.9366519779691518	dementia
CD163:NECTIN3->GPNMB:PVR	0.0068371075205403	0.012352787036275	0.553487039035205	0.579929953235632	CD163	NECTIN3	GPNMB	PVR	NECTIN3->PVR	CD163->GPNMB	0.8592131315064384	dementia
FRMD4A:APOE->GPNMB:TREM2	0.0068362534518307	0.0270123293985965	0.25307900518146	0.800207162318671	FRMD4A	APOE	GPNMB	TREM2	APOE->TREM2	FRMD4A->GPNMB	0.9252462859014966	dementia
TMEM163:POMC->FRMD4A:OPRM1	0.0068362505658691	0.0094285655817612	0.725057327818057	0.468416861554121	TMEM163	POMC	FRMD4A	OPRM1	POMC->OPRM1	TMEM163->FRMD4A	0.8055594510504784	dementia
HSPA1A:HLA-B->MKI67:LILRA1	0.0068360518256054	0.0061873441013773	1.10484429402977	0.269227063753345	HSPA1A	HLA-B	MKI67	LILRA1	HLA-B->LILRA1	HSPA1A->MKI67	0.92533947142026	dementia
GPNMB:LGALS1->IFI44L:PTPRC	0.0068351047221834	0.0055547392479011	1.23049965392454	0.218510056519602	GPNMB	LGALS1	IFI44L	PTPRC	LGALS1->PTPRC	GPNMB->IFI44L	0.971592735792905	dementia
TMEM163:SELPLG->CCL3:ITGB2	0.0068347105522695	0.005494517178517	1.2439146753408	0.213530967618166	TMEM163	SELPLG	CCL3	ITGB2	SELPLG->ITGB2	TMEM163->CCL3	0.999999999967181	dementia
HSPA1A:PLAU->GPNMB:PLAUR	0.0068341020751861	0.0381745566514176	0.179022434696236	0.857920085917929	HSPA1A	PLAU	GPNMB	PLAUR	PLAU->PLAUR	HSPA1A->GPNMB	0.9761315383778476	dementia
IFI44L:APOE->CCL3:TREM2	0.0068340601019048	0.0108975911824999	0.627116579017884	0.530582820319099	IFI44L	APOE	CCL3	TREM2	APOE->TREM2	IFI44L->CCL3	0.999111684020648	dementia
MKI67:CALM3->CD163:PDE1B	0.0068337107396356	0.0056429775124784	1.211011513784	0.225890992002449	MKI67	CALM3	CD163	PDE1B	CALM3->PDE1B	MKI67->CD163	0.999999999980883	dementia
GPNMB:CALM3->TMEM163:PDE1B	0.006833647916101	0.0071393328656186	0.957182981201262	0.338474905532618	GPNMB	CALM3	TMEM163	PDE1B	CALM3->PDE1B	GPNMB->TMEM163	0.8223434049544824	dementia
TMEM163:POMC->TMEM163:GPR84	0.0068334367012792	0.0096291207939864	0.70966361804775	0.477912758455655	TMEM163	POMC	TMEM163	GPR84	POMC->GPR84	TMEM163->TMEM163	0.8952071197429953	dementia
PICALM:RPS19->TMEM163:C5AR1	0.0068322344665525	0.0092933820120249	0.735172024319253	0.462234734460507	PICALM	RPS19	TMEM163	C5AR1	RPS19->C5AR1	PICALM->TMEM163	0.9934161045528432	dementia
HSPA1A:GNAI2->IFI44L:IGF1R	0.0068320291834227	0.0174869777593283	0.390692392788016	0.696024622526324	HSPA1A	GNAI2	IFI44L	IGF1R	GNAI2->IGF1R	HSPA1A->IFI44L	0.9734181453499804	dementia
IFI44L:FARP2->PICALM:PLXNA1	0.0068307970736067	0.0063736943867329	1.07171707005992	0.283847131302819	IFI44L	FARP2	PICALM	PLXNA1	FARP2->PLXNA1	IFI44L->PICALM	0.9020183151171453	dementia
IFI44L:SPP1->AIF1:PTGER4	0.006830391305932	0.0039742317427143	1.71866960663622	0.0856745492777943	IFI44L	SPP1	AIF1	PTGER4	SPP1->PTGER4	IFI44L->AIF1	0.999999999950129	dementia
IFI44L:HLA-DRB5->GPNMB:CD4	0.0068294133861705	0.0058115470792399	1.17514549792888	0.239936510724958	IFI44L	HLA-DRB5	GPNMB	CD4	HLA-DRB5->CD4	IFI44L->GPNMB	0.9958569090014564	dementia
FRMD4A:GNAI2->HSPA1A:TSHR	0.0068293091732201	0.0085092907731892	0.802570902235195	0.42222279221642	FRMD4A	GNAI2	HSPA1A	TSHR	GNAI2->TSHR	FRMD4A->HSPA1A	0.9157533212095356	dementia
IFI44L:HLA-DPB1->GPNMB:CD4	0.0068289820972165	0.0175087609920561	0.390032287282631	0.696512672073889	IFI44L	HLA-DPB1	GPNMB	CD4	HLA-DPB1->CD4	IFI44L->GPNMB	0.9958569090014564	dementia
TMEM163:SELPLG->FRMD4A:SELL	0.0068289044978987	0.0191169198483023	0.357217823377816	0.720928743848676	TMEM163	SELPLG	FRMD4A	SELL	SELPLG->SELL	TMEM163->FRMD4A	0.8980037069721791	dementia
AIF1:PLAT->GPNMB:ITGAM	0.0068287903482971	0.0061144351720169	1.11683093469524	0.264066619368002	AIF1	PLAT	GPNMB	ITGAM	PLAT->ITGAM	AIF1->GPNMB	0.9255293119397596	dementia
HIF1A:FGF20->CD163:FGFR1	0.0068275028009621	0.0055534939294722	1.22940672802913	0.218919348968089	HIF1A	FGF20	CD163	FGFR1	FGF20->FGFR1	HIF1A->CD163	0.7234499920417266	dementia
ERN1:TNF->MKI67:TRAF2	0.0068273784216791	0.0178687677641932	0.382084456621589	0.702398720593265	ERN1	TNF	MKI67	TRAF2	TNF->TRAF2	ERN1->MKI67	0.9922029755651371	dementia
MKI67:C3->TMEM163:CD81	0.0068273303325853	0.0462970669521991	0.147467880408805	0.882762730244685	MKI67	C3	TMEM163	CD81	C3->CD81	MKI67->TMEM163	0.9851886176694022	dementia
PICALM:AFDN->MKI67:EPHB2	0.0068253515122694	0.0044824031096593	1.52269917392329	0.127833984749251	PICALM	AFDN	MKI67	EPHB2	AFDN->EPHB2	PICALM->MKI67	0.95329794554222	dementia
GPNMB:TNF->HIF1A:VSIR	0.0068245511025126	0.020342899513787	0.335475830172953	0.73726617415042	GPNMB	TNF	HIF1A	VSIR	TNF->VSIR	GPNMB->HIF1A	0.929942647308521	dementia
HSPA1A:CALM3->AIF1:KCNQ1	0.0068229266876148	0.0077480696577269	0.880596973055155	0.378535997518286	HSPA1A	CALM3	AIF1	KCNQ1	CALM3->KCNQ1	HSPA1A->AIF1	0.902666719618981	dementia
CCL3:SERPINF1->MKI67:PLXDC2	0.0068225970081316	0.0055254333384835	1.23476234173591	0.216918966457265	CCL3	SERPINF1	MKI67	PLXDC2	SERPINF1->PLXDC2	CCL3->MKI67	0.8573672932811032	dementia
HIF1A:F8->PICALM:LRP1	0.0068223186943581	0.0070554744113379	0.966953927774842	0.333567065943209	HIF1A	F8	PICALM	LRP1	F8->LRP1	HIF1A->PICALM	0.7324633313255684	dementia
IFI44L:NECTIN2->CCL3:CD96	0.0068223064738516	0.0064444171102805	1.05863825340669	0.289764558463239	IFI44L	NECTIN2	CCL3	CD96	NECTIN2->CD96	IFI44L->CCL3	0.9856881959861804	dementia
HIF1A:CALCB->HSPA1A:GPR84	0.0068211198837546	0.0075271386838787	0.906203561568992	0.364828118255853	HIF1A	CALCB	HSPA1A	GPR84	CALCB->GPR84	HIF1A->HSPA1A	0.999999999979967	dementia
TMEM163:JAG2->HIST:NOTCH2	0.0068199099825486	0.0063853297561829	1.06805916733508	0.285493823244992	TMEM163	JAG2	HIST	NOTCH2	JAG2->NOTCH2	TMEM163->HIST	0.9074939957450038	dementia
CD163:APP->IFI44L:LRP10	0.0068197743219619	0.0071547000810818	0.953188008536443	0.340494820996816	CD163	APP	IFI44L	LRP10	APP->LRP10	CD163->IFI44L	0.986926154477119	dementia
CCL3:TNC->AIF1:ITGA9_ITGB1	0.0068192798149729	0.0085112418728362	0.801208556501818	0.423010918509667	CCL3	TNC	AIF1	ITGA9_ITGB1	TNC->ITGA9_ITGB1	CCL3->AIF1	0.999999999996409	dementia
CCL3:COL4A4->AIF1:ITGA9_ITGB1	0.0068192798149729	0.0085112418728362	0.801208556501818	0.423010918509667	CCL3	COL4A4	AIF1	ITGA9_ITGB1	COL4A4->ITGA9_ITGB1	CCL3->AIF1	0.999999999996409	dementia
TMEM163:SEMA6B->ERN1:PLXNA4	0.0068182948316365	0.0073864540939962	0.923080918783275	0.35596503760318	TMEM163	SEMA6B	ERN1	PLXNA4	SEMA6B->PLXNA4	TMEM163->ERN1	0.7894210712589164	dementia
HIF1A:C1QA->FRMD4A:CD93	0.0068180825506045	0.0098373071062386	0.693084243174698	0.488256685394936	HIF1A	C1QA	FRMD4A	CD93	C1QA->CD93	HIF1A->FRMD4A	0.830943952313693	dementia
MKI67:COL4A3->CD163:ITGA9_ITGB1	0.0068176356865761	0.0064402619231533	1.05859602729295	0.289783796941721	MKI67	COL4A3	CD163	ITGA9_ITGB1	COL4A3->ITGA9_ITGB1	MKI67->CD163	0.999999999980883	dementia
PICALM:C1QA->GPNMB:CD93	0.0068172749787857	0.0061483577287471	1.10879608499534	0.267518159781298	PICALM	C1QA	GPNMB	CD93	C1QA->CD93	PICALM->GPNMB	0.5405021470305847	dementia
MKI67:HLA-A->HSPA1A:APLP2	0.0068168820135715	0.0069103927335646	0.986468103391726	0.323903459957857	MKI67	HLA-A	HSPA1A	APLP2	HLA-A->APLP2	MKI67->HSPA1A	0.8859587027947915	dementia
HIST:ADAM10->MKI67:TSPAN5	0.0068160920735728	0.0188236896567643	0.36210180883021	0.717275951990036	HIST	ADAM10	MKI67	TSPAN5	ADAM10->TSPAN5	HIST->MKI67	0.9813822445369456	dementia
CCL3:F8->HSPA1A:ASGR2	0.0068158305759381	0.0363286971678315	0.187615607145238	0.851177990773293	CCL3	F8	HSPA1A	ASGR2	F8->ASGR2	CCL3->HSPA1A	0.9952397689420228	dementia
AIF1:CALM1->HSPA1A:PDE1B	0.006815515041118	0.0100780091905481	0.676275930320657	0.498865471761539	AIF1	CALM1	HSPA1A	PDE1B	CALM1->PDE1B	AIF1->HSPA1A	0.9027020136215268	dementia
CCL3:CXCL12->HIST:CXCR4	0.0068154099883364	0.0092390228942296	0.737676490940734	0.460711061303379	CCL3	CXCL12	HIST	CXCR4	CXCL12->CXCR4	CCL3->HIST	0.9746565455144708	dementia
CCL3:APOE->GPNMB:LRP8	0.0068149633219904	0.0026196634002763	2.60146525743403	0.009282646694276	CCL3	APOE	GPNMB	LRP8	APOE->LRP8	CCL3->GPNMB	0.9988366248242294	dementia
HIF1A:NECTIN3->CD163:CADM1	0.0068146560606275	0.0058856716898872	1.1578382926687	0.24693003335419	HIF1A	NECTIN3	CD163	CADM1	NECTIN3->CADM1	HIF1A->CD163	0.7234499920417266	dementia
HSPA1A:ADAM10->HSPA1A:CD44	0.0068135902894403	0.0130997714085988	0.520130472274334	0.602972640957509	HSPA1A	ADAM10	HSPA1A	CD44	ADAM10->CD44	HSPA1A->HSPA1A	0.986646548795834	dementia
HSPA1A:CALM3->HIF1A:KCNQ3	0.0068135441358163	0.0128293912039553	0.531088656312526	0.595357344646915	HSPA1A	CALM3	HIF1A	KCNQ3	CALM3->KCNQ3	HSPA1A->HIF1A	0.9958379608658608	dementia
IFI44L:VCAN->HIST:TLR2	0.0068134147960967	0.0063697616431636	1.06964988296058	0.284776932868276	IFI44L	VCAN	HIST	TLR2	VCAN->TLR2	IFI44L->HIST	0.990973881327838	dementia
HIF1A:GNAS->HIST:TSHR	0.0068131606326429	0.0096536897108611	0.705757159874078	0.48033916762941	HIF1A	GNAS	HIST	TSHR	GNAS->TSHR	HIF1A->HIST	0.90537518129221	dementia
PICALM:APP->GPNMB:FPR2	0.0068122020010138	0.0126487515242842	0.538567145376775	0.590185562612368	PICALM	APP	GPNMB	FPR2	APP->FPR2	PICALM->GPNMB	0.8266100461514472	dementia
CD163:S100B->FRMD4A:AGER	0.0068118560581158	0.0106460964808549	0.639845418493602	0.522273101585602	CD163	S100B	FRMD4A	AGER	S100B->AGER	CD163->FRMD4A	0.8410813084833416	dementia
AIF1:PSEN1->CD163:NOTCH2	0.0068116419389264	0.0165897848039192	0.410592543510105	0.681371332178157	AIF1	PSEN1	CD163	NOTCH2	PSEN1->NOTCH2	AIF1->CD163	0.9921306177254082	dementia
ERN1:GNAI2->CCL3:IGF1R	0.0068114323944964	0.006985080781667	0.975140103228818	0.329490768259011	ERN1	GNAI2	CCL3	IGF1R	GNAI2->IGF1R	ERN1->CCL3	0.999999999912341	dementia
PICALM:APOE->MKI67:LRP1	0.0068112595937989	0.0452208547262538	0.150622088747132	0.880273835884183	PICALM	APOE	MKI67	LRP1	APOE->LRP1	PICALM->MKI67	0.9999320288081154	dementia
MKI67:IL16->MKI67:CD9	0.0068103130948068	0.0051894496505173	1.31233821569651	0.189406043297098	MKI67	IL16	MKI67	CD9	IL16->CD9	MKI67->MKI67	0.9239833863877744	dementia
HSPA1A:ARF1->TMEM163:CHRM3	0.0068096680449586	0.0043274769211619	1.57358852953287	0.115582606776713	HSPA1A	ARF1	TMEM163	CHRM3	ARF1->CHRM3	HSPA1A->TMEM163	0.8055637423136928	dementia
HIF1A:VEGFB->TMEM163:NRP1	0.0068094615364605	0.00637735901526	1.06775571520539	0.285630718951127	HIF1A	VEGFB	TMEM163	NRP1	VEGFB->NRP1	HIF1A->TMEM163	0.8800978717593025	dementia
FRMD4A:HSP90B1->HSPA1A:TLR1	0.0068091065410737	0.0190269315318713	0.357866770565085	0.720443019284514	FRMD4A	HSP90B1	HSPA1A	TLR1	HSP90B1->TLR1	FRMD4A->HSPA1A	0.9577415731023398	dementia
FRMD4A:APOE->GPNMB:VLDLR	0.0068088839396513	0.0038369478598425	1.77455732743023	0.0759710084641946	FRMD4A	APOE	GPNMB	VLDLR	APOE->VLDLR	FRMD4A->GPNMB	0.3820896734270794	dementia
IFI44L:WNT5A->FRMD4A:FZD3	0.0068082282224646	0.0047154150647193	1.44382374171124	0.148788561828275	IFI44L	WNT5A	FRMD4A	FZD3	WNT5A->FZD3	IFI44L->FRMD4A	0.9366598913449494	dementia
AIF1:HLA-DMB->AIF1:CD4	0.0068075675990369	0.0207998409029596	0.327289407202546	0.743449003488096	AIF1	HLA-DMB	AIF1	CD4	HLA-DMB->CD4	AIF1->AIF1	0.999999999984012	dementia
AIF1:GNAI2->PICALM:ADCY9	0.0068060683060827	0.0074319824058014	0.915781003567753	0.35978176896381	AIF1	GNAI2	PICALM	ADCY9	GNAI2->ADCY9	AIF1->PICALM	0.9171244192214651	dementia
TMEM163:ADAM10->HIST:TSPAN5	0.0068052545103549	0.0054629747412253	1.24570491951946	0.212872746903935	TMEM163	ADAM10	HIST	TSPAN5	ADAM10->TSPAN5	TMEM163->HIST	0.9074939957450038	dementia
HIST:LTBP3->CD163:ITGB5	0.0068046199978604	0.0048256572329771	1.41009186300256	0.158512559630904	HIST	LTBP3	CD163	ITGB5	LTBP3->ITGB5	HIST->CD163	0.7434006596248958	dementia
AIF1:WNT5A->MKI67:RYK	0.0068046033742395	0.0070096260990066	0.970751260927299	0.33167215857697	AIF1	WNT5A	MKI67	RYK	WNT5A->RYK	AIF1->MKI67	0.9540693341554968	dementia
TMEM163:FADD->FRMD4A:ABCA1	0.0068044670785782	0.0388655752238542	0.175076968226676	0.861019155436769	TMEM163	FADD	FRMD4A	ABCA1	FADD->ABCA1	TMEM163->FRMD4A	0.9595527517525476	dementia
IFI44L:VEGFA->HIF1A:ITGA9	0.0068038647159237	0.0047867958703545	1.42138183874963	0.155205783303224	IFI44L	VEGFA	HIF1A	ITGA9	VEGFA->ITGA9	IFI44L->HIF1A	0.9488888935471416	dementia
TMEM163:ADAM10->FRMD4A:NOTCH2	0.0068034801479894	0.0320010126338024	0.212602026874706	0.831637390370075	TMEM163	ADAM10	FRMD4A	NOTCH2	ADAM10->NOTCH2	TMEM163->FRMD4A	0.9475626023610552	dementia
HIF1A:ADAM9->TMEM163:ITGB5	0.0068026550187785	0.0371531837670878	0.183097498761457	0.854721518299236	HIF1A	ADAM9	TMEM163	ITGB5	ADAM9->ITGB5	HIF1A->TMEM163	0.970540505299597	dementia
HIST:ADAM9->HIF1A:ITGB1	0.0068012613318214	0.0291947356969367	0.232961908010527	0.81579098500326	HIST	ADAM9	HIF1A	ITGB1	ADAM9->ITGB1	HIST->HIF1A	0.9821119113561412	dementia
IFI44L:ADAM9->CD163:ITGB1	0.0067976992889233	0.0274949261674996	0.247234680592036	0.80472660698519	IFI44L	ADAM9	CD163	ITGB1	ADAM9->ITGB1	IFI44L->CD163	0.987970899782832	dementia
MKI67:FARP2->PICALM:PLXNA2	0.0067974183932778	0.0062636227216545	1.08522155553492	0.277823539387955	MKI67	FARP2	PICALM	PLXNA2	FARP2->PLXNA2	MKI67->PICALM	0.8862639982887639	dementia
HIST:ADAM17->PICALM:ITGB1	0.0067969731035615	0.0265066831415876	0.256424882255354	0.797622776724799	HIST	ADAM17	PICALM	ITGB1	ADAM17->ITGB1	HIST->PICALM	0.999999999969773	dementia
CD163:TNFSF10->CD163:RIPK1	0.0067967903437075	0.0142922376958255	0.475558165793222	0.634389185134281	CD163	TNFSF10	CD163	RIPK1	TNFSF10->RIPK1	CD163->CD163	0.9802568691966702	dementia
AIF1:CLEC2B->TMEM163:KLRF1	0.0067962225929839	0.0066211280447886	1.02644482133722	0.304681960130154	AIF1	CLEC2B	TMEM163	KLRF1	CLEC2B->KLRF1	AIF1->TMEM163	0.8448303444252789	dementia
HIST:PTN->HIST:SDC3	0.0067961396313353	0.0169665280505107	0.400561600529152	0.688742921846529	HIST	PTN	HIST	SDC3	PTN->SDC3	HIST->HIST	0.9712464952707596	dementia
GPNMB:NCAM1->GPNMB:FGFR1	0.0067961111583193	0.0121282638519575	0.560353175134992	0.575238563738765	GPNMB	NCAM1	GPNMB	FGFR1	NCAM1->FGFR1	GPNMB->GPNMB	0.9076369879768408	dementia
IFI44L:GPI->GPNMB:AMFR	0.0067938171443633	0.0112224302581065	0.605378424112357	0.544927583647426	IFI44L	GPI	GPNMB	AMFR	GPI->AMFR	IFI44L->GPNMB	0.9958569090014564	dementia
HIF1A:APOE->PICALM:LRP8	0.0067936266000149	0.0170710399630706	0.397962081672322	0.690658136629657	HIF1A	APOE	PICALM	LRP8	APOE->LRP8	HIF1A->PICALM	0.8915294805516998	dementia
CCL3:APOE->TMEM163:LRP5	0.006793615700697	0.0084803294235975	0.801102806430252	0.423072131653127	CCL3	APOE	TMEM163	LRP5	APOE->LRP5	CCL3->TMEM163	0.9851343290680676	dementia
TMEM163:FABP5->CD163:RXRA	0.0067918353751075	0.0054427174643509	1.24787579358898	0.212076546576284	TMEM163	FABP5	CD163	RXRA	FABP5->RXRA	TMEM163->CD163	0.9414932956898144	dementia
PICALM:APOC1->HIF1A:VLDLR	0.0067917479850648	0.0082318787018054	0.825054429382593	0.409340690025817	PICALM	APOC1	HIF1A	VLDLR	APOC1->VLDLR	PICALM->HIF1A	0.8018740406768216	dementia
TMEM163:TREML4->CCL3:SIGLEC8	0.0067886599272617	0.0087597198199686	0.774985966079229	0.438347952314013	TMEM163	TREML4	CCL3	SIGLEC8	TREML4->SIGLEC8	TMEM163->CCL3	0.999999999967181	dementia
HIST:PTMA->HIST:VIPR1	0.0067880837383503	0.0047765684385904	1.421121423386	0.155281462889618	HIST	PTMA	HIST	VIPR1	PTMA->VIPR1	HIST->HIST	0.8577577094969169	dementia
HSPA1A:LRPAP1->ERN1:LRP1	0.0067879651115319	0.0064752695794972	1.04829073572856	0.294504676651183	HSPA1A	LRPAP1	ERN1	LRP1	LRPAP1->LRP1	HSPA1A->ERN1	0.9002049899876711	dementia
MKI67:ANXA1->MKI67:DYSF	0.0067875908280544	0.0135651295078442	0.500370514275548	0.616814211163377	MKI67	ANXA1	MKI67	DYSF	ANXA1->DYSF	MKI67->MKI67	0.9804937537945356	dementia
GPNMB:LRIG2->CD163:EGFR	0.0067867367273825	0.0058495038531153	1.16022433659361	0.245957480963147	GPNMB	LRIG2	CD163	EGFR	LRIG2->EGFR	GPNMB->CD163	0.6067395337343817	dementia
TMEM163:TNFSF13B->PICALM:HLA-DPB1	0.0067864765532827	0.0161420127775098	0.420423192994752	0.674176327970111	TMEM163	TNFSF13B	PICALM	HLA-DPB1	TNFSF13B->HLA-DPB1	TMEM163->PICALM	0.9384959700173058	dementia
HIF1A:CD99->IFI44L:PILRA	0.0067849673194901	0.0298498282534564	0.227303395579988	0.820187832918932	HIF1A	CD99	IFI44L	PILRA	CD99->PILRA	HIF1A->IFI44L	0.959552271641562	dementia
ERN1:TNF->MKI67:TRPM2	0.0067848688608973	0.0139035861150642	0.487994162423038	0.625553975933103	ERN1	TNF	MKI67	TRPM2	TNF->TRPM2	ERN1->MKI67	0.9922029755651371	dementia
CD163:GNAI2->FRMD4A:EDNRA	0.0067841832327715	0.0047384128161532	1.43174170254738	0.152217756841577	CD163	GNAI2	FRMD4A	EDNRA	GNAI2->EDNRA	CD163->FRMD4A	0.7848284253198181	dementia
TMEM163:PROS1->MKI67:MERTK	0.0067839791309162	0.0174187298384285	0.38946462766474	0.69693247218864	TMEM163	PROS1	MKI67	MERTK	PROS1->MERTK	TMEM163->MKI67	0.9932318307086124	dementia
HIST:FAM3C->FRMD4A:ADGRG5	0.0067838388187947	0.0089695402173234	0.756319572065986	0.449457616247937	HIST	FAM3C	FRMD4A	ADGRG5	FAM3C->ADGRG5	HIST->FRMD4A	0.8972191500322972	dementia
PICALM:ARF1->FRMD4A:CHRM3	0.0067837713595262	0.0132646896401288	0.511415761964289	0.609059960284368	PICALM	ARF1	FRMD4A	CHRM3	ARF1->CHRM3	PICALM->FRMD4A	0.8971878137275967	dementia
FRMD4A:FADD->GPNMB:FAS	0.0067831758383616	0.0059651735137107	1.13712967825172	0.255484078837963	FRMD4A	FADD	GPNMB	FAS	FADD->FAS	FRMD4A->GPNMB	0.581287772040425	dementia
TMEM163:TNF->CD163:SEMA4C	0.006782881676402	0.0068872221566538	0.984850135819863	0.324697689685976	TMEM163	TNF	CD163	SEMA4C	TNF->SEMA4C	TMEM163->CD163	0.9414932956898144	dementia
IFI44L:EDA->CCL3:EDA2R	0.0067825273119371	0.0133940322354297	0.50638427567735	0.612586910994254	IFI44L	EDA	CCL3	EDA2R	EDA->EDA2R	IFI44L->CCL3	0.999999999937774	dementia
HIST:ADAM10->HSPA1A:CD44	0.0067824228502902	0.0133599025796578	0.507670082910438	0.611684732567417	HIST	ADAM10	HSPA1A	CD44	ADAM10->CD44	HIST->HSPA1A	0.987169650107713	dementia
AIF1:SELPLG->IFI44L:ITGAM	0.0067821221029583	0.0120357961874497	0.56349592476735	0.573097234316141	AIF1	SELPLG	IFI44L	ITGAM	SELPLG->ITGAM	AIF1->IFI44L	0.9649803131447648	dementia
GPNMB:FAM3C->HIST:LAMP1	0.0067820093753501	0.009275620901733	0.731165002019765	0.464678374385809	GPNMB	FAM3C	HIST	LAMP1	FAM3C->LAMP1	GPNMB->HIST	0.8353696628699269	dementia
AIF1:EDA->MKI67:EDA2R	0.0067817384488744	0.0055527506399567	1.22132955153326	0.221961268799456	AIF1	EDA	MKI67	EDA2R	EDA->EDA2R	AIF1->MKI67	0.9416587179827997	dementia
TMEM163:VTN->CCL3:TNFRSF11B	0.006781696986591	0.005656485681303	1.19892409681285	0.230557461009958	TMEM163	VTN	CCL3	TNFRSF11B	VTN->TNFRSF11B	TMEM163->CCL3	0.999999999967181	dementia
HIF1A:ARF1->HIST:INSR	0.0067803381191378	0.0136995044921134	0.494933092145133	0.620647350499281	HIF1A	ARF1	HIST	INSR	ARF1->INSR	HIF1A->HIST	0.9588507576171554	dementia
CCL3:OSM->FRMD4A:IL6ST_OSMR	0.0067802133425653	0.0059358718371955	1.14224389079276	0.253352656702198	CCL3	OSM	FRMD4A	IL6ST_OSMR	OSM->IL6ST_OSMR	CCL3->FRMD4A	0.7316117564543181	dementia
GPNMB:GNAS->CCL3:TSHR	0.0067801550593382	0.0075416618284225	0.899026661973312	0.36863845933919	GPNMB	GNAS	CCL3	TSHR	GNAS->TSHR	GPNMB->CCL3	0.999999999990374	dementia
FRMD4A:SPON2->AIF1:ITGB2	0.0067801318922434	0.0063112768134158	1.07428846692811	0.282693412463636	FRMD4A	SPON2	AIF1	ITGB2	SPON2->ITGB2	FRMD4A->AIF1	0.7391962046045096	dementia
HSPA1A:GNAI2->GPNMB:UNC5B	0.0067799822701997	0.004554997679636	1.48847107003171	0.136626706082068	HSPA1A	GNAI2	GPNMB	UNC5B	GNAI2->UNC5B	HSPA1A->GPNMB	0.9281801184536204	dementia
FRMD4A:FBN1->HIST:ITGA5	0.0067785572856341	0.0043348503633699	1.56373501215034	0.117879811777757	FRMD4A	FBN1	HIST	ITGA5	FBN1->ITGA5	FRMD4A->HIST	0.8940398137575223	dementia
HIST:COL8A2->TMEM163:ITGA10_ITGB1	0.0067777857495189	0.0067632424202704	1.00215034865598	0.316270983890011	HIST	COL8A2	TMEM163	ITGA10_ITGB1	COL8A2->ITGA10_ITGB1	HIST->TMEM163	0.9984077816567856	dementia
IFI44L:APP->CCL3:TSPAN15	0.006776494457683	0.0338033810124488	0.20046794890687	0.841114622258052	IFI44L	APP	CCL3	TSPAN15	APP->TSPAN15	IFI44L->CCL3	0.999999999937774	dementia
FRMD4A:WNT5A->GPNMB:ANTXR1	0.0067762015465738	0.0104691196531833	0.647256098989516	0.517466209269634	FRMD4A	WNT5A	GPNMB	ANTXR1	WNT5A->ANTXR1	FRMD4A->GPNMB	0.7497990537689976	dementia
IFI44L:RARRES1->IFI44L:NRP2	0.0067747404468262	0.0046872514390444	1.44535460385018	0.14835830764428	IFI44L	RARRES1	IFI44L	NRP2	RARRES1->NRP2	IFI44L->IFI44L	0.9411728668847164	dementia
PICALM:LGALS9->IFI44L:SLC1A5	0.0067741149017307	0.00539526381143	1.25556694510091	0.209273022106275	PICALM	LGALS9	IFI44L	SLC1A5	LGALS9->SLC1A5	PICALM->IFI44L	0.9639394216666516	dementia
PICALM:GNAS->IFI44L:ADCY9	0.0067733565995536	0.0086586998259463	0.782260239494252	0.434061648649056	PICALM	GNAS	IFI44L	ADCY9	GNAS->ADCY9	PICALM->IFI44L	0.9639394216666516	dementia
PICALM:JAM2->CD163:ITGAV_ITGB1	0.0067721241140021	0.0119812918222726	0.565224870110673	0.571920822669546	PICALM	JAM2	CD163	ITGAV_ITGB1	JAM2->ITGAV_ITGB1	PICALM->CD163	0.8764500918832003	dementia
CD163:HMGB1->CCL3:CD163	0.0067713177068845	0.0110481530449842	0.612891374631957	0.539948166862461	CD163	HMGB1	CCL3	CD163	HMGB1->CD163	CD163->CCL3	0.9618533003239456	dementia
MKI67:RARRES1->GPNMB:NRP2	0.0067711792651247	0.007325957595699	0.924272243822431	0.355344590178688	MKI67	RARRES1	GPNMB	NRP2	RARRES1->NRP2	MKI67->GPNMB	0.9273442151624112	dementia
CD163:TGFB1->IFI44L:CXCR4	0.0067702681355085	0.0105998327634679	0.638714618106255	0.523008601271743	CD163	TGFB1	IFI44L	CXCR4	TGFB1->CXCR4	CD163->IFI44L	0.986926154477119	dementia
PICALM:SERPINE1->GPNMB:ITGB5	0.0067697830874012	0.0122592592723843	0.552217955178677	0.580799034125952	PICALM	SERPINE1	GPNMB	ITGB5	SERPINE1->ITGB5	PICALM->GPNMB	0.8230285093200637	dementia
IFI44L:SERPINE1->ERN1:ITGB5	0.0067690648687303	0.0266383353936698	0.254109904717955	0.79941065161422	IFI44L	SERPINE1	ERN1	ITGB5	SERPINE1->ITGB5	IFI44L->ERN1	0.999999999997605	dementia
ERN1:PLAU->CD163:ITGB5	0.0067681433963114	0.0074711823474591	0.905899907343747	0.364988833384585	ERN1	PLAU	CD163	ITGB5	PLAU->ITGB5	ERN1->CD163	0.8894977058990512	dementia
MKI67:LIN7C->MKI67:HTR2C	0.0067675980196005	0.0129771917757608	0.521499422721119	0.602018907618359	MKI67	LIN7C	MKI67	HTR2C	LIN7C->HTR2C	MKI67->MKI67	0.9804937537945356	dementia
HIF1A:COL9A2->CD163:CD44	0.0067671353183986	0.0070483492672278	0.960102154679432	0.337003804160703	HIF1A	COL9A2	CD163	CD44	COL9A2->CD44	HIF1A->CD163	0.7730310710986851	dementia
HSPA1A:MTMR4->GPNMB:SMAD3	0.0067660738111628	0.0086730828279807	0.780123278580297	0.435318315647777	HSPA1A	MTMR4	GPNMB	SMAD3	MTMR4->SMAD3	HSPA1A->GPNMB	0.9281801184536204	dementia
PICALM:COL9A2->AIF1:ITGA9_ITGB1	0.0067659533399698	0.0099737075134905	0.678378960964932	0.497531445302557	PICALM	COL9A2	AIF1	ITGA9_ITGB1	COL9A2->ITGA9_ITGB1	PICALM->AIF1	0.9597580991356092	dementia
GPNMB:C1QA->AIF1:CD33	0.0067647813865703	0.0065912209081645	1.0263320681895	0.304735086474024	GPNMB	C1QA	AIF1	CD33	C1QA->CD33	GPNMB->AIF1	0.9488006861257308	dementia
HIST:HSP90AA1->HSPA1A:CFTR	0.0067646304867721	0.0077257950150659	0.875590210920763	0.381252848971013	HIST	HSP90AA1	HSPA1A	CFTR	HSP90AA1->CFTR	HIST->HSPA1A	0.987169650107713	dementia
HSPA1A:ADAM10->PICALM:AXL	0.0067644754549758	0.0396980562651092	0.170398152740822	0.864697024798118	HSPA1A	ADAM10	PICALM	AXL	ADAM10->AXL	HSPA1A->PICALM	0.99999999997738	dementia
FRMD4A:JAM3->ERN1:ITGB1	0.0067637360922565	0.0118786429863235	0.569403095963403	0.569082616291351	FRMD4A	JAM3	ERN1	ITGB1	JAM3->ITGB1	FRMD4A->ERN1	0.8270638868867367	dementia
TMEM163:IGF1->GPNMB:IGF2R	0.0067634760420318	0.005794059658831	1.16731211625051	0.243084347386475	TMEM163	IGF1	GPNMB	IGF2R	IGF1->IGF2R	TMEM163->GPNMB	0.7637844458168321	dementia
IFI44L:AFDN->GPNMB:EPHB2	0.0067633106476388	0.0080941492809146	0.835580171913325	0.403391127272077	IFI44L	AFDN	GPNMB	EPHB2	AFDN->EPHB2	IFI44L->GPNMB	0.9958569090014564	dementia
GPNMB:LGALS9->HIF1A:HAVCR2	0.0067631966409921	0.0191948954873391	0.352343499106474	0.724580669510446	GPNMB	LGALS9	HIF1A	HAVCR2	LGALS9->HAVCR2	GPNMB->HIF1A	0.9268241174297056	dementia
GPNMB:SPP1->GPNMB:PTGER4	0.0067630236848184	0.0184410104634034	0.366738238028757	0.713814281079679	GPNMB	SPP1	GPNMB	PTGER4	SPP1->PTGER4	GPNMB->GPNMB	0.93383316415922	dementia
IFI44L:LGALS9->PICALM:MRC2	0.0067624947239328	0.0097222614997664	0.695568075811915	0.4866993646215	IFI44L	LGALS9	PICALM	MRC2	LGALS9->MRC2	IFI44L->PICALM	0.958955012496481	dementia
CD163:HSP90B1->GPNMB:TLR7	0.006762056326231	0.0151835197953305	0.445354991291979	0.656063233158835	CD163	HSP90B1	GPNMB	TLR7	HSP90B1->TLR7	CD163->GPNMB	0.8934328451560013	dementia
MKI67:RPS19->ERN1:C5AR1	0.0067587129543761	0.0154024373582025	0.438808014419666	0.660800652666264	MKI67	RPS19	ERN1	C5AR1	RPS19->C5AR1	MKI67->ERN1	0.9602452504024072	dementia
HIST:TGFB1->CCL3:SDC2	0.0067581853571497	0.0174623153901631	0.387015421847023	0.698744790920339	HIST	TGFB1	CCL3	SDC2	TGFB1->SDC2	HIST->CCL3	0.9986819648852576	dementia
HIST:HSP90AA1->MKI67:CFTR	0.0067574578181241	0.0080909192657531	0.835190365417033	0.403610533476071	HIST	HSP90AA1	MKI67	CFTR	HSP90AA1->CFTR	HIST->MKI67	0.9274196525627184	dementia
TMEM163:CALM3->GPNMB:KCNQ5	0.0067572842841468	0.0038443687723895	1.7577097006609	0.0787969164335	TMEM163	CALM3	GPNMB	KCNQ5	CALM3->KCNQ5	TMEM163->GPNMB	0.7637844458168321	dementia
HIST:HSP90B1->ERN1:TLR1	0.0067558524097785	0.0103506444482985	0.652698722627753	0.513950526157784	HIST	HSP90B1	ERN1	TLR1	HSP90B1->TLR1	HIST->ERN1	0.9174080082318476	dementia
CD163:HMGB1->TMEM163:AGER	0.0067539212203902	0.0039929150194897	1.69147632429535	0.0907458658916167	CD163	HMGB1	TMEM163	AGER	HMGB1->AGER	CD163->TMEM163	0.9184009172728544	dementia
MKI67:CALR->TMEM163:ITGAV	0.0067537864582331	0.0210648330998107	0.320619034873523	0.748499110831366	MKI67	CALR	TMEM163	ITGAV	CALR->ITGAV	MKI67->TMEM163	0.9851886176694022	dementia
GPNMB:NECTIN3->HIF1A:CADM1	0.0067533929360025	0.0080058427387763	0.843558030848201	0.398916425088877	GPNMB	NECTIN3	HIF1A	CADM1	NECTIN3->CADM1	GPNMB->HIF1A	0.8276224177802297	dementia
HIST:SPON1->CD163:LRP8	0.0067524835733476	0.0109041015221914	0.619260886337616	0.535744507130704	HIST	SPON1	CD163	LRP8	SPON1->LRP8	HIST->CD163	0.95562592757153	dementia
CCL3:CD14->HSPA1A:ITGB1	0.0067517349699652	0.0073209244558309	0.922251692487779	0.356397305349438	CCL3	CD14	HSPA1A	ITGB1	CD14->ITGB1	CCL3->HSPA1A	0.9941281695969134	dementia
HIST:SERPINE1->HIF1A:ITGB5	0.0067516011816059	0.0287833901768808	0.234565877755044	0.814545696274158	HIST	SERPINE1	HIF1A	ITGB5	SERPINE1->ITGB5	HIST->HIF1A	0.9821119113561412	dementia
CD163:APP->MKI67:LRP1	0.0067512608271148	0.0204476637269798	0.330172723752631	0.741269455537545	CD163	APP	MKI67	LRP1	APP->LRP1	CD163->MKI67	0.964964858951046	dementia
PICALM:SELPLG->HIST:SELL	0.00675040757181	0.007704180280585	0.876200624331373	0.380920977186745	PICALM	SELPLG	HIST	SELL	SELPLG->SELL	PICALM->HIST	0.87627204145328	dementia
ERN1:COL18A1->TMEM163:PTPRS	0.0067486132384901	0.0072372095654949	0.932488299173444	0.351084230858334	ERN1	COL18A1	TMEM163	PTPRS	COL18A1->PTPRS	ERN1->TMEM163	0.7269805136895502	dementia
TMEM163:TIMP2->HIF1A:CD44	0.0067480218911773	0.0067279708854393	1.00298024561631	0.315870392628739	TMEM163	TIMP2	HIF1A	CD44	TIMP2->CD44	TMEM163->HIF1A	0.839928089490056	dementia
CD163:CALR->CCL3:TSHR	0.0067467980698058	0.0101450128494291	0.665035931441478	0.506027511405589	CD163	CALR	CCL3	TSHR	CALR->TSHR	CD163->CCL3	0.9618533003239456	dementia
HSPA1A:CALM1->HIST:KCNQ1	0.006745912218176	0.0296567663198153	0.227466209411671	0.820061241575094	HSPA1A	CALM1	HIST	KCNQ1	CALM1->KCNQ1	HSPA1A->HIST	0.999999999968253	dementia
HIF1A:CD22->AIF1:PTPRC	0.006745829845662	0.0150402600323693	0.448518165985416	0.653779278741604	HIF1A	CD22	AIF1	PTPRC	CD22->PTPRC	HIF1A->AIF1	0.9661807894371336	dementia
MKI67:SPON2->CD163:ITGA4	0.0067453373658547	0.006888263225649	0.979250813287426	0.327456067194565	MKI67	SPON2	CD163	ITGA4	SPON2->ITGA4	MKI67->CD163	0.999999999980883	dementia
ERN1:SEMA4D->HIST:PLXNB2	0.0067445853917645	0.008977253929122	0.751297161138015	0.452473837327558	ERN1	SEMA4D	HIST	PLXNB2	SEMA4D->PLXNB2	ERN1->HIST	0.8571151286263132	dementia
MKI67:GNAI2->MKI67:IGF1R	0.0067431369062865	0.0141037395004687	0.478109859166252	0.632572015205529	MKI67	GNAI2	MKI67	IGF1R	GNAI2->IGF1R	MKI67->MKI67	0.9804937537945356	dementia
FRMD4A:SPON2->IFI44L:ITGB2	0.0067427060469148	0.0062785586849524	1.07392578221411	0.282855946834279	FRMD4A	SPON2	IFI44L	ITGB2	SPON2->ITGB2	FRMD4A->IFI44L	0.8658952800906345	dementia
TMEM163:IL11RA->FRMD4A:CD40	0.0067423124320147	0.0083312761351778	0.809277273087389	0.418355675785271	TMEM163	IL11RA	FRMD4A	CD40	IL11RA->CD40	TMEM163->FRMD4A	0.7970089134480668	dementia
PICALM:WNT5A->HIF1A:LDLR	0.0067422187134356	0.005924428145078	1.13803704734559	0.255105012960047	PICALM	WNT5A	HIF1A	LDLR	WNT5A->LDLR	PICALM->HIF1A	0.7436371296582189	dementia
MKI67:CNTN2->HSPA1A:NRP1	0.0067421996235226	0.0052266723819531	1.28996025211038	0.197064459099215	MKI67	CNTN2	HSPA1A	NRP1	CNTN2->NRP1	MKI67->HSPA1A	0.8710140753240846	dementia
GPNMB:TGFB1->MKI67:SDC2	0.0067417214808977	0.0067679983377089	0.996117484742172	0.319193065362018	GPNMB	TGFB1	MKI67	SDC2	TGFB1->SDC2	GPNMB->MKI67	0.982023746366826	dementia
FRMD4A:APP->TMEM163:NOTCH2	0.0067404646460937	0.0187129000870058	0.360204170104788	0.718694456441165	FRMD4A	APP	TMEM163	NOTCH2	APP->NOTCH2	FRMD4A->TMEM163	0.9090285011891968	dementia
TMEM163:VEGFA->TMEM163:NRP2	0.0067397810882527	0.015435405303303	0.436644257524648	0.662369360773057	TMEM163	VEGFA	TMEM163	NRP2	VEGFA->NRP2	TMEM163->TMEM163	0.9717670583431476	dementia
GPNMB:FARP2->IFI44L:PLXNA1	0.0067369715361753	0.005838626897775	1.15386231285692	0.248556622247771	GPNMB	FARP2	IFI44L	PLXNA1	FARP2->PLXNA1	GPNMB->IFI44L	0.971592735792905	dementia
PICALM:SPP1->FRMD4A:PTGER4	0.0067368928695118	0.0063214297762692	1.06572296267568	0.286548894261275	PICALM	SPP1	FRMD4A	PTGER4	SPP1->PTGER4	PICALM->FRMD4A	0.8664798769154254	dementia
CD163:WNT5A->TMEM163:ADRB2	0.0067363297455648	0.0069702505922359	0.966440109494534	0.333824001871205	CD163	WNT5A	TMEM163	ADRB2	WNT5A->ADRB2	CD163->TMEM163	0.9184009172728544	dementia
CCL3:VEGFA->FRMD4A:SIRPA	0.006735973364445	0.0087531215010677	0.76955099545041	0.441566283512566	CCL3	VEGFA	FRMD4A	SIRPA	VEGFA->SIRPA	CCL3->FRMD4A	0.8022497182925832	dementia
CD163:ADAM28->HIST:ITGA4	0.0067353025903584	0.0108961305440803	0.618137105012715	0.536484965085028	CD163	ADAM28	HIST	ITGA4	ADAM28->ITGA4	CD163->HIST	0.9504097375908426	dementia
GPNMB:PLAU->FRMD4A:VLDLR	0.0067352555510607	0.0045616103168929	1.47650831245234	0.139807485401755	GPNMB	PLAU	FRMD4A	VLDLR	PLAU->VLDLR	GPNMB->FRMD4A	0.3858323995096574	dementia
PICALM:C3->GPNMB:CR1	0.0067341731425307	0.0078124942347685	0.861974798337907	0.388701386157376	PICALM	C3	GPNMB	CR1	C3->CR1	PICALM->GPNMB	0.6832541687447673	dementia
MKI67:LTBP1->AIF1:ITGB5	0.0067336728022398	0.0063991588532266	1.05227467495116	0.292673547280041	MKI67	LTBP1	AIF1	ITGB5	LTBP1->ITGB5	MKI67->AIF1	0.8888545768268994	dementia
PICALM:HGF->MKI67:NRP1	0.0067319550656899	0.0162032256829601	0.41547005500081	0.677797832035877	PICALM	HGF	MKI67	NRP1	HGF->NRP1	PICALM->MKI67	0.9861016380941664	dementia
GPNMB:PSEN1->CCL3:NOTCH2	0.0067288781003433	0.0099934700586048	0.673327488938584	0.500738968244667	GPNMB	PSEN1	CCL3	NOTCH2	PSEN1->NOTCH2	GPNMB->CCL3	0.999999999990374	dementia
CD163:LAMB2->PICALM:ITGA6_ITGB1	0.0067274719823219	0.0087949098784182	0.764927904358686	0.444314476617937	CD163	LAMB2	PICALM	ITGA6_ITGB1	LAMB2->ITGA6_ITGB1	CD163->PICALM	0.8695591267988175	dementia
IFI44L:ADAM10->HIF1A:NOTCH2	0.0067274454313499	0.0346377839569504	0.19422274357133	0.846001475149039	IFI44L	ADAM10	HIF1A	NOTCH2	ADAM10->NOTCH2	IFI44L->HIF1A	0.9833901438170124	dementia
MKI67:TXLNA->CD163:STX4	0.0067269451318569	0.0059648704639765	1.1277604723326	0.259421091001826	MKI67	TXLNA	CD163	STX4	TXLNA->STX4	MKI67->CD163	0.999999999980883	dementia
CD163:SELPLG->HIST:SELL	0.0067266022894755	0.0095997494456004	0.700706026505551	0.48348649431318	CD163	SELPLG	HIST	SELL	SELPLG->SELL	CD163->HIST	0.9504097375908426	dementia
PICALM:SEMA4D->IFI44L:PLXNB2	0.0067254948241167	0.0183837834737719	0.365838448527857	0.714485627911249	PICALM	SEMA4D	IFI44L	PLXNB2	SEMA4D->PLXNB2	PICALM->IFI44L	0.9639394216666516	dementia
FRMD4A:CALM3->HSPA1A:KCNQ1	0.0067244612163151	0.0084378367688224	0.796941372599421	0.425485081308375	FRMD4A	CALM3	HSPA1A	KCNQ1	CALM3->KCNQ1	FRMD4A->HSPA1A	0.9157533212095356	dementia
AIF1:TNFSF10->HSPA1A:TNFRSF10A	0.0067243221885875	0.0151298801945593	0.44443988333798	0.656724583552246	AIF1	TNFSF10	HSPA1A	TNFRSF10A	TNFSF10->TNFRSF10A	AIF1->HSPA1A	0.9458794375043544	dementia
AIF1:PTDSS1->CD163:SCARB1	0.0067242091180533	0.0074080319042614	0.907691706104182	0.364041127131712	AIF1	PTDSS1	CD163	SCARB1	PTDSS1->SCARB1	AIF1->CD163	0.9921306177254082	dementia
PICALM:HSPA8->HIST:LDLR	0.0067240632222112	0.0036796352163266	1.82737223308888	0.0676438213019033	PICALM	HSPA8	HIST	LDLR	HSPA8->LDLR	PICALM->HIST	0.7447058843832094	dementia
MKI67:TGFB1->FRMD4A:ACVR1B_TGFBR2	0.006723828771233	0.0049494602503644	1.35849737771668	0.174305914099831	MKI67	TGFB1	FRMD4A	ACVR1B_TGFBR2	TGFB1->ACVR1B_TGFBR2	MKI67->FRMD4A	0.7291626705503127	dementia
HIF1A:ACTR2->FRMD4A:LDLR	0.006723068074411	0.0042337394355558	1.58797398298753	0.112292222365051	HIF1A	ACTR2	FRMD4A	LDLR	ACTR2->LDLR	HIF1A->FRMD4A	0.7239166993788073	dementia
FRMD4A:SORBS1->FRMD4A:INSR	0.0067226300878869	0.0221056797742559	0.304113248565014	0.761041613684498	FRMD4A	SORBS1	FRMD4A	INSR	SORBS1->INSR	FRMD4A->FRMD4A	0.9778584405276914	dementia
CD163:CD55->CCL3:ADGRE5	0.0067211100770417	0.0056498865282462	1.18960089613127	0.234203293480746	CD163	CD55	CCL3	ADGRE5	CD55->ADGRE5	CD163->CCL3	0.9618533003239456	dementia
FRMD4A:WNT5A->MKI67:ROR2	0.0067200321074046	0.0056448880635524	1.19046330622463	0.233864343901266	FRMD4A	WNT5A	MKI67	ROR2	WNT5A->ROR2	FRMD4A->MKI67	0.8296499019067615	dementia
GPNMB:CXCL12->TMEM163:ITGA5	0.0067199460913872	0.0047580623190262	1.41232830526745	0.157853315771409	GPNMB	CXCL12	TMEM163	ITGA5	CXCL12->ITGA5	GPNMB->TMEM163	0.803730344776625	dementia
FRMD4A:LRP1B->TMEM163:PLAUR	0.0067198729245257	0.0116705159436978	0.575799129785224	0.564750961805561	FRMD4A	LRP1B	TMEM163	PLAUR	LRP1B->PLAUR	FRMD4A->TMEM163	0.8708367321551921	dementia
AIF1:GAS6->ERN1:AXL	0.0067197897264533	0.0082823692756962	0.811336648098012	0.417172369513837	AIF1	GAS6	ERN1	AXL	GAS6->AXL	AIF1->ERN1	0.8899732045414506	dementia
HIF1A:GDF11->ERN1:ACTR2	0.0067196459803732	0.0068335409885838	0.98333294431089	0.325443601049879	HIF1A	GDF11	ERN1	ACTR2	GDF11->ACTR2	HIF1A->ERN1	0.8618658656650293	dementia
HSPA1A:VEGFA->PICALM:NRP1	0.0067162862326096	0.0126428739194069	0.531230974493867	0.59525873111067	HSPA1A	VEGFA	PICALM	NRP1	VEGFA->NRP1	HSPA1A->PICALM	0.99999999997738	dementia
FRMD4A:ADAM23->HSPA1A:ITGA5	0.0067159362109597	0.0045513885990217	1.47557960935334	0.140056782387144	FRMD4A	ADAM23	HSPA1A	ITGA5	ADAM23->ITGA5	FRMD4A->HSPA1A	0.9157533212095356	dementia
AIF1:GNAI2->ERN1:FPR1	0.0067158270784336	0.0696844224922196	0.0963748688479614	0.923222850953366	AIF1	GNAI2	ERN1	FPR1	GNAI2->FPR1	AIF1->ERN1	0.9837098653261728	dementia
GPNMB:TNF->FRMD4A:TNFRSF1A	0.0067156164618192	0.0197884504222462	0.339370507468817	0.734330633292782	GPNMB	TNF	FRMD4A	TNFRSF1A	TNF->TNFRSF1A	GPNMB->FRMD4A	0.8746103486646113	dementia
GPNMB:TGFB1->FRMD4A:CXCR4	0.0067148654786972	0.0051940375225081	1.29280265103952	0.196079323285767	GPNMB	TGFB1	FRMD4A	CXCR4	TGFB1->CXCR4	GPNMB->FRMD4A	0.4546880050045506	dementia
PICALM:PSEN1->TMEM163:NOTCH1	0.0067148272486135	0.014021180062816	0.478905999247611	0.632005502867401	PICALM	PSEN1	TMEM163	NOTCH1	PSEN1->NOTCH1	PICALM->TMEM163	0.9934161045528432	dementia
CCL3:PLAU->FRMD4A:ITGB5	0.0067141760769418	0.0126089102845305	0.532494555471561	0.594383511696462	CCL3	PLAU	FRMD4A	ITGB5	PLAU->ITGB5	CCL3->FRMD4A	0.8732090908585248	dementia
HSPA1A:VEGFA->CD163:NRP2	0.0067138310734929	0.0177835295483546	0.377530852648659	0.70577914066094	HSPA1A	VEGFA	CD163	NRP2	VEGFA->NRP2	HSPA1A->CD163	0.999999999946263	dementia
AIF1:VEGFA->TMEM163:ITGA9	0.0067137838005031	0.0059566883802256	1.1271000549216	0.259700180141726	AIF1	VEGFA	TMEM163	ITGA9	VEGFA->ITGA9	AIF1->TMEM163	0.8448303444252789	dementia
FRMD4A:LGALS3BP->GPNMB:ITGB1	0.0067124447599666	0.0048945937414834	1.37139977585395	0.170250367311462	FRMD4A	LGALS3BP	GPNMB	ITGB1	LGALS3BP->ITGB1	FRMD4A->GPNMB	0.5027632138988516	dementia
CD163:CIRBP->HIF1A:TREM1	0.0067122805027811	0.0060622836285962	1.10721980593564	0.268198906417615	CD163	CIRBP	HIF1A	TREM1	CIRBP->TREM1	CD163->HIF1A	0.7549729507639662	dementia
HIF1A:HSP90B1->CD163:TLR7	0.0067107723856345	0.0095598868778849	0.701971944998501	0.482696659642424	HIF1A	HSP90B1	CD163	TLR7	HSP90B1->TLR7	HIF1A->CD163	0.8201809537099684	dementia
CD163:C1QA->AIF1:CD93	0.0067105633956945	0.0100117406816061	0.670269397610692	0.502686071643365	CD163	C1QA	AIF1	CD93	C1QA->CD93	CD163->AIF1	0.8687485216457264	dementia
IFI44L:ALCAM->TMEM163:CHL1	0.0067099001904684	0.0094635096269925	0.709028727706898	0.478306649736757	IFI44L	ALCAM	TMEM163	CHL1	ALCAM->CHL1	IFI44L->TMEM163	0.999999999965492	dementia
MKI67:RARRES1->CD163:NRP2	0.0067088712808272	0.0054930407850362	1.22134015445563	0.221957255920635	MKI67	RARRES1	CD163	NRP2	RARRES1->NRP2	MKI67->CD163	0.999999999980883	dementia
FRMD4A:JAG1->PICALM:NOTCH1	0.0067085403516472	0.008536725975861	0.785844640043119	0.431958510520755	FRMD4A	JAG1	PICALM	NOTCH1	JAG1->NOTCH1	FRMD4A->PICALM	0.8109279108445583	dementia
MKI67:LGALS9->ERN1:CD47	0.0067084825229433	0.0211405972154099	0.317327010896996	0.750995483917964	MKI67	LGALS9	ERN1	CD47	LGALS9->CD47	MKI67->ERN1	0.9602452504024072	dementia
AIF1:IL1B->FRMD4A:ADRB2	0.0067082514611918	0.0038749711092012	1.7311745745053	0.0834206327017378	AIF1	IL1B	FRMD4A	ADRB2	IL1B->ADRB2	AIF1->FRMD4A	0.612641434090892	dementia
HIF1A:APP->IFI44L:APLP2	0.0067070526024882	0.020875441598694	0.321289136365281	0.747991288294747	HIF1A	APP	IFI44L	APLP2	APP->APLP2	HIF1A->IFI44L	0.959552271641562	dementia
HIF1A:ADM->FRMD4A:GPR84	0.006705708738234	0.0048887792898851	1.37165299159816	0.170171488849763	HIF1A	ADM	FRMD4A	GPR84	ADM->GPR84	HIF1A->FRMD4A	0.7239166993788073	dementia
PICALM:ZP3->HIST:MERTK	0.0067048842932774	0.0075014350147898	0.893813554347677	0.371421655793698	PICALM	ZP3	HIST	MERTK	ZP3->MERTK	PICALM->HIST	0.8728205822033587	dementia
TMEM163:CD14->HIF1A:ITGB2	0.0067043793639787	0.015700023916314	0.427029882229172	0.669357562725128	TMEM163	CD14	HIF1A	ITGB2	CD14->ITGB2	TMEM163->HIF1A	0.9424717184858296	dementia
HSPA1A:VEGFA->MKI67:NRP1	0.0067020568202033	0.0117377275200442	0.570984188273108	0.568010361057341	HSPA1A	VEGFA	MKI67	NRP1	VEGFA->NRP1	HSPA1A->MKI67	0.999999999962709	dementia
CD163:TNF->GPNMB:FAS	0.0067019859660665	0.0088221140425906	0.759680268664781	0.447445725840947	CD163	TNF	GPNMB	FAS	TNF->FAS	CD163->GPNMB	0.7909521933133429	dementia
CD163:GNAI2->FRMD4A:EDNRB	0.0066982329810581	0.0037960032178664	1.76454881532551	0.077639624310289	CD163	GNAI2	FRMD4A	EDNRB	GNAI2->EDNRB	CD163->FRMD4A	0.7848284253198181	dementia
HIST:CXCL12->ERN1:ITGAV	0.0066965549429267	0.0137972787679791	0.485353311731891	0.627425744720013	HIST	CXCL12	ERN1	ITGAV	CXCL12->ITGAV	HIST->ERN1	0.9257262036470842	dementia
HIF1A:SPTAN1->IFI44L:PTPRA	0.0066961373909624	0.0101244693698943	0.661381564437718	0.508367645670317	HIF1A	SPTAN1	IFI44L	PTPRA	SPTAN1->PTPRA	HIF1A->IFI44L	0.9037547198883435	dementia
CD163:APP->CCL3:RPSA	0.0066948982799439	0.0113755478033104	0.588534143208087	0.556173823335691	CD163	APP	CCL3	RPSA	APP->RPSA	CD163->CCL3	0.9618533003239456	dementia
HIST:B2M->IFI44L:TFRC	0.0066947278083538	0.0316410368748171	0.211583704884279	0.832431823136304	HIST	B2M	IFI44L	TFRC	B2M->TFRC	HIST->IFI44L	0.999619507275159	dementia
CD163:PSEN1->AIF1:NOTCH2	0.0066941874458212	0.0075594801213019	0.885535425505999	0.375867921872878	CD163	PSEN1	AIF1	NOTCH2	PSEN1->NOTCH2	CD163->AIF1	0.8687485216457264	dementia
CD163:ITGB3BP->MKI67:ITGB5	0.0066934593751102	0.0065007619412333	1.02964228433819	0.303177958090795	CD163	ITGB3BP	MKI67	ITGB5	ITGB3BP->ITGB5	CD163->MKI67	0.9388590977511526	dementia
TMEM163:HLA-F->HIF1A:LILRB1	0.0066931112075784	0.0047286948055084	1.41542465370817	0.156944025411828	TMEM163	HLA-F	HIF1A	LILRB1	HLA-F->LILRB1	TMEM163->HIF1A	0.8378835416120527	dementia
IFI44L:APP->HIF1A:APLP2	0.0066924898945377	0.0136250557405445	0.491189909383098	0.623292135135793	IFI44L	APP	HIF1A	APLP2	APP->APLP2	IFI44L->HIF1A	0.9571081238576724	dementia
CCL3:PDGFB->MKI67:LRP1	0.006692364237853	0.0219196999219291	0.305312767131353	0.760127953105282	CCL3	PDGFB	MKI67	LRP1	PDGFB->LRP1	CCL3->MKI67	0.999999999948493	dementia
TMEM163:ADAM10->HIST:CADM1	0.0066917909739577	0.0367102152026263	0.182286890366118	0.855357586297414	TMEM163	ADAM10	HIST	CADM1	ADAM10->CADM1	TMEM163->HIST	0.999999999972548	dementia
AIF1:PSEN1->TMEM163:NOTCH4	0.0066917657424535	0.0247888128422868	0.269951037390472	0.787197922028262	AIF1	PSEN1	TMEM163	NOTCH4	PSEN1->NOTCH4	AIF1->TMEM163	0.9596894279223732	dementia
CD163:HSP90B1->ERN1:TLR1	0.0066907469788533	0.0132830056209116	0.503707306147637	0.614467073442385	CD163	HSP90B1	ERN1	TLR1	HSP90B1->TLR1	CD163->ERN1	0.99999999999807	dementia
CD163:WNT5A->GPNMB:ROR2	0.0066884451732451	0.0048653815174942	1.3747010690109	0.169224139689875	CD163	WNT5A	GPNMB	ROR2	WNT5A->ROR2	CD163->GPNMB	0.5700332319442457	dementia
HIST:WNT5A->IFI44L:ANTXR1	0.0066880920369968	0.0037652235107092	1.77628021762169	0.0756867421547518	HIST	WNT5A	IFI44L	ANTXR1	WNT5A->ANTXR1	HIST->IFI44L	0.8853588675311664	dementia
FRMD4A:CALM1->ERN1:PDE1C	0.0066878343645798	0.0100466665109491	0.665676954370018	0.505617606880891	FRMD4A	CALM1	ERN1	PDE1C	CALM1->PDE1C	FRMD4A->ERN1	0.7962493977139357	dementia
HIF1A:SIRPB2->IFI44L:CD47	0.0066866677207136	0.0173826608903986	0.38467457674487	0.700478533287658	HIF1A	SIRPB2	IFI44L	CD47	SIRPB2->CD47	HIF1A->IFI44L	0.9548622423785148	dementia
CD163:APP->GPNMB:NOTCH2	0.0066864866909371	0.0212266230112791	0.315004731905972	0.752758061095153	CD163	APP	GPNMB	NOTCH2	APP->NOTCH2	CD163->GPNMB	0.9319803959835952	dementia
FRMD4A:APP->HIST:TSPAN15	0.0066843930498674	0.0075661550879634	0.883459692823536	0.376987951159275	FRMD4A	APP	HIST	TSPAN15	APP->TSPAN15	FRMD4A->HIST	0.8940398137575223	dementia
FRMD4A:APP->MKI67:LRP6	0.0066843246546378	0.0050148517343381	1.33290573854224	0.182562739145176	FRMD4A	APP	MKI67	LRP6	APP->LRP6	FRMD4A->MKI67	0.8270699423385272	dementia
HIST:JAM3->FRMD4A:ITGB1	0.0066842883551078	0.0062355086722077	1.07197162356622	0.283732777800207	HIST	JAM3	FRMD4A	ITGB1	JAM3->ITGB1	HIST->FRMD4A	0.8968889348653067	dementia
AIF1:SERPINF1->AIF1:PLXDC1	0.006684015262005	0.0090809940861542	0.736044446080647	0.461703649572302	AIF1	SERPINF1	AIF1	PLXDC1	SERPINF1->PLXDC1	AIF1->AIF1	0.9490628197408024	dementia
PICALM:CD99->TMEM163:PILRA	0.0066825167274198	0.0139333798476249	0.479604862603306	0.631508388067394	PICALM	CD99	TMEM163	PILRA	CD99->PILRA	PICALM->TMEM163	0.9934161045528432	dementia
PICALM:SEMA4D->HSPA1A:PLXNB2	0.0066822896016087	0.0078391583159956	0.852424371628481	0.393978598064199	PICALM	SEMA4D	HSPA1A	PLXNB2	SEMA4D->PLXNB2	PICALM->HSPA1A	0.9490368614880418	dementia
TMEM163:TGFB1->MKI67:ENG	0.0066816425569344	0.0042760408552192	1.56257687500319	0.118152151035898	TMEM163	TGFB1	MKI67	ENG	TGFB1->ENG	TMEM163->MKI67	0.9319595731933464	dementia
PICALM:ICAM1->IFI44L:ITGAM_ITGB2	0.0066801866557877	0.0039646544018733	1.68493542656107	0.0920010306313246	PICALM	ICAM1	IFI44L	ITGAM_ITGB2	ICAM1->ITGAM_ITGB2	PICALM->IFI44L	0.9639394216666516	dementia
FRMD4A:WNT2B->IFI44L:FZD2_LRP6	0.0066796558262842	0.0074325007261559	0.898709071467386	0.368807643826665	FRMD4A	WNT2B	IFI44L	FZD2_LRP6	WNT2B->FZD2_LRP6	FRMD4A->IFI44L	0.8848507925934502	dementia
HIF1A:VEGFA->HSPA1A:CD44	0.0066795062517258	0.0122770280102227	0.544065407862883	0.58639646371878	HIF1A	VEGFA	HSPA1A	CD44	VEGFA->CD44	HIF1A->HSPA1A	0.999999999979967	dementia
GPNMB:F13A1->HIF1A:ITGA9	0.0066792711242388	0.0056144732382713	1.18965232191495	0.234183072057734	GPNMB	F13A1	HIF1A	ITGA9	F13A1->ITGA9	GPNMB->HIF1A	0.7606052726246397	dementia
IFI44L:APP->ERN1:RPSA	0.0066784058897731	0.0127499736131208	0.52379762440453	0.600419305874556	IFI44L	APP	ERN1	RPSA	APP->RPSA	IFI44L->ERN1	0.993189757871758	dementia
HSPA1A:F11R->HIF1A:ITGAL_ITGB2	0.0066776151680751	0.0092442333763813	0.722354671955404	0.470076447693486	HSPA1A	F11R	HIF1A	ITGAL_ITGB2	F11R->ITGAL_ITGB2	HSPA1A->HIF1A	0.9940945914353332	dementia
GPNMB:PLAU->HSPA1A:ITGAM	0.0066775468533015	0.0218996886813849	0.304915149728934	0.760430777057251	GPNMB	PLAU	HSPA1A	ITGAM	PLAU->ITGAM	GPNMB->HSPA1A	0.95549330749368	dementia
HIF1A:NECTIN2->FRMD4A:CD96	0.0066762543870454	0.0067059107012198	0.995577585879734	0.319455429747211	HIF1A	NECTIN2	FRMD4A	CD96	NECTIN2->CD96	HIF1A->FRMD4A	0.7789696896040877	dementia
FRMD4A:PTPN6->IFI44L:CD300LF	0.0066753457643165	0.0087431709351025	0.763492537646269	0.445169711053482	FRMD4A	PTPN6	IFI44L	CD300LF	PTPN6->CD300LF	FRMD4A->IFI44L	0.9094737935435824	dementia
TMEM163:GNAI2->TMEM163:TSHR	0.0066751792201753	0.0100056134261437	0.667143425982634	0.504680523881957	TMEM163	GNAI2	TMEM163	TSHR	GNAI2->TSHR	TMEM163->TMEM163	0.8952071197429953	dementia
PICALM:CD14->HIST:TLR1	0.0066751382478998	0.0313958103768558	0.212612388970874	0.831629307376595	PICALM	CD14	HIST	TLR1	CD14->TLR1	PICALM->HIST	0.991920621670376	dementia
HSPA1A:SEMA6D->PICALM:PLXNA1_TREM2_TYROBP	0.0066750529208954	0.0044976895685017	1.48410707747424	0.137780515913723	HSPA1A	SEMA6D	PICALM	PLXNA1_TREM2_TYROBP	SEMA6D->PLXNA1_TREM2_TYROBP	HSPA1A->PICALM	0.99999999997738	dementia
GPNMB:CALM1->IFI44L:KCNQ1	0.0066736991460503	0.0360166122581229	0.185295027145293	0.852997638257881	GPNMB	CALM1	IFI44L	KCNQ1	CALM1->KCNQ1	GPNMB->IFI44L	0.9949770270829376	dementia
IFI44L:PLAU->HIF1A:IGF2R	0.0066725741567666	0.0060626612266441	1.10060151925396	0.271070124038337	IFI44L	PLAU	HIF1A	IGF2R	PLAU->IGF2R	IFI44L->HIF1A	0.9488888935471416	dementia
PICALM:F13A1->HIST:ITGB1	0.0066723813591006	0.0108494123222269	0.614999334611988	0.538555159850552	PICALM	F13A1	HIST	ITGB1	F13A1->ITGB1	PICALM->HIST	0.9260012118113332	dementia
HSPA1A:APP->HIST:RPSA	0.0066720919293606	0.0086476204870589	0.771552352389348	0.44037960402717	HSPA1A	APP	HIST	RPSA	APP->RPSA	HSPA1A->HIST	0.999999999968253	dementia
AIF1:C3->HIF1A:NRP1	0.00667199052239	0.054435614355522	0.122566643205584	0.902450270098455	AIF1	C3	HIF1A	NRP1	C3->NRP1	AIF1->HIF1A	0.999080811264378	dementia
HIF1A:ICAM2->CCL3:ITGAM_ITGB2	0.0066706995294274	0.0065938563622984	1.01165375205447	0.311703635493693	HIF1A	ICAM2	CCL3	ITGAM_ITGB2	ICAM2->ITGAM_ITGB2	HIF1A->CCL3	0.999999999984748	dementia
HIF1A:TXLNA->IFI44L:STX4	0.0066703470801339	0.0044640550240139	1.49423495997505	0.135114218019527	HIF1A	TXLNA	IFI44L	STX4	TXLNA->STX4	HIF1A->IFI44L	0.8748795210839189	dementia
CD163:ICAM1->TMEM163:ITGAM_ITGB2	0.00667032198186	0.0049198666192651	1.35579325580504	0.175164957736655	CD163	ICAM1	TMEM163	ITGAM_ITGB2	ICAM1->ITGAM_ITGB2	CD163->TMEM163	0.9184009172728544	dementia
AIF1:WNT5A->TMEM163:FZD8	0.0066680845299336	0.0435296981803246	0.153184717760061	0.878252608894208	AIF1	WNT5A	TMEM163	FZD8	WNT5A->FZD8	AIF1->TMEM163	0.9711744408726884	dementia
TMEM163:HMGB1->CCL3:CD163	0.0066657943522647	0.0100660628941569	0.662204719199009	0.50784003018098	TMEM163	HMGB1	CCL3	CD163	HMGB1->CD163	TMEM163->CCL3	0.999999999967181	dementia
PICALM:ANOS1->CCL3:SDC2	0.0066656581912278	0.0078980053923973	0.843967287948963	0.398687685429227	PICALM	ANOS1	CCL3	SDC2	ANOS1->SDC2	PICALM->CCL3	0.929237358404323	dementia
AIF1:CD59->FRMD4A:STAB1	0.0066656381846509	0.0349093778926664	0.190941190792497	0.848571668235023	AIF1	CD59	FRMD4A	STAB1	CD59->STAB1	AIF1->FRMD4A	0.9530112581716412	dementia
IFI44L:LGALS9->IFI44L:SLC1A5	0.0066654415754629	0.0071113548887751	0.937295589900036	0.348606530837298	IFI44L	LGALS9	IFI44L	SLC1A5	LGALS9->SLC1A5	IFI44L->IFI44L	0.9411728668847164	dementia
FRMD4A:NECTIN2->FRMD4A:CD226	0.0066650930304525	0.008910028622026	0.74804395285287	0.45443364659558	FRMD4A	NECTIN2	FRMD4A	CD226	NECTIN2->CD226	FRMD4A->FRMD4A	0.8558559788881065	dementia
GPNMB:C5->IFI44L:C5AR2	0.0066642416821136	0.0057076539810896	1.16759735334227	0.242969218286749	GPNMB	C5	IFI44L	C5AR2	C5->C5AR2	GPNMB->IFI44L	0.971592735792905	dementia
TMEM163:SPP1->HIST:PTGER4	0.0066637062750628	0.0071425896372265	0.932953818364717	0.350843813193123	TMEM163	SPP1	HIST	PTGER4	SPP1->PTGER4	TMEM163->HIST	0.930270442737974	dementia
HIF1A:TGFB1->IFI44L:ITGB5	0.0066632945567936	0.0141879562773131	0.469644424225387	0.63860908013217	HIF1A	TGFB1	IFI44L	ITGB5	TGFB1->ITGB5	HIF1A->IFI44L	0.9496133198562052	dementia
PICALM:TIMD4->PICALM:HAVCR1	0.006662465775413	0.0090982069544167	0.732283383835177	0.463995619041622	PICALM	TIMD4	PICALM	HAVCR1	TIMD4->HAVCR1	PICALM->PICALM	0.8306817586945161	dementia
TMEM163:TNFSF10->PICALM:TNFRSF11B	0.0066624295140986	0.005349682471696	1.24538784298846	0.212989219838325	TMEM163	TNFSF10	PICALM	TNFRSF11B	TNFSF10->TNFRSF11B	TMEM163->PICALM	0.8622510555988531	dementia
HIF1A:LGALS9->GPNMB:CD47	0.0066613634937216	0.0057105948406385	1.16649205198679	0.243415560206015	HIF1A	LGALS9	GPNMB	CD47	LGALS9->CD47	HIF1A->GPNMB	0.7988871733600098	dementia
GPNMB:ANXA2->MKI67:TLR2	0.0066611143171333	0.0097888663370823	0.680478626202054	0.496201450909054	GPNMB	ANXA2	MKI67	TLR2	ANXA2->TLR2	GPNMB->MKI67	0.985211429801216	dementia
CD163:CALM3->HSPA1A:CACNA1C	0.0066605729593403	0.0080897408885173	0.823335759590817	0.410317083568125	CD163	CALM3	HSPA1A	CACNA1C	CALM3->CACNA1C	CD163->HSPA1A	0.9606431813234444	dementia
FRMD4A:SPARC->AIF1:ENG	0.0066601694863554	0.0078801380361426	0.845184368066675	0.398007908711482	FRMD4A	SPARC	AIF1	ENG	SPARC->ENG	FRMD4A->AIF1	0.8011118699655396	dementia
HIST:NCAM1->HSPA1A:PTPRA	0.0066600915737325	0.0153389907694641	0.434193596816751	0.664147862508832	HIST	NCAM1	HSPA1A	PTPRA	NCAM1->PTPRA	HIST->HSPA1A	0.987169650107713	dementia
FRMD4A:PSEN1->PICALM:NOTCH2	0.0066600611760767	0.024295478281862	0.274127600980339	0.783986563453987	FRMD4A	PSEN1	PICALM	NOTCH2	PSEN1->NOTCH2	FRMD4A->PICALM	0.9569789037466508	dementia
PICALM:S100A4->TMEM163:EGFR	0.0066600339438536	0.0071467049973017	0.9319027364874	0.351386793291008	PICALM	S100A4	TMEM163	EGFR	S100A4->EGFR	PICALM->TMEM163	0.9934161045528432	dementia
CD163:HSP90AA1->PICALM:CFTR	0.0066596696112617	0.0070308388885797	0.947208393877314	0.343532598973638	CD163	HSP90AA1	PICALM	CFTR	HSP90AA1->CFTR	CD163->PICALM	0.8315250600797802	dementia
FRMD4A:LGALS3BP->PICALM:CD33	0.0066582929758636	0.0058472229281615	1.13871030020009	0.254824005191806	FRMD4A	LGALS3BP	PICALM	CD33	LGALS3BP->CD33	FRMD4A->PICALM	0.7387031026969489	dementia
GPNMB:PLAU->CD163:ST14	0.006657648213406	0.0130035956205791	0.511985177612711	0.608661383322391	GPNMB	PLAU	CD163	ST14	PLAU->ST14	GPNMB->CD163	0.8374917743155289	dementia
TMEM163:GRN->PICALM:TNFRSF1B	0.0066568692386702	0.0184841956487766	0.360138432050781	0.718743613720032	TMEM163	GRN	PICALM	TNFRSF1B	GRN->TNFRSF1B	TMEM163->PICALM	0.9492341930986048	dementia
HIST:ADAM10->CCL3:CD44	0.0066564543061272	0.0063968982913112	1.04057529180486	0.298072703490928	HIST	ADAM10	CCL3	CD44	ADAM10->CD44	HIST->CCL3	0.9622956578470224	dementia
TMEM163:LILRB4->HSPA1A:LAIR1	0.0066564294668873	0.0042725183857348	1.55796391400256	0.11924180264178	TMEM163	LILRB4	HSPA1A	LAIR1	LILRB4->LAIR1	TMEM163->HSPA1A	0.8143395304689692	dementia
HIST:HSPA8->FRMD4A:LDLR	0.0066556643280249	0.0059516446764584	1.11828993326017	0.263443184952113	HIST	HSPA8	FRMD4A	LDLR	HSPA8->LDLR	HIST->FRMD4A	0.8968889348653067	dementia
AIF1:HSP90AA1->TMEM163:CFTR	0.0066550873957498	0.0053365545056377	1.24707569063882	0.212369745472589	AIF1	HSP90AA1	TMEM163	CFTR	HSP90AA1->CFTR	AIF1->TMEM163	0.8448303444252789	dementia
PICALM:GRN->IFI44L:SORT1	0.0066540931417558	0.0163348103980947	0.40735661936621	0.683746083528713	PICALM	GRN	IFI44L	SORT1	GRN->SORT1	PICALM->IFI44L	0.9639394216666516	dementia
HIF1A:SELL->MKI67:MADCAM1	0.0066538761023171	0.0117991996636207	0.563926053631622	0.572804458129042	HIF1A	SELL	MKI67	MADCAM1	SELL->MADCAM1	HIF1A->MKI67	0.999999999976702	dementia
HIST:SPP1->HSPA1A:ITGAV_ITGB5	0.0066537358853672	0.065732679222694	0.101224169835299	0.919372510503883	HIST	SPP1	HSPA1A	ITGAV_ITGB5	SPP1->ITGAV_ITGB5	HIST->HSPA1A	0.999999999944056	dementia
PICALM:LTBP3->HIF1A:ITGB5	0.0066531300954885	0.0089620867532657	0.742363946997522	0.457866857165894	PICALM	LTBP3	HIF1A	ITGB5	LTBP3->ITGB5	PICALM->HIF1A	0.8318789166194728	dementia
HIF1A:TNF->MKI67:FAS	0.0066527933261489	0.0459333934510051	0.14483565933889	0.884840626981664	HIF1A	TNF	MKI67	FAS	TNF->FAS	HIF1A->MKI67	0.999999999976702	dementia
CD163:WNT5A->CD163:ROR1	0.0066519992985471	0.0123760908356671	0.537487918186294	0.59093062823607	CD163	WNT5A	CD163	ROR1	WNT5A->ROR1	CD163->CD163	0.9802568691966702	dementia
PICALM:WNT5A->MKI67:RYK	0.0066506061014812	0.0123303291618663	0.539369713020271	0.589631774975176	PICALM	WNT5A	MKI67	RYK	WNT5A->RYK	PICALM->MKI67	0.9861016380941664	dementia
HSPA1A:SERPING1->HIF1A:LRP1	0.0066484300437199	0.0199434178897749	0.333364625886349	0.738859061917392	HSPA1A	SERPING1	HIF1A	LRP1	SERPING1->LRP1	HSPA1A->HIF1A	0.999999999987063	dementia
PICALM:JAG2->PICALM:NOTCH2	0.0066479702976684	0.0082082784530995	0.809910425877191	0.417991659244547	PICALM	JAG2	PICALM	NOTCH2	JAG2->NOTCH2	PICALM->PICALM	0.8262753205509223	dementia
HIST:CALM1->HSPA1A:PTPRA	0.0066477160224622	0.0188391213746863	0.352867625312644	0.724187682797158	HIST	CALM1	HSPA1A	PTPRA	CALM1->PTPRA	HIST->HSPA1A	0.987169650107713	dementia
CCL3:EDA->PICALM:EDA2R	0.0066475796482478	0.0047575744363196	1.39726235232385	0.162334692576808	CCL3	EDA	PICALM	EDA2R	EDA->EDA2R	CCL3->PICALM	0.83808767088176	dementia
AIF1:IL16->FRMD4A:CD4	0.0066469471796453	0.0038608087625844	1.72164631516116	0.0851336077925651	AIF1	IL16	FRMD4A	CD4	IL16->CD4	AIF1->FRMD4A	0.612641434090892	dementia
HIF1A:MFGE8->GPNMB:ITGB5	0.0066467458355652	0.0059230944338209	1.12217455079092	0.261788230973608	HIF1A	MFGE8	GPNMB	ITGB5	MFGE8->ITGB5	HIF1A->GPNMB	0.8021294564807101	dementia
CD163:TIMP2->ERN1:ITGB1	0.0066465295058516	0.0131154506837296	0.506770957867042	0.612315536071867	CD163	TIMP2	ERN1	ITGB1	TIMP2->ITGB1	CD163->ERN1	0.99999999999807	dementia
GPNMB:TGFB1->MKI67:ACVR1B_TGFBR2	0.0066461541686991	0.0063984283491493	1.03871666697381	0.298936527394638	GPNMB	TGFB1	MKI67	ACVR1B_TGFBR2	TGFB1->ACVR1B_TGFBR2	GPNMB->MKI67	0.982023746366826	dementia
HIF1A:HLA-DPB1->AIF1:CD4	0.0066458407308161	0.0180527202351448	0.368135142197467	0.712772468359139	HIF1A	HLA-DPB1	AIF1	CD4	HLA-DPB1->CD4	HIF1A->AIF1	0.9661807894371336	dementia
HIST:GNAI2->MKI67:TSHR	0.0066452620331261	0.0047804651826596	1.39008690142347	0.164502490323719	HIST	GNAI2	MKI67	TSHR	GNAI2->TSHR	HIST->MKI67	0.9274196525627184	dementia
CCL3:HLA-DRB1->HIF1A:CD4	0.0066445306619506	0.0111522461067116	0.59580201139498	0.551307499870964	CCL3	HLA-DRB1	HIF1A	CD4	HLA-DRB1->CD4	CCL3->HIF1A	0.999999999977921	dementia
HIF1A:CXCL12->CD163:ITGA4	0.0066444046575561	0.0048606995017659	1.36696470438918	0.171636368960183	HIF1A	CXCL12	CD163	ITGA4	CXCL12->ITGA4	HIF1A->CD163	0.7234499920417266	dementia
MKI67:HGF->MKI67:ITGB1	0.0066441870775835	0.0075157866257466	0.884030828499397	0.37667957121936	MKI67	HGF	MKI67	ITGB1	HGF->ITGB1	MKI67->MKI67	0.9249805857937144	dementia
MKI67:LAMA1->MKI67:ITGA9_ITGB1	0.0066441870775835	0.0075157866257466	0.884030828499397	0.37667957121936	MKI67	LAMA1	MKI67	ITGA9_ITGB1	LAMA1->ITGA9_ITGB1	MKI67->MKI67	0.9249805857937144	dementia
FRMD4A:LAMA2->HIF1A:CD44	0.006643107407279	0.0049943595176922	1.33012198736318	0.183478082233972	FRMD4A	LAMA2	HIF1A	CD44	LAMA2->CD44	FRMD4A->HIF1A	0.7920712652564085	dementia
HIF1A:NECTIN2->HIST:CD226	0.0066430228354534	0.0080372975655408	0.826524435767407	0.408506662381548	HIF1A	NECTIN2	HIST	CD226	NECTIN2->CD226	HIF1A->HIST	0.8742563211028932	dementia
MKI67:APP->FRMD4A:NCSTN	0.0066429050063332	0.0125771185316112	0.528173841221028	0.597378683614695	MKI67	APP	FRMD4A	NCSTN	APP->NCSTN	MKI67->FRMD4A	0.906529103325152	dementia
HIF1A:ADAM17->TMEM163:NOTCH1	0.0066419976894753	0.0152277685046723	0.436176691774462	0.662708537594896	HIF1A	ADAM17	TMEM163	NOTCH1	ADAM17->NOTCH1	HIF1A->TMEM163	0.9496243174112768	dementia
CCL3:B2M->CCL3:LILRB2	0.0066419285247362	0.0066248648168464	1.0025757065784	0.316065621985051	CCL3	B2M	CCL3	LILRB2	B2M->LILRB2	CCL3->CCL3	0.8742682679032261	dementia
PICALM:TNF->TMEM163:TRPM2	0.0066402668224679	0.0063448414410173	1.04656150735947	0.295301863010915	PICALM	TNF	TMEM163	TRPM2	TNF->TRPM2	PICALM->TMEM163	0.9934161045528432	dementia
GPNMB:HMGB1->FRMD4A:CXCR4	0.0066394995303667	0.0054958764785862	1.20808747362436	0.227013617459038	GPNMB	HMGB1	FRMD4A	CXCR4	HMGB1->CXCR4	GPNMB->FRMD4A	0.4901882739619252	dementia
FRMD4A:FSTL5->HIF1A:LILRB2	0.0066390431826714	0.0041146517993893	1.61351276034018	0.106633153250149	FRMD4A	FSTL5	HIF1A	LILRB2	FSTL5->LILRB2	FRMD4A->HIF1A	0.7920712652564085	dementia
PICALM:TLN1->HIF1A:ITGB5	0.0066387175774807	0.0157143750448913	0.422461444283714	0.672688237223801	PICALM	TLN1	HIF1A	ITGB5	TLN1->ITGB5	PICALM->HIF1A	0.9291276026449228	dementia
HSPA1A:LAMA2->GPNMB:ITGA6_ITGB1	0.0066384096717393	0.0055437136395956	1.1974661938389	0.231124896600341	HSPA1A	LAMA2	GPNMB	ITGA6_ITGB1	LAMA2->ITGA6_ITGB1	HSPA1A->GPNMB	0.9281801184536204	dementia
CD163:ST6GAL1->TMEM163:CD22	0.0066383401197614	0.0055176557700058	1.20310878323503	0.228934226941566	CD163	ST6GAL1	TMEM163	CD22	ST6GAL1->CD22	CD163->TMEM163	0.9184009172728544	dementia
MKI67:PSEN1->CCL3:NOTCH2	0.0066381093235258	0.0041282405968854	1.6079753996252	0.107840566692812	MKI67	PSEN1	CCL3	NOTCH2	PSEN1->NOTCH2	MKI67->CCL3	0.9594672244998286	dementia
HIF1A:TREML4->PICALM:SIGLEC8	0.0066374777889262	0.0044239676024384	1.50034502632156	0.133525051703556	HIF1A	TREML4	PICALM	SIGLEC8	TREML4->SIGLEC8	HIF1A->PICALM	0.6503335667233326	dementia
TMEM163:APOE->TMEM163:LRP4	0.0066357621163425	0.0094146135651117	0.704836377026998	0.480912067578621	TMEM163	APOE	TMEM163	LRP4	APOE->LRP4	TMEM163->TMEM163	0.8952071197429953	dementia
ERN1:CCL2->CD163:CCR1	0.0066355711811858	0.0129199866093614	0.513589633009211	0.607538929177466	ERN1	CCL2	CD163	CCR1	CCL2->CCR1	ERN1->CD163	0.996024474448184	dementia
CD163:ADAM10->CD163:GPNMB	0.0066351937440255	0.0168923528510175	0.392792750811256	0.694472559255946	CD163	ADAM10	CD163	GPNMB	ADAM10->GPNMB	CD163->CD163	0.9802568691966702	dementia
AIF1:MFNG->CD163:NOTCH1	0.0066343964717043	0.0058060968740684	1.14266031304702	0.253179653513394	AIF1	MFNG	CD163	NOTCH1	MFNG->NOTCH1	AIF1->CD163	0.9718873591032168	dementia
FRMD4A:NRG1->TMEM163:MS4A4A	0.0066338395567929	0.0071374222579829	0.929444737471315	0.352658652052465	FRMD4A	NRG1	TMEM163	MS4A4A	NRG1->MS4A4A	FRMD4A->TMEM163	0.7615423600220447	dementia
HIF1A:ADAM9->AIF1:ITGB1	0.0066334162002626	0.0289095269148691	0.229454332469581	0.818515811171033	HIF1A	ADAM9	AIF1	ITGB1	ADAM9->ITGB1	HIF1A->AIF1	0.9661807894371336	dementia
HIF1A:MAML2->AIF1:NOTCH1	0.0066330242663433	0.0276849645164185	0.239589408265618	0.810648576635715	HIF1A	MAML2	AIF1	NOTCH1	MAML2->NOTCH1	HIF1A->AIF1	0.9661807894371336	dementia
HSPA1A:PDCD1LG2->GPNMB:RGMB	0.0066322711148126	0.006275496794083	1.05685196446375	0.290579154097576	HSPA1A	PDCD1LG2	GPNMB	RGMB	PDCD1LG2->RGMB	HSPA1A->GPNMB	0.9281801184536204	dementia
IFI44L:COL18A1->CD163:PTPRS	0.0066320829841438	0.0070474845676398	0.941056758690412	0.346675773377279	IFI44L	COL18A1	CD163	PTPRS	COL18A1->PTPRS	IFI44L->CD163	0.9623804696230744	dementia
PICALM:ARF6->ERN1:PLD1	0.0066313521518238	0.0049776739200341	1.33221907629064	0.182788209778467	PICALM	ARF6	ERN1	PLD1	ARF6->PLD1	PICALM->ERN1	0.9704509145729578	dementia
HSPA1A:CALM1->FRMD4A:CACNA1C	0.0066310257068663	0.0056810646755725	1.16721531711802	0.243123426744028	HSPA1A	CALM1	FRMD4A	CACNA1C	CALM1->CACNA1C	HSPA1A->FRMD4A	0.9437038888221352	dementia
HIF1A:B2M->CCL3:KLRD1	0.0066304146013444	0.0055303195225256	1.19892070871096	0.230558778556114	HIF1A	B2M	CCL3	KLRD1	B2M->KLRD1	HIF1A->CCL3	0.999999999984748	dementia
MKI67:TGFB2->IFI44L:ACVR1B_TGFBR2	0.0066296254594244	0.010410095810725	0.636845767797282	0.524225310922294	MKI67	TGFB2	IFI44L	ACVR1B_TGFBR2	TGFB2->ACVR1B_TGFBR2	MKI67->IFI44L	0.8633281523109725	dementia
FRMD4A:RSPO2->CD163:LGR4	0.0066295455146132	0.0057370186599129	1.15557328773162	0.247855739451452	FRMD4A	RSPO2	CD163	LGR4	RSPO2->LGR4	FRMD4A->CD163	0.947889499551422	dementia
HIST:HLA-DQB1->CCL3:CD4	0.0066294287981649	0.008468350375683	0.782847721700482	0.433716540020173	HIST	HLA-DQB1	CCL3	CD4	HLA-DQB1->CD4	HIST->CCL3	0.9696623036544768	dementia
PICALM:APP->HIST:TSPAN15	0.0066294023506465	0.0080585904047002	0.822650366592633	0.410706847886196	PICALM	APP	HIST	TSPAN15	APP->TSPAN15	PICALM->HIST	0.8790271667204235	dementia
GPNMB:HSPA8->IFI44L:ADRB2	0.0066281944358615	0.0129975500752782	0.509957214819169	0.6100814367248	GPNMB	HSPA8	IFI44L	ADRB2	HSPA8->ADRB2	GPNMB->IFI44L	0.971592735792905	dementia
GPNMB:C5->HIST:C5AR2	0.006626067517487	0.0080186437789826	0.826332694171343	0.408615392101795	GPNMB	C5	HIST	C5AR2	C5->C5AR2	GPNMB->HIST	0.8309298978001454	dementia
GPNMB:GNAI2->CCL3:IGF1R	0.0066233456111143	0.0052820025556621	1.25394593079369	0.209861658814297	GPNMB	GNAI2	CCL3	IGF1R	GNAI2->IGF1R	GPNMB->CCL3	0.999999999990374	dementia
HIST:HMGB1->HSPA1A:CXCR4	0.0066232466755178	0.0072989102024325	0.90742953287882	0.364179697872441	HIST	HMGB1	HSPA1A	CXCR4	HMGB1->CXCR4	HIST->HSPA1A	0.987169650107713	dementia
FRMD4A:CALR->HIF1A:ITGAV	0.0066217789415254	0.0140130857271364	0.472542527068278	0.6365395943242	FRMD4A	CALR	HIF1A	ITGAV	CALR->ITGAV	FRMD4A->HIF1A	0.9040591127097968	dementia
PICALM:CD55->HIF1A:CR1	0.0066211160878517	0.0067831177409951	0.976116933344036	0.329006520877289	PICALM	CD55	HIF1A	CR1	CD55->CR1	PICALM->HIF1A	0.7638188424718954	dementia
HIF1A:SEMA4C->FRMD4A:PLXNB2	0.0066207537921754	0.0070755756513082	0.935719454988978	0.349417651102051	HIF1A	SEMA4C	FRMD4A	PLXNB2	SEMA4C->PLXNB2	HIF1A->FRMD4A	0.7789696896040877	dementia
GPNMB:APP->CD163:FPR2	0.0066206545965073	0.0048330784646498	1.36986284103024	0.170729721127218	GPNMB	APP	CD163	FPR2	APP->FPR2	GPNMB->CD163	0.5165224050346291	dementia
PICALM:TNF->HIST:TRPM2	0.0066202718874623	0.0060184725745869	1.09999203376227	0.271335592832437	PICALM	TNF	HIST	TRPM2	TNF->TRPM2	PICALM->HIST	0.8333038132311696	dementia
HSPA1A:HLA-F->CD163:LILRB1	0.0066201405163666	0.004915918572961	1.3466741603043	0.178085197908406	HSPA1A	HLA-F	CD163	LILRB1	HLA-F->LILRB1	HSPA1A->CD163	0.999999999946263	dementia
AIF1:PSEN1->IFI44L:NOTCH2	0.0066192855896307	0.0116018753549975	0.570535830380168	0.568314327384469	AIF1	PSEN1	IFI44L	NOTCH2	PSEN1->NOTCH2	AIF1->IFI44L	0.9649803131447648	dementia
HIF1A:CALM3->TMEM163:ADCY8	0.0066172394642356	0.0054825518128245	1.20696341596935	0.227446233306188	HIF1A	CALM3	TMEM163	ADCY8	CALM3->ADCY8	HIF1A->TMEM163	0.8800978717593025	dementia
MKI67:CALM3->MKI67:PDE1B	0.0066165867458036	0.0065635475112964	1.00808087919161	0.313415636141287	MKI67	CALM3	MKI67	PDE1B	CALM3->PDE1B	MKI67->MKI67	0.9239833863877744	dementia
CCL3:HLA-A->HIF1A:LILRB1	0.006616210546625	0.0140083360525358	0.472305241808317	0.636708929413396	CCL3	HLA-A	HIF1A	LILRB1	HLA-A->LILRB1	CCL3->HIF1A	0.999999999977921	dementia
TMEM163:SELPLG->IFI44L:ITGB2	0.0066160025654877	0.0068277527083139	0.968986846496594	0.332551752012817	TMEM163	SELPLG	IFI44L	ITGB2	SELPLG->ITGB2	TMEM163->IFI44L	0.999999999983884	dementia
PICALM:SPP1->HIST:ITGAV_ITGB1	0.0066154673210919	0.0834384223690155	0.079285623256805	0.936805441280153	PICALM	SPP1	HIST	ITGAV_ITGB1	SPP1->ITGAV_ITGB1	PICALM->HIST	0.999999999998864	dementia
HSPA1A:FSTL5->PICALM:IL6R	0.0066150622560322	0.0099532099313288	0.66461596828281	0.506296153196912	HSPA1A	FSTL5	PICALM	IL6R	FSTL5->IL6R	HSPA1A->PICALM	0.99999999997738	dementia
GPNMB:SIRPB2->MKI67:CD47	0.0066145607556563	0.0086132342037918	0.767953198433217	0.442514990323684	GPNMB	SIRPB2	MKI67	CD47	SIRPB2->CD47	GPNMB->MKI67	0.982023746366826	dementia
HSPA1A:FAM3C->GPNMB:LAMP1	0.0066140155663658	0.0044644344863639	1.48149011628853	0.138476016754867	HSPA1A	FAM3C	GPNMB	LAMP1	FAM3C->LAMP1	HSPA1A->GPNMB	0.9281801184536204	dementia
GPNMB:VEGFB->CD163:ADRB2	0.0066132741879621	0.0108167099338398	0.611394243574259	0.540938612625089	GPNMB	VEGFB	CD163	ADRB2	VEGFB->ADRB2	GPNMB->CD163	0.8218606514645015	dementia
GPNMB:NRG1->HSPA1A:HLA-DPB1	0.006612879541011	0.0073599804976753	0.898491448869976	0.368923602027805	GPNMB	NRG1	HSPA1A	HLA-DPB1	NRG1->HLA-DPB1	GPNMB->HSPA1A	0.8838502274620244	dementia
TMEM163:VEGFB->PICALM:NRP1	0.0066111089346773	0.0057994616115555	1.13995218478634	0.254306222231502	TMEM163	VEGFB	PICALM	NRP1	VEGFB->NRP1	TMEM163->PICALM	0.8622510555988531	dementia
IFI44L:CEACAM1->GPNMB:HAVCR2	0.0066109127921104	0.0042220140198996	1.56581971565021	0.117390829264711	IFI44L	CEACAM1	GPNMB	HAVCR2	CEACAM1->HAVCR2	IFI44L->GPNMB	0.9958569090014564	dementia
HSPA1A:ADAM17->HSPA1A:IL6R	0.0066098612363539	0.0237259801910318	0.278591703404204	0.780558180455593	HSPA1A	ADAM17	HSPA1A	IL6R	ADAM17->IL6R	HSPA1A->HSPA1A	0.999999999961099	dementia
FRMD4A:VEGFA->CCL3:ITGB1	0.0066090227631407	0.0073032271948147	0.904945524333833	0.36549424772155	FRMD4A	VEGFA	CCL3	ITGB1	VEGFA->ITGB1	FRMD4A->CCL3	0.7578375260212199	dementia
CCL3:SLIT2->CCL3:ROBO2	0.0066083689403841	0.0043955877331054	1.50340963294012	0.132733444054936	CCL3	SLIT2	CCL3	ROBO2	SLIT2->ROBO2	CCL3->CCL3	0.8742682679032261	dementia
CD163:PTPN6->FRMD4A:CLEC12A	0.0066080714345787	0.0044757764792077	1.47640782896033	0.13983444226379	CD163	PTPN6	FRMD4A	CLEC12A	PTPN6->CLEC12A	CD163->FRMD4A	0.7848284253198181	dementia
MKI67:CALCB->HIF1A:RAMP1	0.0066075527266774	0.0055112532575799	1.19892017620305	0.230558985635305	MKI67	CALCB	HIF1A	RAMP1	CALCB->RAMP1	MKI67->HIF1A	0.9307888075371924	dementia
CCL3:LYZ->PICALM:ITGAL	0.0066070199415253	0.0277781430464962	0.237849590250372	0.811997754675462	CCL3	LYZ	PICALM	ITGAL	LYZ->ITGAL	CCL3->PICALM	0.9656393127015076	dementia
HIF1A:TGFB2->HIF1A:TGFBR3	0.0066068455051891	0.0044065138199108	1.49933615896904	0.133786446356645	HIF1A	TGFB2	HIF1A	TGFBR3	TGFB2->TGFBR3	HIF1A->HIF1A	0.8952400136115196	dementia
FRMD4A:RGMB->PICALM:NEO1	0.0066065812886494	0.005259887602263	1.25603088663092	0.209104771978937	FRMD4A	RGMB	PICALM	NEO1	RGMB->NEO1	FRMD4A->PICALM	0.7387031026969489	dementia
IFI44L:APP->HIF1A:LRP1	0.0066063965784198	0.0142160953824384	0.4647124544888	0.642137388206882	IFI44L	APP	HIF1A	LRP1	APP->LRP1	IFI44L->HIF1A	0.9571081238576724	dementia
ERN1:ADAM15->GPNMB:ITGAV	0.0066063263296609	0.0078189330124452	0.844914046346953	0.398158831348723	ERN1	ADAM15	GPNMB	ITGAV	ADAM15->ITGAV	ERN1->GPNMB	0.9076565337436956	dementia
CCL3:HLA-F->HIST:LILRB1	0.0066061965046777	0.0065332718650923	1.01116203964741	0.311938881002889	CCL3	HLA-F	HIST	LILRB1	HLA-F->LILRB1	CCL3->HIST	0.9667996246950568	dementia
GPNMB:GNAI2->HIF1A:ADCY9	0.0066058105145619	0.0036733170961434	1.79832297121783	0.0721258415541589	GPNMB	GNAI2	HIF1A	ADCY9	GNAI2->ADCY9	GPNMB->HIF1A	0.6688495536618505	dementia
FRMD4A:SPTAN1->ERN1:PTPRA	0.0066049114362044	0.0071569994376767	0.922860410109026	0.356079954388032	FRMD4A	SPTAN1	ERN1	PTPRA	SPTAN1->PTPRA	FRMD4A->ERN1	0.7856013993685956	dementia
ERN1:TNF->GPNMB:SEMA4C	0.0066038927331121	0.0067383899264755	0.980040158727677	0.32706629593522	ERN1	TNF	GPNMB	SEMA4C	TNF->SEMA4C	ERN1->GPNMB	0.8552689150218251	dementia
HIST:VEGFA->TMEM163:NRP1	0.0066017694908676	0.0080038569128924	0.824823527296396	0.409471787383952	HIST	VEGFA	TMEM163	NRP1	VEGFA->NRP1	HIST->TMEM163	0.9984077816567856	dementia
FRMD4A:COL9A2->HIF1A:ITGA9_ITGB1	0.0066016220877757	0.0047743095767635	1.38273858903197	0.166745035033604	FRMD4A	COL9A2	HIF1A	ITGA9_ITGB1	COL9A2->ITGA9_ITGB1	FRMD4A->HIF1A	0.7920712652564085	dementia
PICALM:TNFSF10->CD163:RIPK1	0.0066009262916533	0.0168765878066946	0.391129200242417	0.695701737757913	PICALM	TNFSF10	CD163	RIPK1	TNFSF10->RIPK1	PICALM->CD163	0.921003688052011	dementia
GPNMB:APP->TMEM163:NCSTN	0.0066006439592899	0.0040210798147322	1.64151030653679	0.100691529409008	GPNMB	APP	TMEM163	NCSTN	APP->NCSTN	GPNMB->TMEM163	0.6871367006922413	dementia
ERN1:TNF->FRMD4A:TRPM2	0.006598579588457	0.014797985017732	0.445910681795535	0.655661765967215	ERN1	TNF	FRMD4A	TRPM2	TNF->TRPM2	ERN1->FRMD4A	0.9379531868293328	dementia
ERN1:C1QB->HSPA1A:LRP1	0.0065982169245641	0.0164995587210129	0.399902629890399	0.689228235183723	ERN1	C1QB	HSPA1A	LRP1	C1QB->LRP1	ERN1->HSPA1A	0.9568666907705295	dementia
FRMD4A:LRPAP1->CD163:LRP8	0.0065973447202518	0.0073227692857673	0.90093576115727	0.367622475922079	FRMD4A	LRPAP1	CD163	LRP8	LRPAP1->LRP8	FRMD4A->CD163	0.947889499551422	dementia
HIF1A:FARP2->HIF1A:PLXNA3	0.0065972358467852	0.0087567504950735	0.753388582956291	0.451216441472896	HIF1A	FARP2	HIF1A	PLXNA3	FARP2->PLXNA3	HIF1A->HIF1A	0.9005619919903205	dementia
GPNMB:CALM3->HIF1A:GRM5	0.0065968373181557	0.0092541642126991	0.7128506871645	0.475938156588156	GPNMB	CALM3	HIF1A	GRM5	CALM3->GRM5	GPNMB->HIF1A	0.8552242567614866	dementia
CD163:SELPLG->TMEM163:ITGB2	0.0065966786474433	0.0070320243894254	0.938090979514123	0.348197657110763	CD163	SELPLG	TMEM163	ITGB2	SELPLG->ITGB2	CD163->TMEM163	0.9184009172728544	dementia
IFI44L:COL18A1->IFI44L:ITGB5	0.0065962653621517	0.0104200235346672	0.633037472536034	0.526709172674442	IFI44L	COL18A1	IFI44L	ITGB5	COL18A1->ITGB5	IFI44L->IFI44L	0.9411728668847164	dementia
IFI44L:SERPING1->FRMD4A:LRP1	0.0065954529054046	0.007133133323525	0.924622126948449	0.355162499186287	IFI44L	SERPING1	FRMD4A	LRP1	SERPING1->LRP1	IFI44L->FRMD4A	0.9542258991687256	dementia
GPNMB:POMC->CD163:OPRM1	0.0065950733239716	0.0543336069056382	0.121381106456367	0.903389181086721	GPNMB	POMC	CD163	OPRM1	POMC->OPRM1	GPNMB->CD163	0.9563409448093884	dementia
HIF1A:GNAS->CCL3:VIPR1	0.0065950444683369	0.0067427351848628	0.97809631959779	0.32802668796153	HIF1A	GNAS	CCL3	VIPR1	GNAS->VIPR1	HIF1A->CCL3	0.999999999984748	dementia
HIST:JAM2->HIST:ITGA4_ITGB1	0.0065950133811494	0.0104954548646684	0.628368514389091	0.5297625580043	HIST	JAM2	HIST	ITGA4_ITGB1	JAM2->ITGA4_ITGB1	HIST->HIST	0.943235774007656	dementia
AIF1:ANXA2->PICALM:TLR2	0.0065946071949304	0.008840208347492	0.745978707255396	0.455680277651944	AIF1	ANXA2	PICALM	TLR2	ANXA2->TLR2	AIF1->PICALM	0.940759282894336	dementia
IFI44L:PLTP->TMEM163:ABCA1	0.0065940945204004	0.0111447803862279	0.59167559089357	0.554067844756591	IFI44L	PLTP	TMEM163	ABCA1	PLTP->ABCA1	IFI44L->TMEM163	0.999999999965492	dementia
IFI44L:PTDSS1->TMEM163:SCARB1	0.006592745674752	0.0045423711614293	1.45138858989178	0.146671685160567	IFI44L	PTDSS1	TMEM163	SCARB1	PTDSS1->SCARB1	IFI44L->TMEM163	0.999999999965492	dementia
CCL3:ARF1->TMEM163:INSR	0.0065926056324468	0.0031570356168095	2.08822656207765	0.0367774023404776	CCL3	ARF1	TMEM163	INSR	ARF1->INSR	CCL3->TMEM163	0.961314459077816	dementia
GPNMB:SERPINE1->HSPA1A:LRP1	0.0065921885861002	0.0111158384852681	0.593044653791692	0.55315126864643	GPNMB	SERPINE1	HSPA1A	LRP1	SERPINE1->LRP1	GPNMB->HSPA1A	0.912131893279624	dementia
TMEM163:TGS1->CCL3:RXRA	0.0065912481380503	0.0065843308441537	1.00105056900395	0.316802361038712	TMEM163	TGS1	CCL3	RXRA	TGS1->RXRA	TMEM163->CCL3	0.999999999967181	dementia
ERN1:RNASE2->HSPA1A:TLR2	0.0065907277069222	0.0114939373297941	0.57340905190409	0.566367762810999	ERN1	RNASE2	HSPA1A	TLR2	RNASE2->TLR2	ERN1->HSPA1A	0.9146512876020751	dementia
FRMD4A:SDC2->HIST:PTPRJ	0.0065889978030056	0.0078556193297929	0.838762359323654	0.40160267698697	FRMD4A	SDC2	HIST	PTPRJ	SDC2->PTPRJ	FRMD4A->HIST	0.8940398137575223	dementia
ERN1:CIRBP->HIF1A:TREM1	0.0065880551881894	0.0128416886632746	0.513020939919715	0.607936673097701	ERN1	CIRBP	HIF1A	TREM1	CIRBP->TREM1	ERN1->HIF1A	0.8985730650610756	dementia
MKI67:C3->FRMD4A:C3AR1	0.0065873923035583	0.0173303720356969	0.380106802669311	0.703866136310521	MKI67	C3	FRMD4A	C3AR1	C3->C3AR1	MKI67->FRMD4A	0.943516775420948	dementia
FRMD4A:GDF11->ERN1:ANTXR1	0.0065866331680202	0.0061422399371486	1.07235035352231	0.283562698042541	FRMD4A	GDF11	ERN1	ANTXR1	GDF11->ANTXR1	FRMD4A->ERN1	0.7720911317868855	dementia
HSPA1A:ENTPD1->IFI44L:TMIGD3	0.0065862718817897	0.0077598675451269	0.848760863956472	0.396014371189309	HSPA1A	ENTPD1	IFI44L	TMIGD3	ENTPD1->TMIGD3	HSPA1A->IFI44L	0.9571847517158644	dementia
PICALM:ARF1->GPNMB:INSR	0.0065852294707369	0.0135681881196816	0.485343320172911	0.627432831051515	PICALM	ARF1	GPNMB	INSR	ARF1->INSR	PICALM->GPNMB	0.8328961077184491	dementia
CD163:RTN4->GPNMB:CNTNAP1	0.0065851761103478	0.0135638929745929	0.485493075084184	0.627326623706737	CD163	RTN4	GPNMB	CNTNAP1	RTN4->CNTNAP1	CD163->GPNMB	0.886256187435544	dementia
HIF1A:ICAM1->AIF1:ITGAM_ITGB2	0.0065849206716104	0.0050575872811866	1.30198853831061	0.192920303772112	HIF1A	ICAM1	AIF1	ITGAM_ITGB2	ICAM1->ITGAM_ITGB2	HIF1A->AIF1	0.9661807894371336	dementia
CD163:CALM3->TMEM163:ADCY8	0.0065848956023434	0.0050708038035626	1.29859009684363	0.19408463836568	CD163	CALM3	TMEM163	ADCY8	CALM3->ADCY8	CD163->TMEM163	0.9184009172728544	dementia
TMEM163:SPP1->CCL3:PTGER4	0.0065844266964735	0.0223846003897436	0.294149843277546	0.768643405235103	TMEM163	SPP1	CCL3	PTGER4	SPP1->PTGER4	TMEM163->CCL3	0.999999999967181	dementia
CCL3:CALM3->CCL3:PDE1C	0.0065842762163869	0.0043341944638671	1.51914646914854	0.128725632114685	CCL3	CALM3	CCL3	PDE1C	CALM3->PDE1C	CCL3->CCL3	0.8742682679032261	dementia
HIF1A:VEGFA->CCL3:NRP1	0.0065841092746433	0.0108070595066828	0.609241512047926	0.542364368459661	HIF1A	VEGFA	CCL3	NRP1	VEGFA->NRP1	HIF1A->CCL3	0.999999999984748	dementia
HIST:APOE->ERN1:ABCA1	0.0065837315428887	0.0139207759544356	0.472942856377987	0.636253948319449	HIST	APOE	ERN1	ABCA1	APOE->ABCA1	HIST->ERN1	0.9257262036470842	dementia
AIF1:PDCD1LG2->GPNMB:PDCD2	0.0065837229242558	0.0071608406056356	0.919406433802536	0.357883025350583	AIF1	PDCD1LG2	GPNMB	PDCD2	PDCD1LG2->PDCD2	AIF1->GPNMB	0.9255293119397596	dementia
FRMD4A:SELPLG->HIF1A:ITGAM	0.0065834875661393	0.0140560449780865	0.468374110669328	0.639517078691489	FRMD4A	SELPLG	HIF1A	ITGAM	SELPLG->ITGAM	FRMD4A->HIF1A	0.9040591127097968	dementia
TMEM163:NECTIN3->HIF1A:PVR	0.0065830713986272	0.0214119264278388	0.307448814604008	0.758501777462864	TMEM163	NECTIN3	HIF1A	PVR	NECTIN3->PVR	TMEM163->HIF1A	0.9585799909588464	dementia
PICALM:SPON1->TMEM163:APP	0.0065822762417432	0.0069995828949412	0.940381211357662	0.347022056171791	PICALM	SPON1	TMEM163	APP	SPON1->APP	PICALM->TMEM163	0.9934161045528432	dementia
PICALM:HGF->IFI44L:NRP1	0.0065801111450468	0.0050564528007122	1.30132949013586	0.193145697145065	PICALM	HGF	IFI44L	NRP1	HGF->NRP1	PICALM->IFI44L	0.9639394216666516	dementia
MKI67:HSP90AA1->PICALM:CFTR	0.0065800355663305	0.0048518652790142	1.3561867834194	0.175039746096381	MKI67	HSP90AA1	PICALM	CFTR	HSP90AA1->CFTR	MKI67->PICALM	0.8598883156518092	dementia
PICALM:NAMPT->AIF1:ITGA5_ITGB1	0.0065795540955912	0.0045025745574037	1.46128709512921	0.143936669867833	PICALM	NAMPT	AIF1	ITGA5_ITGB1	NAMPT->ITGA5_ITGB1	PICALM->AIF1	0.9597580991356092	dementia
HIF1A:HLA-DQB1->CCL3:CD4	0.0065777027243476	0.0097117315695674	0.67729453570972	0.498219097167147	HIF1A	HLA-DQB1	CCL3	CD4	HLA-DQB1->CD4	HIF1A->CCL3	0.999999999984748	dementia
HIST:WNT5A->MKI67:RYK	0.0065769151103793	0.0094817856972386	0.693636760035061	0.487910034503286	HIST	WNT5A	MKI67	RYK	WNT5A->RYK	HIST->MKI67	0.9274196525627184	dementia
PICALM:WNT5A->HIST:ROR2	0.0065759587917012	0.0052195743631888	1.25986494954039	0.207718084804727	PICALM	WNT5A	HIST	ROR2	WNT5A->ROR2	PICALM->HIST	0.8037810405353992	dementia
MKI67:MTMR4->GPNMB:SMAD3	0.0065741478635139	0.0109791262402852	0.598786070916262	0.549315552075247	MKI67	MTMR4	GPNMB	SMAD3	MTMR4->SMAD3	MKI67->GPNMB	0.9838223874788184	dementia
GPNMB:S100B->FRMD4A:AGER	0.0065729888990418	0.0065701820528387	1.00042720980644	0.317103807491789	GPNMB	S100B	FRMD4A	AGER	S100B->AGER	GPNMB->FRMD4A	0.5851203382820628	dementia
AIF1:GNAS->CD163:VIPR1	0.0065717873961093	0.0069117145057761	0.95081869927024	0.34169641846661	AIF1	GNAS	CD163	VIPR1	GNAS->VIPR1	AIF1->CD163	0.9921306177254082	dementia
CCL3:ZP3->CD163:MERTK	0.0065717285415511	0.0048439825768188	1.35667881486619	0.17488328673302	CCL3	ZP3	CD163	MERTK	ZP3->MERTK	CCL3->CD163	0.877355648568176	dementia
HIST:ALCAM->AIF1:NRP1	0.0065696278383572	0.025801694685787	0.254620013079071	0.799016600336636	HIST	ALCAM	AIF1	NRP1	ALCAM->NRP1	HIST->AIF1	0.999999999993301	dementia
TMEM163:TGFB1->HSPA1A:SMAD3	0.006568869366876	0.0139608152903342	0.470521902214697	0.637982189933343	TMEM163	TGFB1	HSPA1A	SMAD3	TGFB1->SMAD3	TMEM163->HSPA1A	0.938560218905608	dementia
FRMD4A:IL15RA->GPNMB:AXL	0.0065679253933115	0.0056627123348137	1.15985503147187	0.246107833954565	FRMD4A	IL15RA	GPNMB	AXL	IL15RA->AXL	FRMD4A->GPNMB	0.5752055188938089	dementia
AIF1:CD14->HIF1A:ITGB2	0.0065677956914541	0.0120341094034408	0.545764997746843	0.585227486434158	AIF1	CD14	HIF1A	ITGB2	CD14->ITGB2	AIF1->HIF1A	0.956147801746172	dementia
HIST:LTBP3->AIF1:ITGB5	0.0065669907484196	0.0082790896805873	0.793202030872768	0.427660124482689	HIST	LTBP3	AIF1	ITGB5	LTBP3->ITGB5	HIST->AIF1	0.999999999993301	dementia
HIF1A:SLIT2->TMEM163:ROBO2	0.0065668949977245	0.0043298509381071	1.51665613703444	0.129353524104591	HIF1A	SLIT2	TMEM163	ROBO2	SLIT2->ROBO2	HIF1A->TMEM163	0.8800978717593025	dementia
CD163:HSP90B1->CD163:TLR7	0.006565763020236	0.0164227250995537	0.399797413671284	0.689305735815596	CD163	HSP90B1	CD163	TLR7	HSP90B1->TLR7	CD163->CD163	0.9802568691966702	dementia
HIF1A:IL15RA->FRMD4A:AXL	0.0065655312982279	0.0040731458314404	1.61190675952452	0.106982231056049	HIF1A	IL15RA	FRMD4A	AXL	IL15RA->AXL	HIF1A->FRMD4A	0.7239166993788073	dementia
HIST:APOE->CD163:LSR	0.0065651509056292	0.0212161793058691	0.309440772109857	0.756986259562437	HIST	APOE	CD163	LSR	APOE->LSR	HIST->CD163	0.9606779769723556	dementia
FRMD4A:EDA->FRMD4A:EDA2R	0.0065638626752251	0.0076068770889763	0.862885333685401	0.388200515174051	FRMD4A	EDA	FRMD4A	EDA2R	EDA->EDA2R	FRMD4A->FRMD4A	0.8334528632490807	dementia
CCL3:TNFSF13B->PICALM:HLA-DPB1	0.0065638090360651	0.0061488878357977	1.06747906472644	0.285755562344988	CCL3	TNFSF13B	PICALM	HLA-DPB1	TNFSF13B->HLA-DPB1	CCL3->PICALM	0.8420116804034172	dementia
GPNMB:JAM2->TMEM163:ITGAV_ITGB1	0.0065636380486708	0.0099027304033748	0.662810940145755	0.507451646062965	GPNMB	JAM2	TMEM163	ITGAV_ITGB1	JAM2->ITGAV_ITGB1	GPNMB->TMEM163	0.9029440464329548	dementia
HSPA1A:APOO->FRMD4A:IL1RAPL2	0.0065631561240226	0.0051116603358096	1.28395779313517	0.199156723833187	HSPA1A	APOO	FRMD4A	IL1RAPL2	APOO->IL1RAPL2	HSPA1A->FRMD4A	0.9437038888221352	dementia
CCL3:GDF11->HIF1A:ANTXR1	0.0065628640680716	0.0349828908413389	0.187602108065821	0.851188573589757	CCL3	GDF11	HIF1A	ANTXR1	GDF11->ANTXR1	CCL3->HIF1A	0.999999999977921	dementia
FRMD4A:SPON2->HIST:ITGAM	0.0065626336254392	0.0061212960234527	1.07209871901237	0.283675694175554	FRMD4A	SPON2	HIST	ITGAM	SPON2->ITGAM	FRMD4A->HIST	0.8940398137575223	dementia
ERN1:HMGB1->MKI67:TLR2	0.0065615642995296	0.0193570945479932	0.338974647422481	0.734628829103412	ERN1	HMGB1	MKI67	TLR2	HMGB1->TLR2	ERN1->MKI67	0.9922029755651371	dementia
FRMD4A:TNF->PICALM:TRAF2	0.0065614531668656	0.0048188831369778	1.36161284271788	0.173320100058507	FRMD4A	TNF	PICALM	TRAF2	TNF->TRAF2	FRMD4A->PICALM	0.7041129064876847	dementia
TMEM163:CALM1->TMEM163:PDE1A	0.0065607887598555	0.0191858720424758	0.341959372257384	0.732381467321722	TMEM163	CALM1	TMEM163	PDE1A	CALM1->PDE1A	TMEM163->TMEM163	0.9774601023583884	dementia
GPNMB:PLAU->FRMD4A:ITGB5	0.0065604952252795	0.0056838650403804	1.15423135114418	0.248405332478118	GPNMB	PLAU	FRMD4A	ITGB5	PLAU->ITGB5	GPNMB->FRMD4A	0.5147905873226529	dementia
GPNMB:ST6GAL1->TMEM163:EGFR	0.0065604275798505	0.0057088753220466	1.14916287530669	0.250488825921747	GPNMB	ST6GAL1	TMEM163	EGFR	ST6GAL1->EGFR	GPNMB->TMEM163	0.8154824162386981	dementia
HSPA1A:LAMA1->GPNMB:RPSA	0.0065599483707647	0.004959789932887	1.32262625222643	0.185959699528189	HSPA1A	LAMA1	GPNMB	RPSA	LAMA1->RPSA	HSPA1A->GPNMB	0.9281801184536204	dementia
TMEM163:GNAI2->AIF1:OPRM1	0.006559739398217	0.0214182930968794	0.306268075077035	0.759400544424273	TMEM163	GNAI2	AIF1	OPRM1	GNAI2->OPRM1	TMEM163->AIF1	0.9621832511097737	dementia
CCL3:CALM1->GPNMB:KCNQ5	0.0065590072093818	0.0091812263301785	0.714393368979752	0.474983971162999	CCL3	CALM1	GPNMB	KCNQ5	CALM1->KCNQ5	CCL3->GPNMB	0.9988366248242294	dementia
TMEM163:GDF15->GPNMB:TGFBR2	0.0065578130507179	0.0045611507883404	1.43775405704225	0.150503849194746	TMEM163	GDF15	GPNMB	TGFBR2	GDF15->TGFBR2	TMEM163->GPNMB	0.7637844458168321	dementia
PICALM:HGF->HIF1A:SDC2	0.0065574015545216	0.0044033479713308	1.48918541010507	0.136438551654068	PICALM	HGF	HIF1A	SDC2	HGF->SDC2	PICALM->HIF1A	0.6876503003365029	dementia
CD163:TGFB1->HIST:ENG	0.0065573580462957	0.0142790528180752	0.459229203073968	0.64606958160801	CD163	TGFB1	HIST	ENG	TGFB1->ENG	CD163->HIST	0.9504097375908426	dementia
FRMD4A:IL16->ERN1:CD4	0.0065559924550642	0.0465436909157534	0.140856737531429	0.887983119758379	FRMD4A	IL16	ERN1	CD4	IL16->CD4	FRMD4A->ERN1	0.9644862808452548	dementia
FRMD4A:CXCL12->GPNMB:ITGA4	0.0065553456201739	0.0058015020701868	1.12993937447012	0.258501771201496	FRMD4A	CXCL12	GPNMB	ITGA4	CXCL12->ITGA4	FRMD4A->GPNMB	0.581287772040425	dementia
GPNMB:VCAN->GPNMB:CD44	0.0065542552821802	0.0116847075025313	0.560925917979582	0.574848040641452	GPNMB	VCAN	GPNMB	CD44	VCAN->CD44	GPNMB->GPNMB	0.9076369879768408	dementia
CD163:LGALS1->ERN1:PTPRC	0.0065534380500653	0.0144520338437465	0.453461299698038	0.650216604509621	CD163	LGALS1	ERN1	PTPRC	LGALS1->PTPRC	CD163->ERN1	0.99999999999807	dementia
PICALM:WNT5A->IFI44L:ROR2	0.0065530971655487	0.0031406708216897	2.08652785904603	0.0369308343536064	PICALM	WNT5A	IFI44L	ROR2	WNT5A->ROR2	PICALM->IFI44L	0.9639394216666516	dementia
HIST:CALM3->CD163:KCNQ3	0.0065525051009124	0.0047829502845988	1.36997140070879	0.17069582935616	HIST	CALM3	CD163	KCNQ3	CALM3->KCNQ3	HIST->CD163	0.7434006596248958	dementia
FRMD4A:TGFB2->FRMD4A:TGFBR1_TGFBR2	0.0065524176114773	0.0064881354321415	1.00990765066607	0.312539536874563	FRMD4A	TGFB2	FRMD4A	TGFBR1_TGFBR2	TGFB2->TGFBR1_TGFBR2	FRMD4A->FRMD4A	0.796287860328072	dementia
HSPA1A:HLA-DQB1->HIST:CD4	0.0065516517087232	0.0106129855517744	0.617324095727977	0.537020976583295	HSPA1A	HLA-DQB1	HIST	CD4	HLA-DQB1->CD4	HSPA1A->HIST	0.999999999968253	dementia
MKI67:JAM2->GPNMB:ITGAV_ITGB1	0.0065506520819082	0.0051519410320853	1.27149205340512	0.203553652703177	MKI67	JAM2	GPNMB	ITGAV_ITGB1	JAM2->ITGAV_ITGB1	MKI67->GPNMB	0.8580542994205836	dementia
CD163:GSTP1->TMEM163:TRAF2	0.0065503130374306	0.0046038383418813	1.42279388436429	0.154795914747776	CD163	GSTP1	TMEM163	TRAF2	GSTP1->TRAF2	CD163->TMEM163	0.9184009172728544	dementia
MKI67:CALR->AIF1:LRP1	0.0065499071122957	0.0140596547066627	0.465865431900812	0.641311825986832	MKI67	CALR	AIF1	LRP1	CALR->LRP1	MKI67->AIF1	0.972953805982689	dementia
HIF1A:RIMS2->CCL3:ABCA1	0.0065498625613865	0.0093564604037236	0.700036368323637	0.48390459243104	HIF1A	RIMS2	CCL3	ABCA1	RIMS2->ABCA1	HIF1A->CCL3	0.999999999984748	dementia
HSPA1A:TGFB2->HIST:ACVR1_TGFBR1_TGFBR2	0.0065492287417125	0.0049142092107975	1.33271264221363	0.182626122903829	HSPA1A	TGFB2	HIST	ACVR1_TGFBR1_TGFBR2	TGFB2->ACVR1_TGFBR1_TGFBR2	HSPA1A->HIST	0.999999999968253	dementia
AIF1:LGALS9->CD163:SLC1A5	0.0065490022390391	0.0125603646458838	0.521402238205346	0.602086592616272	AIF1	LGALS9	CD163	SLC1A5	LGALS9->SLC1A5	AIF1->CD163	0.9921306177254082	dementia
HSPA1A:GSTO1->IFI44L:RYR1	0.0065489176646178	0.0434382460888627	0.150763860290781	0.880161995649739	HSPA1A	GSTO1	IFI44L	RYR1	GSTO1->RYR1	HSPA1A->IFI44L	0.9764348615764048	dementia
IFI44L:CALM1->HIST:CACNA1C	0.0065482427833594	0.0061409424766241	1.06632537404246	0.286276583088184	IFI44L	CALM1	HIST	CACNA1C	CALM1->CACNA1C	IFI44L->HIST	0.990973881327838	dementia
HIF1A:HLA-DRB1->MKI67:CD4	0.0065480576362987	0.014412142586063	0.45434310666833	0.649581894514413	HIF1A	HLA-DRB1	MKI67	CD4	HLA-DRB1->CD4	HIF1A->MKI67	0.999999999976702	dementia
IFI44L:APP->CD163:LRP6	0.0065476218831393	0.0098397867903682	0.665423146114163	0.505779884618166	IFI44L	APP	CD163	LRP6	APP->LRP6	IFI44L->CD163	0.9635367010170592	dementia
TMEM163:IGSF11->CD163:VSIR	0.0065475871573436	0.0106867928387694	0.612680273317397	0.54008776859419	TMEM163	IGSF11	CD163	VSIR	IGSF11->VSIR	TMEM163->CD163	0.9414932956898144	dementia
CD163:APP->GPNMB:NCSTN	0.0065473029007877	0.0045023058599619	1.45421104305941	0.145887804283728	CD163	APP	GPNMB	NCSTN	APP->NCSTN	CD163->GPNMB	0.5342647967687876	dementia
AIF1:AFDN->HIF1A:EPHB3	0.0065465417973545	0.0081490152612435	0.8033537289456	0.421770311224832	AIF1	AFDN	HIF1A	EPHB3	AFDN->EPHB3	AIF1->HIF1A	0.956147801746172	dementia
AIF1:ACTR2->TMEM163:LDLR	0.0065458588327724	0.0068898304750618	0.95007545635057	0.342073913252706	AIF1	ACTR2	TMEM163	LDLR	ACTR2->LDLR	AIF1->TMEM163	0.8448303444252789	dementia
TMEM163:APP->AIF1:TSPAN15	0.0065454237653186	0.0080596452884481	0.81212305642039	0.41672102446875	TMEM163	APP	AIF1	TSPAN15	APP->TSPAN15	TMEM163->AIF1	0.8701039112682487	dementia
PICALM:HLA-F->TMEM163:LILRB1	0.0065442144576662	0.0088243059718773	0.741612369122555	0.458322227155867	PICALM	HLA-F	TMEM163	LILRB1	HLA-F->LILRB1	PICALM->TMEM163	0.9934161045528432	dementia
CD163:SERPINE1->PICALM:ITGB5	0.0065439965541963	0.0054520579318292	1.20028008433152	0.230030581780019	CD163	SERPINE1	PICALM	ITGB5	SERPINE1->ITGB5	CD163->PICALM	0.8021149464434763	dementia
FRMD4A:SLIT3->CD163:ROBO1	0.0065434678147063	0.0088515101622058	0.739248749060432	0.459755963986532	FRMD4A	SLIT3	CD163	ROBO1	SLIT3->ROBO1	FRMD4A->CD163	0.947889499551422	dementia
HIF1A:SEMA6D->IFI44L:PLXNA1_TREM2_TYROBP	0.006540871055086	0.006440213479566	1.01562954020691	0.309805832348466	HIF1A	SEMA6D	IFI44L	PLXNA1_TREM2_TYROBP	SEMA6D->PLXNA1_TREM2_TYROBP	HIF1A->IFI44L	0.8748795210839189	dementia
HIST:VCAN->HIST:SELL	0.0065399354642962	0.0165514140971747	0.395128502368426	0.692748054910844	HIST	VCAN	HIST	SELL	VCAN->SELL	HIST->HIST	0.9712464952707596	dementia
FRMD4A:MMP2->HSPA1A:FGFR1	0.0065397393402818	0.0449453363173751	0.145504292016025	0.884312727275635	FRMD4A	MMP2	HSPA1A	FGFR1	MMP2->FGFR1	FRMD4A->HSPA1A	0.9998386879148824	dementia
TMEM163:COL6A1->AIF1:ITGA9_ITGB1	0.0065390762625477	0.0060585161726816	1.07931976678265	0.280445204060697	TMEM163	COL6A1	AIF1	ITGA9_ITGB1	COL6A1->ITGA9_ITGB1	TMEM163->AIF1	0.8701039112682487	dementia
IFI44L:CP->IFI44L:SLC40A1	0.0065370979224464	0.0079111469527708	0.826314813954623	0.408625532203869	IFI44L	CP	IFI44L	SLC40A1	CP->SLC40A1	IFI44L->IFI44L	0.9411728668847164	dementia
TMEM163:SPON2->CD163:ITGA5	0.006536478182832	0.0063822899538831	1.02415876277371	0.305760292730448	TMEM163	SPON2	CD163	ITGA5	SPON2->ITGA5	TMEM163->CD163	0.9414932956898144	dementia
PICALM:COL18A1->AIF1:ITGB5	0.0065356110067389	0.0080408815899755	0.812797817454094	0.416333987093917	PICALM	COL18A1	AIF1	ITGB5	COL18A1->ITGB5	PICALM->AIF1	0.9597580991356092	dementia
PICALM:FARP2->FRMD4A:PLXNA1	0.0065339856286166	0.0034637403549009	1.88639590706371	0.0592416237105832	PICALM	FARP2	FRMD4A	PLXNA1	FARP2->PLXNA1	PICALM->FRMD4A	0.6181202721249692	dementia
HIST:LGALS9->GPNMB:MRC2	0.0065331404770919	0.0080022246050757	0.816415534368783	0.414262514844655	HIST	LGALS9	GPNMB	MRC2	LGALS9->MRC2	HIST->GPNMB	0.8055104455312737	dementia
FRMD4A:SEMA4D->FRMD4A:CD72	0.0065328981159329	0.0061872819784857	1.05585912176768	0.29103258249762	FRMD4A	SEMA4D	FRMD4A	CD72	SEMA4D->CD72	FRMD4A->FRMD4A	0.7699759662929159	dementia
AIF1:LRPAP1->FRMD4A:VLDLR	0.0065325509167125	0.0041290093848816	1.58211093940144	0.113624246729608	AIF1	LRPAP1	FRMD4A	VLDLR	LRPAP1->VLDLR	AIF1->FRMD4A	0.6548344745732672	dementia
MKI67:FARP2->MKI67:PLXNA3	0.0065322350509604	0.0054468817781234	1.19926139707972	0.230426320351638	MKI67	FARP2	MKI67	PLXNA3	FARP2->PLXNA3	MKI67->MKI67	0.9239833863877744	dementia
HSPA1A:CD14->MKI67:ITGB1	0.0065310512655919	0.0089790256983833	0.727367476714973	0.467000872456737	HSPA1A	CD14	MKI67	ITGB1	CD14->ITGB1	HSPA1A->MKI67	0.9734526007647212	dementia
MKI67:HSP90B1->FRMD4A:TLR7	0.0065309315338937	0.0058015391826508	1.1257239377826	0.260282388169997	MKI67	HSP90B1	FRMD4A	TLR7	HSP90B1->TLR7	MKI67->FRMD4A	0.7450162820187646	dementia
FRMD4A:FGF20->FRMD4A:FGFR1	0.0065306666383082	0.0078359087536834	0.833428111989991	0.40460332557996	FRMD4A	FGF20	FRMD4A	FGFR1	FGF20->FGFR1	FRMD4A->FRMD4A	0.8413721242926662	dementia
IFI44L:VCAN->IFI44L:TLR1	0.0065286811854169	0.0053987959021675	1.20928468194099	0.22655349375265	IFI44L	VCAN	IFI44L	TLR1	VCAN->TLR1	IFI44L->IFI44L	0.9411728668847164	dementia
MKI67:ADAM10->AIF1:AXL	0.0065284134824283	0.0293796772102949	0.222208482268169	0.8241515912811	MKI67	ADAM10	AIF1	AXL	ADAM10->AXL	MKI67->AIF1	0.9938810729738908	dementia
TMEM163:SEMA4A->CD163:NRP1_PLXNA1	0.0065281068666622	0.0061189152182444	1.06687323386958	0.286029082965976	TMEM163	SEMA4A	CD163	NRP1_PLXNA1	SEMA4A->NRP1_PLXNA1	TMEM163->CD163	0.9414932956898144	dementia
GPNMB:TGFB1->PICALM:ACVR1B_TGFBR2	0.0065273156308384	0.006892024576638	0.947082465864124	0.343596758772873	GPNMB	TGFB1	PICALM	ACVR1B_TGFBR2	TGFB1->ACVR1B_TGFBR2	GPNMB->PICALM	0.6982374205500919	dementia
PICALM:COL18A1->AIF1:ITGA5	0.006527261071272	0.0085276738810447	0.765421047090085	0.444020863991272	PICALM	COL18A1	AIF1	ITGA5	COL18A1->ITGA5	PICALM->AIF1	0.9597580991356092	dementia
HIF1A:GSTO1->HIF1A:RYR1	0.0065263521338785	0.0114373519742849	0.570617407644007	0.5682590159089	HIF1A	GSTO1	HIF1A	RYR1	GSTO1->RYR1	HIF1A->HIF1A	0.9163603028570112	dementia
CD163:APP->MKI67:DCC	0.0065244654315517	0.0072576461041668	0.898978172524258	0.368664287159129	CD163	APP	MKI67	DCC	APP->DCC	CD163->MKI67	0.9388590977511526	dementia
MKI67:FAM3C->CD163:LAMP1	0.0065243211745871	0.0042226824158278	1.54506556072798	0.122330406187627	MKI67	FAM3C	CD163	LAMP1	FAM3C->LAMP1	MKI67->CD163	0.9548459896240064	dementia
TMEM163:RIMS2->HSPA1A:ABCA1	0.0065242186550967	0.0196895326632577	0.331354672895384	0.740376598519349	TMEM163	RIMS2	HSPA1A	ABCA1	RIMS2->ABCA1	TMEM163->HSPA1A	0.9651702150613896	dementia
PICALM:APP->ERN1:RPSA	0.0065235027983102	0.0217860252071421	0.299435199229074	0.76460800836444	PICALM	APP	ERN1	RPSA	APP->RPSA	PICALM->ERN1	0.9886113228632024	dementia
CCL3:APP->MKI67:NOTCH2	0.0065225742708945	0.0054827674265653	1.18965000034309	0.234183984909459	CCL3	APP	MKI67	NOTCH2	APP->NOTCH2	CCL3->MKI67	0.8573672932811032	dementia
GPNMB:TGFB1->MKI67:ACVR1_TGFBR2	0.0065222417073585	0.0073162400176401	0.891474540424153	0.372674644100517	GPNMB	TGFB1	MKI67	ACVR1_TGFBR2	TGFB1->ACVR1_TGFBR2	GPNMB->MKI67	0.982023746366826	dementia
ERN1:PKM->GPNMB:CD44	0.0065220547912618	0.0064618442421393	1.0093178583182	0.312822218202309	ERN1	PKM	GPNMB	CD44	PKM->CD44	ERN1->GPNMB	0.8552689150218251	dementia
HSPA1A:APP->MKI67:DCC	0.0065211870060176	0.0045076041812361	1.44670799471779	0.147978724391608	HSPA1A	APP	MKI67	DCC	APP->DCC	HSPA1A->MKI67	0.92533947142026	dementia
MKI67:IL1B->MKI67:IL1R1_IL1RAP	0.0065202424511706	0.00801498070186	0.813506943274044	0.415927467058521	MKI67	IL1B	MKI67	IL1R1_IL1RAP	IL1B->IL1R1_IL1RAP	MKI67->MKI67	0.9292139300181862	dementia
HIF1A:ANGPTL1->TMEM163:LILRB3	0.0065198889589492	0.0051067152780016	1.2767285043353	0.201698114438423	HIF1A	ANGPTL1	TMEM163	LILRB3	ANGPTL1->LILRB3	HIF1A->TMEM163	0.8800978717593025	dementia
HIST:FRS3->HIST:FGFR1	0.0065188392761511	0.0055962389157311	1.1648607885247	0.24407534786367	HIST	FRS3	HIST	FGFR1	FRS3->FGFR1	HIST->HIST	0.9066205998985424	dementia
AIF1:LMAN1->GPNMB:MCFD2	0.0065184854809625	0.0106320448092745	0.613098006817686	0.539811538066074	AIF1	LMAN1	GPNMB	MCFD2	LMAN1->MCFD2	AIF1->GPNMB	0.9421259704994878	dementia
MKI67:ADM->IFI44L:TSHR	0.0065184622548686	0.0063076155353956	1.03342732579211	0.301403964098137	MKI67	ADM	IFI44L	TSHR	ADM->TSHR	MKI67->IFI44L	0.7270196409797869	dementia
MKI67:LGALS1->FRMD4A:CD69	0.0065183547612755	0.0160554626591477	0.405989842812887	0.68475006353863	MKI67	LGALS1	FRMD4A	CD69	LGALS1->CD69	MKI67->FRMD4A	0.9435164350745124	dementia
MKI67:GNAI2->HSPA1A:C5AR1	0.0065177637955125	0.0096588280420869	0.674798616054903	0.499803719780981	MKI67	GNAI2	HSPA1A	C5AR1	GNAI2->C5AR1	MKI67->HSPA1A	0.8889275060493723	dementia
HSPA1A:TNFSF13B->HSPA1A:CD40	0.0065170562009322	0.0123825964049349	0.526307729640206	0.598674413322148	HSPA1A	TNFSF13B	HSPA1A	CD40	TNFSF13B->CD40	HSPA1A->HSPA1A	0.986646548795834	dementia
MKI67:ADAM17->CCL3:RHBDF2	0.0065169106804348	0.0199402026484349	0.326822690588167	0.743801996429853	MKI67	ADAM17	CCL3	RHBDF2	ADAM17->RHBDF2	MKI67->CCL3	0.999999999991347	dementia
TMEM163:VEGFA->HIF1A:SIRPA	0.0065159416805682	0.0076511140596648	0.851633060199549	0.39441778440063	TMEM163	VEGFA	HIF1A	SIRPA	VEGFA->SIRPA	TMEM163->HIF1A	0.8532528596870036	dementia
PICALM:LIN7C->CCL3:ABCA1	0.0065156616954583	0.004549138147909	1.43228486003514	0.152062314176242	PICALM	LIN7C	CCL3	ABCA1	LIN7C->ABCA1	PICALM->CCL3	0.8998505388033057	dementia
TMEM163:GNAS->GPNMB:TSHR	0.0065133751771083	0.0057973323207767	1.12351247379168	0.261219905892285	TMEM163	GNAS	GPNMB	TSHR	GNAS->TSHR	TMEM163->GPNMB	0.7637844458168321	dementia
ERN1:ICAM1->FRMD4A:ITGAM_ITGB2	0.0065094539314297	0.0181100534396698	0.35943869260876	0.719266933528092	ERN1	ICAM1	FRMD4A	ITGAM_ITGB2	ICAM1->ITGAM_ITGB2	ERN1->FRMD4A	0.9379531868293328	dementia
PICALM:RTN4->AIF1:LINGO1	0.0065089491819364	0.0132012741891544	0.493054616446339	0.621973996856151	PICALM	RTN4	AIF1	LINGO1	RTN4->LINGO1	PICALM->AIF1	0.9597580991356092	dementia
HIF1A:ARF1->PICALM:PLD2	0.0065078433372367	0.0048180772009424	1.3507137942837	0.176787131770447	HIF1A	ARF1	PICALM	PLD2	ARF1->PLD2	HIF1A->PICALM	0.7029311435146901	dementia
ERN1:HSPA8->HSPA1A:LDLR	0.0065077443855425	0.0093827291087173	0.69358758098391	0.487940884216957	ERN1	HSPA8	HSPA1A	LDLR	HSPA8->LDLR	ERN1->HSPA1A	0.9024279470968416	dementia
MKI67:LGALS9->TMEM163:LRP1	0.0065074279823716	0.010340220454843	0.62933164827485	0.529131956051656	MKI67	LGALS9	TMEM163	LRP1	LGALS9->LRP1	MKI67->TMEM163	0.9851886176694022	dementia
HIF1A:SEMA4A->PICALM:LILRB2	0.0065073546076602	0.0029873187877961	2.17832614123547	0.0293817643014924	HIF1A	SEMA4A	PICALM	LILRB2	SEMA4A->LILRB2	HIF1A->PICALM	0.3735069499251344	dementia
HIF1A:TGS1->IFI44L:RXRA	0.0065068744304272	0.0075304508840208	0.864075010997618	0.387546685414243	HIF1A	TGS1	IFI44L	RXRA	TGS1->RXRA	HIF1A->IFI44L	0.8748795210839189	dementia
GPNMB:TNF->FRMD4A:TRPM2	0.0065064699257373	0.0151461262513013	0.429579802636226	0.667501331790012	GPNMB	TNF	FRMD4A	TRPM2	TNF->TRPM2	GPNMB->FRMD4A	0.8321447286373017	dementia
FRMD4A:ARF1->FRMD4A:PLD2	0.0065062067464112	0.0042456966167163	1.53242384790159	0.125417876264602	FRMD4A	ARF1	FRMD4A	PLD2	ARF1->PLD2	FRMD4A->FRMD4A	0.6545745182678376	dementia
HSPA1A:TLN1->TMEM163:ITGB5	0.006505691142534	0.0037956479595371	1.71398696925711	0.0865311190717147	HSPA1A	TLN1	TMEM163	ITGB5	TLN1->ITGB5	HSPA1A->TMEM163	0.8055637423136928	dementia
CCL3:MFGE8->AIF1:ITGB5	0.0065043604511984	0.0060704628700919	1.07147685281863	0.283955073115428	CCL3	MFGE8	AIF1	ITGB5	MFGE8->ITGB5	CCL3->AIF1	0.999999999996409	dementia
HIF1A:BMP7->FRMD4A:ACVR1_BMPR2	0.0065039765034391	0.0083512910911513	0.778798922519959	0.436098172549193	HIF1A	BMP7	FRMD4A	ACVR1_BMPR2	BMP7->ACVR1_BMPR2	HIF1A->FRMD4A	0.8195187098459595	dementia
MKI67:LIPH->PICALM:LPAR1	0.0065025464691244	0.0061603551114867	1.05554734287958	0.29117506913678	MKI67	LIPH	PICALM	LPAR1	LIPH->LPAR1	MKI67->PICALM	0.8862639982887639	dementia
TMEM163:PROS1->TMEM163:AXL	0.0065015341802206	0.021917661112801	0.296634487902699	0.766745577778285	TMEM163	PROS1	TMEM163	AXL	PROS1->AXL	TMEM163->TMEM163	0.9774601023583884	dementia
CCL3:CXCL8->CD163:SDC2	0.0065011216699426	0.0488648753983692	0.133042837353875	0.894159502298677	CCL3	CXCL8	CD163	SDC2	CXCL8->SDC2	CCL3->CD163	0.9758925463844792	dementia
CD163:FAM3C->FRMD4A:LAMP1	0.0065007187350039	0.0107510081948502	0.604661313356436	0.545404058245823	CD163	FAM3C	FRMD4A	LAMP1	FAM3C->LAMP1	CD163->FRMD4A	0.8468913015539308	dementia
AIF1:RPS19->ERN1:C5AR1	0.0065001781415002	0.0206395830340921	0.314937473822186	0.752809128297868	AIF1	RPS19	ERN1	C5AR1	RPS19->C5AR1	AIF1->ERN1	0.9266673528936288	dementia
TMEM163:CALM1->CCL3:GRM5	0.006499669853688	0.0071690107654737	0.906634132144246	0.364600305890465	TMEM163	CALM1	CCL3	GRM5	CALM1->GRM5	TMEM163->CCL3	0.999999999967181	dementia
AIF1:SEMA4D->HSPA1A:CD72	0.006497718363039	0.0049585852361523	1.31039763432221	0.190061353507736	AIF1	SEMA4D	HSPA1A	CD72	SEMA4D->CD72	AIF1->HSPA1A	0.9027020136215268	dementia
TMEM163:F8->TMEM163:LRP1	0.0064964241693268	0.0138450789307665	0.46922261706219	0.638910520730645	TMEM163	F8	TMEM163	LRP1	F8->LRP1	TMEM163->TMEM163	0.9717670583431476	dementia
AIF1:TNFSF10->HIF1A:RIPK1	0.0064957954550523	0.0041226030033709	1.57565388899703	0.115105589600595	AIF1	TNFSF10	HIF1A	RIPK1	TNFSF10->RIPK1	AIF1->HIF1A	0.956147801746172	dementia
GPNMB:ADAM9->IFI44L:ITGB5	0.006495121687213	0.0227706331711909	0.285241154182334	0.775459392903581	GPNMB	ADAM9	IFI44L	ITGB5	ADAM9->ITGB5	GPNMB->IFI44L	0.9727216441847608	dementia
TMEM163:HLA-B->AIF1:CANX	0.0064944266686163	0.0238108323880656	0.27275092960931	0.785044682232226	TMEM163	HLA-B	AIF1	CANX	HLA-B->CANX	TMEM163->AIF1	0.969035725124196	dementia
GPNMB:MFNG->GPNMB:NOTCH2	0.0064940751433101	0.0080244247790279	0.809288556144567	0.418349187219828	GPNMB	MFNG	GPNMB	NOTCH2	MFNG->NOTCH2	GPNMB->GPNMB	0.8414997414198624	dementia
CCL3:CD14->PICALM:RIPK1	0.0064928309904619	0.0074828634759052	0.867693365162797	0.385562218999702	CCL3	CD14	PICALM	RIPK1	CD14->RIPK1	CCL3->PICALM	0.8507869628823616	dementia
HIST:JAM2->HSPA1A:ITGAV_ITGB1	0.0064892743178155	0.0051670464549487	1.25589625996113	0.209153584747899	HIST	JAM2	HSPA1A	ITGAV_ITGB1	JAM2->ITGAV_ITGB1	HIST->HSPA1A	0.987169650107713	dementia
CCL3:HSP90AA1->CD163:CFTR	0.0064890299564779	0.0050913058849378	1.27453154517296	0.202475100396136	CCL3	HSP90AA1	CD163	CFTR	HSP90AA1->CFTR	CCL3->CD163	0.8849525493597719	dementia
HIF1A:PLAU->FRMD4A:LRP1	0.0064889329479689	0.0071765905357352	0.904180462248441	0.365899718385846	HIF1A	PLAU	FRMD4A	LRP1	PLAU->LRP1	HIF1A->FRMD4A	0.7789696896040877	dementia
MKI67:FADD->TMEM163:ABCA1	0.0064884956302342	0.0058949186126683	1.10069299621716	0.271030295502877	MKI67	FADD	TMEM163	ABCA1	FADD->ABCA1	MKI67->TMEM163	0.9851886176694022	dementia
CD163:OMG->MKI67:TNFRSF1B	0.0064883106948901	0.0150352900802059	0.431538777122237	0.666076663538104	CD163	OMG	MKI67	TNFRSF1B	OMG->TNFRSF1B	CD163->MKI67	0.964964858951046	dementia
CCL3:VEGFA->CCL3:EPHB2	0.0064871451238341	0.0049591220449036	1.30812370921599	0.190831352947175	CCL3	VEGFA	CCL3	EPHB2	VEGFA->EPHB2	CCL3->CCL3	0.8742682679032261	dementia
MKI67:HSP90B1->HIF1A:TLR1	0.0064868254018809	0.0217854720512412	0.297759230859145	0.765886932904727	MKI67	HSP90B1	HIF1A	TLR1	HSP90B1->TLR1	MKI67->HIF1A	0.999999999975195	dementia
HIF1A:HSPA8->PICALM:LDLR	0.0064840002463017	0.0046198414943592	1.40351140925907	0.160464392166491	HIF1A	HSPA8	PICALM	LDLR	HSPA8->LDLR	HIF1A->PICALM	0.6911126723190358	dementia
HIST:PSEN1->IFI44L:NCSTN	0.0064831406796051	0.005780355248065	1.12158170240061	0.262040335070821	HIST	PSEN1	IFI44L	NCSTN	PSEN1->NCSTN	HIST->IFI44L	0.999619507275159	dementia
MKI67:ADAM17->MKI67:NOTCH1	0.0064819669860897	0.0085789558878781	0.755565953573518	0.449909475240897	MKI67	ADAM17	MKI67	NOTCH1	ADAM17->NOTCH1	MKI67->MKI67	0.9560759309932466	dementia
GPNMB:VEGFB->IFI44L:NRP1	0.0064818794526061	0.0057997267113203	1.11761808361664	0.263730142027166	GPNMB	VEGFB	IFI44L	NRP1	VEGFB->NRP1	GPNMB->IFI44L	0.971592735792905	dementia
IFI44L:LGALS9->CD163:LRP1	0.0064818546058818	0.028350138499704	0.228635729802502	0.819152051666826	IFI44L	LGALS9	CD163	LRP1	LGALS9->LRP1	IFI44L->CD163	0.987970899782832	dementia
IFI44L:IGSF10->MKI67:MILR1	0.006481741534758	0.0098368992900111	0.658921205113889	0.509946368185833	IFI44L	IGSF10	MKI67	MILR1	IGSF10->MILR1	IFI44L->MKI67	0.821699207930551	dementia
GPNMB:CALR->MKI67:ITGAV	0.0064808345836035	0.019829170658232	0.326833365615976	0.743793921957436	GPNMB	CALR	MKI67	ITGAV	CALR->ITGAV	GPNMB->MKI67	0.999999999953452	dementia
IFI44L:TNFSF13B->HSPA1A:HLA-DPB1	0.0064801847683946	0.0143632627123834	0.451163840567203	0.651871468672122	IFI44L	TNFSF13B	HSPA1A	HLA-DPB1	TNFSF13B->HLA-DPB1	IFI44L->HSPA1A	0.9519294728749076	dementia
FRMD4A:GNAS->GPNMB:ADCY1	0.0064801002892032	0.0080725748104841	0.802730286350182	0.422130643683348	FRMD4A	GNAS	GPNMB	ADCY1	GNAS->ADCY1	FRMD4A->GPNMB	0.676980792928348	dementia
IFI44L:SELPLG->IFI44L:SELL	0.0064795694219519	0.0101646722377248	0.637459749848492	0.523825419720679	IFI44L	SELPLG	IFI44L	SELL	SELPLG->SELL	IFI44L->IFI44L	0.9411728668847164	dementia
CCL3:PTGS2->MKI67:ALOX5	0.0064795042477144	0.0045260414401875	1.43160515283437	0.152256854125222	CCL3	PTGS2	MKI67	ALOX5	PTGS2->ALOX5	CCL3->MKI67	0.8573672932811032	dementia
FRMD4A:APOE->PICALM:LRP6	0.0064789178099655	0.01864505774429	0.347487141033375	0.728225377350803	FRMD4A	APOE	PICALM	LRP6	APOE->LRP6	FRMD4A->PICALM	0.924989417524286	dementia
TMEM163:ADAM10->IFI44L:CADM1	0.0064787095469308	0.0132084128278034	0.49049871709743	0.623781037408883	TMEM163	ADAM10	IFI44L	CADM1	ADAM10->CADM1	TMEM163->IFI44L	0.999999999983884	dementia
CCL3:JAG1->TMEM163:NOTCH2	0.0064775800276984	0.0080999998260997	0.799701255156385	0.423883905564744	CCL3	JAG1	TMEM163	NOTCH2	JAG1->NOTCH2	CCL3->TMEM163	0.9851343290680676	dementia
HIF1A:LAMA1->TMEM163:ITGA6_ITGB1	0.0064762418697612	0.0073341718949947	0.883022918263074	0.377223888962759	HIF1A	LAMA1	TMEM163	ITGA6_ITGB1	LAMA1->ITGA6_ITGB1	HIF1A->TMEM163	0.8800978717593025	dementia
AIF1:ADAM10->HIF1A:TREM2	0.0064751682304885	0.0069432535155949	0.932584157548755	0.351034716208416	AIF1	ADAM10	HIF1A	TREM2	ADAM10->TREM2	AIF1->HIF1A	0.956147801746172	dementia
GPNMB:LRPAP1->FRMD4A:LDLR	0.0064745940416565	0.0039179365211241	1.65255205303808	0.0984220630489543	GPNMB	LRPAP1	FRMD4A	LDLR	LRPAP1->LDLR	GPNMB->FRMD4A	0.3314618820714958	dementia
CCL3:ADAM15->CCL3:ITGA5	0.0064733927985525	0.0079049576524293	0.818902906654172	0.412841811435326	CCL3	ADAM15	CCL3	ITGA5	ADAM15->ITGA5	CCL3->CCL3	0.8742682679032261	dementia
CD163:CALM1->HIF1A:PDE1C	0.0064733815239191	0.0100093384714313	0.646734201505475	0.517803983750495	CD163	CALM1	HIF1A	PDE1C	CALM1->PDE1C	CD163->HIF1A	0.8466075016663702	dementia
CD163:PIGA->GPNMB:PIGR	0.006472121514594	0.0104941390754535	0.616736777362974	0.537408359011204	CD163	PIGA	GPNMB	PIGR	PIGA->PIGR	CD163->GPNMB	0.8467306121630017	dementia
GPNMB:ZP3->TMEM163:MERTK	0.0064720662329717	0.0068849436878415	0.940031832707808	0.347201232569991	GPNMB	ZP3	TMEM163	MERTK	ZP3->MERTK	GPNMB->TMEM163	0.8223434049544824	dementia
PICALM:TGS1->HIF1A:RXRA	0.0064704315272302	0.0093001602508328	0.695733337138009	0.486595843909401	PICALM	TGS1	HIF1A	RXRA	TGS1->RXRA	PICALM->HIF1A	0.8427639358430864	dementia
HSPA1A:CALM1->GPNMB:INSR	0.0064704257077736	0.0083429953190891	0.77555188038629	0.438013621703192	HSPA1A	CALM1	GPNMB	INSR	CALM1->INSR	HSPA1A->GPNMB	0.9281801184536204	dementia
GPNMB:PLAU->TMEM163:LRP1	0.0064699207390983	0.0052629332014027	1.22933742297431	0.218945321737066	GPNMB	PLAU	TMEM163	LRP1	PLAU->LRP1	GPNMB->TMEM163	0.8154824162386981	dementia
FRMD4A:TGFB2->PICALM:ACVR1B_TGFBR2	0.0064698531785792	0.004355896907804	1.48530906849239	0.137461970729222	FRMD4A	TGFB2	PICALM	ACVR1B_TGFBR2	TGFB2->ACVR1B_TGFBR2	FRMD4A->PICALM	0.6780631542166312	dementia
AIF1:COL9A2->AIF1:ITGA9_ITGB1	0.006469392042829	0.0062694696575823	1.03188824512532	0.302124473273809	AIF1	COL9A2	AIF1	ITGA9_ITGB1	COL9A2->ITGA9_ITGB1	AIF1->AIF1	0.8972189279299442	dementia
HIF1A:TNFSF13B->AIF1:CD40	0.0064683914349103	0.0056518760265575	1.14446803229867	0.252429588094084	HIF1A	TNFSF13B	AIF1	CD40	TNFSF13B->CD40	HIF1A->AIF1	0.9661807894371336	dementia
FRMD4A:EFNB1->TMEM163:EPHB6	0.0064667111543355	0.0047703585934532	1.35560273460581	0.17522560130546	FRMD4A	EFNB1	TMEM163	EPHB6	EFNB1->EPHB6	FRMD4A->TMEM163	0.7283348953093219	dementia
HIF1A:HGF->CD163:ST14	0.0064666778327091	0.0055252262452885	1.17039149993603	0.241843454745651	HIF1A	HGF	CD163	ST14	HGF->ST14	HIF1A->CD163	0.7234499920417266	dementia
GPNMB:LAMB2->GPNMB:CD44	0.0064665060734813	0.0097821699489565	0.661050268726025	0.508580076571792	GPNMB	LAMB2	GPNMB	CD44	LAMB2->CD44	GPNMB->GPNMB	0.8978755002597232	dementia
PICALM:SELPLG->ERN1:ITGAM	0.0064659114758667	0.0083200841009915	0.777144966010155	0.437073247178175	PICALM	SELPLG	ERN1	ITGAM	SELPLG->ITGAM	PICALM->ERN1	0.9704509145729578	dementia
HIST:LRPAP1->HIST:LRP8	0.0064656113983632	0.0107768939715791	0.599951286095449	0.548538701317591	HIST	LRPAP1	HIST	LRP8	LRPAP1->LRP8	HIST->HIST	0.9439700307693408	dementia
HSPA1A:LGALS9->MKI67:SLC1A5	0.0064650511271998	0.0305601657760344	0.211551572546437	0.832456893618523	HSPA1A	LGALS9	MKI67	SLC1A5	LGALS9->SLC1A5	HSPA1A->MKI67	0.999999999962709	dementia
MKI67:ANXA1->MKI67:FPR2_FPR3	0.0064640432112683	0.0057768113090151	1.11896388258013	0.263155547601418	MKI67	ANXA1	MKI67	FPR2_FPR3	ANXA1->FPR2_FPR3	MKI67->MKI67	0.9239833863877744	dementia
HIF1A:PTGS2->HIF1A:ALOX5	0.0064628124827199	0.0077725140397542	0.83149576181715	0.405693621482525	HIF1A	PTGS2	HIF1A	ALOX5	PTGS2->ALOX5	HIF1A->HIF1A	0.8982602844511831	dementia
TMEM163:TNFSF14->MKI67:LTBR	0.0064625628122742	0.0050692011001826	1.27486810733184	0.202355929128698	TMEM163	TNFSF14	MKI67	LTBR	TNFSF14->LTBR	TMEM163->MKI67	0.9319595731933464	dementia
GPNMB:HLA-DPB1->CCL3:CD4	0.0064616554838582	0.0086303414531481	0.748713769778041	0.45402974244122	GPNMB	HLA-DPB1	CCL3	CD4	HLA-DPB1->CD4	GPNMB->CCL3	0.999999999990374	dementia
PICALM:HSPA8->GPNMB:ADRB2	0.0064612973318636	0.0138095713475223	0.467885437517433	0.639866517953729	PICALM	HSPA8	GPNMB	ADRB2	HSPA8->ADRB2	PICALM->GPNMB	0.8328961077184491	dementia
HSPA1A:SERTAD1->MKI67:AR	0.0064606444413939	0.0076534329973983	0.844149866287478	0.398585665259189	HSPA1A	SERTAD1	MKI67	AR	SERTAD1->AR	HSPA1A->MKI67	0.9654734292479784	dementia
IFI44L:VEGFA->IFI44L:EPHB2	0.0064605727452722	0.0063156239553268	1.02295082654867	0.306331096234641	IFI44L	VEGFA	IFI44L	EPHB2	VEGFA->EPHB2	IFI44L->IFI44L	0.9411728668847164	dementia
ERN1:HLA-F->CCL3:LILRB1	0.0064604886434632	0.0050155016481502	1.28810418113329	0.197709700085498	ERN1	HLA-F	CCL3	LILRB1	HLA-F->LILRB1	ERN1->CCL3	0.999999999912341	dementia
GPNMB:HLA-DQB1->CCL3:CD4	0.0064602773035933	0.0065298377774762	0.989347289128245	0.322493254575985	GPNMB	HLA-DQB1	CCL3	CD4	HLA-DQB1->CD4	GPNMB->CCL3	0.999999999990374	dementia
CD163:C5->HSPA1A:C5AR2	0.0064601201330531	0.0062030831057143	1.0414369794759	0.297672787446099	CD163	C5	HSPA1A	C5AR2	C5->C5AR2	CD163->HSPA1A	0.9606431813234444	dementia
PICALM:RTN4->HIF1A:LINGO1	0.0064596693600738	0.0172375755632897	0.374743497793902	0.707851239131209	PICALM	RTN4	HIF1A	LINGO1	RTN4->LINGO1	PICALM->HIF1A	0.9350894333371534	dementia
HIST:LGALS1->TMEM163:CD69	0.0064594817680772	0.0070527513690918	0.915881112211812	0.359729254353588	HIST	LGALS1	TMEM163	CD69	LGALS1->CD69	HIST->TMEM163	0.9984077816567856	dementia
CCL3:BMP6->GPNMB:ACVR1_BMPR2	0.0064592315921476	0.0039873136318742	1.619945704926	0.105243940663044	CCL3	BMP6	GPNMB	ACVR1_BMPR2	BMP6->ACVR1_BMPR2	CCL3->GPNMB	0.9988366248242294	dementia
CCL3:BMP6->GPNMB:ACVR1_ACVR2A	0.0064592315921476	0.0039873136318742	1.619945704926	0.105243940663044	CCL3	BMP6	GPNMB	ACVR1_ACVR2A	BMP6->ACVR1_ACVR2A	CCL3->GPNMB	0.9988366248242294	dementia
IFI44L:VEGFA->TMEM163:ITGA9	0.006458454998275	0.0044376843380327	1.45536602117537	0.145567957989977	IFI44L	VEGFA	TMEM163	ITGA9	VEGFA->ITGA9	IFI44L->TMEM163	0.999999999965492	dementia
IFI44L:ADAM17->FRMD4A:NOTCH1	0.0064571214108175	0.0045123203061389	1.43099801714712	0.152430783418024	IFI44L	ADAM17	FRMD4A	NOTCH1	ADAM17->NOTCH1	IFI44L->FRMD4A	0.9366598913449494	dementia
HSPA1A:PIGF->MKI67:FLT1	0.0064566457368201	0.0047761157728922	1.35186122862976	0.176419712563703	HSPA1A	PIGF	MKI67	FLT1	PIGF->FLT1	HSPA1A->MKI67	0.92533947142026	dementia
PICALM:SEMA6A->HIF1A:PLXNA2	0.0064553262714769	0.0106235462645858	0.607643258729535	0.543424103451409	PICALM	SEMA6A	HIF1A	PLXNA2	SEMA6A->PLXNA2	PICALM->HIF1A	0.874472848196066	dementia
AIF1:C1QB->CD163:C1QBP	0.0064543056894555	0.0074222733363679	0.869586095385421	0.384526639193452	AIF1	C1QB	CD163	C1QBP	C1QB->C1QBP	AIF1->CD163	0.9921306177254082	dementia
IFI44L:CALM1->CCL3:KCNQ5	0.0064533865614038	0.007346723922559	0.878403303217637	0.379724892420096	IFI44L	CALM1	CCL3	KCNQ5	CALM1->KCNQ5	IFI44L->CCL3	0.9856881959861804	dementia
AIF1:HLA-A->PICALM:LILRB2	0.0064517873766813	0.0079655147384973	0.809964903523411	0.417960347301449	AIF1	HLA-A	PICALM	LILRB2	HLA-A->LILRB2	AIF1->PICALM	0.9171244192214651	dementia
CD163:HLA-C->TMEM163:LILRB2	0.0064494165741973	0.0069177996423943	0.932293056692968	0.351185095025758	CD163	HLA-C	TMEM163	LILRB2	HLA-C->LILRB2	CD163->TMEM163	0.9184009172728544	dementia
TMEM163:IGSF11->HIF1A:VSIR	0.006449333857258	0.0085006224560295	0.758689600746057	0.44803825917327	TMEM163	IGSF11	HIF1A	VSIR	IGSF11->VSIR	TMEM163->HIF1A	0.8765326662032733	dementia
PICALM:APOC1->TMEM163:VLDLR	0.0064487672399826	0.0051822048274277	1.24440608866934	0.213350143161475	PICALM	APOC1	TMEM163	VLDLR	APOC1->VLDLR	PICALM->TMEM163	0.9934161045528432	dementia
GPNMB:APOE->HIF1A:LRP8	0.006447102893731	0.0112073443859927	0.575256962906292	0.565117523272959	GPNMB	APOE	HIF1A	LRP8	APOE->LRP8	GPNMB->HIF1A	0.8919692799767787	dementia
PICALM:CALM3->HIF1A:PDE1C	0.0064468261825444	0.0075516750808798	0.853694857564414	0.393274084201148	PICALM	CALM3	HIF1A	PDE1C	CALM3->PDE1C	PICALM->HIF1A	0.8018740406768216	dementia
IFI44L:VWF->MKI67:ITGA9	0.0064466313189503	0.0057623791262433	1.11874473680337	0.263249053855289	IFI44L	VWF	MKI67	ITGA9	VWF->ITGA9	IFI44L->MKI67	0.6920929295291378	dementia
HIF1A:LGALS9->HSPA1A:PTPRC	0.0064461375169688	0.0069585752285127	0.926358817039985	0.35425953882402	HIF1A	LGALS9	HSPA1A	PTPRC	LGALS9->PTPRC	HIF1A->HSPA1A	0.999999999979967	dementia
ERN1:FARP2->TMEM163:PLXNA4	0.0064452379903231	0.0251530894445226	0.256240411522358	0.797765206098721	ERN1	FARP2	TMEM163	PLXNA4	FARP2->PLXNA4	ERN1->TMEM163	0.919566286799647	dementia
TMEM163:VTN->FRMD4A:ITGAV_ITGB5	0.0064450232570136	0.005375707755127	1.19891622658742	0.230560521547527	TMEM163	VTN	FRMD4A	ITGAV_ITGB5	VTN->ITGAV_ITGB5	TMEM163->FRMD4A	0.7281056411332171	dementia
GPNMB:RTN4->PICALM:RTN4RL1	0.0064447702139479	0.0091009800799654	0.70814023954796	0.478858172970589	GPNMB	RTN4	PICALM	RTN4RL1	RTN4->RTN4RL1	GPNMB->PICALM	0.7886162665892208	dementia
CCL3:HLA-A->GPNMB:APLP2	0.0064436378331356	0.0094161766600846	0.684315732992813	0.493775814305401	CCL3	HLA-A	GPNMB	APLP2	HLA-A->APLP2	CCL3->GPNMB	0.9988366248242294	dementia
ERN1:CALM1->HIF1A:PTPRA	0.006442423863273	0.0135783019636943	0.474464618661364	0.635168622737744	ERN1	CALM1	HIF1A	PTPRA	CALM1->PTPRA	ERN1->HIF1A	0.9053753233753858	dementia
ERN1:TGFB1->HSPA1A:ACVR1B_TGFBR2	0.0064422981054132	0.0042335103489042	1.52173907100067	0.128074473583043	ERN1	TGFB1	HSPA1A	ACVR1B_TGFBR2	TGFB1->ACVR1B_TGFBR2	ERN1->HSPA1A	0.8846340455921555	dementia
MKI67:GNAI2->HIF1A:OPRM1	0.0064418181019585	0.0063694639395855	1.01135953716973	0.311844379995429	MKI67	GNAI2	HIF1A	OPRM1	GNAI2->OPRM1	MKI67->HIF1A	0.9307888075371924	dementia
FRMD4A:ICAM1->FRMD4A:ITGAL_ITGB2	0.0064412374696184	0.0070650832683916	0.911700149159707	0.361926585445914	FRMD4A	ICAM1	FRMD4A	ITGAL_ITGB2	ICAM1->ITGAL_ITGB2	FRMD4A->FRMD4A	0.8314550485231309	dementia
HIST:SELPLG->PICALM:ITGB2	0.0064410791353203	0.0122735919538348	0.524791695825271	0.599728004944644	HIST	SELPLG	PICALM	ITGB2	SELPLG->ITGB2	HIST->PICALM	0.9639517679274952	dementia
CD163:HLA-C->CD163:LILRB1	0.0064400003002781	0.0244596665757138	0.263290600480731	0.792326603916374	CD163	HLA-C	CD163	LILRB1	HLA-C->LILRB1	CD163->CD163	0.9802568691966702	dementia
HIF1A:CALM3->FRMD4A:PDE1B	0.0064393949322214	0.0086881036857873	0.741173812503582	0.458588059469291	HIF1A	CALM3	FRMD4A	PDE1B	CALM3->PDE1B	HIF1A->FRMD4A	0.8265996192847769	dementia
MKI67:MELTF->HIF1A:TFRC	0.0064392770370465	0.008070621014773	0.79786636310386	0.424948045034078	MKI67	MELTF	HIF1A	TFRC	MELTF->TFRC	MKI67->HIF1A	0.9563818844328422	dementia
FRMD4A:GNAI2->HSPA1A:OPRM1	0.0064389997301115	0.0160149909452385	0.402060778687231	0.687639296757751	FRMD4A	GNAI2	HSPA1A	OPRM1	GNAI2->OPRM1	FRMD4A->HSPA1A	0.9529533019594736	dementia
HIF1A:FABP5->GPNMB:RXRA	0.0064389727609846	0.0078331795346299	0.822012661974423	0.411069690539184	HIF1A	FABP5	GPNMB	RXRA	FABP5->RXRA	HIF1A->GPNMB	0.8494585312520733	dementia
AIF1:ARPC5->HSPA1A:ADRB2	0.00643823647716	0.0062278217403774	1.03378624911796	0.301236101472417	AIF1	ARPC5	HSPA1A	ADRB2	ARPC5->ADRB2	AIF1->HSPA1A	0.9027020136215268	dementia
TMEM163:COL6A1->FRMD4A:ITGA6	0.0064368240803236	0.006377890800787	1.00924024593354	0.312859429542379	TMEM163	COL6A1	FRMD4A	ITGA6	COL6A1->ITGA6	TMEM163->FRMD4A	0.7650033092425548	dementia
HIF1A:ADAM15->PICALM:ITGA5	0.0064367623436959	0.0055150506101835	1.16712661381757	0.243159241561868	HIF1A	ADAM15	PICALM	ITGA5	ADAM15->ITGA5	HIF1A->PICALM	0.7052504758946756	dementia
ERN1:TNFSF13B->HIF1A:CD40	0.0064338295356799	0.0228240778974656	0.281887818845655	0.778029530098992	ERN1	TNFSF13B	HIF1A	CD40	TNFSF13B->CD40	ERN1->HIF1A	0.955286200200393	dementia
GPNMB:HMGB1->PICALM:CXCR4	0.0064336086468729	0.0032901305181914	1.95542657390064	0.0505327421088066	GPNMB	HMGB1	PICALM	CXCR4	HMGB1->CXCR4	GPNMB->PICALM	0.2317536103610785	dementia
FRMD4A:TGFB1->FRMD4A:SMAD3	0.0064334225915823	0.0342682202491257	0.187737283839435	0.851082601617388	FRMD4A	TGFB1	FRMD4A	SMAD3	TGFB1->SMAD3	FRMD4A->FRMD4A	0.997165304659261	dementia
HIF1A:HSP90B1->FRMD4A:TLR7	0.006432713783157	0.0113255279044385	0.56798357104714	0.570046123592311	HIF1A	HSP90B1	FRMD4A	TLR7	HSP90B1->TLR7	HIF1A->FRMD4A	0.8449137589841994	dementia
HSPA1A:OMG->FRMD4A:TNFRSF1B	0.0064326906522656	0.0060313976762387	1.06653399387142	0.286182320337065	HSPA1A	OMG	FRMD4A	TNFRSF1B	OMG->TNFRSF1B	HSPA1A->FRMD4A	0.9437038888221352	dementia
HSPA1A:FAM3C->GPNMB:CLEC2D	0.0064323390192512	0.004623361262568	1.39126896081629	0.164143882423336	HSPA1A	FAM3C	GPNMB	CLEC2D	FAM3C->CLEC2D	HSPA1A->GPNMB	0.9281801184536204	dementia
FRMD4A:BMP7->PICALM:ENG	0.0064321324376791	0.0065100684747615	0.988028384434892	0.32313874715891	FRMD4A	BMP7	PICALM	ENG	BMP7->ENG	FRMD4A->PICALM	0.7641426169436064	dementia
FRMD4A:HLA-F->PICALM:LILRB2	0.0064311740815412	0.0091142024387422	0.705621158270952	0.48042376276159	FRMD4A	HLA-F	PICALM	LILRB2	HLA-F->LILRB2	FRMD4A->PICALM	0.8325875066730879	dementia
FRMD4A:C5->HSPA1A:C5AR1	0.006431100172747	0.0050095510663189	1.28376776433833	0.199223225861889	FRMD4A	C5	HSPA1A	C5AR1	C5->C5AR1	FRMD4A->HSPA1A	0.9157533212095356	dementia
PICALM:WNT5A->CD163:ROR2	0.0064296992157335	0.0046832608304375	1.37291076635013	0.169780089146575	PICALM	WNT5A	CD163	ROR2	WNT5A->ROR2	PICALM->CD163	0.6117267334136137	dementia
HSPA1A:APP->TMEM163:RPSA	0.0064285433970245	0.0051147299656241	1.25686858157331	0.208801227030213	HSPA1A	APP	TMEM163	RPSA	APP->RPSA	HSPA1A->TMEM163	0.8055637423136928	dementia
MKI67:CALM1->PICALM:FAS	0.0064272477737848	0.0060032415824072	1.07062953998389	0.284336035692692	MKI67	CALM1	PICALM	FAS	CALM1->FAS	MKI67->PICALM	0.8862639982887639	dementia
GPNMB:CALM1->MKI67:INSR	0.0064270032932969	0.0254373216674783	0.252660377429353	0.800530668818318	GPNMB	CALM1	MKI67	INSR	CALM1->INSR	GPNMB->MKI67	0.999999999953452	dementia
AIF1:PSAP->AIF1:SORT1	0.0064269426613211	0.084795344458005	0.0757935792631177	0.93958332443831	AIF1	PSAP	AIF1	SORT1	PSAP->SORT1	AIF1->AIF1	0.999999999984012	dementia
HIF1A:PSEN1->PICALM:NOTCH1	0.0064263510104257	0.0089405896718649	0.718783799087523	0.472274141293993	HIF1A	PSEN1	PICALM	NOTCH1	PSEN1->NOTCH1	HIF1A->PICALM	0.8176246071152253	dementia
PICALM:COL9A2->CCL3:ITGA2_ITGB1	0.0064259594876073	0.0076140520294092	0.843960543320045	0.398691454458851	PICALM	COL9A2	CCL3	ITGA2_ITGB1	COL9A2->ITGA2_ITGB1	PICALM->CCL3	0.929237358404323	dementia
IFI44L:VCL->IFI44L:ITGB5	0.0064250894141899	0.0086639693636391	0.741587273052311	0.458337436876974	IFI44L	VCL	IFI44L	ITGB5	VCL->ITGB5	IFI44L->IFI44L	0.9411728668847164	dementia
FRMD4A:LPL->GPNMB:CD44	0.0064249114269448	0.0079475250593109	0.808416630208389	0.418850781638589	FRMD4A	LPL	GPNMB	CD44	LPL->CD44	FRMD4A->GPNMB	0.6757568877320005	dementia
GPNMB:VEGFA->CD163:EPHB2	0.0064248779729834	0.0073083280352353	0.879117349687566	0.379337651577791	GPNMB	VEGFA	CD163	EPHB2	VEGFA->EPHB2	GPNMB->CD163	0.7210534720578966	dementia
CD163:IL18->CD163:IL18BP	0.0064236238662449	0.0077805522207345	0.825599993934428	0.409031038587085	CD163	IL18	CD163	IL18BP	IL18->IL18BP	CD163->CD163	0.9378778857401096	dementia
HIF1A:PLAU->PICALM:PLAUR	0.0064227256005271	0.0060474825650424	1.06204946131698	0.288213231586597	HIF1A	PLAU	PICALM	PLAUR	PLAU->PLAUR	HIF1A->PICALM	0.7065050013228971	dementia
CD163:ICAM1->TMEM163:ITGAX_ITGB2	0.0064205131710124	0.0050419695360572	1.27341371761504	0.202871272192851	CD163	ICAM1	TMEM163	ITGAX_ITGB2	ICAM1->ITGAX_ITGB2	CD163->TMEM163	0.9184009172728544	dementia
HIF1A:CXCL12->ERN1:ITGB1	0.006418895217142	0.0167410775227538	0.383421868061823	0.701406991621734	HIF1A	CXCL12	ERN1	ITGB1	CXCL12->ITGB1	HIF1A->ERN1	0.9502933434875106	dementia
TMEM163:COL18A1->FRMD4A:ITGB5	0.0064186803525016	0.0086216336353229	0.744485398475319	0.456582871610892	TMEM163	COL18A1	FRMD4A	ITGB5	COL18A1->ITGB5	TMEM163->FRMD4A	0.7996562291265562	dementia
IFI44L:ADAM10->TMEM163:NRCAM	0.0064169057436347	0.0167563308612682	0.382954108316593	0.701753791162825	IFI44L	ADAM10	TMEM163	NRCAM	ADAM10->NRCAM	IFI44L->TMEM163	0.999999999965492	dementia
TMEM163:IL16->CCL3:GRIN2D	0.0064157211734358	0.0059427210644673	1.07959318699924	0.280323376650602	TMEM163	IL16	CCL3	GRIN2D	IL16->GRIN2D	TMEM163->CCL3	0.999999999967181	dementia
HSPA1A:CALM1->ERN1:PDE1C	0.0064154739705713	0.0082655540535686	0.776169864596241	0.437648696831586	HSPA1A	CALM1	ERN1	PDE1C	CALM1->PDE1C	HSPA1A->ERN1	0.9002049899876711	dementia
IFI44L:PLAU->TMEM163:VLDLR	0.006414880116496	0.0058437984946614	1.09772438634842	0.272324857790148	IFI44L	PLAU	TMEM163	VLDLR	PLAU->VLDLR	IFI44L->TMEM163	0.999999999965492	dementia
MKI67:ADAM9->HIF1A:ITGB5	0.0064147468010756	0.0142150758699636	0.451263634450943	0.651799551244318	MKI67	ADAM9	HIF1A	ITGB5	ADAM9->ITGB5	MKI67->HIF1A	0.999999999975195	dementia
PICALM:SELPLG->HIF1A:ITGB2	0.0064142479587585	0.0134856848892745	0.475633830348504	0.634335269381471	PICALM	SELPLG	HIF1A	ITGB2	SELPLG->ITGB2	PICALM->HIF1A	0.9250394575815328	dementia
HSPA1A:SELPLG->ERN1:ITGB2	0.0064140380989734	0.0429271501800712	0.149416815979347	0.881224743443122	HSPA1A	SELPLG	ERN1	ITGB2	SELPLG->ITGB2	HSPA1A->ERN1	0.97704128934858	dementia
TMEM163:ADAM10->PICALM:TREM2	0.0064138574044666	0.0115881141525272	0.553485866642751	0.579930755819849	TMEM163	ADAM10	PICALM	TREM2	ADAM10->TREM2	TMEM163->PICALM	0.9224236615104277	dementia
GPNMB:SIRPB2->CCL3:CD47	0.0064138418916637	0.0039669633509051	1.61681400212593	0.105918436022102	GPNMB	SIRPB2	CCL3	CD47	SIRPB2->CD47	GPNMB->CCL3	0.999999999990374	dementia
AIF1:ANXA1->FRMD4A:FPR1	0.006411879396665	0.0057335828294585	1.11830239265429	0.263437865393248	AIF1	ANXA1	FRMD4A	FPR1	ANXA1->FPR1	AIF1->FRMD4A	0.7727299150604791	dementia
HIF1A:C1QB->AIF1:CD33	0.0064115549015864	0.0059009941798643	1.0865211362967	0.277248494921646	HIF1A	C1QB	AIF1	CD33	C1QB->CD33	HIF1A->AIF1	0.9661807894371336	dementia
TMEM163:HGF->CD163:ITGB1	0.0064110738521086	0.0068190176583117	0.940175575626225	0.347127507892866	TMEM163	HGF	CD163	ITGB1	HGF->ITGB1	TMEM163->CD163	0.9414932956898144	dementia
PICALM:CALM3->HIF1A:PDE1B	0.0064110164955753	0.016706953057998	0.383733435613277	0.701176028301804	PICALM	CALM3	HIF1A	PDE1B	CALM3->PDE1B	PICALM->HIF1A	0.9350894333371534	dementia
FRMD4A:C3->TMEM163:C5AR2	0.0064096952780558	0.0077192540023564	0.830351647464797	0.406339995075745	FRMD4A	C3	TMEM163	C5AR2	C3->C5AR2	FRMD4A->TMEM163	0.774801524626399	dementia
CD163:HGF->AIF1:ST14	0.0064090299450275	0.0077944234689598	0.822258371071389	0.410929863874474	CD163	HGF	AIF1	ST14	HGF->ST14	CD163->AIF1	0.8687485216457264	dementia
IFI44L:APOE->HSPA1A:LRP1	0.0064085114317996	0.0195683400904976	0.327493870311033	0.743294378374735	IFI44L	APOE	HSPA1A	LRP1	APOE->LRP1	IFI44L->HSPA1A	0.9519294728749076	dementia
CD163:CXCL12->TMEM163:ITGA4	0.0064082713636789	0.0061450571143891	1.04283349111166	0.297025417157211	CD163	CXCL12	TMEM163	ITGA4	CXCL12->ITGA4	CD163->TMEM163	0.9184009172728544	dementia
HIF1A:HLA-DPB1->CCL3:CD4	0.0064081490335847	0.0079719662219838	0.803835447259343	0.421492015016288	HIF1A	HLA-DPB1	CCL3	CD4	HLA-DPB1->CD4	HIF1A->CCL3	0.999999999984748	dementia
HIF1A:IRAK4->CD163:TLR7	0.0064080139700987	0.0116430107517933	0.550374306672501	0.582062667660993	HIF1A	IRAK4	CD163	TLR7	IRAK4->TLR7	HIF1A->CD163	0.8788569982010044	dementia
TMEM163:COPA->IFI44L:P2RY6	0.0064080016907473	0.0087703722325659	0.730641929535593	0.464997894028509	TMEM163	COPA	IFI44L	P2RY6	COPA->P2RY6	TMEM163->IFI44L	0.999999999983884	dementia
TMEM163:ADAM10->CCL3:CD44	0.0064060916480766	0.0058453081347201	1.09593737411814	0.27310618188942	TMEM163	ADAM10	CCL3	CD44	ADAM10->CD44	TMEM163->CCL3	0.999999999967181	dementia
AIF1:GNAI2->TMEM163:TSHR	0.006405664199635	0.0041272975020323	1.55202385979706	0.120656514670001	AIF1	GNAI2	TMEM163	TSHR	GNAI2->TSHR	AIF1->TMEM163	0.8448303444252789	dementia
HSPA1A:F8->GPNMB:LRP1	0.0064050941016326	0.006866689341807	0.932777614189693	0.350934801666554	HSPA1A	F8	GPNMB	LRP1	F8->LRP1	HSPA1A->GPNMB	0.9281801184536204	dementia
HIST:PSEN1->TMEM163:NOTCH1	0.0064045295404405	0.0100624405483931	0.636478745850904	0.524464429812079	HIST	PSEN1	TMEM163	NOTCH1	PSEN1->NOTCH1	HIST->TMEM163	0.9984077816567856	dementia
ERN1:HLA-DRB1->HIST:CD4	0.0064036090454086	0.0065911042618934	0.971553292280808	0.331272828643985	ERN1	HLA-DRB1	HIST	CD4	HLA-DRB1->CD4	ERN1->HIST	0.8571151286263132	dementia
MKI67:TGFB1->HIF1A:TGFBR1_TGFBR2	0.0064027354800417	0.027000655526683	0.237132593825894	0.81255392716079	MKI67	TGFB1	HIF1A	TGFBR1_TGFBR2	TGFB1->TGFBR1_TGFBR2	MKI67->HIF1A	0.999999999975195	dementia
HSPA1A:TGFB1->FRMD4A:SMAD3	0.0064021890370407	0.0173053803909277	0.36995367292805	0.711417008840324	HSPA1A	TGFB1	FRMD4A	SMAD3	TGFB1->SMAD3	HSPA1A->FRMD4A	0.9798489593758504	dementia
CCL3:PGF->HIF1A:NRP1	0.0064009551201081	0.0069555298021399	0.920268520471122	0.357432455120006	CCL3	PGF	HIF1A	NRP1	PGF->NRP1	CCL3->HIF1A	0.999999999977921	dementia
IFI44L:APOE->FRMD4A:SDC2	0.0064007890009686	0.0055681009535968	1.14954614765631	0.250330849374814	IFI44L	APOE	FRMD4A	SDC2	APOE->SDC2	IFI44L->FRMD4A	0.9366598913449494	dementia
PICALM:GNAI2->MKI67:IGF1R	0.0064005770326204	0.0092725295470985	0.690273026374255	0.490022507251973	PICALM	GNAI2	MKI67	IGF1R	GNAI2->IGF1R	PICALM->MKI67	0.9814075721145232	dementia
TMEM163:COL18A1->HIF1A:ITGB5	0.0064005424143584	0.0058292026870612	1.09801335756695	0.272198656558272	TMEM163	COL18A1	HIF1A	ITGB5	COL18A1->ITGB5	TMEM163->HIF1A	0.8378835416120527	dementia
FRMD4A:REN->HSPA1A:ATP6AP2	0.0064000767472208	0.0075846708031763	0.843817340699953	0.398771483927502	FRMD4A	REN	HSPA1A	ATP6AP2	REN->ATP6AP2	FRMD4A->HSPA1A	0.9157533212095356	dementia
PICALM:PSEN1->FRMD4A:NCSTN	0.006399615708356	0.0043090905979587	1.48514299313819	0.137505949282685	PICALM	PSEN1	FRMD4A	NCSTN	PSEN1->NCSTN	PICALM->FRMD4A	0.7241900158173927	dementia
TMEM163:GNAI2->HIST:C5AR1	0.0063987834960962	0.0071267834386041	0.897850138315618	0.369265450330943	TMEM163	GNAI2	HIST	C5AR1	GNAI2->C5AR1	TMEM163->HIST	0.933721666677722	dementia
MKI67:NECTIN3->MKI67:NECTIN2	0.0063983323681833	0.0063262661200015	1.01139159289456	0.311829043364124	MKI67	NECTIN3	MKI67	NECTIN2	NECTIN3->NECTIN2	MKI67->MKI67	0.9239833863877744	dementia
AIF1:APOE->HIST:LRP8	0.0063974671357462	0.0153195690589872	0.417600985452864	0.676238876159027	AIF1	APOE	HIST	LRP8	APOE->LRP8	AIF1->HIST	0.9420840405705924	dementia
HIST:APP->MKI67:RPSA	0.0063973235369083	0.0076991822621437	0.830909480915068	0.406024767286526	HIST	APP	MKI67	RPSA	APP->RPSA	HIST->MKI67	0.9274196525627184	dementia
FRMD4A:TIMD4->HSPA1A:HAVCR1	0.0063969029183107	0.0070796175028967	0.903566176519194	0.366225483082945	FRMD4A	TIMD4	HSPA1A	HAVCR1	TIMD4->HAVCR1	FRMD4A->HSPA1A	0.9157533212095356	dementia
TMEM163:CXCL12->CD163:ITGAV	0.0063967213625954	0.0044289216010625	1.44430674976518	0.148652707965543	TMEM163	CXCL12	CD163	ITGAV	CXCL12->ITGAV	TMEM163->CD163	0.9414932956898144	dementia
HSPA1A:ADAM9->FRMD4A:ITGB1	0.0063956387263535	0.0310286705502513	0.206120294970285	0.836696946052034	HSPA1A	ADAM9	FRMD4A	ITGB1	ADAM9->ITGB1	HSPA1A->FRMD4A	0.9987158939009916	dementia
TMEM163:SEMA6B->HSPA1A:PLXNA4	0.0063955425242684	0.0058660834326509	1.09025768175586	0.2755996507961	TMEM163	SEMA6B	HSPA1A	PLXNA4	SEMA6B->PLXNA4	TMEM163->HSPA1A	0.8143395304689692	dementia
FRMD4A:TGFB2->AIF1:ENG	0.0063945696411518	0.0052285865441855	1.22300158697057	0.221329096897762	FRMD4A	TGFB2	AIF1	ENG	TGFB2->ENG	FRMD4A->AIF1	0.6794648499169057	dementia
GPNMB:WNT5B->PICALM:FZD3_LRP6	0.0063944187923868	0.0059662409573706	1.07176676873689	0.2838248026309	GPNMB	WNT5B	PICALM	FZD3_LRP6	WNT5B->FZD3_LRP6	GPNMB->PICALM	0.6467818756046767	dementia
PICALM:VEGFA->CD163:ITGA9	0.0063941152877425	0.0054735838650244	1.16817709300119	0.24273533843995	PICALM	VEGFA	CD163	ITGA9	VEGFA->ITGA9	PICALM->CD163	0.681166189698038	dementia
PICALM:ADAM17->FRMD4A:IL6R	0.0063934954271805	0.0393163788029701	0.162616589366504	0.870820324436492	PICALM	ADAM17	FRMD4A	IL6R	ADAM17->IL6R	PICALM->FRMD4A	0.9712316939915808	dementia
PICALM:LGALS9->PICALM:COLEC12	0.0063926038045968	0.0049441381717132	1.2929662526769	0.196022731266227	PICALM	LGALS9	PICALM	COLEC12	LGALS9->COLEC12	PICALM->PICALM	0.7082929066602218	dementia
FRMD4A:LGALS1->PICALM:ITGB1	0.0063918314494593	0.0043460035173543	1.47073775341776	0.141362052033694	FRMD4A	LGALS1	PICALM	ITGB1	LGALS1->ITGB1	FRMD4A->PICALM	0.6780631542166312	dementia
HSPA1A:HLA-A->HIF1A:LILRB1	0.0063916892303616	0.010176715893658	0.628069929155123	0.529958131135636	HSPA1A	HLA-A	HIF1A	LILRB1	HLA-A->LILRB1	HSPA1A->HIF1A	0.9940945914353332	dementia
TMEM163:JAM3->ERN1:ITGAM_ITGB2	0.0063903711240646	0.0058659266344098	1.08940522484177	0.275975228363921	TMEM163	JAM3	ERN1	ITGAM_ITGB2	JAM3->ITGAM_ITGB2	TMEM163->ERN1	0.7894210712589164	dementia
FRMD4A:PLAU->GPNMB:ITGB1	0.0063901029990081	0.0044582136249831	1.43333261627461	0.151762805167206	FRMD4A	PLAU	GPNMB	ITGB1	PLAU->ITGB1	FRMD4A->GPNMB	0.4789323056111979	dementia
CD163:SPP1->FRMD4A:ITGA5_ITGB1	0.0063899133218515	0.0246015706331623	0.25973599072728	0.795067428555318	CD163	SPP1	FRMD4A	ITGA5_ITGB1	SPP1->ITGA5_ITGB1	CD163->FRMD4A	0.971723634851653	dementia
CD163:TGFB2->CD163:ACVR1B_TGFBR2	0.0063898679186632	0.0187228363065648	0.341287389049212	0.732887240708121	CD163	TGFB2	CD163	ACVR1B_TGFBR2	TGFB2->ACVR1B_TGFBR2	CD163->CD163	0.9802568691966702	dementia
PICALM:TGS1->HSPA1A:RXRA	0.0063893713045442	0.0085096498608779	0.75083833165905	0.452749957422921	PICALM	TGS1	HSPA1A	RXRA	TGS1->RXRA	PICALM->HSPA1A	0.97072845728553	dementia
ERN1:IL16->FRMD4A:GRIN2D	0.0063882503052781	0.0070705035682859	0.903507118493233	0.366256811947476	ERN1	IL16	FRMD4A	GRIN2D	IL16->GRIN2D	ERN1->FRMD4A	0.8842089406820609	dementia
PICALM:ITGB2->HIF1A:CD226	0.0063879980649448	0.0130671430355768	0.488859580671367	0.624941113108756	PICALM	ITGB2	HIF1A	CD226	ITGB2->CD226	PICALM->HIF1A	0.9250394575815328	dementia
CD163:TGFB1->FRMD4A:TGFBR1_TGFBR2	0.0063879416638835	0.0889215498092168	0.0718379479168888	0.942730872751034	CD163	TGFB1	FRMD4A	TGFBR1_TGFBR2	TGFB1->TGFBR1_TGFBR2	CD163->FRMD4A	0.9916460488832184	dementia
HIF1A:GNAI2->HIF1A:P2RY12	0.0063876188254739	0.014736100273416	0.433467383293887	0.664675256701535	HIF1A	GNAI2	HIF1A	P2RY12	GNAI2->P2RY12	HIF1A->HIF1A	0.9163603028570112	dementia
HSPA1A:HLA-DPA1->AIF1:CD4	0.0063867156372991	0.0091299066554387	0.699537889962375	0.484215942471035	HSPA1A	HLA-DPA1	AIF1	CD4	HLA-DPA1->CD4	HSPA1A->AIF1	0.902666719618981	dementia
GPNMB:SPTAN1->HSPA1A:PTPRA	0.0063865144443555	0.0070862233598964	0.901257852031469	0.367451237880784	GPNMB	SPTAN1	HSPA1A	PTPRA	SPTAN1->PTPRA	GPNMB->HSPA1A	0.8838502274620244	dementia
CD163:JAM3->AIF1:ITGAM_ITGB2	0.0063863603620806	0.0089714430077601	0.711854308895067	0.476554998370418	CD163	JAM3	AIF1	ITGAM_ITGB2	JAM3->ITGAM_ITGB2	CD163->AIF1	0.8687485216457264	dementia
GPNMB:HGF->IFI44L:ITGB1	0.0063862033977878	0.0077165515752463	0.827598096833033	0.407898146441954	GPNMB	HGF	IFI44L	ITGB1	HGF->ITGB1	GPNMB->IFI44L	0.971592735792905	dementia
HSPA1A:APOE->TMEM163:SCARB1	0.00638330522897	0.006753936018179	0.945123734040218	0.344595709651514	HSPA1A	APOE	TMEM163	SCARB1	APOE->SCARB1	HSPA1A->TMEM163	0.8055637423136928	dementia
TMEM163:TGFB1->IFI44L:ITGB1	0.0063823515602749	0.0320752525838818	0.198980554980328	0.842277955322545	TMEM163	TGFB1	IFI44L	ITGB1	TGFB1->ITGB1	TMEM163->IFI44L	0.999999999983884	dementia
IFI44L:IGF1->ERN1:IGF2R	0.0063822009259477	0.0251420393887835	0.253845792986665	0.799614694155743	IFI44L	IGF1	ERN1	IGF2R	IGF1->IGF2R	IFI44L->ERN1	0.999999999997605	dementia
IFI44L:ADAM10->TMEM163:TREM2	0.0063792731235961	0.0142642003212806	0.447222625868409	0.654714326504809	IFI44L	ADAM10	TMEM163	TREM2	ADAM10->TREM2	IFI44L->TMEM163	0.999999999965492	dementia
ERN1:RPS19->CD163:C5AR1	0.0063790413247586	0.0082785483087116	0.770550715763285	0.440973283142513	ERN1	RPS19	CD163	C5AR1	RPS19->C5AR1	ERN1->CD163	0.8894977058990512	dementia
HIST:F13A1->HIST:ITGA4	0.0063787674530647	0.0082538909859738	0.772819445265813	0.439629243667241	HIST	F13A1	HIST	ITGA4	F13A1->ITGA4	HIST->HIST	0.9335166546827292	dementia
PICALM:LGALS9->FRMD4A:SLC1A5	0.0063786497227765	0.0122871499060023	0.519131757289013	0.603668863815439	PICALM	LGALS9	FRMD4A	SLC1A5	LGALS9->SLC1A5	PICALM->FRMD4A	0.8971878137275967	dementia
IFI44L:SPON1->IFI44L:LRP8	0.0063783167265478	0.0077841599807594	0.819396921737678	0.412559990636671	IFI44L	SPON1	IFI44L	LRP8	SPON1->LRP8	IFI44L->IFI44L	0.9411728668847164	dementia
HSPA1A:GNAI2->TMEM163:CAV1	0.0063773986756664	0.0061173518756138	1.04250970114851	0.297175430113067	HSPA1A	GNAI2	TMEM163	CAV1	GNAI2->CAV1	HSPA1A->TMEM163	0.8055637423136928	dementia
CCL3:SPON1->IFI44L:APP	0.0063772441178332	0.006754017990981	0.944214854972117	0.345059865628295	CCL3	SPON1	IFI44L	APP	SPON1->APP	CCL3->IFI44L	0.9617604201573275	dementia
IFI44L:NECTIN3->HIF1A:CADM1	0.0063762092156397	0.0066642596997834	0.956776821864681	0.33867991351525	IFI44L	NECTIN3	HIF1A	CADM1	NECTIN3->CADM1	IFI44L->HIF1A	0.9488888935471416	dementia
HIST:ALCAM->CCL3:NRP1	0.0063753573652602	0.0177303905919331	0.359572302268447	0.719166999614154	HIST	ALCAM	CCL3	NRP1	ALCAM->NRP1	HIST->CCL3	0.9986819648852576	dementia
CD163:VEGFA->MKI67:NRP2	0.0063751501577553	0.0074559305926803	0.8550441931439	0.392526682666117	CD163	VEGFA	MKI67	NRP2	VEGFA->NRP2	CD163->MKI67	0.946788896615958	dementia
IFI44L:CALM1->CD163:VIPR1	0.0063743640947717	0.0070799084039995	0.900345559720907	0.367936382601109	IFI44L	CALM1	CD163	VIPR1	CALM1->VIPR1	IFI44L->CD163	0.9623804696230744	dementia
HIST:WNT5A->GPNMB:ADRB2	0.006374037227597	0.0050630483879509	1.25893270993934	0.208054637867435	HIST	WNT5A	GPNMB	ADRB2	WNT5A->ADRB2	HIST->GPNMB	0.6619920295782022	dementia
TMEM163:TNFSF10->AIF1:TNFRSF10A	0.0063738247821588	0.011105585011606	0.573929673718026	0.566015391928603	TMEM163	TNFSF10	AIF1	TNFRSF10A	TNFSF10->TNFRSF10A	TMEM163->AIF1	0.8773238574893346	dementia
PICALM:C1QB->HIST:LRP1	0.006373706451219	0.0828455622610934	0.0769347962312324	0.938675416179713	PICALM	C1QB	HIST	LRP1	C1QB->LRP1	PICALM->HIST	0.999999999998864	dementia
GPNMB:CLEC11A->CD163:ITGB1	0.0063723963156076	0.0060449827556668	1.05416286086736	0.291808360346719	GPNMB	CLEC11A	CD163	ITGB1	CLEC11A->ITGB1	GPNMB->CD163	0.6689145491024789	dementia
FRMD4A:LGALS9->GPNMB:COLEC12	0.0063718365875356	0.0068606410249	0.928752366493116	0.353017435319293	FRMD4A	LGALS9	GPNMB	COLEC12	LGALS9->COLEC12	FRMD4A->GPNMB	0.6502751452439874	dementia
FRMD4A:ADAM10->CD163:CD44	0.0063714530226276	0.029236886720048	0.217925153373417	0.827487428553994	FRMD4A	ADAM10	CD163	CD44	ADAM10->CD44	FRMD4A->CD163	0.9925195413068408	dementia
TMEM163:NRG1->CD163:MS4A4A	0.0063702228746743	0.0159872551865483	0.398456320384143	0.690293849644527	TMEM163	NRG1	CD163	MS4A4A	NRG1->MS4A4A	TMEM163->CD163	0.9619372626990862	dementia
IFI44L:NAMPT->GPNMB:INSR	0.0063696010500018	0.016059912692362	0.396614923880077	0.691651445655065	IFI44L	NAMPT	GPNMB	INSR	NAMPT->INSR	IFI44L->GPNMB	0.9958569090014564	dementia
AIF1:ADAM17->CCL3:IL6R	0.0063667083211478	0.0082367443546009	0.772964176992027	0.439543581640187	AIF1	ADAM17	CCL3	IL6R	ADAM17->IL6R	AIF1->CCL3	0.99999999999362	dementia
GPNMB:HLA-DQA1->PICALM:CD4	0.0063665878236086	0.0132854419232106	0.479215359218562	0.631785428696391	GPNMB	HLA-DQA1	PICALM	CD4	HLA-DQA1->CD4	GPNMB->PICALM	0.8391100622244853	dementia
HSPA1A:JAM2->CCL3:ITGA4_ITGB1	0.0063660763994617	0.0061920993846332	1.02809661215391	0.303904384111328	HSPA1A	JAM2	CCL3	ITGA4_ITGB1	JAM2->ITGA4_ITGB1	HSPA1A->CCL3	0.999999999968396	dementia
HIST:TNFSF10->GPNMB:TNFRSF10A	0.0063653670404676	0.0073270287506827	0.868751475811321	0.384983079292005	HIST	TNFSF10	GPNMB	TNFRSF10A	TNFSF10->TNFRSF10A	HIST->GPNMB	0.8001612889091674	dementia
GPNMB:GSTP1->PICALM:TRAF2	0.0063649496828948	0.0135069088896354	0.471236589726246	0.637471792144904	GPNMB	GSTP1	PICALM	TRAF2	GSTP1->TRAF2	GPNMB->PICALM	0.8402521226462938	dementia
IFI44L:SEMA4A->IFI44L:NRP1_PLXNA3	0.0063637043705004	0.0073085453786751	0.870721058812656	0.383906477204046	IFI44L	SEMA4A	IFI44L	NRP1_PLXNA3	SEMA4A->NRP1_PLXNA3	IFI44L->IFI44L	0.9411728668847164	dementia
HIF1A:IL16->TMEM163:CD4	0.006363539570425	0.0078749299561007	0.808075704279135	0.419047002908319	HIF1A	IL16	TMEM163	CD4	IL16->CD4	HIF1A->TMEM163	0.8800978717593025	dementia
IFI44L:HLA-DRB1->TMEM163:CD4	0.0063603678804985	0.0200863332090157	0.316651516945048	0.751508040822171	IFI44L	HLA-DRB1	TMEM163	CD4	HLA-DRB1->CD4	IFI44L->TMEM163	0.999999999965492	dementia
ERN1:ENTPD1->GPNMB:TMIGD3	0.0063599639915957	0.0109758532314132	0.579450531772177	0.562285216161012	ERN1	ENTPD1	GPNMB	TMIGD3	ENTPD1->TMIGD3	ERN1->GPNMB	0.999999999959702	dementia
HIST:FARP2->HIF1A:PLXNA3	0.0063593466420359	0.0034786918247583	1.8280856604703	0.0675366966851536	HIST	FARP2	HIF1A	PLXNA3	FARP2->PLXNA3	HIST->HIF1A	0.944518342672202	dementia
GPNMB:LGALS1->HIF1A:CD69	0.0063590314338414	0.0049752119847498	1.27814281146881	0.201199076160621	GPNMB	LGALS1	HIF1A	CD69	LGALS1->CD69	GPNMB->HIF1A	0.7606052726246397	dementia
HIF1A:LIPC->HIST:LRP1	0.0063584605609482	0.0044569028448515	1.42665451374901	0.153679502728821	HIF1A	LIPC	HIST	LRP1	LIPC->LRP1	HIF1A->HIST	0.8742563211028932	dementia
CCL3:PROS1->CD163:AXL	0.0063573037370126	0.0042886228956703	1.48236482704756	0.138243247546548	CCL3	PROS1	CD163	AXL	PROS1->AXL	CCL3->CD163	0.864583727636213	dementia
IFI44L:FARP2->GPNMB:PLXNA1	0.0063570527111767	0.0074672965326239	0.851319173331784	0.394592076998655	IFI44L	FARP2	GPNMB	PLXNA1	FARP2->PLXNA1	IFI44L->GPNMB	0.9958569090014564	dementia
GPNMB:TXLNA->AIF1:STX4	0.0063546068717941	0.0159197465041142	0.399165079051473	0.689771572316445	GPNMB	TXLNA	AIF1	STX4	TXLNA->STX4	GPNMB->AIF1	0.999577328034866	dementia
MKI67:ADAM10->IFI44L:GPNMB	0.0063535833839706	0.0115199776714124	0.551527404409604	0.58127218598944	MKI67	ADAM10	IFI44L	GPNMB	ADAM10->GPNMB	MKI67->IFI44L	0.9077047363959346	dementia
HIF1A:C1QA->FRMD4A:CD33	0.0063529179497318	0.0049384855743089	1.28641014621588	0.198299959254888	HIF1A	C1QA	FRMD4A	CD33	C1QA->CD33	HIF1A->FRMD4A	0.7239166993788073	dementia
MKI67:GSTP1->TMEM163:TRAF2	0.0063523919402838	0.0068328411922427	0.929685289260882	0.35253405331201	MKI67	GSTP1	TMEM163	TRAF2	GSTP1->TRAF2	MKI67->TMEM163	0.9851886176694022	dementia
CD163:TGFB1->PICALM:CXCR4	0.0063518166276245	0.0041545480157017	1.52888270965178	0.126293523327068	CD163	TGFB1	PICALM	CXCR4	TGFB1->CXCR4	CD163->PICALM	0.6623393667819567	dementia
CCL3:SPTAN1->CCL3:PTPRA	0.0063510833223279	0.0115056343148821	0.551997669012745	0.580949950305929	CCL3	SPTAN1	CCL3	PTPRA	SPTAN1->PTPRA	CCL3->CCL3	0.9332099912705412	dementia
MKI67:FADD->MKI67:TRADD	0.0063508683529958	0.0060935504038619	1.04222791838579	0.297306022210977	MKI67	FADD	MKI67	TRADD	FADD->TRADD	MKI67->MKI67	0.9239833863877744	dementia
TMEM163:EDA->ERN1:EDA2R	0.006350708399471	0.0050714768906373	1.25224042944874	0.210482268182866	TMEM163	EDA	ERN1	EDA2R	EDA->EDA2R	TMEM163->ERN1	0.7823469637553753	dementia
AIF1:CALM3->TMEM163:KCNQ1	0.0063504548120721	0.011832599714805	0.536691425817986	0.591480779639017	AIF1	CALM3	TMEM163	KCNQ1	CALM3->KCNQ1	AIF1->TMEM163	0.883584774381327	dementia
AIF1:LIN7C->CCL3:ABCA1	0.0063503646565597	0.0121210359935655	0.523912696895779	0.600339263288339	AIF1	LIN7C	CCL3	ABCA1	LIN7C->ABCA1	AIF1->CCL3	0.99999999999362	dementia
HIST:FARP2->GPNMB:PLXNA3	0.0063502776105302	0.0041163291768852	1.54270403013186	0.122902603614412	HIST	FARP2	GPNMB	PLXNA3	FARP2->PLXNA3	HIST->GPNMB	0.581981845247808	dementia
PICALM:TNF->ERN1:TNFRSF1B	0.0063501089236683	0.0057906273184869	1.09661847920953	0.272808205987118	PICALM	TNF	ERN1	TNFRSF1B	TNF->TNFRSF1B	PICALM->ERN1	0.9704509145729578	dementia
CD163:EDA->TMEM163:EDA2R	0.0063493926810388	0.0040579437698138	1.56468227289659	0.117657427079483	CD163	EDA	TMEM163	EDA2R	EDA->EDA2R	CD163->TMEM163	0.9184009172728544	dementia
MKI67:TNF->AIF1:TNFRSF1A	0.0063487819729155	0.0210720531342776	0.301289197234802	0.763193977799083	MKI67	TNF	AIF1	TNFRSF1A	TNF->TNFRSF1A	MKI67->AIF1	0.9747333153919544	dementia
GPNMB:LPL->CD163:CD44	0.0063484931348716	0.0175169162487027	0.362420704919552	0.717037669394492	GPNMB	LPL	CD163	CD44	LPL->CD44	GPNMB->CD163	0.8918543582722446	dementia
PICALM:YBX1->HIF1A:NOTCH1	0.0063483789376313	0.0088330237152645	0.718709599597307	0.472319867314761	PICALM	YBX1	HIF1A	NOTCH1	YBX1->NOTCH1	PICALM->HIF1A	0.8318789166194728	dementia
HIF1A:APOE->HIST:LRP8	0.0063478023676518	0.005341386487868	1.18841847188361	0.23466858247905	HIF1A	APOE	HIST	LRP8	APOE->LRP8	HIF1A->HIST	0.8742563211028932	dementia
FRMD4A:SPON1->ERN1:APP	0.0063477717179351	0.0046548839268733	1.36367991504333	0.172668328081286	FRMD4A	SPON1	ERN1	APP	SPON1->APP	FRMD4A->ERN1	0.7720911317868855	dementia
FRMD4A:F8->FRMD4A:LDLR	0.0063477008252055	0.0178501771402772	0.355609962597096	0.72213268167901	FRMD4A	F8	FRMD4A	LDLR	F8->LDLR	FRMD4A->FRMD4A	0.9669694037383236	dementia
HIF1A:TNFSF13B->HSPA1A:CD40	0.0063465974156358	0.0080402536854843	0.789352881625343	0.429905786941069	HIF1A	TNFSF13B	HSPA1A	CD40	TNFSF13B->CD40	HIF1A->HSPA1A	0.999999999979967	dementia
PICALM:CXCL12->CD163:ITGAV	0.0063461882005945	0.0112273061177591	0.565245850966541	0.571906553895201	PICALM	CXCL12	CD163	ITGAV	CXCL12->ITGAV	PICALM->CD163	0.8764500918832003	dementia
GPNMB:PLAU->ERN1:LRP1	0.0063461323135467	0.0050080623913805	1.2671831573962	0.205089806667417	GPNMB	PLAU	ERN1	LRP1	PLAU->LRP1	GPNMB->ERN1	0.999999917340304	dementia
HSPA1A:PSEN1->HIF1A:NOTCH2	0.0063456545055937	0.0158226462703684	0.40104887622227	0.688384139370904	HSPA1A	PSEN1	HIF1A	NOTCH2	PSEN1->NOTCH2	HSPA1A->HIF1A	0.999999999987063	dementia
CCL3:LILRB4->CD163:LAIR1	0.0063456105622002	0.0057016508135829	1.11294268443855	0.265733046266138	CCL3	LILRB4	CD163	LAIR1	LILRB4->LAIR1	CCL3->CD163	0.9387137788218012	dementia
AIF1:LRPAP1->HSPA1A:SORT1	0.0063446739665256	0.0191631440474847	0.331087317968493	0.740578530732099	AIF1	LRPAP1	HSPA1A	SORT1	LRPAP1->SORT1	AIF1->HSPA1A	0.9649699680436308	dementia
HIF1A:FAM3C->PICALM:ADGRG5	0.0063430856787053	0.0063127860308631	1.00479972672828	0.314993295504383	HIF1A	FAM3C	PICALM	ADGRG5	FAM3C->ADGRG5	HIF1A->PICALM	0.7314435420589628	dementia
HIF1A:TNF->IFI44L:TNFRSF1A	0.0063430160956467	0.0136681877939988	0.464071476866286	0.642596536497475	HIF1A	TNF	IFI44L	TNFRSF1A	TNF->TNFRSF1A	HIF1A->IFI44L	0.9496133198562052	dementia
IFI44L:SERPINE1->HIST:PLAUR	0.0063421812981024	0.0090624657091935	0.699829549883815	0.484033758234719	IFI44L	SERPINE1	HIST	PLAUR	SERPINE1->PLAUR	IFI44L->HIST	0.990973881327838	dementia
CD163:C1QA->IFI44L:CD33	0.0063399938392398	0.0062798131800019	1.00958319260667	0.312695025412849	CD163	C1QA	IFI44L	CD33	C1QA->CD33	CD163->IFI44L	0.986926154477119	dementia
HIST:BMP7->CD163:ACVR1_ACVR2B	0.0063385458688968	0.0077552920078349	0.817318788576006	0.413746272309621	HIST	BMP7	CD163	ACVR1_ACVR2B	BMP7->ACVR1_ACVR2B	HIST->CD163	0.9385176321720292	dementia
IFI44L:ADAM15->MKI67:ITGB1	0.0063377264852451	0.0064939934243256	0.975936695824932	0.329095835927361	IFI44L	ADAM15	MKI67	ITGB1	ADAM15->ITGB1	IFI44L->MKI67	0.7237130147542872	dementia
CCL3:SEMA6D->CCL3:PLXNA1_TREM2_TYROBP	0.0063371214240904	0.0099740733941991	0.635359413715166	0.525194032087367	CCL3	SEMA6D	CCL3	PLXNA1_TREM2_TYROBP	SEMA6D->PLXNA1_TREM2_TYROBP	CCL3->CCL3	0.9042996092722712	dementia
AIF1:WNT5A->HIF1A:ROR2	0.0063364840623412	0.004606860291193	1.37544524075427	0.168993451395722	AIF1	WNT5A	HIF1A	ROR2	WNT5A->ROR2	AIF1->HIF1A	0.956147801746172	dementia
CD163:ADAM17->HIF1A:ITGA5	0.0063363231007466	0.0052919478863815	1.19735175719563	0.231169478852949	CD163	ADAM17	HIF1A	ITGA5	ADAM17->ITGA5	CD163->HIF1A	0.74326468312911	dementia
CD163:SEMA4D->HSPA1A:CD72	0.0063348683206743	0.00498881405426	1.26981447930794	0.204150721829893	CD163	SEMA4D	HSPA1A	CD72	SEMA4D->CD72	CD163->HSPA1A	0.9606431813234444	dementia
GPNMB:LMAN1->IFI44L:MCFD2	0.0063340153445724	0.0045845562867868	1.38159833762489	0.16709506470131	GPNMB	LMAN1	IFI44L	MCFD2	LMAN1->MCFD2	GPNMB->IFI44L	0.971592735792905	dementia
HIST:ARPC5->HIST:ADRB2	0.006333980370022	0.0053910061091029	1.17491619223485	0.240028246820344	HIST	ARPC5	HIST	ADRB2	ARPC5->ADRB2	HIST->HIST	0.9043644912456832	dementia
HSPA1A:SPTAN1->FRMD4A:PTPRA	0.0063339339890498	0.0210859283876726	0.300386773235598	0.763882151545927	HSPA1A	SPTAN1	FRMD4A	PTPRA	SPTAN1->PTPRA	HSPA1A->FRMD4A	0.9916128852792984	dementia
FRMD4A:FSTL5->HSPA1A:IL6R	0.0063325836097826	0.0058470587644275	1.0830374492401	0.278791800987957	FRMD4A	FSTL5	HSPA1A	IL6R	FSTL5->IL6R	FRMD4A->HSPA1A	0.9157533212095356	dementia
TMEM163:COL6A1->MKI67:ITGA9_ITGB1	0.0063323053728027	0.0052817041358165	1.19891330713923	0.23056165685664	TMEM163	COL6A1	MKI67	ITGA9_ITGB1	COL6A1->ITGA9_ITGB1	TMEM163->MKI67	0.9319595731933464	dementia
TMEM163:WNT5A->MKI67:FZD5	0.0063323053728027	0.0052817041358165	1.19891330713923	0.23056165685664	TMEM163	WNT5A	MKI67	FZD5	WNT5A->FZD5	TMEM163->MKI67	0.9319595731933464	dementia
ERN1:TGFB1->MKI67:SDC2	0.0063322847257774	0.0063802809644237	0.992477409864243	0.320964693873402	ERN1	TGFB1	MKI67	SDC2	TGFB1->SDC2	ERN1->MKI67	0.9922029755651371	dementia
FRMD4A:ADAM9->HIF1A:ITGA6	0.0063304200546376	0.0036358720707745	1.74110087797701	0.0816658974982774	FRMD4A	ADAM9	HIF1A	ITGA6	ADAM9->ITGA6	FRMD4A->HIF1A	0.7920712652564085	dementia
TMEM163:CALM3->TMEM163:KCNQ3	0.0063302273847276	0.0307968916973289	0.205547606782561	0.837144307206489	TMEM163	CALM3	TMEM163	KCNQ3	CALM3->KCNQ3	TMEM163->TMEM163	0.9774601023583884	dementia
HIF1A:TNFSF13B->HIST:TNFRSF13C	0.006330046079569	0.0037784160692174	1.67531737204368	0.0938719787647456	HIF1A	TNFSF13B	HIST	TNFRSF13C	TNFSF13B->TNFRSF13C	HIF1A->HIST	0.8742563211028932	dementia
GPNMB:C3->HIST:C5AR2	0.0063298657597643	0.0050719680396263	1.24800978837215	0.212027472598481	GPNMB	C3	HIST	C5AR2	C3->C5AR2	GPNMB->HIST	0.6748691406840783	dementia
HIST:COL18A1->MKI67:ITGA5	0.0063295578200771	0.0039575162975676	1.59937631184673	0.109737012468994	HIST	COL18A1	MKI67	ITGA5	COL18A1->ITGA5	HIST->MKI67	0.9274196525627184	dementia
FRMD4A:CXCL12->AIF1:CD4	0.0063291260545752	0.0071621596092252	0.883689613175185	0.376863788867447	FRMD4A	CXCL12	AIF1	CD4	CXCL12->CD4	FRMD4A->AIF1	0.7884877541160943	dementia
FRMD4A:NRG2->MKI67:NRP2	0.0063280655199436	0.0112716906285654	0.561412278643157	0.574516515477219	FRMD4A	NRG2	MKI67	NRP2	NRG2->NRP2	FRMD4A->MKI67	0.942302340911841	dementia
CCL3:WNT5A->GPNMB:FZD1	0.0063278873861802	0.0070069390830469	0.903088682687472	0.366478829975151	CCL3	WNT5A	GPNMB	FZD1	WNT5A->FZD1	CCL3->GPNMB	0.9988366248242294	dementia
FRMD4A:SELPLG->MKI67:SELL	0.0063273921554103	0.0062228572491042	1.01679853837578	0.309249277593553	FRMD4A	SELPLG	MKI67	SELL	SELPLG->SELL	FRMD4A->MKI67	0.8332240267290663	dementia
HSPA1A:TNFSF13B->CD163:TFRC	0.0063266228736967	0.0095129947445173	0.665050601162476	0.506018128842766	HSPA1A	TNFSF13B	CD163	TFRC	TNFSF13B->TFRC	HSPA1A->CD163	0.999999999946263	dementia
GPNMB:TIMP2->CCL3:ITGB1	0.0063259672893434	0.0223276399945179	0.283324493358756	0.776928103194071	GPNMB	TIMP2	CCL3	ITGB1	TIMP2->ITGB1	GPNMB->CCL3	0.999999999990374	dementia
TMEM163:LIPC->HSPA1A:LRP1	0.0063257062455726	0.0042021902387022	1.50533552415425	0.132237836435902	TMEM163	LIPC	HSPA1A	LRP1	LIPC->LRP1	TMEM163->HSPA1A	0.8143395304689692	dementia
AIF1:ADAM10->GPNMB:TREM2	0.0063237615476663	0.0256325532776858	0.246708218223871	0.805134045909173	AIF1	ADAM10	GPNMB	TREM2	ADAM10->TREM2	AIF1->GPNMB	0.9585908941158636	dementia
HSPA1A:ADAM10->FRMD4A:CADM1	0.0063234753692051	0.01768533831475	0.35755467363218	0.720676603805396	HSPA1A	ADAM10	FRMD4A	CADM1	ADAM10->CADM1	HSPA1A->FRMD4A	0.9833964606906944	dementia
HIF1A:PDGFB->ERN1:LRP1	0.0063234496728109	0.0160652927897889	0.393609363710456	0.693869466949836	HIF1A	PDGFB	ERN1	LRP1	PDGFB->LRP1	HIF1A->ERN1	0.9502933434875106	dementia
AIF1:CALM3->TMEM163:ESR1	0.0063234302598237	0.0052411942925147	1.20648651946649	0.227629953804175	AIF1	CALM3	TMEM163	ESR1	CALM3->ESR1	AIF1->TMEM163	0.8448303444252789	dementia
GPNMB:SELPLG->TMEM163:ITGAM	0.0063207515089711	0.0092890462184788	0.680452154107841	0.496218207358125	GPNMB	SELPLG	TMEM163	ITGAM	SELPLG->ITGAM	GPNMB->TMEM163	0.9029440464329548	dementia
CD163:C5->MKI67:C5AR1	0.0063199300091069	0.0054240363855734	1.1651710202233	0.243949773634251	CD163	C5	MKI67	C5AR1	C5->C5AR1	CD163->MKI67	0.9388590977511526	dementia
CCL3:PROS1->FRMD4A:MERTK	0.006319408578208	0.0137620699757503	0.45919026638749	0.646097539758322	CCL3	PROS1	FRMD4A	MERTK	PROS1->MERTK	CCL3->FRMD4A	0.8954936765162408	dementia
TMEM163:APOE->IFI44L:TREM2	0.0063193475336108	0.0106725326567487	0.592113206570032	0.553774783918284	TMEM163	APOE	IFI44L	TREM2	APOE->TREM2	TMEM163->IFI44L	0.999999999983884	dementia
PICALM:IL15RA->PICALM:AXL	0.0063183556643446	0.0081960079245677	0.770906485510487	0.440762362681292	PICALM	IL15RA	PICALM	AXL	IL15RA->AXL	PICALM->PICALM	0.8306817586945161	dementia
CD163:RARRES1->MKI67:NRP2	0.0063183306188711	0.0044436900430671	1.42186573717687	0.155065231435816	CD163	RARRES1	MKI67	NRP2	RARRES1->NRP2	CD163->MKI67	0.9388590977511526	dementia
HIF1A:CALM3->FRMD4A:INSR	0.0063169165765402	0.0060309031461057	1.0474246432923	0.294903770829086	HIF1A	CALM3	FRMD4A	INSR	CALM3->INSR	HIF1A->FRMD4A	0.7789696896040877	dementia
FRMD4A:GNAS->HIF1A:ADCY1	0.0063152707669783	0.0062797071167292	1.00566326575237	0.31457757941216	FRMD4A	GNAS	HIF1A	ADCY1	GNAS->ADCY1	FRMD4A->HIF1A	0.7920712652564085	dementia
GPNMB:GRN->ERN1:TNFRSF1A	0.0063149897349869	0.0386867783772131	0.163233797175174	0.870334356768571	GPNMB	GRN	ERN1	TNFRSF1A	GRN->TNFRSF1A	GPNMB->ERN1	0.999999917340304	dementia
ERN1:TNF->IFI44L:SEMA4C	0.0063149738037414	0.0069933444301296	0.902997681128711	0.366527125639361	ERN1	TNF	IFI44L	SEMA4C	TNF->SEMA4C	ERN1->IFI44L	0.733871314238301	dementia
PICALM:BSG->HIF1A:SLC16A1	0.0063141647414068	0.0120011506036464	0.526129947864192	0.598797922112935	PICALM	BSG	HIF1A	SLC16A1	BSG->SLC16A1	PICALM->HIF1A	0.9138537730136402	dementia
GPNMB:CXCL12->HIF1A:ACKR3	0.0063127124639612	0.00784442369147	0.804738845356563	0.420970398306642	GPNMB	CXCL12	HIF1A	ACKR3	CXCL12->ACKR3	GPNMB->HIF1A	0.8276224177802297	dementia
HIST:MTMR4->MKI67:SMAD3	0.0063124528023008	0.0101313892459519	0.623058955594171	0.533245780381711	HIST	MTMR4	MKI67	SMAD3	MTMR4->SMAD3	HIST->MKI67	0.945059353349765	dementia
PICALM:HSP90B1->ERN1:TLR1	0.006311851712401	0.012342128224885	0.511407076429062	0.609066040844702	PICALM	HSP90B1	ERN1	TLR1	HSP90B1->TLR1	PICALM->ERN1	0.9886113228632024	dementia
IFI44L:GAS6->HIST:AXL	0.0063105206169124	0.0261278323821841	0.24152484311004	0.809148364289875	IFI44L	GAS6	HIST	AXL	GAS6->AXL	IFI44L->HIST	0.990973881327838	dementia
PICALM:PROS1->HSPA1A:MERTK	0.0063104940081803	0.0206908205924448	0.304990030723316	0.760373745159683	PICALM	PROS1	HSPA1A	MERTK	PROS1->MERTK	PICALM->HSPA1A	0.999999999983365	dementia
TMEM163:CALM3->PICALM:KCNQ3	0.0063091656009634	0.0301593200309003	0.209194557254581	0.834296361113225	TMEM163	CALM3	PICALM	KCNQ3	CALM3->KCNQ3	TMEM163->PICALM	0.9706774278478464	dementia
PICALM:LGALS9->PICALM:HAVCR2	0.0063089594821791	0.0267347780714342	0.235983237464022	0.81344567745219	PICALM	LGALS9	PICALM	HAVCR2	LGALS9->HAVCR2	PICALM->PICALM	0.9651423037878686	dementia
CD163:B2M->TMEM163:HFE	0.006308842236797	0.0057897146620928	1.08966375806101	0.275861286296668	CD163	B2M	TMEM163	HFE	B2M->HFE	CD163->TMEM163	0.9184009172728544	dementia
CCL3:JAG2->PICALM:NOTCH2	0.0063086130590288	0.0067586526404421	0.933412825698374	0.350606860793056	CCL3	JAG2	PICALM	NOTCH2	JAG2->NOTCH2	CCL3->PICALM	0.8507869628823616	dementia
TMEM163:AGTRAP->HIF1A:RACK1	0.0063078538808212	0.0097835278140824	0.644742264824109	0.519094222128271	TMEM163	AGTRAP	HIF1A	RACK1	AGTRAP->RACK1	TMEM163->HIF1A	0.8827619765844144	dementia
HIF1A:SLIT2->TMEM163:ROBO1	0.0063077545990832	0.0063612985400676	0.991582859907124	0.321401053835192	HIF1A	SLIT2	TMEM163	ROBO1	SLIT2->ROBO1	HIF1A->TMEM163	0.8800978717593025	dementia
FRMD4A:GSTP1->CCL3:TRAF2	0.0063065670148906	0.0171627308691554	0.367457082615256	0.713278099182088	FRMD4A	GSTP1	CCL3	TRAF2	GSTP1->TRAF2	FRMD4A->CCL3	0.9011755371469944	dementia
PICALM:HLA-A->HIF1A:LILRB2	0.0063061428160003	0.0037048001472793	1.70215465485538	0.0887263805867703	PICALM	HLA-A	HIF1A	LILRB2	HLA-A->LILRB2	PICALM->HIF1A	0.6345663056030983	dementia
HIF1A:PSEN1->CD163:NCSTN	0.0063052838922134	0.0040779312188802	1.54619672421663	0.122057064415409	HIF1A	PSEN1	CD163	NCSTN	PSEN1->NCSTN	HIF1A->CD163	0.6893963823462916	dementia
HIST:PTPN6->HIF1A:CD300LF	0.0063049581252777	0.0082893848896211	0.760606270457046	0.446892273354044	HIST	PTPN6	HIF1A	CD300LF	PTPN6->CD300LF	HIST->HIF1A	0.944518342672202	dementia
IFI44L:HLA-DRA->AIF1:CD4	0.0063047825115792	0.0240380063051653	0.262283919537225	0.79310255853702	IFI44L	HLA-DRA	AIF1	CD4	HLA-DRA->CD4	IFI44L->AIF1	0.999999999950129	dementia
CD163:CCL2->HIST:CCR1	0.0063027721622934	0.0063252147271014	0.99645188886445	0.31903063209267	CD163	CCL2	HIST	CCR1	CCL2->CCR1	CD163->HIST	0.9504097375908426	dementia
TMEM163:LMAN1->PICALM:MCFD2	0.0063020239612081	0.0149619495100848	0.4212033971215	0.673606563936931	TMEM163	LMAN1	PICALM	MCFD2	LMAN1->MCFD2	TMEM163->PICALM	0.9384959700173058	dementia
HIST:CALM1->FRMD4A:KCNN4	0.0063014711478205	0.0066804027533818	0.943277131701461	0.345539169736906	HIST	CALM1	FRMD4A	KCNN4	CALM1->KCNN4	HIST->FRMD4A	0.8972191500322972	dementia
MKI67:IL16->PICALM:CD9	0.0063009872766082	0.0156218923839084	0.403343405636224	0.686695614365993	MKI67	IL16	PICALM	CD9	IL16->CD9	MKI67->PICALM	0.985283570877106	dementia
FRMD4A:SPP1->AIF1:ITGA5_ITGB1	0.0063005772064045	0.0071847741718703	0.876934619750816	0.380522150867423	FRMD4A	SPP1	AIF1	ITGA5_ITGB1	SPP1->ITGA5_ITGB1	FRMD4A->AIF1	0.7884877541160943	dementia
AIF1:APP->MKI67:LRP6	0.0062996846165883	0.0061428442339502	1.02553220896785	0.305112135797925	AIF1	APP	MKI67	LRP6	APP->LRP6	AIF1->MKI67	0.9540693341554968	dementia
TMEM163:HLA-DQB1->HIF1A:CD4	0.006299414181876	0.0070295922998307	0.896127956386277	0.370184427498441	TMEM163	HLA-DQB1	HIF1A	CD4	HLA-DQB1->CD4	TMEM163->HIF1A	0.850696416878659	dementia
CCL3:ANGPTL1->CCL3:TEK	0.0062990729506644	0.033579606020954	0.187586267293718	0.851200992247356	CCL3	ANGPTL1	CCL3	TEK	ANGPTL1->TEK	CCL3->CCL3	0.9900440163189976	dementia
CD163:ADAM10->ERN1:AXL	0.0062989989976714	0.0118835437034462	0.530060658239908	0.596069874958188	CD163	ADAM10	ERN1	AXL	ADAM10->AXL	CD163->ERN1	0.9939244974566764	dementia
IFI44L:VEGFA->HIF1A:ITGAV	0.0062983679752064	0.009217388420339	0.683313720544589	0.494408626090336	IFI44L	VEGFA	HIF1A	ITGAV	VEGFA->ITGAV	IFI44L->HIF1A	0.9488888935471416	dementia
MKI67:GNAS->IFI44L:TSHR	0.0062983464636884	0.0134307042542632	0.468951318147684	0.639104433530348	MKI67	GNAS	IFI44L	TSHR	GNAS->TSHR	MKI67->IFI44L	0.9352290684212424	dementia
CD163:AFDN->TMEM163:EPHB2	0.0062978082359454	0.0097664316317129	0.644842299975311	0.519029386728975	CD163	AFDN	TMEM163	EPHB2	AFDN->EPHB2	CD163->TMEM163	0.9184009172728544	dementia
TMEM163:CALR->MKI67:SCARF1	0.0062973671797534	0.0064550303904152	0.97557514045233	0.329275048748699	TMEM163	CALR	MKI67	SCARF1	CALR->SCARF1	TMEM163->MKI67	0.9319595731933464	dementia
CCL3:SERPINF1->IFI44L:PLXDC2	0.0062956469543518	0.0082862086412272	0.759774129150995	0.447389609591089	CCL3	SERPINF1	IFI44L	PLXDC2	SERPINF1->PLXDC2	CCL3->IFI44L	0.9617604201573275	dementia
CD163:PSEN1->PICALM:NOTCH1	0.0062955462315561	0.0069917261767869	0.900428030556732	0.367892509334103	CD163	PSEN1	PICALM	NOTCH1	PSEN1->NOTCH1	CD163->PICALM	0.8499785214282944	dementia
CCL3:LILRB4->TMEM163:LAIR1	0.006294847700092	0.0056924573755499	1.10582254460602	0.268803334998059	CCL3	LILRB4	TMEM163	LAIR1	LILRB4->LAIR1	CCL3->TMEM163	0.9851343290680676	dementia
GPNMB:CD14->AIF1:ITGB1	0.006293341781283	0.0101776892777511	0.618346818176158	0.536346746304856	GPNMB	CD14	AIF1	ITGB1	CD14->ITGB1	GPNMB->AIF1	0.9829193561260418	dementia
AIF1:TXLNA->GPNMB:STX3	0.0062926517158795	0.0067906382079985	0.926665730544672	0.354100115653881	AIF1	TXLNA	GPNMB	STX3	TXLNA->STX3	AIF1->GPNMB	0.9255293119397596	dementia
PICALM:PIGF->AIF1:FLT1	0.006292412843639	0.0075077595670957	0.838121251407252	0.401962608622046	PICALM	PIGF	AIF1	FLT1	PIGF->FLT1	PICALM->AIF1	0.9597580991356092	dementia
IFI44L:SEMA6D->CD163:PLXNA1_TREM2_TYROBP	0.0062920243384642	0.0126644104308858	0.496827260361001	0.619310869865855	IFI44L	SEMA6D	CD163	PLXNA1_TREM2_TYROBP	SEMA6D->PLXNA1_TREM2_TYROBP	IFI44L->CD163	0.9635367010170592	dementia
IFI44L:PSEN1->CD163:NOTCH1	0.0062918221220945	0.0070221182157722	0.896000598218725	0.370252443730724	IFI44L	PSEN1	CD163	NOTCH1	PSEN1->NOTCH1	IFI44L->CD163	0.9623804696230744	dementia
PICALM:HSP90AA1->HIST:CFTR	0.0062916907429173	0.006193679949146	1.01582432327406	0.309713051104159	PICALM	HSP90AA1	HIST	CFTR	HSP90AA1->CFTR	PICALM->HIST	0.8506548836970425	dementia
HIF1A:HLA-C->MKI67:LILRB1	0.0062915593219267	0.0077175015958722	0.815232655771889	0.414939148763526	HIF1A	HLA-C	MKI67	LILRB1	HLA-C->LILRB1	HIF1A->MKI67	0.9898124060993072	dementia
HIF1A:TGFB1->IFI44L:ITGB1	0.0062907855963843	0.0152886576304372	0.411467491028147	0.680729774116944	HIF1A	TGFB1	IFI44L	ITGB1	TGFB1->ITGB1	HIF1A->IFI44L	0.9548622423785148	dementia
FRMD4A:APOE->IFI44L:LRP6	0.0062907477399188	0.0061742048648496	1.01887577066526	0.308261947846536	FRMD4A	APOE	IFI44L	LRP6	APOE->LRP6	FRMD4A->IFI44L	0.8681869113197753	dementia
FRMD4A:GRN->AIF1:SORT1	0.0062884289167601	0.0095935235096107	0.655486892846031	0.512154322593869	FRMD4A	GRN	AIF1	SORT1	GRN->SORT1	FRMD4A->AIF1	0.8331344271953682	dementia
CD163:LIN7C->CD163:ABCA1	0.0062870878485963	0.0118357168940234	0.531196200863091	0.595282825381148	CD163	LIN7C	CD163	ABCA1	LIN7C->ABCA1	CD163->CD163	0.9802568691966702	dementia
FRMD4A:TNF->CD163:SEMA4C	0.0062868640899333	0.0062366840545465	1.00804594796657	0.31343240450257	FRMD4A	TNF	CD163	SEMA4C	TNF->SEMA4C	FRMD4A->CD163	0.947889499551422	dementia
CCL3:SPP1->TMEM163:PTGER4	0.0062854500311894	0.0086249838972556	0.728749190266819	0.466155097045001	CCL3	SPP1	TMEM163	PTGER4	SPP1->PTGER4	CCL3->TMEM163	0.999999999957951	dementia
FRMD4A:VEGFA->MKI67:ITGA9	0.0062834049935758	0.009344587454612	0.672411171075789	0.501321973019743	FRMD4A	VEGFA	MKI67	ITGA9	VEGFA->ITGA9	FRMD4A->MKI67	0.9050456071394952	dementia
HSPA1A:LRPAP1->HSPA1A:SORT1	0.0062828458775847	0.0262803735103083	0.239069885179535	0.811051392902962	HSPA1A	LRPAP1	HSPA1A	SORT1	LRPAP1->SORT1	HSPA1A->HSPA1A	0.999999999961099	dementia
CCL3:TCTN1->CCL3:TMEM67	0.0062818476816923	0.0122184497204273	0.514128046145668	0.607162470095213	CCL3	TCTN1	CCL3	TMEM67	TCTN1->TMEM67	CCL3->CCL3	0.9332099912705412	dementia
HIST:C3->CCL3:C3AR1	0.0062817722301315	0.0306565843037111	0.204907766889447	0.83764418687543	HIST	C3	CCL3	C3AR1	C3->C3AR1	HIST->CCL3	0.999999999969048	dementia
HIST:ADAM17->FRMD4A:ITGA5	0.0062815538505916	0.0055673759264982	1.12827909117727	0.259202070893068	HIST	ADAM17	FRMD4A	ITGA5	ADAM17->ITGA5	HIST->FRMD4A	0.8968889348653067	dementia
CD163:VCL->MKI67:ITGB5	0.0062811303852617	0.0036854931861162	1.70428489975875	0.0883278746355831	CD163	VCL	MKI67	ITGB5	VCL->ITGB5	CD163->MKI67	0.779980045510827	dementia
FRMD4A:AFDN->IFI44L:EPHB2	0.0062810970367314	0.0156567871079088	0.401174071885964	0.68829196876585	FRMD4A	AFDN	IFI44L	EPHB2	AFDN->EPHB2	FRMD4A->IFI44L	0.9385428173364456	dementia
HIST:TGFB1->IFI44L:CXCR4	0.0062809393009082	0.007403895452779	0.848329010176755	0.396254765719184	HIST	TGFB1	IFI44L	CXCR4	TGFB1->CXCR4	HIST->IFI44L	0.999619507275159	dementia
HIST:F13A1->CD163:ITGA4	0.0062802982160865	0.0074679148996773	0.84097077972299	0.400364304299742	HIST	F13A1	CD163	ITGA4	F13A1->ITGA4	HIST->CD163	0.9378801109715456	dementia
GPNMB:TNFSF13B->HIST:TNFRSF13C	0.0062802061357996	0.0049674317083531	1.26427629095312	0.206130876291488	GPNMB	TNFSF13B	HIST	TNFRSF13C	TNFSF13B->TNFRSF13C	GPNMB->HIST	0.6671856755611238	dementia
TMEM163:LGALS9->MKI67:CD47	0.0062792336204209	0.0038280819565643	1.64030804242669	0.10094113426873	TMEM163	LGALS9	MKI67	CD47	LGALS9->CD47	TMEM163->MKI67	0.9319595731933464	dementia
CD163:HLA-DQB1->IFI44L:CD4	0.0062782186631702	0.007262581397079	0.864461039389569	0.387334674033255	CD163	HLA-DQB1	IFI44L	CD4	HLA-DQB1->CD4	CD163->IFI44L	0.986926154477119	dementia
HSPA1A:GNAI2->GPNMB:TSHR	0.0062767837628433	0.0051394131250782	1.22130360219831	0.221971090040938	HSPA1A	GNAI2	GPNMB	TSHR	GNAI2->TSHR	HSPA1A->GPNMB	0.9281801184536204	dementia
AIF1:HSPA8->HSPA1A:ADRB2	0.0062756831607199	0.006026571089755	1.04133562306905	0.297719809137723	AIF1	HSPA8	HSPA1A	ADRB2	HSPA8->ADRB2	AIF1->HSPA1A	0.9027020136215268	dementia
ERN1:VCL->HIST:ITGB5	0.0062756365881419	0.0048600177399193	1.29127853517796	0.19660711093484	ERN1	VCL	HIST	ITGB5	VCL->ITGB5	ERN1->HIST	0.8273147649145532	dementia
TMEM163:SLIT2->GPNMB:APP	0.0062737605198518	0.0044401136079461	1.4129729718231	0.157663671328394	TMEM163	SLIT2	GPNMB	APP	SLIT2->APP	TMEM163->GPNMB	0.7637844458168321	dementia
TMEM163:SPON1->TMEM163:APP	0.0062726552121755	0.0037661029093849	1.66555597738565	0.0958018855400064	TMEM163	SPON1	TMEM163	APP	SPON1->APP	TMEM163->TMEM163	0.8952071197429953	dementia
MKI67:NECTIN2->HIF1A:CD226	0.0062721462053097	0.0039615144835814	1.58326979020389	0.113359985415002	MKI67	NECTIN2	HIF1A	CD226	NECTIN2->CD226	MKI67->HIF1A	0.9307888075371924	dementia
CD163:PSEN1->CD163:CD44	0.0062720115103117	0.0140231063459006	0.447262636081003	0.654685441274625	CD163	PSEN1	CD163	CD44	PSEN1->CD44	CD163->CD163	0.9802568691966702	dementia
PICALM:WNT5A->HSPA1A:ROR2	0.0062718999136157	0.0031951011192127	1.96297384013968	0.0496492137869932	PICALM	WNT5A	HSPA1A	ROR2	WNT5A->ROR2	PICALM->HSPA1A	0.8908114782845246	dementia
HSPA1A:HLA-B->HIF1A:CANX	0.0062707127099592	0.0071156807806974	0.881252673246634	0.378181075524111	HSPA1A	HLA-B	HIF1A	CANX	HLA-B->CANX	HSPA1A->HIF1A	0.9940945914353332	dementia
GPNMB:SIRPB2->HSPA1A:CD47	0.0062704599612358	0.007708759992374	0.81342005295779	0.415977266003886	GPNMB	SIRPB2	HSPA1A	CD47	SIRPB2->CD47	GPNMB->HSPA1A	0.8838502274620244	dementia
AIF1:SERPINF1->HSPA1A:PLXDC2	0.0062700705498331	0.0069635660982299	0.900410861530692	0.367901642733945	AIF1	SERPINF1	HSPA1A	PLXDC2	SERPINF1->PLXDC2	AIF1->HSPA1A	0.9027020136215268	dementia
PICALM:CALM3->GPNMB:KCNQ1	0.0062699879892546	0.0089741024400609	0.69867577633893	0.484754675707413	PICALM	CALM3	GPNMB	KCNQ1	CALM3->KCNQ1	PICALM->GPNMB	0.7677993521271776	dementia
FRMD4A:IGSF11->IFI44L:VSIR	0.0062695613264316	0.007166204204218	0.874878966293121	0.381639764842045	FRMD4A	IGSF11	IFI44L	VSIR	IGSF11->VSIR	FRMD4A->IFI44L	0.8848507925934502	dementia
HIST:NECTIN3->TMEM163:NECTIN1	0.0062694053907982	0.0078678901966917	0.796834377967599	0.425547226420448	HIST	NECTIN3	TMEM163	NECTIN1	NECTIN3->NECTIN1	HIST->TMEM163	0.9984077816567856	dementia
HSPA1A:TNF->HSPA1A:CELSR2	0.006269293617858	0.0064693219625908	0.969080477693105	0.332505037300582	HSPA1A	TNF	HSPA1A	CELSR2	TNF->CELSR2	HSPA1A->HSPA1A	0.961699807421467	dementia
CCL3:CCL2->TMEM163:CCR5	0.006268780020145	0.0107166930062293	0.584954707249821	0.558578171952494	CCL3	CCL2	TMEM163	CCR5	CCL2->CCR5	CCL3->TMEM163	0.999999999957951	dementia
PICALM:IL16->AIF1:CD9	0.0062664353607571	0.0050781379819732	1.23400257791384	0.217201943636583	PICALM	IL16	AIF1	CD9	IL16->CD9	PICALM->AIF1	0.9597580991356092	dementia
HIF1A:APP->ERN1:APLP2	0.0062664016163752	0.0144440835891977	0.433838642491772	0.66440561834521	HIF1A	APP	ERN1	APLP2	APP->APLP2	HIF1A->ERN1	0.9437017438712214	dementia
HIF1A:SEMA6A->PICALM:PLXNA2	0.0062654412734169	0.0147155959496877	0.425768775851034	0.670276341244724	HIF1A	SEMA6A	PICALM	PLXNA2	SEMA6A->PLXNA2	HIF1A->PICALM	0.8872530719636377	dementia
HSPA1A:APOE->GPNMB:SCARB1	0.0062651856905536	0.0174285536408536	0.359478234376699	0.719237357594295	HSPA1A	APOE	GPNMB	SCARB1	APOE->SCARB1	HSPA1A->GPNMB	0.936442526169568	dementia
TMEM163:PIGF->MKI67:FLT1	0.0062649906625178	0.0050697155381725	1.23576769058254	0.216544927965693	TMEM163	PIGF	MKI67	FLT1	PIGF->FLT1	TMEM163->MKI67	0.9319595731933464	dementia
TMEM163:WNT5A->GPNMB:ANTXR1	0.0062642836686848	0.004196615419113	1.49269900695565	0.135515993441164	TMEM163	WNT5A	GPNMB	ANTXR1	WNT5A->ANTXR1	TMEM163->GPNMB	0.7637844458168321	dementia
TMEM163:PDCD1LG2->GPNMB:PDCD2	0.006263695596909	0.0089846301303081	0.697156756156216	0.485704698360863	TMEM163	PDCD1LG2	GPNMB	PDCD2	PDCD1LG2->PDCD2	TMEM163->GPNMB	0.8185881084220781	dementia
FRMD4A:PTDSS1->GPNMB:SCARB1	0.006262001559349	0.0089829695658754	0.697097047187731	0.485742061996555	FRMD4A	PTDSS1	GPNMB	SCARB1	PTDSS1->SCARB1	FRMD4A->GPNMB	0.7341617591155463	dementia
CD163:SERPINE1->HIF1A:ITGB5	0.0062611604102817	0.0054756388285144	1.14345752274176	0.252848681255178	CD163	SERPINE1	HIF1A	ITGB5	SERPINE1->ITGB5	CD163->HIF1A	0.74326468312911	dementia
FRMD4A:NECTIN2->PICALM:CD226	0.0062611434992439	0.0055512995184043	1.12786987596079	0.25937487763101	FRMD4A	NECTIN2	PICALM	CD226	NECTIN2->CD226	FRMD4A->PICALM	0.7387031026969489	dementia
MKI67:CALM1->HIST:INSR	0.0062610142271207	0.018887727258013	0.331485844834217	0.740277531367121	MKI67	CALM1	HIST	INSR	CALM1->INSR	MKI67->HIST	0.999999999990988	dementia
HIF1A:ICAM1->FRMD4A:ITGAX_ITGB2	0.0062606728280704	0.004651969891996	1.34581112376549	0.178363437080874	HIF1A	ICAM1	FRMD4A	ITGAX_ITGB2	ICAM1->ITGAX_ITGB2	HIF1A->FRMD4A	0.7239166993788073	dementia
HIF1A:TLN1->HIF1A:ITGB5	0.006259494903533	0.0149446243875015	0.41884591684807	0.675328744863725	HIF1A	TLN1	HIF1A	ITGB5	TLN1->ITGB5	HIF1A->HIF1A	0.9173894186002264	dementia
HSPA1A:ALCAM->PICALM:NRP1	0.006259472290786	0.0186144597211781	0.336269351060698	0.736667759871208	HSPA1A	ALCAM	PICALM	NRP1	ALCAM->NRP1	HSPA1A->PICALM	0.99999999997738	dementia
TMEM163:COL4A5->CD163:ITGA9_ITGB1	0.0062593096959591	0.0039758399948265	1.57433641799064	0.115409694638549	TMEM163	COL4A5	CD163	ITGA9_ITGB1	COL4A5->ITGA9_ITGB1	TMEM163->CD163	0.9414932956898144	dementia
GPNMB:ARF1->MKI67:CHRM3	0.0062589090999629	0.0058430083884823	1.07117920835104	0.284088858443472	GPNMB	ARF1	MKI67	CHRM3	ARF1->CHRM3	GPNMB->MKI67	0.982023746366826	dementia
ERN1:SEMA4D->TMEM163:PLXNB2	0.0062588949269896	0.0066244822111601	0.944812700447039	0.344754506722524	ERN1	SEMA4D	TMEM163	PLXNB2	SEMA4D->PLXNB2	ERN1->TMEM163	0.7269805136895502	dementia
AIF1:C3->TMEM163:C5AR2	0.0062582653748657	0.006433499622574	0.972762219944257	0.33067149356812	AIF1	C3	TMEM163	C5AR2	C3->C5AR2	AIF1->TMEM163	0.8448303444252789	dementia
FRMD4A:SORBS1->CD163:ITGB5	0.0062582439737393	0.0202214057622148	0.309486098411285	0.756951785324871	FRMD4A	SORBS1	CD163	ITGB5	SORBS1->ITGB5	FRMD4A->CD163	0.979356346231289	dementia
CD163:SPON1->TMEM163:APP	0.0062579604296972	0.0124581267868336	0.50231953300644	0.615442771354321	CD163	SPON1	TMEM163	APP	SPON1->APP	CD163->TMEM163	0.9184009172728544	dementia
MKI67:LGALS1->IFI44L:ITGB1	0.0062566565679577	0.0368473159489817	0.16979952017728	0.865167804292319	MKI67	LGALS1	IFI44L	ITGB1	LGALS1->ITGB1	MKI67->IFI44L	0.9707918251190204	dementia
HIF1A:NECTIN3->IFI44L:CADM1	0.0062562826607334	0.0036876059406374	1.69657028474468	0.0897779317184172	HIF1A	NECTIN3	IFI44L	CADM1	NECTIN3->CADM1	HIF1A->IFI44L	0.8748795210839189	dementia
IFI44L:PDGFB->FRMD4A:LRP1	0.0062560272943156	0.0358647464672558	0.174433891510354	0.861524481013342	IFI44L	PDGFB	FRMD4A	LRP1	PDGFB->LRP1	IFI44L->FRMD4A	0.999999999806876	dementia
GPNMB:PTPN6->CD163:CD300LF	0.0062559032510128	0.0044047204982282	1.42027246757863	0.155528373385194	GPNMB	PTPN6	CD163	CD300LF	PTPN6->CD300LF	GPNMB->CD163	0.5065295657791019	dementia
HIST:COL18A1->HSPA1A:ITGA5	0.0062557578792984	0.0066017601909807	0.947589385001444	0.343338532179888	HIST	COL18A1	HSPA1A	ITGA5	COL18A1->ITGA5	HIST->HSPA1A	0.987169650107713	dementia
AIF1:PDGFB->PICALM:ADGRV1	0.0062552824712381	0.0108066894241397	0.578834296585338	0.56270098704811	AIF1	PDGFB	PICALM	ADGRV1	PDGFB->ADGRV1	AIF1->PICALM	0.9746160707917336	dementia
CD163:EDA->MKI67:EDA2R	0.0062548247298003	0.0078749393021575	0.794269579714301	0.427038509524526	CD163	EDA	MKI67	EDA2R	EDA->EDA2R	CD163->MKI67	0.94978800247161	dementia
GPNMB:HLA-DRB5->PICALM:CD4	0.0062537517903713	0.0138766284340983	0.450667957283079	0.652228879768594	GPNMB	HLA-DRB5	PICALM	CD4	HLA-DRB5->CD4	GPNMB->PICALM	0.848375951190445	dementia
CCL3:HSP90B1->TMEM163:TLR7	0.0062520064251392	0.0030687994203321	2.03728089353672	0.0416219013944785	CCL3	HSP90B1	TMEM163	TLR7	HSP90B1->TLR7	CCL3->TMEM163	0.961314459077816	dementia
CCL3:CD99->FRMD4A:CD99L2	0.0062515993754789	0.0095750801060209	0.652903088669492	0.51381875762506	CCL3	CD99	FRMD4A	CD99L2	CD99->CD99L2	CCL3->FRMD4A	0.8238567048605778	dementia
HIST:HLA-DQA1->IFI44L:CD4	0.0062508878681424	0.0072217174586052	0.865568045824614	0.386727085255488	HIST	HLA-DQA1	IFI44L	CD4	HLA-DQA1->CD4	HIST->IFI44L	0.999619507275159	dementia
GPNMB:SERPINE1->AIF1:PLAUR	0.0062506057110264	0.0038547161912162	1.62154757988921	0.104900254454711	GPNMB	SERPINE1	AIF1	PLAUR	SERPINE1->PLAUR	GPNMB->AIF1	0.9319599331832494	dementia
FRMD4A:POMC->FRMD4A:TSHR	0.0062500291021914	0.0057833607038596	1.08069156018928	0.279834338586044	FRMD4A	POMC	FRMD4A	TSHR	POMC->TSHR	FRMD4A->FRMD4A	0.750927707740489	dementia
FRMD4A:NECTIN3->HIF1A:NECTIN2	0.0062494142833883	0.0087776945999993	0.711965335794302	0.476486241727445	FRMD4A	NECTIN3	HIF1A	NECTIN2	NECTIN3->NECTIN2	FRMD4A->HIF1A	0.8610853075102555	dementia
CCL3:HMGB1->GPNMB:CD163	0.0062489851151506	0.0146715064474006	0.425926617525888	0.670161318718561	CCL3	HMGB1	GPNMB	CD163	HMGB1->CD163	CCL3->GPNMB	0.9988366248242294	dementia
AIF1:LIN7C->GPNMB:ABCA1	0.006248027078378	0.0062052941960786	1.00688651995362	0.313989310584799	AIF1	LIN7C	GPNMB	ABCA1	LIN7C->ABCA1	AIF1->GPNMB	0.9255293119397596	dementia
HIST:NECTIN3->HIF1A:NECTIN2	0.0062476070937433	0.0057732461096318	1.08216538410169	0.279179046875754	HIST	NECTIN3	HIF1A	NECTIN2	NECTIN3->NECTIN2	HIST->HIF1A	0.944518342672202	dementia
TMEM163:COL14A1->GPNMB:CD44	0.0062470198383947	0.0036251349980683	1.7232516421384	0.0848430285394037	TMEM163	COL14A1	GPNMB	CD44	COL14A1->CD44	TMEM163->GPNMB	0.7637844458168321	dementia
HSPA1A:CD14->MKI67:TLR1	0.0062468874617955	0.0087990720843662	0.709948435687295	0.477736112856269	HSPA1A	CD14	MKI67	TLR1	CD14->TLR1	HSPA1A->MKI67	0.9734526007647212	dementia
TMEM163:SELPLG->CD163:ITGAM	0.0062466981926538	0.0110528666781135	0.565165433961434	0.571961245247198	TMEM163	SELPLG	CD163	ITGAM	SELPLG->ITGAM	TMEM163->CD163	0.9414932956898144	dementia
IFI44L:ARF1->HIST:INSR	0.006246628451265	0.0080137505287256	0.779488758587344	0.435691857003737	IFI44L	ARF1	HIST	INSR	ARF1->INSR	IFI44L->HIST	0.990973881327838	dementia
PICALM:PKM->GPNMB:CD44	0.0062458374183711	0.0067451059562769	0.92598062341168	0.354456050093329	PICALM	PKM	GPNMB	CD44	PKM->CD44	PICALM->GPNMB	0.6503085763075144	dementia
FRMD4A:CD14->HSPA1A:TLR1	0.0062441134020861	0.0152563785255059	0.409278872548101	0.682335018359348	FRMD4A	CD14	HSPA1A	TLR1	CD14->TLR1	FRMD4A->HSPA1A	0.9529533019594736	dementia
CCL3:TGFB1->MKI67:TGFBR1_TGFBR2	0.0062440429275201	0.0112380673908997	0.555615366088337	0.578473824666898	CCL3	TGFB1	MKI67	TGFBR1_TGFBR2	TGFB1->TGFBR1_TGFBR2	CCL3->MKI67	0.9981962081361954	dementia
FRMD4A:PTPN6->CD163:CLEC12A	0.0062438753333916	0.0134163114578219	0.465394333831704	0.641649091108829	FRMD4A	PTPN6	CD163	CLEC12A	PTPN6->CLEC12A	FRMD4A->CD163	0.947889499551422	dementia
HIST:BSG->TMEM163:SLC16A1	0.0062438531199105	0.008351097525804	0.747668566989872	0.454660095338096	HIST	BSG	TMEM163	SLC16A1	BSG->SLC16A1	HIST->TMEM163	0.9984077816567856	dementia
HSPA1A:SPP1->PICALM:PTGER4	0.0062435678190518	0.004724701803491	1.32147341329321	0.186343561724911	HSPA1A	SPP1	PICALM	PTGER4	SPP1->PTGER4	HSPA1A->PICALM	0.99999999997738	dementia
FRMD4A:IL15RA->TMEM163:AXL	0.0062432910533302	0.0039240738872237	1.59102280761266	0.111604443003716	FRMD4A	IL15RA	TMEM163	AXL	IL15RA->AXL	FRMD4A->TMEM163	0.6437754149748857	dementia
HIST:PIGF->FRMD4A:FLT1	0.0062432487845265	0.0058312669518979	1.07065048402466	0.284326614819447	HIST	PIGF	FRMD4A	FLT1	PIGF->FLT1	HIST->FRMD4A	0.8968889348653067	dementia
HIST:APP->FRMD4A:LRP1	0.0062431892268688	0.0073731173964055	0.846750280947978	0.397134326270755	HIST	APP	FRMD4A	LRP1	APP->LRP1	HIST->FRMD4A	0.8972191500322972	dementia
HIF1A:APP->ERN1:TSPAN15	0.0062427610587948	0.0067835901168197	0.920273918572421	0.357429634924054	HIF1A	APP	ERN1	TSPAN15	APP->TSPAN15	HIF1A->ERN1	0.8618658656650293	dementia
AIF1:SELPLG->GPNMB:ITGAM	0.0062423630027324	0.0196342697774067	0.317932017513357	0.750536505231804	AIF1	SELPLG	GPNMB	ITGAM	SELPLG->ITGAM	AIF1->GPNMB	0.9554486931902572	dementia
HIF1A:COL9A2->CD163:ITGA9_ITGB1	0.006242349712216	0.0045039390982764	1.38597560402291	0.16575435298178	HIF1A	COL9A2	CD163	ITGA9_ITGB1	COL9A2->ITGA9_ITGB1	HIF1A->CD163	0.7234499920417266	dementia
MKI67:TNF->TMEM163:VSIR	0.006241622175783	0.020045281974105	0.311376122513324	0.755514703772835	MKI67	TNF	TMEM163	VSIR	TNF->VSIR	MKI67->TMEM163	0.9851886176694022	dementia
FRMD4A:C1QA->HIF1A:CD33	0.0062413023181953	0.0055458678295044	1.12539687386547	0.260420895209629	FRMD4A	C1QA	HIF1A	CD33	C1QA->CD33	FRMD4A->HIF1A	0.7920712652564085	dementia
TMEM163:REN->CD163:ATP6AP2	0.0062408882654465	0.0057388675008281	1.08747732275505	0.276825915281709	TMEM163	REN	CD163	ATP6AP2	REN->ATP6AP2	TMEM163->CD163	0.9414932956898144	dementia
PICALM:ITGB2->PICALM:CD226	0.0062397398692346	0.0170253133317396	0.366497799344591	0.713993654425579	PICALM	ITGB2	PICALM	CD226	ITGB2->CD226	PICALM->PICALM	0.9183112708665008	dementia
GPNMB:ITGB3BP->CCL3:ITGB5	0.0062391497009956	0.0055347267427449	1.12727330381287	0.259626945908322	GPNMB	ITGB3BP	CCL3	ITGB5	ITGB3BP->ITGB5	GPNMB->CCL3	0.999999999990374	dementia
HIF1A:VEGFB->PICALM:NRP1	0.0062389542152996	0.0068555633589721	0.910057115457107	0.362792389240258	HIF1A	VEGFB	PICALM	NRP1	VEGFB->NRP1	HIF1A->PICALM	0.7324633313255684	dementia
ERN1:ARF6->HIST:PLD1	0.0062386037063434	0.0076720958690151	0.813155076898722	0.416129151936151	ERN1	ARF6	HIST	PLD1	ARF6->PLD1	ERN1->HIST	0.8571151286263132	dementia
CD163:TIMP3->CD163:DDR1	0.0062367917641993	0.0139087275804759	0.448408506681378	0.653858403615628	CD163	TIMP3	CD163	DDR1	TIMP3->DDR1	CD163->CD163	0.9802568691966702	dementia
IFI44L:MPZ->AIF1:MPZL1	0.0062365746879424	0.0044682322736356	1.39575883839806	0.16278712937461	IFI44L	MPZ	AIF1	MPZL1	MPZ->MPZL1	IFI44L->AIF1	0.999999999950129	dementia
TMEM163:ADAM10->AIF1:TSPAN15	0.0062346687457657	0.0142050214326424	0.438905972463991	0.660729668972558	TMEM163	ADAM10	AIF1	TSPAN15	ADAM10->TSPAN15	TMEM163->AIF1	0.9310281699158772	dementia
HSPA1A:ADAM9->AIF1:ITGA6	0.0062344536447825	0.0136489168698011	0.456772775763374	0.647834375621032	HSPA1A	ADAM9	AIF1	ITGA6	ADAM9->ITGA6	HSPA1A->AIF1	0.9188864501831902	dementia
HIF1A:HSPA8->IFI44L:ADRB2	0.0062343259266967	0.0073519381339012	0.84798400274194	0.396446879899272	HIF1A	HSPA8	IFI44L	ADRB2	HSPA8->ADRB2	HIF1A->IFI44L	0.8748795210839189	dementia
GPNMB:IGSF11->CCL3:VSIR	0.0062343158069209	0.0053039800758952	1.17540332311084	0.239833394634605	GPNMB	IGSF11	CCL3	VSIR	IGSF11->VSIR	GPNMB->CCL3	0.999999999990374	dementia
GPNMB:SPP1->HIST:ITGA4_ITGB1	0.0062341395326687	0.0073776704061574	0.845001089702469	0.39811023062923	GPNMB	SPP1	HIST	ITGA4_ITGB1	SPP1->ITGA4_ITGB1	GPNMB->HIST	0.8267808594912697	dementia
TMEM163:APP->TMEM163:AGER	0.0062340378635546	0.004837685712363	1.28864052652762	0.197523087386612	TMEM163	APP	TMEM163	AGER	APP->AGER	TMEM163->TMEM163	0.8952071197429953	dementia
CD163:IL16->TMEM163:CD9	0.0062335565226093	0.0049150058776502	1.2682704106123	0.204701400005954	CD163	IL16	TMEM163	CD9	IL16->CD9	CD163->TMEM163	0.9184009172728544	dementia
IFI44L:CALM1->CD163:CACNA1C	0.0062334250628134	0.0034246290350452	1.82017526541558	0.068732318583367	IFI44L	CALM1	CD163	CACNA1C	CALM1->CACNA1C	IFI44L->CD163	0.9623804696230744	dementia
ERN1:COL4A2->ERN1:CD93	0.0062333748551036	0.0059219187280617	1.05259378612645	0.292527206311926	ERN1	COL4A2	ERN1	CD93	COL4A2->CD93	ERN1->ERN1	0.908900352335033	dementia
HSPA1A:TGFB1->IFI44L:SMAD3	0.0062333063460891	0.0065466314902747	0.95213948659687	0.341026245588812	HSPA1A	TGFB1	IFI44L	SMAD3	TGFB1->SMAD3	HSPA1A->IFI44L	0.9571847517158644	dementia
IFI44L:HRAS->IFI44L:INSR	0.0062332335091356	0.0080882327833131	0.770654563997648	0.440911710049015	IFI44L	HRAS	IFI44L	INSR	HRAS->INSR	IFI44L->IFI44L	0.9411728668847164	dementia
AIF1:HLA-A->HSPA1A:LILRB1	0.0062326405159273	0.006503815439322	0.958305255442029	0.337908854508645	AIF1	HLA-A	HSPA1A	LILRB1	HLA-A->LILRB1	AIF1->HSPA1A	0.9027020136215268	dementia
MKI67:RGMB->FRMD4A:BMPR2	0.0062323764278919	0.006285897610999	0.991485514652134	0.321448562048791	MKI67	RGMB	FRMD4A	BMPR2	RGMB->BMPR2	MKI67->FRMD4A	0.7864276448263445	dementia
HIST:SPP1->MKI67:PTGER4	0.0062318970178207	0.0062387578516523	0.998900288487756	0.317842996476639	HIST	SPP1	MKI67	PTGER4	SPP1->PTGER4	HIST->MKI67	0.9274196525627184	dementia
TMEM163:RGMB->PICALM:BMPR2	0.0062316946052694	0.0041486486443046	1.50210228427623	0.133070695050132	TMEM163	RGMB	PICALM	BMPR2	RGMB->BMPR2	TMEM163->PICALM	0.8622510555988531	dementia
TMEM163:TLN1->CCL3:ITGB5	0.0062316299137175	0.0066529112494692	0.936677144793529	0.348924656144953	TMEM163	TLN1	CCL3	ITGB5	TLN1->ITGB5	TMEM163->CCL3	0.999999999967181	dementia
CCL3:CALR->MKI67:ITGAV	0.0062314792201946	0.0035542947881482	1.7532252082673	0.0795633576382477	CCL3	CALR	MKI67	ITGAV	CALR->ITGAV	CCL3->MKI67	0.8333578579162069	dementia
MKI67:SELL->HIST:MADCAM1	0.0062309857875969	0.0055838792663398	1.11588834399732	0.264469931740757	MKI67	SELL	HIST	MADCAM1	SELL->MADCAM1	MKI67->HIST	0.8807000387264412	dementia
HIST:SEMA7A->MKI67:ITGA1_ITGB1	0.0062309857875969	0.0055838792663398	1.11588834399732	0.264469931740757	HIST	SEMA7A	MKI67	ITGA1_ITGB1	SEMA7A->ITGA1_ITGB1	HIST->MKI67	0.9274196525627184	dementia
PICALM:SEMA5A->GPNMB:PLXNA3	0.0062308478061222	0.0100615550987274	0.61927284052843	0.535736633298864	PICALM	SEMA5A	GPNMB	PLXNA3	SEMA5A->PLXNA3	PICALM->GPNMB	0.8027545743398851	dementia
CCL3:JAM2->CCL3:ITGA4_ITGB1	0.0062306512788465	0.0060691859136538	1.02660412244572	0.304606912079995	CCL3	JAM2	CCL3	ITGA4_ITGB1	JAM2->ITGA4_ITGB1	CCL3->CCL3	0.8742682679032261	dementia
PICALM:TGFB1->HIF1A:VASN	0.0062296502089868	0.0025863838572984	2.40863327050534	0.0160123789129977	PICALM	TGFB1	HIF1A	VASN	TGFB1->VASN	PICALM->HIF1A	0.3672351842854922	dementia
CCL3:ANGPT1->CCL3:ITGB1	0.0062295046304045	0.0038455378105481	1.61993066699729	0.105247171316336	CCL3	ANGPT1	CCL3	ITGB1	ANGPT1->ITGB1	CCL3->CCL3	0.8742682679032261	dementia
CCL3:LAMC1->CCL3:ITGA9_ITGB1	0.0062295046304045	0.0038455378105481	1.61993066699729	0.105247171316336	CCL3	LAMC1	CCL3	ITGA9_ITGB1	LAMC1->ITGA9_ITGB1	CCL3->CCL3	0.8742682679032261	dementia
PICALM:CXCL12->GPNMB:ITGAV	0.0062288982456188	0.0119579120021011	0.520901830062335	0.602435160489658	PICALM	CXCL12	GPNMB	ITGAV	CXCL12->ITGAV	PICALM->GPNMB	0.8328961077184491	dementia
HIF1A:C3->MKI67:C3AR1	0.0062284983087954	0.0110937314346065	0.56144304064959	0.574495549761685	HIF1A	C3	MKI67	C3AR1	C3->C3AR1	HIF1A->MKI67	0.999999999976702	dementia
HSPA1A:VEGFA->HIST:ITGB1	0.0062282194728758	0.012824680721133	0.485643238089559	0.62722013469157	HSPA1A	VEGFA	HIST	ITGB1	VEGFA->ITGB1	HSPA1A->HIST	0.999999999968253	dementia
HIF1A:B2M->CCL3:HFE	0.0062278508184527	0.0059170325909231	1.05252940942162	0.292556724822104	HIF1A	B2M	CCL3	HFE	B2M->HFE	HIF1A->CCL3	0.999999999984748	dementia
FRMD4A:PDCD1LG2->IFI44L:PDCD2	0.0062269344846057	0.0057931589583312	1.07487720074565	0.282429710728044	FRMD4A	PDCD1LG2	IFI44L	PDCD2	PDCD1LG2->PDCD2	FRMD4A->IFI44L	0.8658952800906345	dementia
FRMD4A:ANOS1->TMEM163:FGFR1	0.0062267281876425	0.0042135141863178	1.47779926975494	0.139461513907427	FRMD4A	ANOS1	TMEM163	FGFR1	ANOS1->FGFR1	FRMD4A->TMEM163	0.6602521439082687	dementia
TMEM163:CD14->IFI44L:RIPK1	0.006224983671379	0.0118885321686914	0.523612468137374	0.600548107742268	TMEM163	CD14	IFI44L	RIPK1	CD14->RIPK1	TMEM163->IFI44L	0.999999999983884	dementia
IFI44L:HMGB1->IFI44L:CXCR4	0.006224833358234	0.0077059886564265	0.807791658639768	0.419210527789399	IFI44L	HMGB1	IFI44L	CXCR4	HMGB1->CXCR4	IFI44L->IFI44L	0.9411728668847164	dementia
GPNMB:PLAT->FRMD4A:LRP1	0.0062248039093316	0.0080827963977709	0.770129990042587	0.441222787814719	GPNMB	PLAT	FRMD4A	LRP1	PLAT->LRP1	GPNMB->FRMD4A	0.6795058954459239	dementia
PICALM:IL1B->HIST:ADRB2	0.0062244266150082	0.0051156286277248	1.21674716207392	0.223700429069011	PICALM	IL1B	HIST	ADRB2	IL1B->ADRB2	PICALM->HIST	0.8293284199631628	dementia
FRMD4A:TNFSF8->TMEM163:TNFRSF8	0.0062231728773235	0.0060624036869572	1.02651905063863	0.304646988574522	FRMD4A	TNFSF8	TMEM163	TNFRSF8	TNFSF8->TNFRSF8	FRMD4A->TMEM163	0.7473371438468742	dementia
AIF1:SERPINE1->HIF1A:LRP1	0.0062227175466495	0.011418485085834	0.54496875022148	0.585775010389177	AIF1	SERPINE1	HIF1A	LRP1	SERPINE1->LRP1	AIF1->HIF1A	0.956147801746172	dementia
TMEM163:ADAM10->HSPA1A:CD44	0.0062223959059946	0.0117801530740773	0.528210106173173	0.597353515773513	TMEM163	ADAM10	HSPA1A	CD44	ADAM10->CD44	TMEM163->HSPA1A	0.9343175610242046	dementia
GPNMB:APP->HIF1A:LRP6	0.0062222139848408	0.0134418942985308	0.462897107107959	0.643438121199496	GPNMB	APP	HIF1A	LRP6	APP->LRP6	GPNMB->HIF1A	0.9023959329311548	dementia
HSPA1A:HLA-B->MKI67:CANX	0.0062199082125977	0.0061293853133803	1.01476867493056	0.310216109148125	HSPA1A	HLA-B	MKI67	CANX	HLA-B->CANX	HSPA1A->MKI67	0.9318294887608172	dementia
FRMD4A:TGFB3->HSPA1A:ACVR1_TGFBR2	0.0062195695661906	0.0059097081940679	1.05243260106036	0.292601117914533	FRMD4A	TGFB3	HSPA1A	ACVR1_TGFBR2	TGFB3->ACVR1_TGFBR2	FRMD4A->HSPA1A	0.9157533212095356	dementia
FRMD4A:TGFB3->HSPA1A:ACVR1_TGFBR1_TGFBR2	0.0062195695661906	0.0059097081940679	1.05243260106036	0.292601117914533	FRMD4A	TGFB3	HSPA1A	ACVR1_TGFBR1_TGFBR2	TGFB3->ACVR1_TGFBR1_TGFBR2	FRMD4A->HSPA1A	0.9157533212095356	dementia
MKI67:RTN4->MKI67:LINGO1	0.0062179586584727	0.0107429042317104	0.578796806185691	0.562726286426272	MKI67	RTN4	MKI67	LINGO1	RTN4->LINGO1	MKI67->MKI67	0.9804937537945356	dementia
PICALM:GSTP1->IFI44L:TRAF2	0.0062176934153209	0.0063932058177609	0.972547043307689	0.330778473299193	PICALM	GSTP1	IFI44L	TRAF2	GSTP1->TRAF2	PICALM->IFI44L	0.9639394216666516	dementia
TMEM163:HLA-A->CCL3:LILRB1	0.0062171500762202	0.0120311245503699	0.516755524406	0.605326830692864	TMEM163	HLA-A	CCL3	LILRB1	HLA-A->LILRB1	TMEM163->CCL3	0.999999999967181	dementia
HIF1A:COL4A3->CCL3:CD47	0.006216727765002	0.0068899624095695	0.902287617181703	0.366904101742905	HIF1A	COL4A3	CCL3	CD47	COL4A3->CD47	HIF1A->CCL3	0.999999999984748	dementia
MKI67:ADAM10->CCL3:IL6R	0.0062164913473153	0.0093091034713325	0.667786255299348	0.504270041412878	MKI67	ADAM10	CCL3	IL6R	ADAM10->IL6R	MKI67->CCL3	0.999999999991347	dementia
GPNMB:EDA->PICALM:EDA2R	0.0062161195261226	0.0044028036230463	1.41185482213757	0.157992712446705	GPNMB	EDA	PICALM	EDA2R	EDA->EDA2R	GPNMB->PICALM	0.4775688808048129	dementia
CD163:JAM2->GPNMB:ITGA3_ITGB1	0.0062156662164157	0.0035184785157085	1.76657785138243	0.0772989529775281	CD163	JAM2	GPNMB	ITGA3_ITGB1	JAM2->ITGA3_ITGB1	CD163->GPNMB	0.3952455897530211	dementia
FRMD4A:CALM3->TMEM163:MYLK2	0.0062154563753805	0.0043513681366096	1.42839129677116	0.153179262821282	FRMD4A	CALM3	TMEM163	MYLK2	CALM3->MYLK2	FRMD4A->TMEM163	0.6871184075126078	dementia
GPNMB:CALR->HIST:ITGAV	0.0062153153766804	0.0141905941812582	0.437988381408947	0.661394705836151	GPNMB	CALR	HIST	ITGAV	CALR->ITGAV	GPNMB->HIST	0.9100727105194722	dementia
TMEM163:HEBP1->FRMD4A:FPR3	0.0062146402683034	0.0428708755530954	0.144961822872189	0.884741014271068	TMEM163	HEBP1	FRMD4A	FPR3	HEBP1->FPR3	TMEM163->FRMD4A	0.9708267584681624	dementia
IFI44L:HGF->HIF1A:NRP1	0.0062143725909487	0.0038808518530026	1.60129085735148	0.109312513051348	IFI44L	HGF	HIF1A	NRP1	HGF->NRP1	IFI44L->HIF1A	0.9488888935471416	dementia
GPNMB:HLA-F->GPNMB:LILRB2	0.0062137394628445	0.0081678424424852	0.76075652861808	0.446802503839187	GPNMB	HLA-F	GPNMB	LILRB2	HLA-F->LILRB2	GPNMB->GPNMB	0.8553844775943334	dementia
ERN1:PLAU->HIF1A:LRP1	0.0062136255126309	0.0068866993165998	0.902264673826187	0.366916286501809	ERN1	PLAU	HIF1A	LRP1	PLAU->LRP1	ERN1->HIF1A	0.8348592223357301	dementia
PICALM:ADAM10->MKI67:GPNMB	0.0062121132590142	0.0071242113742562	0.871972058754745	0.383223620739506	PICALM	ADAM10	MKI67	GPNMB	ADAM10->GPNMB	PICALM->MKI67	0.9777111863650868	dementia
ERN1:ARPC5->CD163:ADRB2	0.0062119845153685	0.0393651989817623	0.15780396583913	0.874611273528713	ERN1	ARPC5	CD163	ADRB2	ARPC5->ADRB2	ERN1->CD163	0.996024474448184	dementia
CD163:CCL2->AIF1:CCR1	0.0062119011520033	0.0062151288687716	0.999480667764665	0.317561899518361	CD163	CCL2	AIF1	CCR1	CCL2->CCR1	CD163->AIF1	0.8687485216457264	dementia
FRMD4A:TNFSF13B->PICALM:TNFRSF13C	0.0062115722566662	0.0116219007395233	0.534471287948814	0.593015509076317	FRMD4A	TNFSF13B	PICALM	TNFRSF13C	TNFSF13B->TNFRSF13C	FRMD4A->PICALM	0.8697909346023666	dementia
HIF1A:SLIT2->TMEM163:PLXNA1	0.0062115094178692	0.0063458029516045	0.97883742455298	0.32766031486936	HIF1A	SLIT2	TMEM163	PLXNA1	SLIT2->PLXNA1	HIF1A->TMEM163	0.8800978717593025	dementia
HIST:A2M->ERN1:LRP1	0.0062110323877142	0.021769741224224	0.285305751857217	0.77540990656747	HIST	A2M	ERN1	LRP1	A2M->LRP1	HIST->ERN1	0.9257262036470842	dementia
FRMD4A:SEMA4D->IFI44L:PLXNB2	0.0062108326548015	0.0177982253371318	0.348957974020259	0.72712086050978	FRMD4A	SEMA4D	IFI44L	PLXNB2	SEMA4D->PLXNB2	FRMD4A->IFI44L	0.9385428173364456	dementia
IFI44L:CALM3->IFI44L:KCNQ3	0.0062096201959894	0.0186593422241682	0.332788804738603	0.739293709562247	IFI44L	CALM3	IFI44L	KCNQ3	CALM3->KCNQ3	IFI44L->IFI44L	0.9673925445972364	dementia
AIF1:CALM3->FRMD4A:KCNQ5	0.0062091526587681	0.0098828463651528	0.62827574459336	0.529823318230934	AIF1	CALM3	FRMD4A	KCNQ5	CALM3->KCNQ5	AIF1->FRMD4A	0.8746662887770726	dementia
ERN1:PLAU->ERN1:ITGAM	0.0062091263774314	0.0068819670650294	0.90223134152777	0.36693398907068	ERN1	PLAU	ERN1	ITGAM	PLAU->ITGAM	ERN1->ERN1	0.908900352335033	dementia
AIF1:B2M->TMEM163:KLRD1	0.0062083513939831	0.0066861560824918	0.928538209007733	0.353128457418032	AIF1	B2M	TMEM163	KLRD1	B2M->KLRD1	AIF1->TMEM163	0.8513757910766719	dementia
CD163:NUCB2->HIST:ERAP1	0.006207782969062	0.0121744933009335	0.509900725690657	0.610121013524239	CD163	NUCB2	HIST	ERAP1	NUCB2->ERAP1	CD163->HIST	0.9504097375908426	dementia
FRMD4A:F11R->FRMD4A:ITGAL_ITGB2	0.0062073244455138	0.0097634533809047	0.635771402120287	0.524925429704546	FRMD4A	F11R	FRMD4A	ITGAL_ITGB2	F11R->ITGAL_ITGB2	FRMD4A->FRMD4A	0.8895916913231405	dementia
MKI67:HLA-DRB1->HSPA1A:CD4	0.0062073234616151	0.0044891494481239	1.38273932141183	0.166744810387914	MKI67	HLA-DRB1	HSPA1A	CD4	HLA-DRB1->CD4	MKI67->HSPA1A	0.8710140753240846	dementia
ERN1:SORBS1->PICALM:INSR	0.0062067742467975	0.0043460663310176	1.42813610609211	0.153252686837348	ERN1	SORBS1	PICALM	INSR	SORBS1->INSR	ERN1->PICALM	0.7860738945888506	dementia
PICALM:HSPA1A->CD163:GRIN2D	0.0062060852213689	0.015267413348391	0.40649225115943	0.684380949378661	PICALM	HSPA1A	CD163	GRIN2D	HSPA1A->GRIN2D	PICALM->CD163	0.921003688052011	dementia
AIF1:IL16->GPNMB:CD9	0.0062060136224483	0.0041723523752082	1.48741358935164	0.136905609948305	AIF1	IL16	GPNMB	CD9	IL16->CD9	AIF1->GPNMB	0.9255293119397596	dementia
HIF1A:CCL5->CD163:CCR5	0.0062043824003656	0.0073815480678356	0.840525909111206	0.400613580927701	HIF1A	CCL5	CD163	CCR5	CCL5->CCR5	HIF1A->CD163	0.8035644568227204	dementia
PICALM:HLA-B->FRMD4A:CANX	0.0062041606782918	0.0226238123242967	0.274231442046968	0.783906766688835	PICALM	HLA-B	FRMD4A	CANX	HLA-B->CANX	PICALM->FRMD4A	0.9663505410332952	dementia
AIF1:SPTAN1->CD163:PTPRA	0.0062040579058194	0.0060122373518467	1.0319050201692	0.302116613988963	AIF1	SPTAN1	CD163	PTPRA	SPTAN1->PTPRA	AIF1->CD163	0.9921306177254082	dementia
PICALM:PDGFC->CCL3:FLT1	0.0062027549953161	0.0200653047712288	0.309128371885493	0.757223877791597	PICALM	PDGFC	CCL3	FLT1	PDGFC->FLT1	PICALM->CCL3	0.994019200293639	dementia
PICALM:HSP90B1->ERN1:TLR7	0.0062023892264894	0.0167583077031838	0.370108326947067	0.711301777972452	PICALM	HSP90B1	ERN1	TLR7	HSP90B1->TLR7	PICALM->ERN1	0.9886113228632024	dementia
CCL3:HLA-B->HIF1A:LILRB1	0.0061984393032587	0.0140827914579171	0.440142802780346	0.659833682834682	CCL3	HLA-B	HIF1A	LILRB1	HLA-B->LILRB1	CCL3->HIF1A	0.999999999977921	dementia
MKI67:LPL->CCL3:CD44	0.0061983245119024	0.00674680704427	0.91870487346553	0.358249960050994	MKI67	LPL	CCL3	CD44	LPL->CD44	MKI67->CCL3	0.9908526326483316	dementia
FRMD4A:ICAM1->CD163:ITGAM_ITGB2	0.0061978467778694	0.0037977881940195	1.63196220042741	0.10268744934476	FRMD4A	ICAM1	CD163	ITGAM_ITGB2	ICAM1->ITGAM_ITGB2	FRMD4A->CD163	0.821532130386224	dementia
HIF1A:ADM->GPNMB:ADRB2	0.0061976446280075	0.007684538866067	0.806508332643708	0.419949805384798	HIF1A	ADM	GPNMB	ADRB2	ADM->ADRB2	HIF1A->GPNMB	0.8494585312520733	dementia
GPNMB:ADAM17->AIF1:ITGB1	0.0061974801240551	0.0235635907693868	0.263010853681382	0.792542213523447	GPNMB	ADAM17	AIF1	ITGB1	ADAM17->ITGB1	GPNMB->AIF1	0.999577328034866	dementia
CD163:HLA-DRB1->TMEM163:CD4	0.0061974152576573	0.0330999695171358	0.187233261784393	0.851477746820631	CD163	HLA-DRB1	TMEM163	CD4	HLA-DRB1->CD4	CD163->TMEM163	0.9784968116104854	dementia
FRMD4A:TGFB1->TMEM163:ACVR1_TGFBR2	0.0061972326119085	0.0041411724013379	1.49649230008061	0.134525412953435	FRMD4A	TGFB1	TMEM163	ACVR1_TGFBR2	TGFB1->ACVR1_TGFBR2	FRMD4A->TMEM163	0.6548989095717611	dementia
FRMD4A:TGFB1->TMEM163:ACVR1_TGFBR1_TGFBR2	0.0061972326119085	0.0041411724013379	1.49649230008061	0.134525412953435	FRMD4A	TGFB1	TMEM163	ACVR1_TGFBR1_TGFBR2	TGFB1->ACVR1_TGFBR1_TGFBR2	FRMD4A->TMEM163	0.6548989095717611	dementia
CD163:LAMB2->TMEM163:ITGA9_ITGB1	0.0061971015791622	0.0071445353126125	0.867390433107979	0.385728121905413	CD163	LAMB2	TMEM163	ITGA9_ITGB1	LAMB2->ITGA9_ITGB1	CD163->TMEM163	0.9184009172728544	dementia
CD163:MAML2->HIST:NOTCH4	0.0061957654511896	0.0044241791864448	1.40043275601782	0.161383766796961	CD163	MAML2	HIST	NOTCH4	MAML2->NOTCH4	CD163->HIST	0.9339428054875972	dementia
CCL3:HLA-F->PICALM:LILRB1	0.0061955620878968	0.0088564989991736	0.699549798230085	0.484208503289926	CCL3	HLA-F	PICALM	LILRB1	HLA-F->LILRB1	CCL3->PICALM	0.8960442053763755	dementia
CD163:RGMB->FRMD4A:NEO1	0.0061954988310832	0.0047611947291076	1.30124877968276	0.193173313275512	CD163	RGMB	FRMD4A	NEO1	RGMB->NEO1	CD163->FRMD4A	0.7848284253198181	dementia
IFI44L:HLA-DQB1->CD163:CD4	0.0061951669748218	0.0065917601177899	0.939835015855959	0.347302194633392	IFI44L	HLA-DQB1	CD163	CD4	HLA-DQB1->CD4	IFI44L->CD163	0.9623804696230744	dementia
IFI44L:HLA-DQB1->HIF1A:CD4	0.0061947459609978	0.0053508838971842	1.15770517171148	0.246984372730338	IFI44L	HLA-DQB1	HIF1A	CD4	HLA-DQB1->CD4	IFI44L->HIF1A	0.9488888935471416	dementia
MKI67:C1QA->MKI67:CD93	0.0061947445958587	0.0091929266965886	0.673859892536458	0.500400393034209	MKI67	C1QA	MKI67	CD93	C1QA->CD93	MKI67->MKI67	0.9611992458594968	dementia
PICALM:ICAM1->CD163:ITGAL_ITGB2	0.0061945410559222	0.0072925728532862	0.849431494281304	0.395641234603322	PICALM	ICAM1	CD163	ITGAL_ITGB2	ICAM1->ITGAL_ITGB2	PICALM->CD163	0.7875708126693791	dementia
MKI67:CALR->GPNMB:ITGAV	0.0061945377982921	0.0215340349336963	0.287662661334265	0.773604974325888	MKI67	CALR	GPNMB	ITGAV	CALR->ITGAV	MKI67->GPNMB	0.999999999968977	dementia
CD163:CALR->MKI67:TSHR	0.0061944039478716	0.0053088858766826	1.16679922902059	0.243291458447504	CD163	CALR	MKI67	TSHR	CALR->TSHR	CD163->MKI67	0.9388590977511526	dementia
TMEM163:GNAI2->TMEM163:ADCY9	0.0061940462251482	0.0045175358551653	1.37111169091573	0.170340141084082	TMEM163	GNAI2	TMEM163	ADCY9	GNAI2->ADCY9	TMEM163->TMEM163	0.8952071197429953	dementia
IFI44L:FAM3C->HIST:LAMP1	0.0061933678429915	0.0040110109617052	1.54409147771526	0.122566173140615	IFI44L	FAM3C	HIST	LAMP1	FAM3C->LAMP1	IFI44L->HIST	0.990973881327838	dementia
CCL3:CDH1->TMEM163:PTPRM	0.006192751261086	0.0067410713280081	0.91865980342859	0.358273540965657	CCL3	CDH1	TMEM163	PTPRM	CDH1->PTPRM	CCL3->TMEM163	0.9851343290680676	dementia
TMEM163:TGFB2->HIF1A:TGFBR1_TGFBR2	0.0061922837727288	0.0056970591026619	1.08692637045586	0.277069351009496	TMEM163	TGFB2	HIF1A	TGFBR1_TGFBR2	TGFB2->TGFBR1_TGFBR2	TMEM163->HIF1A	0.8378835416120527	dementia
AIF1:SPON1->PICALM:APP	0.0061913089358101	0.0041847157790623	1.47950524305318	0.139005331101308	AIF1	SPON1	PICALM	APP	SPON1->APP	AIF1->PICALM	0.9104984799610752	dementia
HSPA1A:FSTL5->HSPA1A:IL6R	0.0061902821121595	0.0114093635134466	0.542561564005209	0.587431708819574	HSPA1A	FSTL5	HSPA1A	IL6R	FSTL5->IL6R	HSPA1A->HSPA1A	0.986646548795834	dementia
PICALM:APOE->AIF1:TREM2	0.0061898344949542	0.0148153641919951	0.417798335210597	0.676094568185997	PICALM	APOE	AIF1	TREM2	APOE->TREM2	PICALM->AIF1	0.9597580991356092	dementia
TMEM163:APP->CCL3:RPSA	0.0061887072818686	0.0065008805232408	0.951979852535951	0.341107199817463	TMEM163	APP	CCL3	RPSA	APP->RPSA	TMEM163->CCL3	0.999999999967181	dementia
AIF1:VEGFA->MKI67:NRP2	0.0061881819607945	0.0064270367068226	0.962835944942642	0.335629859003855	AIF1	VEGFA	MKI67	NRP2	VEGFA->NRP2	AIF1->MKI67	0.9540693341554968	dementia
HIST:NCAM1->HIST:ROBO1	0.0061864981999671	0.0173564893787106	0.356437184097581	0.721513186619938	HIST	NCAM1	HIST	ROBO1	NCAM1->ROBO1	HIST->HIST	0.9712464952707596	dementia
HIF1A:LYZ->CCL3:ITGAL	0.006186408625017	0.0299811625542375	0.206343186786887	0.836522846128719	HIF1A	LYZ	CCL3	ITGAL	LYZ->ITGAL	HIF1A->CCL3	0.999999999984748	dementia
HIST:LILRB4->HIF1A:LAIR1	0.0061857806860163	0.0085299212609014	0.725186141444241	0.468337843648245	HIST	LILRB4	HIF1A	LAIR1	LILRB4->LAIR1	HIST->HIF1A	0.944518342672202	dementia
AIF1:ARPC5->FRMD4A:LDLR	0.0061849753972515	0.0045098700325398	1.37143096200675	0.170240651129238	AIF1	ARPC5	FRMD4A	LDLR	ARPC5->LDLR	AIF1->FRMD4A	0.7328655700962841	dementia
TMEM163:TGFB2->CD163:TGFBR1_TGFBR2	0.0061848813309006	0.0056907561667822	1.08682943876646	0.277112194912805	TMEM163	TGFB2	CD163	TGFBR1_TGFBR2	TGFB2->TGFBR1_TGFBR2	TMEM163->CD163	0.9414932956898144	dementia
IFI44L:ADAM10->AIF1:NOTCH1	0.0061833107259888	0.0079554563788925	0.777241484523061	0.437016311121465	IFI44L	ADAM10	AIF1	NOTCH1	ADAM10->NOTCH1	IFI44L->AIF1	0.999999999950129	dementia
FRMD4A:LRPAP1->GPNMB:VLDLR	0.0061831384322996	0.0034502442743015	1.79208715114854	0.0731190067584591	FRMD4A	LRPAP1	GPNMB	VLDLR	LRPAP1->VLDLR	FRMD4A->GPNMB	0.3820896734270794	dementia
FRMD4A:TNFSF13B->GPNMB:TFRC	0.0061828582067178	0.0196235432576463	0.315073487266819	0.752705858169706	FRMD4A	TNFSF13B	GPNMB	TFRC	TNFSF13B->TFRC	FRMD4A->GPNMB	0.90958242981229	dementia
PICALM:HSPA8->PICALM:LDLR	0.0061825825160502	0.0097431442173375	0.634557220763356	0.525717236255255	PICALM	HSPA8	PICALM	LDLR	HSPA8->LDLR	PICALM->PICALM	0.861080365719545	dementia
TMEM163:LGALS9->TMEM163:CD47	0.0061802842580943	0.0104270121213577	0.592718622186616	0.553369476627787	TMEM163	LGALS9	TMEM163	CD47	LGALS9->CD47	TMEM163->TMEM163	0.9403982845697106	dementia
PICALM:ADAM15->HIF1A:ITGB1	0.006177858906766	0.0044519944741506	1.38766095569889	0.165240310548671	PICALM	ADAM15	HIF1A	ITGB1	ADAM15->ITGB1	PICALM->HIF1A	0.6959559565447986	dementia
FRMD4A:LRPAP1->IFI44L:LRP8	0.0061772331711938	0.0070290370574379	0.878816418339579	0.379500822689269	FRMD4A	LRPAP1	IFI44L	LRP8	LRPAP1->LRP8	FRMD4A->IFI44L	0.8848507925934502	dementia
AIF1:EDA->GPNMB:EDA2R	0.0061770242843075	0.0061732688718037	1.00060833451155	0.317016199124206	AIF1	EDA	GPNMB	EDA2R	EDA->EDA2R	AIF1->GPNMB	0.9255293119397596	dementia
FRMD4A:LGALS9->HSPA1A:LRP1	0.0061766575845096	0.0089127792949562	0.693011391856746	0.488302402459506	FRMD4A	LGALS9	HSPA1A	LRP1	LGALS9->LRP1	FRMD4A->HSPA1A	0.9157533212095356	dementia
TMEM163:PSEN1->HIF1A:NOTCH1	0.0061758356843653	0.007153556019451	0.863323872431118	0.387959422346719	TMEM163	PSEN1	HIF1A	NOTCH1	PSEN1->NOTCH1	TMEM163->HIF1A	0.8532528596870036	dementia
ERN1:GNAI2->ERN1:OPRM1	0.0061756323559153	0.0137585645313841	0.448857316606567	0.653534588615694	ERN1	GNAI2	ERN1	OPRM1	GNAI2->OPRM1	ERN1->ERN1	0.9533764578601172	dementia
HIF1A:PROS1->TMEM163:AXL	0.0061749406192177	0.0078091806442417	0.79072836197879	0.429102521819956	HIF1A	PROS1	TMEM163	AXL	PROS1->AXL	HIF1A->TMEM163	0.8800978717593025	dementia
IFI44L:HSP90B1->FRMD4A:TLR7	0.0061739339805899	0.007962848814669	0.77534235853083	0.438137385834215	IFI44L	HSP90B1	FRMD4A	TLR7	HSP90B1->TLR7	IFI44L->FRMD4A	0.9807677883736612	dementia
CD163:NECTIN3->IFI44L:PVR	0.0061739292373008	0.0058644321467527	1.05277528715537	0.29244399380973	CD163	NECTIN3	IFI44L	PVR	NECTIN3->PVR	CD163->IFI44L	0.986926154477119	dementia
PICALM:SLIT2->HIF1A:APP	0.0061738241896177	0.0103783610923725	0.594874675747706	0.551927246252081	PICALM	SLIT2	HIF1A	APP	SLIT2->APP	PICALM->HIF1A	0.8803070968579769	dementia
HSPA1A:SORBS1->HIST:INSR	0.0061733884104652	0.0046813546069857	1.31871839002606	0.187263276370795	HSPA1A	SORBS1	HIST	INSR	SORBS1->INSR	HSPA1A->HIST	0.999999999968253	dementia
HIF1A:C1QA->HIF1A:CD93	0.0061731179963258	0.0140421381062856	0.439613821599052	0.660216828418092	HIF1A	C1QA	HIF1A	CD93	C1QA->CD93	HIF1A->HIF1A	0.9163603028570112	dementia
CCL3:B2M->FRMD4A:LILRB2	0.0061725876269216	0.006171737208442	1.00013779239959	0.317243829003627	CCL3	B2M	FRMD4A	LILRB2	B2M->LILRB2	CCL3->FRMD4A	0.7604595417175389	dementia
GPNMB:GNAI2->HIST:ADCY9	0.0061716743683127	0.0064383175605265	0.958584957994531	0.337767873264425	GPNMB	GNAI2	HIST	ADCY9	GNAI2->ADCY9	GPNMB->HIST	0.7813996853935675	dementia
FRMD4A:CALM3->HIF1A:INSR	0.0061713679936275	0.0119541454172825	0.516253381417411	0.605677451434688	FRMD4A	CALM3	HIF1A	INSR	CALM3->INSR	FRMD4A->HIF1A	0.9008799789881228	dementia
IFI44L:B2M->MKI67:KLRD1	0.0061713375552957	0.0058670626341434	1.05186154301158	0.292863078167053	IFI44L	B2M	MKI67	KLRD1	B2M->KLRD1	IFI44L->MKI67	0.6977032156332733	dementia
HSPA1A:PDCD1LG2->PICALM:PDCD2	0.0061713253722991	0.0058866646688169	1.04835687430781	0.294474214971994	HSPA1A	PDCD1LG2	PICALM	PDCD2	PDCD1LG2->PDCD2	HSPA1A->PICALM	0.99999999997738	dementia
TMEM163:FGF2->IFI44L:SDC3	0.0061700490122261	0.0402828040274651	0.15316830993243	0.878265547760088	TMEM163	FGF2	IFI44L	SDC3	FGF2->SDC3	TMEM163->IFI44L	0.999999999983884	dementia
PICALM:BSG->FRMD4A:SLC16A7	0.0061698749838209	0.0154121769966819	0.400324690350315	0.688917384790928	PICALM	BSG	FRMD4A	SLC16A7	BSG->SLC16A7	PICALM->FRMD4A	0.9217006964330232	dementia
IFI44L:ADAM17->FRMD4A:ITGA5	0.0061697431926299	0.0066274941321777	0.930931520961248	0.351888988102469	IFI44L	ADAM17	FRMD4A	ITGA5	ADAM17->ITGA5	IFI44L->FRMD4A	0.9542258991687256	dementia
TMEM163:CALM3->PICALM:KCNQ1	0.0061697227109153	0.0153204284083652	0.402712153110979	0.687159992386053	TMEM163	CALM3	PICALM	KCNQ1	CALM3->KCNQ1	TMEM163->PICALM	0.9384959700173058	dementia
MKI67:ICAM1->FRMD4A:ITGAX_ITGB2	0.0061695724225191	0.0095139382729412	0.648477238922827	0.516676327659241	MKI67	ICAM1	FRMD4A	ITGAX_ITGB2	ICAM1->ITGAX_ITGB2	MKI67->FRMD4A	0.8862000546758708	dementia
CD163:FAM3C->IFI44L:CLEC2D	0.0061693595175448	0.0052322457689007	1.17910354177437	0.238356948467738	CD163	FAM3C	IFI44L	CLEC2D	FAM3C->CLEC2D	CD163->IFI44L	0.986926154477119	dementia
GPNMB:VEGFA->FRMD4A:EPHB2	0.0061693577499751	0.0058234822785554	1.05939323842254	0.289420727765774	GPNMB	VEGFA	FRMD4A	EPHB2	VEGFA->EPHB2	GPNMB->FRMD4A	0.5582354490239525	dementia
GPNMB:GNAS->HIF1A:ADCY9	0.0061685585728238	0.0054945463824465	1.12266930579212	0.261577968662779	GPNMB	GNAS	HIF1A	ADCY9	GNAS->ADCY9	GPNMB->HIF1A	0.7606052726246397	dementia
ERN1:PLTP->PICALM:ABCA1	0.0061679950899622	0.0223163197057776	0.276389439266069	0.782248967178435	ERN1	PLTP	PICALM	ABCA1	PLTP->ABCA1	ERN1->PICALM	0.9587122746080188	dementia
HIF1A:CD55->IFI44L:CR1	0.0061678927432712	0.0070012973522241	0.88096426033268	0.378337164431457	HIF1A	CD55	IFI44L	CR1	CD55->CR1	HIF1A->IFI44L	0.8748795210839189	dementia
PICALM:APP->CCL3:RPSA	0.0061669343169735	0.0044779639096308	1.37717374267137	0.168458537806349	PICALM	APP	CCL3	RPSA	APP->RPSA	PICALM->CCL3	0.929237358404323	dementia
HIST:APOE->HIF1A:LRP6	0.0061665419126335	0.0131166441009671	0.470131068981191	0.638261378130751	HIST	APOE	HIF1A	LRP6	APOE->LRP6	HIST->HIF1A	0.9821119113561412	dementia
GPNMB:ADAM10->MKI67:GPNMB	0.0061661408678395	0.0064958410971858	0.949244412784498	0.342496317956595	GPNMB	ADAM10	MKI67	GPNMB	ADAM10->GPNMB	GPNMB->MKI67	0.982023746366826	dementia
HSPA1A:LGALS9->GPNMB:SLC1A5	0.0061657913696134	0.0065557462416315	0.940517088727181	0.346952388309194	HSPA1A	LGALS9	GPNMB	SLC1A5	LGALS9->SLC1A5	HSPA1A->GPNMB	0.9281801184536204	dementia
PICALM:F13A1->HSPA1A:ITGA9	0.0061656827478274	0.0066614063616905	0.925582739297523	0.354662866934864	PICALM	F13A1	HSPA1A	ITGA9	F13A1->ITGA9	PICALM->HSPA1A	0.9490368614880418	dementia
PICALM:GRN->TMEM163:SORT1	0.0061648861418454	0.0139080231450246	0.443261136220556	0.657576862904945	PICALM	GRN	TMEM163	SORT1	GRN->SORT1	PICALM->TMEM163	0.9934161045528432	dementia
TMEM163:TNF->TMEM163:TRPM2	0.0061646065856038	0.005128679185835	1.2019871710108	0.229368498594732	TMEM163	TNF	TMEM163	TRPM2	TNF->TRPM2	TMEM163->TMEM163	0.8952071197429953	dementia
ERN1:SPTAN1->HIST:PTPRA	0.0061635986305306	0.0155048863541947	0.397526204947846	0.690979466394386	ERN1	SPTAN1	HIST	PTPRA	SPTAN1->PTPRA	ERN1->HIST	0.9433040366192864	dementia
CD163:HSP90B1->PICALM:TLR7	0.006160994301221	0.0167904957985276	0.366933435149743	0.713668670717026	CD163	HSP90B1	PICALM	TLR7	HSP90B1->TLR7	CD163->PICALM	0.9279658748717252	dementia
HSPA1A:HLA-C->FRMD4A:LILRB1	0.0061607979328745	0.0069522247862384	0.886162073624197	0.375530197597797	HSPA1A	HLA-C	FRMD4A	LILRB1	HLA-C->LILRB1	HSPA1A->FRMD4A	0.964101564986652	dementia
HSPA1A:CALM1->HIST:PTH2R	0.0061605885560258	0.006993686027343	0.880878628514336	0.378383515960261	HSPA1A	CALM1	HIST	PTH2R	CALM1->PTH2R	HSPA1A->HIST	0.999999999968253	dementia
HIST:ADAM10->PICALM:TREM2	0.0061604455006248	0.0193134117269415	0.318972410867792	0.749747433803821	HIST	ADAM10	PICALM	TREM2	ADAM10->TREM2	HIST->PICALM	0.999999999969773	dementia
AIF1:IL16->GPNMB:CD4	0.0061600019150684	0.0031127055258356	1.97898640393064	0.0478175370516853	AIF1	IL16	GPNMB	CD4	IL16->CD4	AIF1->GPNMB	0.8734022172628834	dementia
HIST:ADM->IFI44L:RAMP1	0.0061577817944395	0.0055100968626777	1.11754510817203	0.263761323913033	HIST	ADM	IFI44L	RAMP1	ADM->RAMP1	HIST->IFI44L	0.999619507275159	dementia
HIF1A:COL9A2->GPNMB:ITGA9_ITGB1	0.0061577228680211	0.0084171743482898	0.731566510710598	0.464433195059113	HIF1A	COL9A2	GPNMB	ITGA9_ITGB1	COL9A2->ITGA9_ITGB1	HIF1A->GPNMB	0.8494585312520733	dementia
CD163:TNFSF13B->MKI67:TFRC	0.0061575445427156	0.0119175998337923	0.516676564794195	0.605381958121548	CD163	TNFSF13B	MKI67	TFRC	TNFSF13B->TFRC	CD163->MKI67	0.964964858951046	dementia
HSPA1A:TGFB1->TMEM163:ITGB5	0.0061569367615446	0.0072330202130336	0.851226262364099	0.394643676794969	HSPA1A	TGFB1	TMEM163	ITGB5	TGFB1->ITGB5	HSPA1A->TMEM163	0.8380645548363598	dementia
CCL3:TNFSF13B->HSPA1A:TFRC	0.0061550705988949	0.0147468403868832	0.417382329869767	0.676398777469524	CCL3	TNFSF13B	HSPA1A	TFRC	TNFSF13B->TFRC	CCL3->HSPA1A	0.9941281695969134	dementia
HIF1A:TNF->HSPA1A:TRAF2	0.0061539455999296	0.0259723203419974	0.236942464858585	0.812701425640398	HIF1A	TNF	HSPA1A	TRAF2	TNF->TRAF2	HIF1A->HSPA1A	0.999999999979967	dementia
AIF1:IGF1->GPNMB:IGF2R	0.0061530677176455	0.0083196315603571	0.739584159828038	0.459552356052767	AIF1	IGF1	GPNMB	IGF2R	IGF1->IGF2R	AIF1->GPNMB	0.9255293119397596	dementia
CD163:SERPING1->CD163:LRP1	0.0061524148077259	0.0118777820458614	0.517976738752298	0.604474499007371	CD163	SERPING1	CD163	LRP1	SERPING1->LRP1	CD163->CD163	0.9802568691966702	dementia
PICALM:HSP90AA1->HIF1A:EGFR	0.0061518403884731	0.0080334362283932	0.765779451479321	0.443807542857189	PICALM	HSP90AA1	HIF1A	EGFR	HSP90AA1->EGFR	PICALM->HIF1A	0.8185754628652023	dementia
PICALM:HLA-F->GPNMB:LILRB1	0.0061515235203155	0.0083829499997374	0.733813695716682	0.463062292286757	PICALM	HLA-F	GPNMB	LILRB1	HLA-F->LILRB1	PICALM->GPNMB	0.7434197345556098	dementia
HSPA1A:PDGFC->MKI67:FLT1	0.0061498019715583	0.0055726021965984	1.10357814080328	0.269776177760378	HSPA1A	PDGFC	MKI67	FLT1	PDGFC->FLT1	HSPA1A->MKI67	0.92533947142026	dementia
MKI67:OMG->MKI67:TNFRSF1B	0.0061487528481099	0.0104646504307636	0.587573649859728	0.556818501992784	MKI67	OMG	MKI67	TNFRSF1B	OMG->TNFRSF1B	MKI67->MKI67	0.9804937537945356	dementia
GPNMB:TGFB1->MKI67:ACVR1_TGFBR1_TGFBR2	0.0061485979316065	0.0073093872900723	0.841191975141004	0.400240395444094	GPNMB	TGFB1	MKI67	ACVR1_TGFBR1_TGFBR2	TGFB1->ACVR1_TGFBR1_TGFBR2	GPNMB->MKI67	0.982023746366826	dementia
GPNMB:B2M->HIF1A:KLRD1	0.0061484465560006	0.0074778046909776	0.822226149262641	0.410948198859663	GPNMB	B2M	HIF1A	KLRD1	B2M->KLRD1	GPNMB->HIF1A	0.8276224177802297	dementia
PICALM:ADAM10->ERN1:TSPAN15	0.0061482291345449	0.0062797775657086	0.979052055620243	0.32755425933848	PICALM	ADAM10	ERN1	TSPAN15	ADAM10->TSPAN15	PICALM->ERN1	0.9704509145729578	dementia
MKI67:TNF->CCL3:NOTCH1	0.006147861250112	0.0108374044131	0.567281704711564	0.570522804928047	MKI67	TNF	CCL3	NOTCH1	TNF->NOTCH1	MKI67->CCL3	0.999999999991347	dementia
HIST:LGALS3BP->PICALM:CD33	0.0061477013014233	0.0064945233610159	0.946597765484309	0.343843783013123	HIST	LGALS3BP	PICALM	CD33	LGALS3BP->CD33	HIST->PICALM	0.8959586574513376	dementia
PICALM:TIMP2->CD163:CD44	0.0061470190580325	0.01413553020249	0.434862999121868	0.663661873288305	PICALM	TIMP2	CD163	CD44	TIMP2->CD44	PICALM->CD163	0.921003688052011	dementia
TMEM163:RPS19->TMEM163:C5AR1	0.0061463868863569	0.0195136762474012	0.314978418644999	0.752778039897576	TMEM163	RPS19	TMEM163	C5AR1	RPS19->C5AR1	TMEM163->TMEM163	0.9774601023583884	dementia
ERN1:ADAM10->CD163:AXL	0.006146079161716	0.0197589465179353	0.311052978261632	0.755760347007682	ERN1	ADAM10	CD163	AXL	ADAM10->AXL	ERN1->CD163	0.996024474448184	dementia
GPNMB:CALM3->HSPA1A:ESR1	0.0061449338774093	0.0060344412549066	1.01831033194877	0.308530499873724	GPNMB	CALM3	HSPA1A	ESR1	CALM3->ESR1	GPNMB->HSPA1A	0.8838502274620244	dementia
GPNMB:ADAM17->MKI67:ITGB1	0.0061445929891853	0.0260079657724151	0.236258115800139	0.813232385745646	GPNMB	ADAM17	MKI67	ITGB1	ADAM17->ITGB1	GPNMB->MKI67	0.999999999953452	dementia
HSPA1A:TGFB2->TMEM163:TGFBR1_TGFBR2	0.006144396291891	0.0088269161919178	0.696097726351709	0.486367630317816	HSPA1A	TGFB2	TMEM163	TGFBR1_TGFBR2	TGFB2->TGFBR1_TGFBR2	HSPA1A->TMEM163	0.8794460840327488	dementia
CD163:EDA->HIST:EDA2R	0.0061443692339721	0.0045796725016976	1.34166127200021	0.179705849563035	CD163	EDA	HIST	EDA2R	EDA->EDA2R	CD163->HIST	0.9339428054875972	dementia
IFI44L:TGFB1->ERN1:ACVR1_TGFBR1_TGFBR2	0.0061439877832105	0.0137039835315432	0.448335899489994	0.653910795610117	IFI44L	TGFB1	ERN1	ACVR1_TGFBR1_TGFBR2	TGFB1->ACVR1_TGFBR1_TGFBR2	IFI44L->ERN1	0.999999999997605	dementia
IFI44L:TGFB1->ERN1:ACVR1_TGFBR2	0.0061439877832105	0.0137039835315432	0.448335899489994	0.653910795610117	IFI44L	TGFB1	ERN1	ACVR1_TGFBR2	TGFB1->ACVR1_TGFBR2	IFI44L->ERN1	0.999999999997605	dementia
TMEM163:LMAN1->ERN1:MCFD2	0.0061409235145241	0.0108925413510166	0.563773257004989	0.572908454211449	TMEM163	LMAN1	ERN1	MCFD2	LMAN1->MCFD2	TMEM163->ERN1	0.8282066836043368	dementia
IFI44L:GPI->HIST:AMFR	0.0061398606249636	0.009305521011822	0.659808367222356	0.509376813163031	IFI44L	GPI	HIST	AMFR	GPI->AMFR	IFI44L->HIST	0.990973881327838	dementia
AIF1:CD47->AIF1:SIRPA	0.0061391788605515	0.0154033628805523	0.398560944655968	0.690216743756157	AIF1	CD47	AIF1	SIRPA	CD47->SIRPA	AIF1->AIF1	0.999999999984012	dementia
AIF1:SIRPA->AIF1:CD47	0.0061391788605515	0.0154033628805523	0.398560944655968	0.690216743756157	AIF1	SIRPA	AIF1	CD47	SIRPA->CD47	AIF1->AIF1	0.999999999984012	dementia
FRMD4A:CNTN6->CD163:NOTCH1	0.0061388183634541	0.0047403294002806	1.29501936365239	0.195313549727418	FRMD4A	CNTN6	CD163	NOTCH1	CNTN6->NOTCH1	FRMD4A->CD163	0.947889499551422	dementia
FRMD4A:POMC->IFI44L:ADRB2	0.0061381529458855	0.0113626247748826	0.540205548233371	0.589055286837079	FRMD4A	POMC	IFI44L	ADRB2	POMC->ADRB2	FRMD4A->IFI44L	0.931473422709714	dementia
AIF1:ADAM10->HSPA1A:AXL	0.0061344313694788	0.0226510056609079	0.270823797464583	0.786526555903224	AIF1	ADAM10	HSPA1A	AXL	ADAM10->AXL	AIF1->HSPA1A	0.9649699680436308	dementia
TMEM163:APOO->GPNMB:IL1RAPL2	0.0061343596327014	0.0060149239797041	1.01985655236879	0.307796497756189	TMEM163	APOO	GPNMB	IL1RAPL2	APOO->IL1RAPL2	TMEM163->GPNMB	0.7701406040903801	dementia
PICALM:HLA-C->CD163:LILRA1	0.0061342582952502	0.0113850472285022	0.538799547523461	0.590025175870737	PICALM	HLA-C	CD163	LILRA1	HLA-C->LILRA1	PICALM->CD163	0.8800899936929701	dementia
IFI44L:LGALS9->CD163:SLC1A5	0.0061338641470377	0.0056517694108368	1.08529978864258	0.27778889948737	IFI44L	LGALS9	CD163	SLC1A5	LGALS9->SLC1A5	IFI44L->CD163	0.9623804696230744	dementia
IFI44L:TNFSF13B->PICALM:TFRC	0.006133144900533	0.0078862837529458	0.777697720836138	0.436747236146505	IFI44L	TNFSF13B	PICALM	TFRC	TNFSF13B->TFRC	IFI44L->PICALM	0.939959717870197	dementia
IFI44L:COL9A2->HIF1A:CD44	0.0061313110633824	0.0061103138143141	1.00343636181486	0.315650367272461	IFI44L	COL9A2	HIF1A	CD44	COL9A2->CD44	IFI44L->HIF1A	0.9488888935471416	dementia
PICALM:ACTR2->FRMD4A:LDLR	0.0061308516730069	0.0036187513125956	1.69418983052735	0.0902292166494092	PICALM	ACTR2	FRMD4A	LDLR	ACTR2->LDLR	PICALM->FRMD4A	0.6829160240732388	dementia
TMEM163:RARRES1->FRMD4A:NRP2	0.0061305808455101	0.0041579082566768	1.47443870019633	0.140363511023943	TMEM163	RARRES1	FRMD4A	NRP2	RARRES1->NRP2	TMEM163->FRMD4A	0.6963837481440814	dementia
TMEM163:HLA-B->CCL3:KLRD1	0.0061299428291412	0.0051129399320476	1.19890765598849	0.230563854476013	TMEM163	HLA-B	CCL3	KLRD1	HLA-B->KLRD1	TMEM163->CCL3	0.999999999967181	dementia
TMEM163:PSEN1->HIF1A:CD44	0.0061295703658336	0.005085292687285	1.20535252202095	0.228067241778457	TMEM163	PSEN1	HIF1A	CD44	PSEN1->CD44	TMEM163->HIF1A	0.8378835416120527	dementia
TMEM163:GNAS->PICALM:TSHR	0.0061292051074494	0.0118454785382644	0.517429928022774	0.604856072317297	TMEM163	GNAS	PICALM	TSHR	GNAS->TSHR	TMEM163->PICALM	0.9348444352565182	dementia
GPNMB:SPON1->IFI44L:LRP8	0.0061265551012466	0.005909996146788	1.03664282498328	0.299902347155203	GPNMB	SPON1	IFI44L	LRP8	SPON1->LRP8	GPNMB->IFI44L	0.971592735792905	dementia
MKI67:GNAI2->HSPA1A:IGF1R	0.0061264956843482	0.0052711451713706	1.16227033882946	0.245125670956148	MKI67	GNAI2	HSPA1A	IGF1R	GNAI2->IGF1R	MKI67->HSPA1A	0.8710140753240846	dementia
TMEM163:TGFB2->HIST:TGFBR1_TGFBR2	0.0061257279027206	0.0056404093524014	1.0860431433248	0.277459905103178	TMEM163	TGFB2	HIST	TGFBR1_TGFBR2	TGFB2->TGFBR1_TGFBR2	TMEM163->HIST	0.9074939957450038	dementia
IFI44L:CD99->FRMD4A:CD81	0.0061247668278654	0.0140861579338359	0.434807479557883	0.663702175375838	IFI44L	CD99	FRMD4A	CD81	CD99->CD81	IFI44L->FRMD4A	0.9832517431636856	dementia
MKI67:PDCD1LG2->CD163:PDCD2	0.0061246538384675	0.0118193797614532	0.518187414405787	0.604327514984855	MKI67	PDCD1LG2	CD163	PDCD2	PDCD1LG2->PDCD2	MKI67->CD163	0.999999999980883	dementia
FRMD4A:ADAM23->PICALM:ITGA5	0.006123900393549	0.0109843632914109	0.557510729669469	0.577178530254969	FRMD4A	ADAM23	PICALM	ITGA5	ADAM23->ITGA5	FRMD4A->PICALM	0.8697909346023666	dementia
CD163:IGF1->AIF1:INSR	0.0061199999294579	0.0067779479405792	0.902928140362035	0.366564034468323	CD163	IGF1	AIF1	INSR	IGF1->INSR	CD163->AIF1	0.8687485216457264	dementia
CD163:JAM3->CD163:ITGB1	0.0061199270767884	0.0105124555996385	0.582159612355359	0.560459174699745	CD163	JAM3	CD163	ITGB1	JAM3->ITGB1	CD163->CD163	0.9802568691966702	dementia
GPNMB:GNAI2->CD163:EGFR	0.0061190845354414	0.0044337682482532	1.38010924180627	0.167553012187445	GPNMB	GNAI2	CD163	EGFR	GNAI2->EGFR	GPNMB->CD163	0.5165224050346291	dementia
HSPA1A:CALM3->GPNMB:PDE1B	0.0061190288494131	0.0102165723822035	0.598931678893798	0.549218445353704	HSPA1A	CALM3	GPNMB	PDE1B	CALM3->PDE1B	HSPA1A->GPNMB	0.9281801184536204	dementia
AIF1:TGFB1->CD163:CXCR4	0.0061182533770919	0.0065576497888578	0.932994834138219	0.350822635576316	AIF1	TGFB1	CD163	CXCR4	TGFB1->CXCR4	AIF1->CD163	0.9921306177254082	dementia
HIF1A:C3->FRMD4A:C5AR2	0.0061181227353609	0.004486468522877	1.36368341918905	0.172667224741706	HIF1A	C3	FRMD4A	C5AR2	C3->C5AR2	HIF1A->FRMD4A	0.7239166993788073	dementia
PICALM:CALR->GPNMB:SCARF1	0.0061171330350146	0.0135593117456429	0.45113890363796	0.651889440217126	PICALM	CALR	GPNMB	SCARF1	CALR->SCARF1	PICALM->GPNMB	0.8406880212636161	dementia
FRMD4A:CALR->TMEM163:TSHR	0.0061171202409323	0.0098759365470906	0.619396470579232	0.535655205674254	FRMD4A	CALR	TMEM163	TSHR	CALR->TSHR	FRMD4A->TMEM163	0.859344491663799	dementia
AIF1:TIMP2->HSPA1A:ITGB1	0.0061158062225972	0.0116952302053636	0.522931666603058	0.601021806996716	AIF1	TIMP2	HSPA1A	ITGB1	TIMP2->ITGB1	AIF1->HSPA1A	0.9027020136215268	dementia
CCL3:NECTIN2->TMEM163:CD226	0.0061156659419294	0.0053353137414006	1.14626172674223	0.251686874095793	CCL3	NECTIN2	TMEM163	CD226	NECTIN2->CD226	CCL3->TMEM163	0.9851343290680676	dementia
MKI67:CD99->TMEM163:CD99L2	0.0061152069138795	0.0112267568042504	0.544699330403624	0.585960325449195	MKI67	CD99	TMEM163	CD99L2	CD99->CD99L2	MKI67->TMEM163	0.9851886176694022	dementia
HIF1A:APP->HIF1A:NCSTN	0.0061144577065391	0.0062435847944648	0.979318437696208	0.327422663101043	HIF1A	APP	HIF1A	NCSTN	APP->NCSTN	HIF1A->HIF1A	0.8952400136115196	dementia
HSPA1A:ADAM17->AIF1:NOTCH1	0.0061142024510286	0.0067323424119684	0.908183523190841	0.363781267875595	HSPA1A	ADAM17	AIF1	NOTCH1	ADAM17->NOTCH1	HSPA1A->AIF1	0.902666719618981	dementia
HIST:NECTIN3->HSPA1A:CADM1	0.0061135765287091	0.0051684719971307	1.18285956315583	0.236864809827778	HIST	NECTIN3	HSPA1A	CADM1	NECTIN3->CADM1	HIST->HSPA1A	0.987169650107713	dementia
HSPA1A:ANXA1->IFI44L:DYSF	0.0061129507304964	0.0045022238122483	1.35776251590738	0.174539052590401	HSPA1A	ANXA1	IFI44L	DYSF	ANXA1->DYSF	HSPA1A->IFI44L	0.9571847517158644	dementia
AIF1:CD47->HIF1A:SIRPA	0.0061121883402598	0.0098078285559392	0.623194859636745	0.533156479251621	AIF1	CD47	HIF1A	SIRPA	CD47->SIRPA	AIF1->HIF1A	0.956147801746172	dementia
HIF1A:SIRPA->AIF1:CD47	0.0061121883402598	0.0098078285559392	0.623194859636745	0.533156479251621	HIF1A	SIRPA	AIF1	CD47	SIRPA->CD47	HIF1A->AIF1	0.9661807894371336	dementia
GPNMB:HLA-DQA1->CD163:CD4	0.0061121537191625	0.0108719468096352	0.562194961600219	0.573983193843723	GPNMB	HLA-DQA1	CD163	CD4	HLA-DQA1->CD4	GPNMB->CD163	0.8259966714875978	dementia
CCL3:APOE->ERN1:SDC2	0.0061105889935253	0.0182880851022609	0.334129514345376	0.738281829441249	CCL3	APOE	ERN1	SDC2	APOE->SDC2	CCL3->ERN1	0.999999999997741	dementia
HIF1A:LAMA2->TMEM163:RPSA	0.0061104504871362	0.0052752380067339	1.1583269758324	0.246730626883191	HIF1A	LAMA2	TMEM163	RPSA	LAMA2->RPSA	HIF1A->TMEM163	0.8800978717593025	dementia
FRMD4A:FADD->PICALM:ABCA1	0.0061084493358611	0.0061969694222015	0.985715584455958	0.324272699738296	FRMD4A	FADD	PICALM	ABCA1	FADD->ABCA1	FRMD4A->PICALM	0.7641426169436064	dementia
FRMD4A:GNAI2->TMEM163:TSHR	0.0061081471823845	0.0085617557748107	0.713422263264636	0.475584500670125	FRMD4A	GNAI2	TMEM163	TSHR	GNAI2->TSHR	FRMD4A->TMEM163	0.83426554866156	dementia
FRMD4A:COL10A1->TMEM163:ITGA10_ITGB1	0.0061057692824312	0.0055399263963423	1.10213906207535	0.27040121956456	FRMD4A	COL10A1	TMEM163	ITGA10_ITGB1	COL10A1->ITGA10_ITGB1	FRMD4A->TMEM163	0.7283348953093219	dementia
FRMD4A:HSP90B1->ERN1:TLR1	0.0061051736442347	0.0112431339985604	0.543013508957243	0.587120501326084	FRMD4A	HSP90B1	ERN1	TLR1	HSP90B1->TLR1	FRMD4A->ERN1	0.831017331575188	dementia
CD163:F13A1->MKI67:ITGA4	0.0061051669920342	0.0048202946653789	1.26655472659871	0.205314549349769	CD163	F13A1	MKI67	ITGA4	F13A1->ITGA4	CD163->MKI67	0.9388590977511526	dementia
TMEM163:NECTIN2->HIF1A:CD226	0.0061045939357153	0.0049839059216311	1.22486139018401	0.220627449821919	TMEM163	NECTIN2	HIF1A	CD226	NECTIN2->CD226	TMEM163->HIF1A	0.8378835416120527	dementia
TMEM163:SEMA4B->GPNMB:DCBLD2	0.0061033564782003	0.0072688329315064	0.839661130708566	0.401098413378646	TMEM163	SEMA4B	GPNMB	DCBLD2	SEMA4B->DCBLD2	TMEM163->GPNMB	0.8071657270283364	dementia
FRMD4A:TGFB1->ERN1:ITGB1	0.0061028059687407	0.0110933832643988	0.550130273451024	0.582230023818955	FRMD4A	TGFB1	ERN1	ITGB1	TGFB1->ITGB1	FRMD4A->ERN1	0.831017331575188	dementia
GPNMB:HMGB1->HSPA1A:CXCR4	0.0061017620479871	0.0074883352994755	0.814835581469554	0.415166430814295	GPNMB	HMGB1	HSPA1A	CXCR4	HMGB1->CXCR4	GPNMB->HSPA1A	0.8838502274620244	dementia
HIF1A:VEGFA->ERN1:SIRPA	0.0061015532718297	0.0086917417256573	0.701994314191183	0.482682709312259	HIF1A	VEGFA	ERN1	SIRPA	VEGFA->SIRPA	HIF1A->ERN1	0.8618658656650293	dementia
CCL3:TGFB1->GPNMB:ITGB5	0.006101309732982	0.0078418277716994	0.77804689297069	0.436541369007332	CCL3	TGFB1	GPNMB	ITGB5	TGFB1->ITGB5	CCL3->GPNMB	0.9988366248242294	dementia
FRMD4A:SLIT3->CCL3:ROBO1	0.0061010745472699	0.0053320796592684	1.14422044251811	0.252532227306525	FRMD4A	SLIT3	CCL3	ROBO1	SLIT3->ROBO1	FRMD4A->CCL3	0.7116810363188844	dementia
HIST:CALCB->TMEM163:ADRB2	0.006100336071796	0.0083443284878217	0.731075733739301	0.464732895408996	HIST	CALCB	TMEM163	ADRB2	CALCB->ADRB2	HIST->TMEM163	0.9984077816567856	dementia
HIF1A:ITGB3BP->FRMD4A:ITGB5	0.0061000271960228	0.0079955508472638	0.76292769723431	0.445506517032508	HIF1A	ITGB3BP	FRMD4A	ITGB5	ITGB3BP->ITGB5	HIF1A->FRMD4A	0.8222620283501229	dementia
CD163:APOE->IFI44L:TREM2	0.0060996340727966	0.0177429658250459	0.343777592367701	0.731013552997251	CD163	APOE	IFI44L	TREM2	APOE->TREM2	CD163->IFI44L	0.986926154477119	dementia
FRMD4A:LGALS9->HIST:HAVCR2	0.0060987191190174	0.0188837592066327	0.322961072119334	0.746724723511068	FRMD4A	LGALS9	HIST	HAVCR2	LGALS9->HAVCR2	FRMD4A->HIST	0.9404070010801748	dementia
CD163:CALM1->TMEM163:PDE1B	0.006096634609195	0.0066357681971595	0.918753402477908	0.358224570471205	CD163	CALM1	TMEM163	PDE1B	CALM1->PDE1B	CD163->TMEM163	0.9184009172728544	dementia
CCL3:HLA-A->MKI67:APLP2	0.0060963827996156	0.0053432602729383	1.14094812683776	0.253891510168463	CCL3	HLA-A	MKI67	APLP2	HLA-A->APLP2	CCL3->MKI67	0.8573672932811032	dementia
HIF1A:ADM->HIST:RAMP1	0.0060950178401749	0.0042488807636497	1.43449961983388	0.151429737500489	HIF1A	ADM	HIST	RAMP1	ADM->RAMP1	HIF1A->HIST	0.8742563211028932	dementia
TMEM163:MELTF->HIST:TFRC	0.0060949660129176	0.0098412449598413	0.619328757468088	0.535699803426065	TMEM163	MELTF	HIST	TFRC	MELTF->TFRC	TMEM163->HIST	0.9596775806738052	dementia
HIF1A:SIRPB2->FRMD4A:CD47	0.0060948189711045	0.0101897929200947	0.598129816660492	0.549753316524867	HIF1A	SIRPB2	FRMD4A	CD47	SIRPB2->CD47	HIF1A->FRMD4A	0.841185806996183	dementia
IFI44L:COL9A2->MKI67:CD44	0.0060944979030716	0.0171627905984233	0.355099473370698	0.722515071164017	IFI44L	COL9A2	MKI67	CD44	COL9A2->CD44	IFI44L->MKI67	0.9314120015536136	dementia
HIST:HLA-C->HIF1A:LILRB1	0.006094135779227	0.0147129804559396	0.414201310025318	0.67872668249178	HIST	HLA-C	HIF1A	LILRB1	HLA-C->LILRB1	HIST->HIF1A	0.9821119113561412	dementia
CCL3:GNAI2->GPNMB:IGF1R	0.0060935271496682	0.0058136006051431	1.04815028818414	0.294569370077664	CCL3	GNAI2	GPNMB	IGF1R	GNAI2->IGF1R	CCL3->GPNMB	0.9988366248242294	dementia
HSPA1A:HSP90B1->GPNMB:TLR7	0.0060933284734206	0.0049487060127397	1.23129732453983	0.218211682181876	HSPA1A	HSP90B1	GPNMB	TLR7	HSP90B1->TLR7	HSPA1A->GPNMB	0.9281801184536204	dementia
GPNMB:CALM3->HIF1A:PDE1B	0.0060928379246997	0.0099660673175027	0.611358295162154	0.54096240590275	GPNMB	CALM3	HIF1A	PDE1B	CALM3->PDE1B	GPNMB->HIF1A	0.8890018831253861	dementia
HIF1A:APOE->HIF1A:LRP6	0.0060914194080128	0.0203221562876248	0.2997427695073	0.764373372342133	HIF1A	APOE	HIF1A	LRP6	APOE->LRP6	HIF1A->HIF1A	0.9490502969404012	dementia
HIF1A:HLA-DPA1->CCL3:CD4	0.0060912416719865	0.0074461735682407	0.818036487621883	0.41333635288899	HIF1A	HLA-DPA1	CCL3	CD4	HLA-DPA1->CD4	HIF1A->CCL3	0.999999999984748	dementia
AIF1:ADAM10->AIF1:NOTCH1	0.0060909685748164	0.029716787009845	0.204967265566045	0.837597700325372	AIF1	ADAM10	AIF1	NOTCH1	ADAM10->NOTCH1	AIF1->AIF1	0.999999999984012	dementia
HIF1A:NUCB2->HSPA1A:ERAP1	0.0060907600635681	0.0037685700444686	1.61619924578765	0.106051241811571	HIF1A	NUCB2	HSPA1A	ERAP1	NUCB2->ERAP1	HIF1A->HSPA1A	0.999999999979967	dementia
TMEM163:INHBA->CD163:SMAD3	0.006088433826733	0.0397507566715118	0.153165230967702	0.878267975770183	TMEM163	INHBA	CD163	SMAD3	INHBA->SMAD3	TMEM163->CD163	0.9941633865122388	dementia
HSPA1A:ENTPD1->AIF1:TMIGD3	0.0060882850554813	0.0163835464601493	0.371609716509811	0.710183453661745	HSPA1A	ENTPD1	AIF1	TMIGD3	ENTPD1->TMIGD3	HSPA1A->AIF1	0.9467918820403014	dementia
TMEM163:TNFSF8->TMEM163:TNFRSF8	0.0060880261716857	0.0076574663273447	0.795044458758563	0.426587641037344	TMEM163	TNFSF8	TMEM163	TNFRSF8	TNFSF8->TNFRSF8	TMEM163->TMEM163	0.8952071197429953	dementia
IFI44L:PSEN1->CCL3:NOTCH2	0.0060879427433281	0.0129245486814924	0.471037162949135	0.637614196531731	IFI44L	PSEN1	CCL3	NOTCH2	PSEN1->NOTCH2	IFI44L->CCL3	0.999999999937774	dementia
FRMD4A:SPP1->HSPA1A:CD44	0.0060879388942648	0.0158718175398951	0.383569107883346	0.701297840108326	FRMD4A	SPP1	HSPA1A	CD44	SPP1->CD44	FRMD4A->HSPA1A	0.9577415731023398	dementia
HIF1A:PIGF->HIF1A:FLT1	0.0060877218688177	0.0097032470492195	0.627390175467846	0.530403506140283	HIF1A	PIGF	HIF1A	FLT1	PIGF->FLT1	HIF1A->HIF1A	0.9163603028570112	dementia
HIST:APP->HIST:LRP1	0.0060875442448557	0.0059190115506122	1.02847311460746	0.303727331251423	HIST	APP	HIST	LRP1	APP->LRP1	HIST->HIST	0.9176734211340544	dementia
GPNMB:WNT5B->GPNMB:FZD1_LRP6	0.0060873795446117	0.0067507137183325	0.901738660325723	0.367195710970879	GPNMB	WNT5B	GPNMB	FZD1_LRP6	WNT5B->FZD1_LRP6	GPNMB->GPNMB	0.7855199386592222	dementia
GPNMB:TIMP2->HIF1A:CD44	0.0060864603330996	0.0093452960462347	0.651285984198644	0.51486189421779	GPNMB	TIMP2	HIF1A	CD44	TIMP2->CD44	GPNMB->HIF1A	0.8823393739427652	dementia
PICALM:JAM2->HSPA1A:ITGA4_ITGB1	0.0060864304051255	0.0068053842711121	0.894355140379305	0.371131906175325	PICALM	JAM2	HSPA1A	ITGA4_ITGB1	JAM2->ITGA4_ITGB1	PICALM->HSPA1A	0.9490368614880418	dementia
TMEM163:JAM3->CD163:ITGB1	0.0060863262886001	0.0047914284886075	1.2702529742584	0.203994533251204	TMEM163	JAM3	CD163	ITGB1	JAM3->ITGB1	TMEM163->CD163	0.9414932956898144	dementia
CD163:IL16->IFI44L:CD4	0.0060859300504981	0.0072265425519013	0.842163456008008	0.399696466009957	CD163	IL16	IFI44L	CD4	IL16->CD4	CD163->IFI44L	0.986926154477119	dementia
CCL3:GRN->CCL3:EGFR	0.0060841578335269	0.0037558378527587	1.61992026068376	0.105249406988853	CCL3	GRN	CCL3	EGFR	GRN->EGFR	CCL3->CCL3	0.8742682679032261	dementia
PICALM:ICAM1->FRMD4A:ITGAL_ITGB2	0.0060835420626653	0.0057204202591948	1.06347816891371	0.287565160280158	PICALM	ICAM1	FRMD4A	ITGAL_ITGB2	ICAM1->ITGAL_ITGB2	PICALM->FRMD4A	0.8664798769154254	dementia
TMEM163:IL16->HIST:CD4	0.0060831098696918	0.0047617988411226	1.27748148812135	0.201432311879984	TMEM163	IL16	HIST	CD4	IL16->CD4	TMEM163->HIST	0.9074939957450038	dementia
HIF1A:CD22->ERN1:PTPRC	0.0060829726468989	0.0067493494567764	0.901267994175577	0.367445846666493	HIF1A	CD22	ERN1	PTPRC	CD22->PTPRC	HIF1A->ERN1	0.8618658656650293	dementia
CD163:ADAM10->IFI44L:GPNMB	0.0060825281353267	0.0087589214038621	0.694438031222062	0.487407550336504	CD163	ADAM10	IFI44L	GPNMB	ADAM10->GPNMB	CD163->IFI44L	0.986926154477119	dementia
CCL3:BMP6->HIST:BMPR1A_BMPR2	0.0060803043910574	0.0030266030489049	2.00895336877999	0.0445420792711448	CCL3	BMP6	HIST	BMPR1A_BMPR2	BMP6->BMPR1A_BMPR2	CCL3->HIST	0.9667996246950568	dementia
AIF1:ADAM17->IFI44L:IL6R	0.0060797795280405	0.0143819934575136	0.422735523138778	0.672488234744543	AIF1	ADAM17	IFI44L	IL6R	ADAM17->IL6R	AIF1->IFI44L	0.9649803131447648	dementia
TMEM163:GRN->FRMD4A:TNFRSF1B	0.006079683049183	0.0145931561126538	0.416611937969422	0.676962275968055	TMEM163	GRN	FRMD4A	TNFRSF1B	GRN->TNFRSF1B	TMEM163->FRMD4A	0.8858964378494644	dementia
GPNMB:HGF->HIF1A:SDC2	0.0060788826617279	0.0074706511677658	0.813701848100865	0.415815775183703	GPNMB	HGF	HIF1A	SDC2	HGF->SDC2	GPNMB->HIF1A	0.8276224177802297	dementia
GPNMB:ACTR2->FRMD4A:LDLR	0.0060779698178241	0.0033643605249285	1.80657506019017	0.0708285610181407	GPNMB	ACTR2	FRMD4A	LDLR	ACTR2->LDLR	GPNMB->FRMD4A	0.2833142440725628	dementia
PICALM:VEGFA->PICALM:ITGAV	0.006077583069146	0.0050995343468233	1.19179177073921	0.233342903322182	PICALM	VEGFA	PICALM	ITGAV	VEGFA->ITGAV	PICALM->PICALM	0.7477192303535612	dementia
PICALM:CALM1->MKI67:INSR	0.0060753075953967	0.0187143419104704	0.324633782179519	0.745458256354433	PICALM	CALM1	MKI67	INSR	CALM1->INSR	PICALM->MKI67	0.9861016380941664	dementia
HIST:WNT5A->AIF1:LRP6	0.006075288615849	0.0048052195841966	1.26431030037199	0.206118673955713	HIST	WNT5A	AIF1	LRP6	WNT5A->LRP6	HIST->AIF1	0.9596470524202504	dementia
TMEM163:TGFB2->GPNMB:TGFBR1_TGFBR2	0.0060740648643651	0.0055964679540262	1.08533898777984	0.277771544076941	TMEM163	TGFB2	GPNMB	TGFBR1_TGFBR2	TGFB2->TGFBR1_TGFBR2	TMEM163->GPNMB	0.7652009542732748	dementia
HIST:WNT5A->IFI44L:LRP6	0.0060734096357078	0.006133086011478	0.990269763760282	0.322042281308663	HIST	WNT5A	IFI44L	LRP6	WNT5A->LRP6	HIST->IFI44L	0.999619507275159	dementia
CCL3:TNFSF13B->CD163:HLA-DPB1	0.006073309456649	0.0098344378261165	0.617555325889663	0.536868500716478	CCL3	TNFSF13B	CD163	HLA-DPB1	TNFSF13B->HLA-DPB1	CCL3->CD163	0.951603969110292	dementia
GPNMB:PLAU->PICALM:ST14	0.0060731565865513	0.0109138126122394	0.556465169627391	0.577892898639628	GPNMB	PLAU	PICALM	ST14	PLAU->ST14	GPNMB->PICALM	0.8145712781143811	dementia
HIF1A:COL18A1->HIST:ITGA10_ITGB1	0.0060726261768994	0.0038184421727022	1.59034127066588	0.111757900628017	HIF1A	COL18A1	HIST	ITGA10_ITGB1	COL18A1->ITGA10_ITGB1	HIF1A->HIST	0.8742563211028932	dementia
CCL3:TNFSF15->CCL3:TNFRSF25	0.0060703126117116	0.0395661881233569	0.153421719392983	0.878065718047734	CCL3	TNFSF15	CCL3	TNFRSF25	TNFSF15->TNFRSF25	CCL3->CCL3	0.9914952894213772	dementia
FRMD4A:NRG1->FRMD4A:MS4A4A	0.006069542016174	0.0232904157811565	0.260602561723466	0.794399013960278	FRMD4A	NRG1	FRMD4A	MS4A4A	NRG1->MS4A4A	FRMD4A->FRMD4A	0.9900256645350312	dementia
HIF1A:APOE->HSPA1A:SCARB1	0.0060694348915032	0.0181800385774797	0.333851595838837	0.73849154701273	HIF1A	APOE	HSPA1A	SCARB1	APOE->SCARB1	HIF1A->HSPA1A	0.999999999979967	dementia
CD163:NECTIN2->TMEM163:CD226	0.0060682903900755	0.0127692455495439	0.475227010595963	0.634625176855953	CD163	NECTIN2	TMEM163	CD226	NECTIN2->CD226	CD163->TMEM163	0.9263694888229612	dementia
CD163:CALM3->TMEM163:CACNA1C	0.0060680781102025	0.0053944851756361	1.12486695442386	0.260645416993738	CD163	CALM3	TMEM163	CACNA1C	CALM3->CACNA1C	CD163->TMEM163	0.9184009172728544	dementia
GPNMB:LGALS9->HIF1A:SLC1A5	0.0060678217515574	0.0080444554762566	0.754286199913308	0.450677386987113	GPNMB	LGALS9	HIF1A	SLC1A5	LGALS9->SLC1A5	GPNMB->HIF1A	0.8370320842009735	dementia
MKI67:ARF1->HSPA1A:INSR	0.0060671530734981	0.004969686949265	1.22083204343393	0.222149618686036	MKI67	ARF1	HSPA1A	INSR	ARF1->INSR	MKI67->HSPA1A	0.8710140753240846	dementia
HIF1A:YBX1->IFI44L:NOTCH1	0.006067041503555	0.0040381328491775	1.5024373219397	0.132984203707276	HIF1A	YBX1	IFI44L	NOTCH1	YBX1->NOTCH1	HIF1A->IFI44L	0.8748795210839189	dementia
PICALM:CXCL12->HIF1A:ITGA4	0.0060665275460392	0.007088816838313	0.855788446000102	0.392114807240406	PICALM	CXCL12	HIF1A	ITGA4	CXCL12->ITGA4	PICALM->HIF1A	0.8018740406768216	dementia
HSPA1A:TGFB1->AIF1:LPP	0.0060661655171414	0.0447432587005151	0.135577195164634	0.892155534588942	HSPA1A	TGFB1	AIF1	LPP	TGFB1->LPP	HSPA1A->AIF1	0.9765140808394724	dementia
FRMD4A:B2M->FRMD4A:TFRC	0.0060659558846874	0.027286670375859	0.222304729786823	0.824076670384859	FRMD4A	B2M	FRMD4A	TFRC	B2M->TFRC	FRMD4A->FRMD4A	0.9900256645350312	dementia
PICALM:GNAI2->HIF1A:ADCY9	0.0060653627584237	0.0036478457898903	1.66272455245598	0.0963675851428937	PICALM	GNAI2	HIF1A	ADCY9	GNAI2->ADCY9	PICALM->HIF1A	0.6345663056030983	dementia
GPNMB:TGFB1->IFI44L:ACVR1_TGFBR1_TGFBR2	0.0060641956418955	0.0089202587527998	0.679822840339934	0.496616642647424	GPNMB	TGFB1	IFI44L	ACVR1_TGFBR1_TGFBR2	TGFB1->ACVR1_TGFBR1_TGFBR2	GPNMB->IFI44L	0.971592735792905	dementia
GPNMB:TGFB1->IFI44L:ACVR1_TGFBR2	0.0060641956418955	0.0089202587527998	0.679822840339934	0.496616642647424	GPNMB	TGFB1	IFI44L	ACVR1_TGFBR2	TGFB1->ACVR1_TGFBR2	GPNMB->IFI44L	0.971592735792905	dementia
HIF1A:SELPLG->CCL3:SELL	0.0060635897844053	0.0057981295374535	1.04578377306631	0.29566087471631	HIF1A	SELPLG	CCL3	SELL	SELPLG->SELL	HIF1A->CCL3	0.999999999984748	dementia
PICALM:COL9A2->GPNMB:ITGA9_ITGB1	0.0060618381306128	0.007029272636901	0.86237060983956	0.388483608232172	PICALM	COL9A2	GPNMB	ITGA9_ITGB1	COL9A2->ITGA9_ITGB1	PICALM->GPNMB	0.6832541687447673	dementia
ERN1:NAMPT->HIF1A:ITGA5_ITGB1	0.0060614096969781	0.0110984877074777	0.546147354192607	0.584964651069132	ERN1	NAMPT	HIF1A	ITGA5_ITGB1	NAMPT->ITGA5_ITGB1	ERN1->HIF1A	0.8800584259388281	dementia
IFI44L:SEMA4A->IFI44L:PLXNB2	0.0060592118172578	0.006235512417412	0.971726365316514	0.331186696700599	IFI44L	SEMA4A	IFI44L	PLXNB2	SEMA4A->PLXNB2	IFI44L->IFI44L	0.9411728668847164	dementia
PICALM:NECTIN3->CCL3:CADM1	0.0060568629943717	0.0028513982236398	2.12417295632596	0.0336556837199844	PICALM	NECTIN3	CCL3	CADM1	NECTIN3->CADM1	PICALM->CCL3	0.8945182508051369	dementia
IFI44L:SOCS2->IFI44L:EPOR	0.0060567367634924	0.0069560279231216	0.870717718564644	0.383908301469801	IFI44L	SOCS2	IFI44L	EPOR	SOCS2->EPOR	IFI44L->IFI44L	0.9411728668847164	dementia
ERN1:WNT5A->AIF1:RYK	0.0060559318817534	0.0282437113650954	0.214417000778361	0.830221885240291	ERN1	WNT5A	AIF1	RYK	WNT5A->RYK	ERN1->AIF1	0.9608185862893256	dementia
HIST:C3->IFI44L:C3AR1	0.0060557332556271	0.0290627004435856	0.208367879212811	0.834941734557215	HIST	C3	IFI44L	C3AR1	C3->C3AR1	HIST->IFI44L	0.999619507275159	dementia
HIF1A:LGALS9->HIF1A:CD44	0.0060557199912886	0.0044384788138403	1.36436834448895	0.172451665636488	HIF1A	LGALS9	HIF1A	CD44	LGALS9->CD44	HIF1A->HIF1A	0.8952400136115196	dementia
CCL3:IL15RA->ERN1:AXL	0.0060549588292204	0.0270698495113924	0.223679072418642	0.823007031169788	CCL3	IL15RA	ERN1	AXL	IL15RA->AXL	CCL3->ERN1	0.999999999997741	dementia
CCL3:S100A8->CD163:CD36	0.0060546975225507	0.0358344999884704	0.168962801894788	0.865825900454606	CCL3	S100A8	CD163	CD36	S100A8->CD36	CCL3->CD163	0.9740998229807012	dementia
FRMD4A:NECTIN3->HSPA1A:CADM1	0.0060543815435297	0.0090393923649295	0.669777491573343	0.502999644161426	FRMD4A	NECTIN3	HSPA1A	CADM1	NECTIN3->CADM1	FRMD4A->HSPA1A	0.9157533212095356	dementia
ERN1:TNF->GPNMB:TRPM2	0.0060538460864475	0.0169726022079912	0.356683436768301	0.721328806565021	ERN1	TNF	GPNMB	TRPM2	TNF->TRPM2	ERN1->GPNMB	0.999999999959702	dementia
HIST:ADAM10->MKI67:TSPAN14	0.0060537125928195	0.0511532951980519	0.11834452833158	0.905794676765509	HIST	ADAM10	MKI67	TSPAN14	ADAM10->TSPAN14	HIST->MKI67	0.999999996559214	dementia
FRMD4A:SERPING1->CCL3:LRP1	0.0060526611689814	0.0228886996915751	0.264438838839294	0.791441787233247	FRMD4A	SERPING1	CCL3	LRP1	SERPING1->LRP1	FRMD4A->CCL3	0.940358413900112	dementia
ERN1:FAM3C->IFI44L:CLEC2D	0.0060520958847294	0.0232597583013735	0.260195991992403	0.794712595745405	ERN1	FAM3C	IFI44L	CLEC2D	FAM3C->CLEC2D	ERN1->IFI44L	0.999999999972167	dementia
GPNMB:ICAM1->PICALM:ITGAX_ITGB2	0.0060519233756334	0.0070865993268009	0.853995421011826	0.393107526507707	GPNMB	ICAM1	PICALM	ITGAX_ITGB2	ICAM1->ITGAX_ITGB2	GPNMB->PICALM	0.7425970425173942	dementia
GPNMB:PLAU->GPNMB:LRP1	0.006049968941971	0.0091041440051678	0.664529135142949	0.506351707926489	GPNMB	PLAU	GPNMB	LRP1	PLAU->LRP1	GPNMB->GPNMB	0.8978755002597232	dementia
PICALM:SPP1->CCL3:PTGER4	0.0060497284815624	0.0203410893764554	0.297414183163905	0.766150316728243	PICALM	SPP1	CCL3	PTGER4	SPP1->PTGER4	PICALM->CCL3	0.994019200293639	dementia
HSPA1A:SERPINA1->IFI44L:LRP1	0.0060484704083563	0.0494594124603575	0.122291594409948	0.902668088723283	HSPA1A	SERPINA1	IFI44L	LRP1	SERPINA1->LRP1	HSPA1A->IFI44L	0.9874604966163326	dementia
HIST:WNT5B->FRMD4A:FZD3_LRP6	0.006048190955468	0.0041885470833738	1.44398304115427	0.148743745799206	HIST	WNT5B	FRMD4A	FZD3_LRP6	WNT5B->FZD3_LRP6	HIST->FRMD4A	0.8968889348653067	dementia
GPNMB:IL16->FRMD4A:CCR5	0.0060479570548591	0.003358936196767	1.80055728973961	0.0717726861247802	GPNMB	IL16	FRMD4A	CCR5	IL16->CCR5	GPNMB->FRMD4A	0.2848265426093627	dementia
TMEM163:LGALS9->HIF1A:CD44	0.0060476763902819	0.0042443342823286	1.42488220483988	0.1541912544149	TMEM163	LGALS9	HIF1A	CD44	LGALS9->CD44	TMEM163->HIF1A	0.8378835416120527	dementia
GPNMB:LIN7C->PICALM:ABCA1	0.0060475230275185	0.007114916356421	0.849978091739728	0.39533726668927	GPNMB	LIN7C	PICALM	ABCA1	LIN7C->ABCA1	GPNMB->PICALM	0.7431781833169316	dementia
HIF1A:APOA1->FRMD4A:ABCA1	0.0060472675851216	0.0195519389786517	0.309292474353795	0.757099055115005	HIF1A	APOA1	FRMD4A	ABCA1	APOA1->ABCA1	HIF1A->FRMD4A	0.9322695738073286	dementia
HIF1A:LGALS9->CD163:SLC1A5	0.0060465469596396	0.008009715347968	0.754901603485024	0.450308023607126	HIF1A	LGALS9	CD163	SLC1A5	LGALS9->SLC1A5	HIF1A->CD163	0.8094973107959232	dementia
HIF1A:HLA-DQA2->IFI44L:CD4	0.0060463164146916	0.035553679101593	0.170061624210946	0.864961673280797	HIF1A	HLA-DQA2	IFI44L	CD4	HLA-DQA2->CD4	HIF1A->IFI44L	0.9723129759733368	dementia
HIF1A:SEMA4C->IFI44L:PLXNB2	0.0060462281552346	0.0072322023870921	0.836014789357357	0.403146583055903	HIF1A	SEMA4C	IFI44L	PLXNB2	SEMA4C->PLXNB2	HIF1A->IFI44L	0.8748795210839189	dementia
GPNMB:COL4A2->TMEM163:ITGA9_ITGB1	0.0060460103338597	0.0075517131403473	0.800614406492366	0.423354907919018	GPNMB	COL4A2	TMEM163	ITGA9_ITGB1	COL4A2->ITGA9_ITGB1	GPNMB->TMEM163	0.8619783535006891	dementia
ERN1:GNAI2->HIST:ADCY7	0.0060459439485642	0.0131737849867125	0.458937500092978	0.6462790485598	ERN1	GNAI2	HIST	ADCY7	GNAI2->ADCY7	ERN1->HIST	0.9433040366192864	dementia
CCL3:C1QB->HSPA1A:C1QBP	0.0060458795217068	0.0510272131382042	0.11848343559998	0.905684619119	CCL3	C1QB	HSPA1A	C1QBP	C1QB->C1QBP	CCL3->HSPA1A	0.9977881397073728	dementia
TMEM163:LILRB4->MKI67:LAIR1	0.0060458431163839	0.0055959622680503	1.08039383162074	0.279966841497278	TMEM163	LILRB4	MKI67	LAIR1	LILRB4->LAIR1	TMEM163->MKI67	0.9319595731933464	dementia
HIF1A:GNAI2->HSPA1A:C5AR1	0.0060456136855371	0.0101587036695916	0.595116648951352	0.55176550049237	HIF1A	GNAI2	HSPA1A	C5AR1	GNAI2->C5AR1	HIF1A->HSPA1A	0.999999999979967	dementia
CD163:HGF->HIF1A:ITGB1	0.0060448501174499	0.0107699570425454	0.561269659068317	0.574613721976537	CD163	HGF	HIF1A	ITGB1	HGF->ITGB1	CD163->HIF1A	0.8818171799861537	dementia
HIST:COL9A2->IFI44L:CD44	0.0060442231524623	0.005429672314997	1.11318378012755	0.26562950733659	HIST	COL9A2	IFI44L	CD44	COL9A2->CD44	HIST->IFI44L	0.999619507275159	dementia
HSPA1A:ACTR2->TMEM163:LDLR	0.0060421680582147	0.0058027466639754	1.04126001152621	0.297754890395795	HSPA1A	ACTR2	TMEM163	LDLR	ACTR2->LDLR	HSPA1A->TMEM163	0.8055637423136928	dementia
TMEM163:C3->GPNMB:CR1	0.0060418136402252	0.0065004745560309	0.929441933530813	0.352660104575314	TMEM163	C3	GPNMB	CR1	C3->CR1	TMEM163->GPNMB	0.8068677248634298	dementia
HSPA1A:CD47->HIST:SIRPA	0.0060417427325052	0.0088470549457349	0.682910049679067	0.494663683224744	HSPA1A	CD47	HIST	SIRPA	CD47->SIRPA	HSPA1A->HIST	0.999999999968253	dementia
HIST:SIRPA->HSPA1A:CD47	0.0060417427325052	0.0088470549457349	0.682910049679067	0.494663683224744	HIST	SIRPA	HSPA1A	CD47	SIRPA->CD47	HIST->HSPA1A	0.987169650107713	dementia
GPNMB:LPL->MKI67:LRP1	0.0060414673327122	0.0081825065258189	0.738339445700304	0.460308201946653	GPNMB	LPL	MKI67	LRP1	LPL->LRP1	GPNMB->MKI67	0.982023746366826	dementia
TMEM163:HLA-DPB1->HSPA1A:CD4	0.0060411085232647	0.0068928515657883	0.876430961207537	0.380795792908355	TMEM163	HLA-DPB1	HSPA1A	CD4	HLA-DPB1->CD4	TMEM163->HSPA1A	0.8342814887876506	dementia
IFI44L:HLA-C->CD163:LILRB2	0.0060409549138562	0.0080621592766399	0.749297391253468	0.453677979820387	IFI44L	HLA-C	CD163	LILRB2	HLA-C->LILRB2	IFI44L->CD163	0.9623804696230744	dementia
HIST:ARF1->MKI67:INSR	0.0060408643006657	0.0064297415421793	0.939518993265508	0.347464345294554	HIST	ARF1	MKI67	INSR	ARF1->INSR	HIST->MKI67	0.9274196525627184	dementia
MKI67:SERPINE1->MKI67:PLAUR	0.0060406622901326	0.0102111711219687	0.591573896664654	0.554135957837848	MKI67	SERPINE1	MKI67	PLAUR	SERPINE1->PLAUR	MKI67->MKI67	0.9804937537945356	dementia
ERN1:PTPN6->IFI44L:CD300LF	0.0060402941245835	0.0482161077760262	0.1252754401629	0.900305494902432	ERN1	PTPN6	IFI44L	CD300LF	PTPN6->CD300LF	ERN1->IFI44L	0.999999999972167	dementia
FRMD4A:WNT5A->MKI67:LRP6	0.0060388527449183	0.0057690558291429	1.04676621682398	0.295207415168028	FRMD4A	WNT5A	MKI67	LRP6	WNT5A->LRP6	FRMD4A->MKI67	0.8332240267290663	dementia
TMEM163:GNAI2->CCL3:ADCY7	0.006038048796973	0.0116804813208223	0.516934930259192	0.605201582823664	TMEM163	GNAI2	CCL3	ADCY7	GNAI2->ADCY7	TMEM163->CCL3	0.999999999967181	dementia
FRMD4A:SPON1->FRMD4A:LRP8	0.0060372246390218	0.0088573798677399	0.681603897447187	0.495489449841152	FRMD4A	SPON1	FRMD4A	LRP8	SPON1->LRP8	FRMD4A->FRMD4A	0.8895916913231405	dementia
IFI44L:TGFB1->TMEM163:ACVR1B_TGFBR2	0.0060371644180948	0.0075387107281031	0.800821869393301	0.423234776486846	IFI44L	TGFB1	TMEM163	ACVR1B_TGFBR2	TGFB1->ACVR1B_TGFBR2	IFI44L->TMEM163	0.999999999965492	dementia
TMEM163:HLA-A->AIF1:LILRB1	0.0060367097482383	0.0232630591030294	0.25949767489746	0.795251275760355	TMEM163	HLA-A	AIF1	LILRB1	HLA-A->LILRB1	TMEM163->AIF1	0.9782852995464686	dementia
FRMD4A:TNF->FRMD4A:NOTCH1	0.0060366653429635	0.0055473804828426	1.0882010638416	0.27650635519873	FRMD4A	TNF	FRMD4A	NOTCH1	TNF->NOTCH1	FRMD4A->FRMD4A	0.7507787117632763	dementia
FRMD4A:HLA-A->CD163:LILRB1	0.0060365304903503	0.0192540877707107	0.313519423108329	0.75388606648693	FRMD4A	HLA-A	CD163	LILRB1	HLA-A->LILRB1	FRMD4A->CD163	0.979356346231289	dementia
TMEM163:HSP90B1->TMEM163:TLR7	0.0060357265621796	0.01758353143147	0.343260202633543	0.731402717620222	TMEM163	HSP90B1	TMEM163	TLR7	HSP90B1->TLR7	TMEM163->TMEM163	0.9774601023583884	dementia
PICALM:ALCAM->HIST:NRP1	0.0060355837820254	0.0279566780998626	0.215890591881697	0.829073030771118	PICALM	ALCAM	HIST	NRP1	ALCAM->NRP1	PICALM->HIST	0.991920621670376	dementia
TMEM163:COL6A1->CD163:ITGA6	0.0060355749944426	0.0053749274764902	1.12291282456219	0.261474520278675	TMEM163	COL6A1	CD163	ITGA6	COL6A1->ITGA6	TMEM163->CD163	0.9414932956898144	dementia
ERN1:VCL->GPNMB:ITGB5	0.0060355064778163	0.0069243806686625	0.871631235574759	0.383409584793925	ERN1	VCL	GPNMB	ITGB5	VCL->ITGB5	ERN1->GPNMB	0.9076565337436956	dementia
HSPA1A:CD99->PICALM:CD99L2	0.0060353245375484	0.0246761036132732	0.244581747269941	0.806780298450958	HSPA1A	CD99	PICALM	CD99L2	CD99->CD99L2	HSPA1A->PICALM	0.99999999997738	dementia
GPNMB:CALM1->HIF1A:PDE1C	0.0060347424485299	0.0064930593935403	0.92941433040542	0.352674404000308	GPNMB	CALM1	HIF1A	PDE1C	CALM1->PDE1C	GPNMB->HIF1A	0.8164222943212277	dementia
CD163:GNAI2->TMEM163:ADCY9	0.0060342546771464	0.0058601254192099	1.02971425447068	0.303144162133638	CD163	GNAI2	TMEM163	ADCY9	GNAI2->ADCY9	CD163->TMEM163	0.9184009172728544	dementia
GPNMB:F13A1->HIF1A:ITGB1	0.0060340052335037	0.0056879071057797	1.06084806261557	0.288758955753543	GPNMB	F13A1	HIF1A	ITGB1	F13A1->ITGB1	GPNMB->HIF1A	0.7726875175629516	dementia
IFI44L:ICAM1->HIF1A:ITGAM_ITGB2	0.0060334926419289	0.0195076839683647	0.309288004240449	0.757102455171973	IFI44L	ICAM1	HIF1A	ITGAM_ITGB2	ICAM1->ITGAM_ITGB2	IFI44L->HIF1A	0.9575531383253768	dementia
HIF1A:IL1B->HIF1A:IL1R2_IL1RAP	0.0060323160944246	0.0093307866792483	0.646495981720439	0.517958198610011	HIF1A	IL1B	HIF1A	IL1R2_IL1RAP	IL1B->IL1R2_IL1RAP	HIF1A->HIF1A	0.9163603028570112	dementia
HSPA1A:GPI->HIST:AMFR	0.006032255771282	0.0056967227875756	1.0588992998638	0.28964564317518	HSPA1A	GPI	HIST	AMFR	GPI->AMFR	HSPA1A->HIST	0.999999999968253	dementia
AIF1:TNFSF10->HIF1A:TNFRSF11B	0.0060313066875069	0.0036255335200553	1.66356390146264	0.0961996108517695	AIF1	TNFSF10	HIF1A	TNFRSF11B	TNFSF10->TNFRSF11B	AIF1->HIF1A	0.956147801746172	dementia
TMEM163:TGFB1->HIF1A:CXCR4	0.0060312698198346	0.0400590640567224	0.150559429229165	0.880323267264495	TMEM163	TGFB1	HIF1A	CXCR4	TGFB1->CXCR4	TMEM163->HIF1A	0.9938331546853884	dementia
CD163:CIRBP->GPNMB:TREM1	0.0060312069227966	0.0043349557049462	1.39129609004193	0.164135658999082	CD163	CIRBP	GPNMB	TREM1	CIRBP->TREM1	CD163->GPNMB	0.5700332319442457	dementia
PICALM:CD99->GPNMB:CD99L2	0.0060309385607432	0.0204152296165934	0.295413702123698	0.767677867353856	PICALM	CD99	GPNMB	CD99L2	CD99->CD99L2	PICALM->GPNMB	0.8914590218835604	dementia
GPNMB:C3->CCL3:C5AR2	0.0060302514391792	0.0064502325927798	0.934888990813965	0.34984551127374	GPNMB	C3	CCL3	C5AR2	C3->C5AR2	GPNMB->CCL3	0.999999999990374	dementia
FRMD4A:ADAM10->HIF1A:TSPAN15	0.0060298683485633	0.0138721369110283	0.434674800806618	0.663798491863893	FRMD4A	ADAM10	HIF1A	TSPAN15	ADAM10->TSPAN15	FRMD4A->HIF1A	0.9070965648925507	dementia
HIF1A:SORBS1->CD163:INSR	0.0060295613761127	0.0136346294253903	0.44222407430337	0.658327066791637	HIF1A	SORBS1	CD163	INSR	SORBS1->INSR	HIF1A->CD163	0.9160725871482006	dementia
IFI44L:PROS1->TMEM163:AXL	0.0060294811600349	0.0116956562250251	0.51553166782841	0.606181546288315	IFI44L	PROS1	TMEM163	AXL	PROS1->AXL	IFI44L->TMEM163	0.999999999965492	dementia
CD163:NECTIN3->TMEM163:NECTIN1	0.0060291336128487	0.006285858609781	0.959158324602965	0.337478991769622	CD163	NECTIN3	TMEM163	NECTIN1	NECTIN3->NECTIN1	CD163->TMEM163	0.9184009172728544	dementia
TMEM163:AFDN->CCL3:EPHB2	0.0060289602723306	0.006636388426059	0.90847007216406	0.363629918740809	TMEM163	AFDN	CCL3	EPHB2	AFDN->EPHB2	TMEM163->CCL3	0.999999999967181	dementia
IFI44L:JAG2->GPNMB:NOTCH2	0.0060288751310858	0.0069446826434147	0.868128241511901	0.385324132083797	IFI44L	JAG2	GPNMB	NOTCH2	JAG2->NOTCH2	IFI44L->GPNMB	0.9958569090014564	dementia
AIF1:TGFB1->HSPA1A:ENG	0.0060287291792045	0.010769320030075	0.559805926685096	0.57561182066432	AIF1	TGFB1	HSPA1A	ENG	TGFB1->ENG	AIF1->HSPA1A	0.9027020136215268	dementia
HIST:CALR->PICALM:TSHR	0.0060277587205432	0.0078572178319641	0.767161971254192	0.442985220092459	HIST	CALR	PICALM	TSHR	CALR->TSHR	HIST->PICALM	0.9241005169596286	dementia
IFI44L:GNAS->HIF1A:TSHR	0.0060272373629036	0.006856755696608	0.8790217457923	0.379389485280911	IFI44L	GNAS	HIF1A	TSHR	GNAS->TSHR	IFI44L->HIF1A	0.9488888935471416	dementia
CCL3:CDH1->HSPA1A:IGF1R	0.0060269149310158	0.0065705328805465	0.917264252471789	0.359004184762963	CCL3	CDH1	HSPA1A	IGF1R	CDH1->IGF1R	CCL3->HSPA1A	0.9941281695969134	dementia
MKI67:RTN4->PICALM:RTN4RL1	0.006026761126069	0.006628401595238	0.909232948468115	0.363227175592561	MKI67	RTN4	PICALM	RTN4RL1	RTN4->RTN4RL1	MKI67->PICALM	0.9225211332193788	dementia
TMEM163:TGFB1->MKI67:ACVR1_TGFBR1_TGFBR2	0.0060267185585351	0.0074847882395136	0.805195600153246	0.4207068150648	TMEM163	TGFB1	MKI67	ACVR1_TGFBR1_TGFBR2	TGFB1->ACVR1_TGFBR1_TGFBR2	TMEM163->MKI67	0.9319595731933464	dementia
HIF1A:APP->CD163:NCSTN	0.0060261293019139	0.0039960642219599	1.50801612967029	0.131550398884754	HIF1A	APP	CD163	NCSTN	APP->NCSTN	HIF1A->CD163	0.6977890723452169	dementia
TMEM163:COPA->AIF1:P2RY6	0.0060245434235076	0.006699582144073	0.899241668204258	0.368523950212097	TMEM163	COPA	AIF1	P2RY6	COPA->P2RY6	TMEM163->AIF1	0.8701039112682487	dementia
PICALM:COL9A2->PICALM:ITGA2_ITGB1	0.0060244946611573	0.0049366055339823	1.22037189718448	0.222323925743015	PICALM	COL9A2	PICALM	ITGA2_ITGB1	COL9A2->ITGA2_ITGB1	PICALM->PICALM	0.745039720619722	dementia
GPNMB:HMGB1->PICALM:AGER	0.0060243044413124	0.0077916127878586	0.773178108991745	0.439416979760541	GPNMB	HMGB1	PICALM	AGER	HMGB1->AGER	GPNMB->PICALM	0.7738980208177292	dementia
HIST:CALM1->CCL3:CACNA1C	0.0060235611361413	0.0070672656581679	0.852318481785055	0.394037350902508	HIST	CALM1	CCL3	CACNA1C	CALM1->CACNA1C	HIST->CCL3	0.9696623036544768	dementia
PICALM:ADAM17->HIF1A:NOTCH1	0.0060221690876448	0.0114038551347997	0.528081864988601	0.597442517191427	PICALM	ADAM17	HIF1A	NOTCH1	ADAM17->NOTCH1	PICALM->HIF1A	0.9138537730136402	dementia
HIST:HLA-DRB5->CCL3:CD4	0.0060217145880377	0.0042950008995545	1.40202871404806	0.160906672363968	HIST	HLA-DRB5	CCL3	CD4	HLA-DRB5->CD4	HIST->CCL3	0.9622956578470224	dementia
CCL3:EFNB1->CCL3:EPHB3	0.0060205076559145	0.0037529537631778	1.60420512370412	0.108668845718338	CCL3	EFNB1	CCL3	EPHB3	EFNB1->EPHB3	CCL3->CCL3	0.8742682679032261	dementia
IFI44L:ARF1->GPNMB:CHRM3	0.0060199179702228	0.0062333473723882	0.965760066074481	0.334164255261432	IFI44L	ARF1	GPNMB	CHRM3	ARF1->CHRM3	IFI44L->GPNMB	0.9958569090014564	dementia
HIST:CALM3->HSPA1A:CACNA1C	0.0060192815879711	0.0039425574639793	1.52674542932236	0.126824326038957	HIST	CALM3	HSPA1A	CACNA1C	CALM3->CACNA1C	HIST->HSPA1A	0.987169650107713	dementia
TMEM163:COL9A2->AIF1:ITGA9_ITGB1	0.0060187110094949	0.0052386561829948	1.1489036117759	0.250595728184915	TMEM163	COL9A2	AIF1	ITGA9_ITGB1	COL9A2->ITGA9_ITGB1	TMEM163->AIF1	0.8701039112682487	dementia
MKI67:NAMPT->TMEM163:ITGA5_ITGB1	0.0060182828433795	0.0178768262419824	0.336652757145786	0.736378680779811	MKI67	NAMPT	TMEM163	ITGA5_ITGB1	NAMPT->ITGA5_ITGB1	MKI67->TMEM163	0.9851886176694022	dementia
GPNMB:RTN4->TMEM163:RTN4RL1	0.0060181079311967	0.0043823735923636	1.37325305667308	0.169673690701983	GPNMB	RTN4	TMEM163	RTN4RL1	RTN4->RTN4RL1	GPNMB->TMEM163	0.803730344776625	dementia
CCL3:GRN->GPNMB:TNFRSF1B	0.0060137601927883	0.00960565271566	0.626064711144944	0.531272497400756	CCL3	GRN	GPNMB	TNFRSF1B	GRN->TNFRSF1B	CCL3->GPNMB	0.9988366248242294	dementia
TMEM163:CALCB->CCL3:ADRB2	0.0060131338467132	0.0057911473840437	1.03833203473307	0.299115499488433	TMEM163	CALCB	CCL3	ADRB2	CALCB->ADRB2	TMEM163->CCL3	0.999999999967181	dementia
GPNMB:CIRBP->HIF1A:TREM1	0.0060130364667107	0.0046412573493844	1.29556195962895	0.19512644197039	GPNMB	CIRBP	HIF1A	TREM1	CIRBP->TREM1	GPNMB->HIF1A	0.7606052726246397	dementia
CD163:CALM1->MKI67:CACNA1C	0.0060129367908004	0.0104660137439113	0.57452024600087	0.565615804125695	CD163	CALM1	MKI67	CACNA1C	CALM1->CACNA1C	CD163->MKI67	0.964964858951046	dementia
FRMD4A:NUCB2->GPNMB:ERAP1	0.0060128544132431	0.0079228729543962	0.758923492507439	0.447898324819788	FRMD4A	NUCB2	GPNMB	ERAP1	NUCB2->ERAP1	FRMD4A->GPNMB	0.7015134801722913	dementia
PICALM:NAMPT->FRMD4A:INSR	0.0060092174914494	0.0128056740090467	0.469262101097071	0.638882301297436	PICALM	NAMPT	FRMD4A	INSR	NAMPT->INSR	PICALM->FRMD4A	0.901384553230853	dementia
HIST:APP->PICALM:APLP2	0.0060080712565303	0.0096127334688941	0.625011738437555	0.531963353931588	HIST	APP	PICALM	APLP2	APP->APLP2	HIST->PICALM	0.9302566133368364	dementia
CD163:TGFB1->MKI67:ENG	0.0060073343310317	0.0081099686029842	0.740734597766652	0.458854377319318	CD163	TGFB1	MKI67	ENG	TGFB1->ENG	CD163->MKI67	0.9562525223334588	dementia
HIF1A:PLAU->CD163:ITGB5	0.0060071218313024	0.0066696818762103	0.900660922484014	0.367768631857602	HIF1A	PLAU	CD163	ITGB5	PLAU->ITGB5	HIF1A->CD163	0.789380377543165	dementia
MKI67:GNAS->PICALM:ADCY9	0.00600679726684	0.0068777176667929	0.87337072526866	0.38246104218892	MKI67	GNAS	PICALM	ADCY9	GNAS->ADCY9	MKI67->PICALM	0.9225211332193788	dementia
PICALM:ANOS1->PICALM:FGFR1	0.0060061085199644	0.0058417328959763	1.02813816155499	0.303884841855756	PICALM	ANOS1	PICALM	FGFR1	ANOS1->FGFR1	PICALM->PICALM	0.7554690138111807	dementia
TMEM163:AGTRAP->TMEM163:RACK1	0.006005573037434	0.0064110328128391	0.936755935082236	0.348884116537471	TMEM163	AGTRAP	TMEM163	RACK1	AGTRAP->RACK1	TMEM163->TMEM163	0.8952071197429953	dementia
MKI67:B2M->CCL3:KLRD1	0.0060054417658965	0.0050091102443113	1.19890389170746	0.230565318337798	MKI67	B2M	CCL3	KLRD1	B2M->KLRD1	MKI67->CCL3	0.9594672244998286	dementia
CD163:TNFSF13B->AIF1:TFRC	0.0060036410534304	0.0093753630115372	0.640363583366581	0.521936252425533	CD163	TNFSF13B	AIF1	TFRC	TNFSF13B->TFRC	CD163->AIF1	0.8687485216457264	dementia
IFI44L:LTBP3->HIST:ITGB5	0.0060035507838119	0.0053824222025211	1.115399453614	0.26467928358351	IFI44L	LTBP3	HIST	ITGB5	LTBP3->ITGB5	IFI44L->HIST	0.990973881327838	dementia
HSPA1A:PLAU->MKI67:LRP1	0.0060031441584506	0.0064984899142256	0.923775252048841	0.355603342722659	HSPA1A	PLAU	MKI67	LRP1	PLAU->LRP1	HSPA1A->MKI67	0.9497410742220984	dementia
TMEM163:APOE->CD163:LDLR	0.0060024576412494	0.004949496781001	1.21274099304201	0.225228861735653	TMEM163	APOE	CD163	LDLR	APOE->LDLR	TMEM163->CD163	0.9414932956898144	dementia
TMEM163:PODXL2->TMEM163:SELL	0.0060013061878224	0.0084849295030312	0.707290047098027	0.479386249389395	TMEM163	PODXL2	TMEM163	SELL	PODXL2->SELL	TMEM163->TMEM163	0.8952071197429953	dementia
FRMD4A:VEGFA->CCL3:NRP2	0.0060012105573931	0.0045095673571105	1.33077301704576	0.183263708991517	FRMD4A	VEGFA	CCL3	NRP2	VEGFA->NRP2	FRMD4A->CCL3	0.6811430398108087	dementia
CD163:GNAS->CCL3:VIPR1	0.0060011836090696	0.0070386556645824	0.852603663973328	0.393879130037109	CD163	GNAS	CCL3	VIPR1	GNAS->VIPR1	CD163->CCL3	0.9618533003239456	dementia
HIST:APP->CD163:TNFRSF21	0.0059997422864299	0.0044893404397607	1.33644181521454	0.181404906512921	HIST	APP	CD163	TNFRSF21	APP->TNFRSF21	HIST->CD163	0.7434006596248958	dementia
TMEM163:HGF->HIST:ITGB1	0.005999318202101	0.0050471155591051	1.18866273851767	0.234572408901868	TMEM163	HGF	HIST	ITGB1	HGF->ITGB1	TMEM163->HIST	0.9074939957450038	dementia
FRMD4A:HLA-DQB1->CD163:CD4	0.0059990038445368	0.0104095665559192	0.576297179360039	0.564414329072854	FRMD4A	HLA-DQB1	CD163	CD4	HLA-DQB1->CD4	FRMD4A->CD163	0.947889499551422	dementia
IFI44L:LGALS9->HIF1A:MRC2	0.005998340235364	0.0035669357401287	1.68165077040257	0.0926365794450147	IFI44L	LGALS9	HIF1A	MRC2	LGALS9->MRC2	IFI44L->HIF1A	0.9488888935471416	dementia
TMEM163:CALM1->MKI67:PTPRA	0.0059978566587907	0.025866299052592	0.231879197197701	0.816631842442057	TMEM163	CALM1	MKI67	PTPRA	CALM1->PTPRA	TMEM163->MKI67	0.9947613305745504	dementia
HSPA1A:PLAU->PICALM:ITGA5	0.0059977573814145	0.0034081286555796	1.75983889915522	0.0784351255344874	HSPA1A	PLAU	PICALM	ITGA5	PLAU->ITGA5	HSPA1A->PICALM	0.99999999997738	dementia
HSPA1A:HLA-B->AIF1:CANX	0.0059972831125774	0.0075054540856351	0.799056665213071	0.42425755560867	HSPA1A	HLA-B	AIF1	CANX	HLA-B->CANX	HSPA1A->AIF1	0.902666719618981	dementia
CCL3:MMP9->CD163:EPHB2	0.0059953327714841	0.0075210606394651	0.797139267834759	0.425370152855372	CCL3	MMP9	CD163	EPHB2	MMP9->EPHB2	CCL3->CD163	0.951448924287588	dementia
HIST:IL15RA->GPNMB:AXL	0.0059945026223445	0.0060590924724398	0.98934001248716	0.322496813568787	HIST	IL15RA	GPNMB	AXL	IL15RA->AXL	HIST->GPNMB	0.798521299007075	dementia
CCL3:APP->MKI67:LRP1	0.0059943133567257	0.0081407369442897	0.736335469103991	0.461526565748554	CCL3	APP	MKI67	LRP1	APP->LRP1	CCL3->MKI67	0.9865830880510448	dementia
FRMD4A:HLA-DMA->IFI44L:CD4	0.0059941379691786	0.0113155139240008	0.529727417547054	0.596300935515395	FRMD4A	HLA-DMA	IFI44L	CD4	HLA-DMA->CD4	FRMD4A->IFI44L	0.9375273900412308	dementia
GPNMB:TOR2A->CCL3:ATP5F1B	0.0059934992579161	0.0083067418152147	0.721522275669907	0.470588240406493	GPNMB	TOR2A	CCL3	ATP5F1B	TOR2A->ATP5F1B	GPNMB->CCL3	0.999999999990374	dementia
MKI67:TGFB1->HIF1A:ITGB5	0.0059924601996197	0.0162459696477515	0.368858266360797	0.712233371822056	MKI67	TGFB1	HIF1A	ITGB5	TGFB1->ITGB5	MKI67->HIF1A	0.999999999975195	dementia
FRMD4A:PDCD1LG2->TMEM163:RGMB	0.0059916425095496	0.0044914376571201	1.33401439961018	0.182199137411489	FRMD4A	PDCD1LG2	TMEM163	RGMB	PDCD1LG2->RGMB	FRMD4A->TMEM163	0.7283348953093219	dementia
CD163:JAM2->CD163:ITGA4_ITGB1	0.0059913478015441	0.016664810096115	0.359520916649443	0.71920543313865	CD163	JAM2	CD163	ITGA4_ITGB1	JAM2->ITGA4_ITGB1	CD163->CD163	0.9802568691966702	dementia
CD163:SPP1->AIF1:PTGER4	0.0059906272623953	0.0031732392202958	1.88785869785035	0.0590449225676973	CD163	SPP1	AIF1	PTGER4	SPP1->PTGER4	CD163->AIF1	0.7713356827609202	dementia
HIST:GNAI2->AIF1:C5AR1	0.0059899403978022	0.0073955908067931	0.809933993684489	0.417978113081495	HIST	GNAI2	AIF1	C5AR1	GNAI2->C5AR1	HIST->AIF1	0.999999999993301	dementia
PICALM:C5->TMEM163:C5AR2	0.0059876456405219	0.0052476678866026	1.14101078229599	0.253865436070937	PICALM	C5	TMEM163	C5AR2	C5->C5AR2	PICALM->TMEM163	0.9934161045528432	dementia
FRMD4A:CALCB->HIST:RAMP1	0.0059875134831507	0.0066478965601937	0.900662853120005	0.367767605042161	FRMD4A	CALCB	HIST	RAMP1	CALCB->RAMP1	FRMD4A->HIST	0.8940398137575223	dementia
TMEM163:PDGFB->ERN1:LRP1	0.0059874979627386	0.0072255030021408	0.828661750049042	0.407295835552622	TMEM163	PDGFB	ERN1	LRP1	PDGFB->LRP1	TMEM163->ERN1	0.7894210712589164	dementia
HIST:VCAN->CD163:TLR2	0.0059873752229026	0.0105424950676298	0.567927723417822	0.570084046255851	HIST	VCAN	CD163	TLR2	VCAN->TLR2	HIST->CD163	0.95562592757153	dementia
GPNMB:CALR->TMEM163:TSHR	0.0059870688268403	0.0045496262044151	1.3159474114665	0.188191694038341	GPNMB	CALR	TMEM163	TSHR	CALR->TSHR	GPNMB->TMEM163	0.803730344776625	dementia
CCL3:PLAU->GPNMB:ITGB5	0.0059861822659259	0.0076206770157143	0.785518432756311	0.432149667302037	CCL3	PLAU	GPNMB	ITGB5	PLAU->ITGB5	CCL3->GPNMB	0.9988366248242294	dementia
MKI67:APOE->FRMD4A:VLDLR	0.0059855451235411	0.0068158211396772	0.878184007602139	0.379843869329586	MKI67	APOE	FRMD4A	VLDLR	APOE->VLDLR	MKI67->FRMD4A	0.8394868708712699	dementia
HIST:COL18A1->CD163:ITGB5	0.0059853946781856	0.0126716533680507	0.4723452026613	0.636680410617101	HIST	COL18A1	CD163	ITGB5	COL18A1->ITGB5	HIST->CD163	0.95562592757153	dementia
HIF1A:CALM3->GPNMB:KCNQ1	0.0059853341683313	0.0083114134459118	0.720134331817572	0.471442291119636	HIF1A	CALM3	GPNMB	KCNQ1	CALM3->KCNQ1	HIF1A->GPNMB	0.8494585312520733	dementia
CD163:JAM3->CCL3:ITGB1	0.0059852523960806	0.0041983954410013	1.42560472928036	0.153982470368563	CD163	JAM3	CCL3	ITGB1	JAM3->ITGB1	CD163->CCL3	0.9618533003239456	dementia
CD163:ICAM1->IFI44L:ITGAX_ITGB2	0.0059843659009043	0.0068922079122012	0.868279944125054	0.385241098795956	CD163	ICAM1	IFI44L	ITGAX_ITGB2	ICAM1->ITGAX_ITGB2	CD163->IFI44L	0.986926154477119	dementia
HIF1A:ADM->GPNMB:GPR84	0.0059835117605487	0.0067668863602409	0.884234113299888	0.376569846850029	HIF1A	ADM	GPNMB	GPR84	ADM->GPR84	HIF1A->GPNMB	0.8393925648040542	dementia
AIF1:ADAM10->IFI44L:TSPAN5	0.0059833865145523	0.0089209781400508	0.670709693558135	0.502405486383314	AIF1	ADAM10	IFI44L	TSPAN5	ADAM10->TSPAN5	AIF1->IFI44L	0.9649803131447648	dementia
PICALM:CD59->FRMD4A:STAB1	0.005983136445927	0.0255750584401911	0.233944194493981	0.815028302791436	PICALM	CD59	FRMD4A	STAB1	CD59->STAB1	PICALM->FRMD4A	0.9690320562339932	dementia
PICALM:APOE->ERN1:LRP1	0.0059827704603515	0.0089120313739408	0.671313891224098	0.502020587125453	PICALM	APOE	ERN1	LRP1	APOE->LRP1	PICALM->ERN1	0.9704509145729578	dementia
TMEM163:WNT5A->FRMD4A:RYK	0.0059822815693425	0.0156282770444185	0.382785738462386	0.701878636669961	TMEM163	WNT5A	FRMD4A	RYK	WNT5A->RYK	TMEM163->FRMD4A	0.8915755654996801	dementia
CD163:COL9A2->IFI44L:MAG	0.0059819065318974	0.0061763818275783	0.968513071064918	0.332788194227348	CD163	COL9A2	IFI44L	MAG	COL9A2->MAG	CD163->IFI44L	0.986926154477119	dementia
GPNMB:APP->FRMD4A:TNFRSF21	0.0059803806098187	0.0044163421681977	1.35414793103752	0.175689187022962	GPNMB	APP	FRMD4A	TNFRSF21	APP->TNFRSF21	GPNMB->FRMD4A	0.4280256662920929	dementia
MKI67:NAMPT->AIF1:INSR	0.0059800444047217	0.0062540278794847	0.956190877296565	0.338975808071013	MKI67	NAMPT	AIF1	INSR	NAMPT->INSR	MKI67->AIF1	0.9112570064400564	dementia
IFI44L:ST6GAL1->GPNMB:CD22	0.0059799425967975	0.0060616690723355	0.986517496326047	0.323879233822852	IFI44L	ST6GAL1	GPNMB	CD22	ST6GAL1->CD22	IFI44L->GPNMB	0.9958569090014564	dementia
CD163:JAM2->HIST:ITGA4_ITGB1	0.0059799131675985	0.0045009226728796	1.32859717933627	0.183980903146444	CD163	JAM2	HIST	ITGA4_ITGB1	JAM2->ITGA4_ITGB1	CD163->HIST	0.9339428054875972	dementia
CCL3:ANOS1->ERN1:FGFR1	0.0059797863337304	0.0088264097290772	0.677487961388306	0.498096405732328	CCL3	ANOS1	ERN1	FGFR1	ANOS1->FGFR1	CCL3->ERN1	0.999999999997741	dementia
CD163:ANXA1->TMEM163:DYSF	0.0059793431305854	0.0101987154988703	0.586283942448218	0.557684719945929	CD163	ANXA1	TMEM163	DYSF	ANXA1->DYSF	CD163->TMEM163	0.9184009172728544	dementia
FRMD4A:LAMA2->ERN1:RPSA	0.0059791757388561	0.0046961736542843	1.2732015847415	0.202946518385142	FRMD4A	LAMA2	ERN1	RPSA	LAMA2->RPSA	FRMD4A->ERN1	0.7720911317868855	dementia
HSPA1A:CD99->HIST:CD81	0.0059790140535662	0.0065474816830384	0.913177667843671	0.361149107214009	HSPA1A	CD99	HIST	CD81	CD99->CD81	HSPA1A->HIST	0.999999999968253	dementia
CCL3:SPP1->AIF1:PTGER4	0.0059786261392695	0.0067495924436542	0.885775873014445	0.375738313486967	CCL3	SPP1	AIF1	PTGER4	SPP1->PTGER4	CCL3->AIF1	0.999999999996409	dementia
FRMD4A:MFNG->PICALM:NOTCH2	0.0059784239381286	0.0041131750667431	1.45348151759134	0.146090107662877	FRMD4A	MFNG	PICALM	NOTCH2	MFNG->NOTCH2	FRMD4A->PICALM	0.6840569861327707	dementia
CD163:AFDN->GPNMB:EPHB3	0.0059770365000347	0.0050850509345965	1.17541330006538	0.239829405021799	CD163	AFDN	GPNMB	EPHB3	AFDN->EPHB3	CD163->GPNMB	0.6565027147566417	dementia
HIST:JAM2->FRMD4A:ITGAV_ITGB1	0.0059760815909849	0.0116361202360928	0.513580254391698	0.607545487640393	HIST	JAM2	FRMD4A	ITGAV_ITGB1	JAM2->ITGAV_ITGB1	HIST->FRMD4A	0.9621357532396344	dementia
CD163:LGALS9->HIST:HAVCR2	0.0059758518411143	0.0206404219641941	0.289521786496464	0.772182110223653	CD163	LGALS9	HIST	HAVCR2	LGALS9->HAVCR2	CD163->HIST	0.9614424313569012	dementia
CCL3:IL6->HIF1A:IL6R_IL6ST	0.0059757693414873	0.0061451021088711	0.972444271163641	0.330829576599974	CCL3	IL6	HIF1A	IL6R_IL6ST	IL6->IL6R_IL6ST	CCL3->HIF1A	0.999999999977921	dementia
ERN1:PLAU->ERN1:PLAUR	0.0059750150108663	0.0202183052111162	0.295525017971397	0.767592843724448	ERN1	PLAU	ERN1	PLAUR	PLAU->PLAUR	ERN1->ERN1	0.9533764578601172	dementia
PICALM:ZP3->TMEM163:CHRNA7	0.0059739741216793	0.0051719070243969	1.15508149962845	0.248057053455151	PICALM	ZP3	TMEM163	CHRNA7	ZP3->CHRNA7	PICALM->TMEM163	0.9934161045528432	dementia
HIF1A:IL15RA->CD163:AXL	0.0059731573117211	0.0035867488755017	1.66534026190658	0.0958448902757861	HIF1A	IL15RA	CD163	AXL	IL15RA->AXL	HIF1A->CD163	0.6426135904626076	dementia
MKI67:ENTPD1->TMEM163:TMIGD3	0.0059731247730222	0.0257535666702481	0.231933885100376	0.816589365522778	MKI67	ENTPD1	TMEM163	TMIGD3	ENTPD1->TMIGD3	MKI67->TMEM163	0.9851886176694022	dementia
GPNMB:IGF1->ERN1:INSR	0.0059723563698005	0.0151518433639536	0.39416698195342	0.693457761047195	GPNMB	IGF1	ERN1	INSR	IGF1->INSR	GPNMB->ERN1	0.999999917340304	dementia
AIF1:LMAN1->MKI67:MCFD2	0.0059710361538725	0.0045536483139166	1.31126423084194	0.18976850855535	AIF1	LMAN1	MKI67	MCFD2	LMAN1->MCFD2	AIF1->MKI67	0.9320775474224702	dementia
HSPA1A:CALR->MKI67:TSHR	0.0059697189799037	0.0054895416115756	1.08747130494751	0.276828573434528	HSPA1A	CALR	MKI67	TSHR	CALR->TSHR	HSPA1A->MKI67	0.92533947142026	dementia
TMEM163:TNFSF10->FRMD4A:TNFRSF10B	0.0059694200107324	0.009032036490303	0.660916285838896	0.508666001267753	TMEM163	TNFSF10	FRMD4A	TNFRSF10B	TNFSF10->TNFRSF10B	TMEM163->FRMD4A	0.8208095487418126	dementia
FRMD4A:NLGN1->FRMD4A:NRXN2	0.0059691975784197	0.0062156214656629	0.960354103189115	0.336877029097868	FRMD4A	NLGN1	FRMD4A	NRXN2	NLGN1->NRXN2	FRMD4A->FRMD4A	0.8143214516322564	dementia
FRMD4A:NRXN2->FRMD4A:NLGN1	0.0059691975784197	0.0062156214656629	0.960354103189115	0.336877029097868	FRMD4A	NRXN2	FRMD4A	NLGN1	NRXN2->NLGN1	FRMD4A->FRMD4A	0.8143214516322564	dementia
IFI44L:TNF->AIF1:SEMA4C	0.0059687632254935	0.0074892200551877	0.796980617675801	0.425462288131592	IFI44L	TNF	AIF1	SEMA4C	TNF->SEMA4C	IFI44L->AIF1	0.999999999950129	dementia
HIF1A:F11R->IFI44L:ITGAL_ITGB2	0.0059681445022986	0.0058684577599963	1.0169868722549	0.309159674521942	HIF1A	F11R	IFI44L	ITGAL_ITGB2	F11R->ITGAL_ITGB2	HIF1A->IFI44L	0.8748795210839189	dementia
HSPA1A:FAM3C->HSPA1A:LAMP1	0.0059681003209506	0.0059404941743866	1.00464711280805	0.315066802854832	HSPA1A	FAM3C	HSPA1A	LAMP1	FAM3C->LAMP1	HSPA1A->HSPA1A	0.961699807421467	dementia
AIF1:COPA->CCL3:NTRK1	0.0059680554744554	0.0318188788986731	0.187563348584992	0.851218959845721	AIF1	COPA	CCL3	NTRK1	COPA->NTRK1	AIF1->CCL3	0.99999999999362	dementia
TMEM163:CALM3->PICALM:ESR1	0.0059676006344601	0.0054996995446495	1.08507757305865	0.277887299351243	TMEM163	CALM3	PICALM	ESR1	CALM3->ESR1	TMEM163->PICALM	0.8622510555988531	dementia
PICALM:AGTRAP->HIF1A:RACK1	0.0059672110488763	0.0065979853404226	0.904398955286862	0.365783891946103	PICALM	AGTRAP	HIF1A	RACK1	AGTRAP->RACK1	PICALM->HIF1A	0.7862296706073744	dementia
IFI44L:PDCD1LG2->IFI44L:PDCD2	0.0059664805774014	0.0087524857420218	0.681689836837508	0.495435095216206	IFI44L	PDCD1LG2	IFI44L	PDCD2	PDCD1LG2->PDCD2	IFI44L->IFI44L	0.9411728668847164	dementia
CD163:VCAN->HIST:SELL	0.0059654609907443	0.0084866662387048	0.702921597592454	0.482104610807915	CD163	VCAN	HIST	SELL	VCAN->SELL	CD163->HIST	0.9504097375908426	dementia
HIST:GNAS->GPNMB:ADRB2	0.0059653569795558	0.0095981264837336	0.621512645167327	0.534262377103351	HIST	GNAS	GPNMB	ADRB2	GNAS->ADRB2	HIST->GPNMB	0.8599265825981488	dementia
FRMD4A:TNF->CCL3:SEMA4C	0.0059650376035151	0.011437619659821	0.521527886127357	0.601999084681944	FRMD4A	TNF	CCL3	SEMA4C	TNF->SEMA4C	FRMD4A->CCL3	0.8611621448794959	dementia
AIF1:VEGFA->GPNMB:SIRPA	0.0059643314487321	0.0064297453876927	0.927615494720617	0.353607057314642	AIF1	VEGFA	GPNMB	SIRPA	VEGFA->SIRPA	AIF1->GPNMB	0.9255293119397596	dementia
IFI44L:ADAM15->FRMD4A:ITGA5	0.0059638698528917	0.0057507649872926	1.03705678567459	0.299709393330646	IFI44L	ADAM15	FRMD4A	ITGA5	ADAM15->ITGA5	IFI44L->FRMD4A	0.9366598913449494	dementia
HIST:PTDSS1->IFI44L:SCARB1	0.0059638621912043	0.0037400878786727	1.59457809138986	0.110806615044106	HIST	PTDSS1	IFI44L	SCARB1	PTDSS1->SCARB1	HIST->IFI44L	0.9629831872792444	dementia
HIST:GRN->CD163:SORT1	0.005963536683787	0.0191796825054926	0.310929895845734	0.755853916555691	HIST	GRN	CD163	SORT1	GRN->SORT1	HIST->CD163	0.9606779769723556	dementia
IFI44L:CD14->CCL3:TLR1	0.0059633005932108	0.007900930278365	0.754759298349972	0.450393419476593	IFI44L	CD14	CCL3	TLR1	CD14->TLR1	IFI44L->CCL3	0.9856881959861804	dementia
HIF1A:ARF6->HIF1A:PLD1	0.0059611291916264	0.0048640164939337	1.22555694436089	0.220365448693599	HIF1A	ARF6	HIF1A	PLD1	ARF6->PLD1	HIF1A->HIF1A	0.8952400136115196	dementia
HSPA1A:TNF->HSPA1A:TRPM2	0.0059610376701902	0.0189764871293097	0.314127563735609	0.753424155505772	HSPA1A	TNF	HSPA1A	TRPM2	TNF->TRPM2	HSPA1A->HSPA1A	0.999999999961099	dementia
TMEM163:COL4A5->PICALM:CD93	0.0059609612726277	0.0047152599415517	1.26418508131412	0.206163604246825	TMEM163	COL4A5	PICALM	CD93	COL4A5->CD93	TMEM163->PICALM	0.8622510555988531	dementia
CD163:APOE->CD163:TREM2	0.0059584086890555	0.0258141330734147	0.23081963171531	0.81745492911462	CD163	APOE	CD163	TREM2	APOE->TREM2	CD163->CD163	0.9802568691966702	dementia
TMEM163:WNT5A->MKI67:RYK	0.0059583232045336	0.0094026927840201	0.633682641919326	0.526287955292111	TMEM163	WNT5A	MKI67	RYK	WNT5A->RYK	TMEM163->MKI67	0.9614756920122688	dementia
MKI67:ADAM15->FRMD4A:ITGA5	0.0059583185561974	0.0086702544287934	0.687213807291544	0.491948004753952	MKI67	ADAM15	FRMD4A	ITGA5	ADAM15->ITGA5	MKI67->FRMD4A	0.8862000546758708	dementia
FRMD4A:ADAM17->MKI67:NOTCH1	0.0059577312483582	0.0083433984320434	0.714065293283514	0.47518680583821	FRMD4A	ADAM17	MKI67	NOTCH1	ADAM17->NOTCH1	FRMD4A->MKI67	0.9021013104468236	dementia
AIF1:VCAN->AIF1:ITGB1	0.0059575092294657	0.006384877180902	0.933065595574083	0.350786101328481	AIF1	VCAN	AIF1	ITGB1	VCAN->ITGB1	AIF1->AIF1	0.9195331438646122	dementia
ERN1:PDCD1LG2->CCL3:RGMB	0.0059570434269476	0.0061270872267151	0.972247204344327	0.330927582079042	ERN1	PDCD1LG2	CCL3	RGMB	PDCD1LG2->RGMB	ERN1->CCL3	0.999999999912341	dementia
HSPA1A:APP->PICALM:AGER	0.0059564710433453	0.0066165126831632	0.900243274452198	0.367990801379769	HSPA1A	APP	PICALM	AGER	APP->AGER	HSPA1A->PICALM	0.99999999997738	dementia
HIST:HGF->GPNMB:NRP1	0.0059549285744181	0.0073647700679766	0.808569516692892	0.418762804777583	HIST	HGF	GPNMB	NRP1	HGF->NRP1	HIST->GPNMB	0.8074031878569576	dementia
CD163:COL18A1->MKI67:ITGB5	0.0059548279608158	0.0037130452411216	1.60375852544609	0.108767289855561	CD163	COL18A1	MKI67	ITGB5	COL18A1->ITGB5	CD163->MKI67	0.8554372370144825	dementia
CCL3:VEGFB->MKI67:ADRB2	0.005954279569259	0.0311969750989471	0.190860798214375	0.848634654010338	CCL3	VEGFB	MKI67	ADRB2	VEGFB->ADRB2	CCL3->MKI67	0.999999999948493	dementia
FRMD4A:CXCL12->FRMD4A:ITGB1	0.0059538472480138	0.0100704220316652	0.591221224819842	0.55437220324204	FRMD4A	CXCL12	FRMD4A	ITGB1	CXCL12->ITGB1	FRMD4A->FRMD4A	0.8951266484122596	dementia
TMEM163:PLAU->HIST:LRP1	0.0059537946744855	0.0064273914009976	0.926315872651141	0.354281849475407	TMEM163	PLAU	HIST	LRP1	PLAU->LRP1	TMEM163->HIST	0.930270442737974	dementia
CD163:ADAM10->HIF1A:CD44	0.0059533622766898	0.026932271340354	0.221049394663184	0.825053972734609	CD163	ADAM10	HIF1A	CD44	ADAM10->CD44	CD163->HIF1A	0.9290241888109216	dementia
CD163:F11R->FRMD4A:ITGAL_ITGB2	0.0059522359087594	0.0049818831184656	1.19477630591074	0.232174440076859	CD163	F11R	FRMD4A	ITGAL_ITGB2	F11R->ITGAL_ITGB2	CD163->FRMD4A	0.7865788606240254	dementia
HSPA1A:PTGS2->MKI67:ALOX5	0.0059514994600877	0.0035989963702687	1.6536553104785	0.0981975676446587	HSPA1A	PTGS2	MKI67	ALOX5	PTGS2->ALOX5	HSPA1A->MKI67	0.92533947142026	dementia
IFI44L:GAS6->AIF1:AXL	0.0059503880107266	0.0233341576262428	0.255007620417997	0.798717213527003	IFI44L	GAS6	AIF1	AXL	GAS6->AXL	IFI44L->AIF1	0.999999999950129	dementia
AIF1:COL9A2->HSPA1A:ITGA9_ITGB1	0.0059499444800693	0.0052290805964118	1.13785671694411	0.25518031730436	AIF1	COL9A2	HSPA1A	ITGA9_ITGB1	COL9A2->ITGA9_ITGB1	AIF1->HSPA1A	0.9027020136215268	dementia
MKI67:HLA-A->HSPA1A:LILRB1	0.0059490271604038	0.0060773976688383	0.978877388739483	0.327640565699625	MKI67	HLA-A	HSPA1A	LILRB1	HLA-A->LILRB1	MKI67->HSPA1A	0.8859587027947915	dementia
HIF1A:QDPR->FRMD4A:DYSF	0.0059488674273132	0.0056859548012022	1.04623895815272	0.295450720236332	HIF1A	QDPR	FRMD4A	DYSF	QDPR->DYSF	HIF1A->FRMD4A	0.7789696896040877	dementia
ERN1:TNF->HSPA1A:TRPM2	0.0059466876017188	0.0178997946613249	0.332220995504911	0.739722391134388	ERN1	TNF	HSPA1A	TRPM2	TNF->TRPM2	ERN1->HSPA1A	0.98269594249204	dementia
TMEM163:ADAM17->CD163:NOTCH1	0.0059455187632299	0.0143872860232241	0.413248110424208	0.67942484289109	TMEM163	ADAM17	CD163	NOTCH1	ADAM17->NOTCH1	TMEM163->CD163	0.9618161724575646	dementia
HIST:WNT5A->FRMD4A:ANTXR1	0.0059447822242496	0.0061080239804847	0.973274211634294	0.330417035816406	HIST	WNT5A	FRMD4A	ANTXR1	WNT5A->ANTXR1	HIST->FRMD4A	0.8968889348653067	dementia
AIF1:HLA-DRB5->HIF1A:CD4	0.0059446172274418	0.0092876026719562	0.640059382104225	0.522133994356843	AIF1	HLA-DRB5	HIF1A	CD4	HLA-DRB5->CD4	AIF1->HIF1A	0.956147801746172	dementia
AIF1:CALR->IFI44L:TSHR	0.0059440915986104	0.0051441793730683	1.15549850958346	0.247886342595374	AIF1	CALR	IFI44L	TSHR	CALR->TSHR	AIF1->IFI44L	0.9649803131447648	dementia
HIF1A:PROS1->IFI44L:MERTK	0.0059437277337449	0.0202754525496249	0.293148955328983	0.769408298619957	HIF1A	PROS1	IFI44L	MERTK	PROS1->MERTK	HIF1A->IFI44L	0.959552271641562	dementia
GPNMB:AFDN->IFI44L:EPHB2	0.0059426200605372	0.0122500489929901	0.4851099015145	0.62759838876767	GPNMB	AFDN	IFI44L	EPHB2	AFDN->EPHB2	GPNMB->IFI44L	0.971592735792905	dementia
FRMD4A:TNF->CCL3:PTPRS	0.0059424425366723	0.0058082315022717	1.02310703944017	0.306257238974419	FRMD4A	TNF	CCL3	PTPRS	TNF->PTPRS	FRMD4A->CCL3	0.7389603220327908	dementia
CCL3:PLAU->HIST:LRP1	0.0059411711597123	0.0082015176833113	0.72439899407906	0.46882081724262	CCL3	PLAU	HIST	LRP1	PLAU->LRP1	CCL3->HIST	0.9746565455144708	dementia
CD163:COL9A2->GPNMB:ITGA3_ITGB1	0.0059399859224508	0.0062328600559444	0.953011277188184	0.340584356923099	CD163	COL9A2	GPNMB	ITGA3_ITGB1	COL9A2->ITGA3_ITGB1	CD163->GPNMB	0.7473551475802416	dementia
CD163:TGS1->CD163:RXRA	0.0059398454655351	0.0228807572534989	0.2596000385707	0.795172306573342	CD163	TGS1	CD163	RXRA	TGS1->RXRA	CD163->CD163	0.9802568691966702	dementia
IFI44L:CALM1->HIST:TRPC5	0.0059396985548439	0.0036179483325458	1.641731171618	0.10064572861863	IFI44L	CALM1	HIST	TRPC5	CALM1->TRPC5	IFI44L->HIST	0.9111087011791767	dementia
CCL3:PLAU->HIST:ITGB1	0.0059385293389418	0.0088127486850523	0.673856653715144	0.5004024523538	CCL3	PLAU	HIST	ITGB1	PLAU->ITGB1	CCL3->HIST	0.9746565455144708	dementia
CCL3:SPP1->HSPA1A:PTGER4	0.0059383344847505	0.0211008893443436	0.281425791484109	0.778383838411959	CCL3	SPP1	HSPA1A	PTGER4	SPP1->PTGER4	CCL3->HSPA1A	0.9952397689420228	dementia
CCL3:GNAI2->TMEM163:ADCY7	0.0059378678742146	0.0046444356627996	1.27849071562663	0.201076456324008	CCL3	GNAI2	TMEM163	ADCY7	GNAI2->ADCY7	CCL3->TMEM163	0.9851343290680676	dementia
FRMD4A:LGALS3BP->CD163:CD33	0.0059363295730453	0.0050709991674798	1.17064297922092	0.24174231390937	FRMD4A	LGALS3BP	CD163	CD33	LGALS3BP->CD33	FRMD4A->CD163	0.947889499551422	dementia
IFI44L:CCL2->HIST:CCR1	0.0059350236312908	0.0361085866073096	0.164365991276141	0.869443034456453	IFI44L	CCL2	HIST	CCR1	CCL2->CCR1	IFI44L->HIST	0.990973881327838	dementia
PICALM:RTN4->HIF1A:CNTNAP1	0.0059342928451404	0.0122970163775877	0.482579892790594	0.629394058840224	PICALM	RTN4	HIF1A	CNTNAP1	RTN4->CNTNAP1	PICALM->HIF1A	0.9250394575815328	dementia
IFI44L:C3->HIST:LRP1	0.0059314837989691	0.11423563964172	0.0519232335685447	0.958589861532853	IFI44L	C3	HIST	LRP1	C3->LRP1	IFI44L->HIST	0.9985607599981192	dementia
HSPA1A:GSTM2->FRMD4A:RYR2	0.0059314259170983	0.0041784343197674	1.41953312249945	0.155743647348096	HSPA1A	GSTM2	FRMD4A	RYR2	GSTM2->RYR2	HSPA1A->FRMD4A	0.9437038888221352	dementia
HIF1A:IGSF11->GPNMB:VSIR	0.0059314108027746	0.0065035954596065	0.912020257043096	0.361758054025079	HIF1A	IGSF11	GPNMB	VSIR	IGSF11->VSIR	HIF1A->GPNMB	0.8318599655849129	dementia
HIF1A:MAML2->MKI67:NOTCH1	0.0059311509780461	0.014409395935522	0.411616906398185	0.680620237893554	HIF1A	MAML2	MKI67	NOTCH1	MAML2->NOTCH1	HIF1A->MKI67	0.999999999976702	dementia
MKI67:COL8A2->TMEM163:ITGA10_ITGB1	0.0059310093887845	0.0045624362706335	1.29996542131666	0.193612820838154	MKI67	COL8A2	TMEM163	ITGA10_ITGB1	COL8A2->ITGA10_ITGB1	MKI67->TMEM163	0.9851886176694022	dementia
ERN1:ADAM10->HIST:TREM2	0.0059302622479311	0.069741531140616	0.0850320053337263	0.932235946268114	ERN1	ADAM10	HIST	TREM2	ADAM10->TREM2	ERN1->HIST	0.9930171600998086	dementia
GPNMB:F13A1->HSPA1A:ITGA9	0.0059296444466528	0.0136114424237945	0.435636743118942	0.663100307761055	GPNMB	F13A1	HSPA1A	ITGA9	F13A1->ITGA9	GPNMB->HSPA1A	0.9308383086109756	dementia
CD163:SPP1->CCL3:ITGA5_ITGB1	0.0059289981543743	0.0058096913002809	1.02053583364879	0.307474403633262	CD163	SPP1	CCL3	ITGA5_ITGB1	SPP1->ITGA5_ITGB1	CD163->CCL3	0.9618533003239456	dementia
GPNMB:CALM1->GPNMB:PTH2R	0.0059289494284216	0.0065246865184663	0.908694909961021	0.363511191731864	GPNMB	CALM1	GPNMB	PTH2R	CALM1->PTH2R	GPNMB->GPNMB	0.785091263932077	dementia
TMEM163:ADAM10->CCL3:CADM1	0.0059286962286381	0.0107999577659048	0.548955501229352	0.583035988134972	TMEM163	ADAM10	CCL3	CADM1	ADAM10->CADM1	TMEM163->CCL3	0.999999999967181	dementia
MKI67:WNT5A->CD163:RYK	0.0059286008000789	0.0132360686740147	0.447912514364485	0.654216336377958	MKI67	WNT5A	CD163	RYK	WNT5A->RYK	MKI67->CD163	0.999999999980883	dementia
CD163:ACTR2->FRMD4A:LDLR	0.0059284903227711	0.0036485757853378	1.62487794459289	0.104188568553052	CD163	ACTR2	FRMD4A	LDLR	ACTR2->LDLR	CD163->FRMD4A	0.7848284253198181	dementia
IFI44L:JAM2->CCL3:ITGA4_ITGB1	0.0059278504765208	0.0057950435937492	1.02291732247102	0.306346938457987	IFI44L	JAM2	CCL3	ITGA4_ITGB1	JAM2->ITGA4_ITGB1	IFI44L->CCL3	0.9856881959861804	dementia
HSPA1A:IGSF11->CD163:VSIR	0.005927286877704	0.007570005148572	0.782996412997433	0.433629218452089	HSPA1A	IGSF11	CD163	VSIR	IGSF11->VSIR	HSPA1A->CD163	0.999999999946263	dementia
CCL3:JAG1->CD163:NOTCH2	0.0059261973435872	0.0074382239761918	0.796722088842138	0.425612452402865	CCL3	JAG1	CD163	NOTCH2	JAG1->NOTCH2	CCL3->CD163	0.951448924287588	dementia
HSPA1A:ARPC5->GPNMB:ADRB2	0.0059260846551095	0.0043103233257225	1.37485849837403	0.169175317945694	HSPA1A	ARPC5	GPNMB	ADRB2	ARPC5->ADRB2	HSPA1A->GPNMB	0.9281801184536204	dementia
MKI67:APP->FRMD4A:AGER	0.0059238976124274	0.005660879308987	1.04646244674796	0.295347574372921	MKI67	APP	FRMD4A	AGER	APP->AGER	MKI67->FRMD4A	0.762199336299736	dementia
HIST:WNT2B->TMEM163:FZD2_LRP6	0.005920673846925	0.0117074601588441	0.50571804358885	0.613054599662885	HIST	WNT2B	TMEM163	FZD2_LRP6	WNT2B->FZD2_LRP6	HIST->TMEM163	0.9984077816567856	dementia
HIST:TXLNA->CCL3:STX1A	0.0059205934585412	0.0044867013499801	1.31958715250069	0.186972894628603	HIST	TXLNA	CCL3	STX1A	TXLNA->STX1A	HIST->CCL3	0.9622956578470224	dementia
GPNMB:TNFSF10->HIST:TNFRSF10B	0.0059205712203396	0.005831301973922	1.01530863035679	0.30995873174389	GPNMB	TNFSF10	HIST	TNFRSF10B	TNFSF10->TNFRSF10B	GPNMB->HIST	0.7574681124608225	dementia
IFI44L:IL16->IFI44L:GRIN2B	0.0059196248352797	0.0087823026543171	0.674040176965411	0.500285770996543	IFI44L	IL16	IFI44L	GRIN2B	IL16->GRIN2B	IFI44L->IFI44L	0.9411728668847164	dementia
HSPA1A:CXCL12->HSPA1A:ITGA5	0.0059188173965978	0.0072284135051383	0.818826619754166	0.412885340990209	HSPA1A	CXCL12	HSPA1A	ITGA5	CXCL12->ITGA5	HSPA1A->HSPA1A	0.9822700170190466	dementia
PICALM:NAMPT->HIST:INSR	0.0059187838274375	0.0133301359629471	0.444015263151825	0.657031548837127	PICALM	NAMPT	HIST	INSR	NAMPT->INSR	PICALM->HIST	0.9421008740260152	dementia
TMEM163:WNT5A->CCL3:RYK	0.0059166071473941	0.0064285960636075	0.920357584899163	0.357385925895079	TMEM163	WNT5A	CCL3	RYK	WNT5A->RYK	TMEM163->CCL3	0.999999999967181	dementia
MKI67:ADAM10->PICALM:NOTCH1	0.0059165456161622	0.0110448198790944	0.535685115821679	0.592176192098924	MKI67	ADAM10	PICALM	NOTCH1	ADAM10->NOTCH1	MKI67->PICALM	0.9741188439275036	dementia
AIF1:ADAM10->MKI67:GPNMB	0.0059157786690136	0.0076138484768021	0.776976149057574	0.437172842191762	AIF1	ADAM10	MKI67	GPNMB	ADAM10->GPNMB	AIF1->MKI67	0.9540693341554968	dementia
GPNMB:GNAS->TMEM163:ADCY1	0.0059147358532204	0.006679289032735	0.885533748312496	0.375868826027182	GPNMB	GNAS	TMEM163	ADCY1	GNAS->ADCY1	GPNMB->TMEM163	0.8436010901684291	dementia
FRMD4A:SPP1->HIST:PTGER4	0.0059146828637115	0.0038520364075672	1.53546909683728	0.124668642371068	FRMD4A	SPP1	HIST	PTGER4	SPP1->PTGER4	FRMD4A->HIST	0.8940398137575223	dementia
CD163:MFNG->AIF1:NOTCH1	0.0059144280203834	0.0076511247720285	0.773014190280333	0.439513982620428	CD163	MFNG	AIF1	NOTCH1	MFNG->NOTCH1	CD163->AIF1	0.8687485216457264	dementia
MKI67:CALR->CD163:LRP1	0.0059143665340787	0.0252676770620308	0.234068470938555	0.81493182260737	MKI67	CALR	CD163	LRP1	CALR->LRP1	MKI67->CD163	0.999999999980883	dementia
HSPA1A:SPTAN1->CCL3:PTPRA	0.0059143637932745	0.0073169897078681	0.808305605092572	0.418914676647035	HSPA1A	SPTAN1	CCL3	PTPRA	SPTAN1->PTPRA	HSPA1A->CCL3	0.999999999968396	dementia
IFI44L:FAM3C->HIST:CLEC2D	0.0059142280471172	0.0076739380842431	0.770690091865725	0.440890646202542	IFI44L	FAM3C	HIST	CLEC2D	FAM3C->CLEC2D	IFI44L->HIST	0.990973881327838	dementia
TMEM163:CCL3L1->CD163:CCR1	0.0059123647098367	0.0076503472320746	0.772823053710391	0.439627107829146	TMEM163	CCL3L1	CD163	CCR1	CCL3L1->CCR1	TMEM163->CD163	0.9414932956898144	dementia
CD163:GRN->ERN1:TNFRSF1B	0.005912324657873	0.0709821546264874	0.0832931134449787	0.933618475943034	CD163	GRN	ERN1	TNFRSF1B	GRN->TNFRSF1B	CD163->ERN1	0.99999999999807	dementia
TMEM163:LGALS3BP->GPNMB:ITGB1	0.0059108343053844	0.0056997825487868	1.03702803655948	0.299722791085626	TMEM163	LGALS3BP	GPNMB	ITGB1	LGALS3BP->ITGB1	TMEM163->GPNMB	0.7701406040903801	dementia
HSPA1A:VEGFA->ERN1:ITGA9	0.0059106931620214	0.0157478169128764	0.375334130103358	0.70741198626475	HSPA1A	VEGFA	ERN1	ITGA9	VEGFA->ITGA9	HSPA1A->ERN1	0.9516766766407428	dementia
HIF1A:TGFB1->MKI67:ACVR1_TGFBR1_TGFBR2	0.0059095567018309	0.0032947901220606	1.79360641585721	0.0728760117703033	HIF1A	TGFB1	MKI67	ACVR1_TGFBR1_TGFBR2	TGFB1->ACVR1_TGFBR1_TGFBR2	HIF1A->MKI67	0.7343659647622871	dementia
GPNMB:APOE->MKI67:LRP4	0.005909524281511	0.0072533236882604	0.814733291315213	0.415224992768122	GPNMB	APOE	MKI67	LRP4	APOE->LRP4	GPNMB->MKI67	0.982023746366826	dementia
GPNMB:ACTR2->GPNMB:ADRB2	0.0059092258444914	0.0105730795912459	0.558893536504167	0.576234380839705	GPNMB	ACTR2	GPNMB	ADRB2	ACTR2->ADRB2	GPNMB->GPNMB	0.9076369879768408	dementia
PICALM:CD99->HSPA1A:CD81	0.0059085861401899	0.0034415693417448	1.71682902579389	0.0860104158726465	PICALM	CD99	HSPA1A	CD81	CD99->CD81	PICALM->HSPA1A	0.9196498312536818	dementia
CCL3:PTPN6->MKI67:CLEC12A	0.0059080683439835	0.0056347128159391	1.04851277021097	0.294402421801269	CCL3	PTPN6	MKI67	CLEC12A	PTPN6->CLEC12A	CCL3->MKI67	0.8635487114704239	dementia
GPNMB:ACTR2->TMEM163:ADRB2	0.0059053350119725	0.0051865238704079	1.13859208200425	0.254873332478681	GPNMB	ACTR2	TMEM163	ADRB2	ACTR2->ADRB2	GPNMB->TMEM163	0.8154824162386981	dementia
AIF1:ARPC5->PICALM:ADRB2	0.0059052822391244	0.0051049809560688	1.15676871078318	0.247366868575423	AIF1	ARPC5	PICALM	ADRB2	ARPC5->ADRB2	AIF1->PICALM	0.9171244192214651	dementia
GPNMB:ARF1->PICALM:PLD2	0.0059046695663606	0.0056410064851931	1.04674043220116	0.295219310436168	GPNMB	ARF1	PICALM	PLD2	ARF1->PLD2	GPNMB->PICALM	0.651687440464902	dementia
HSPA1A:GNAI2->MKI67:OPRM1	0.0059042298372637	0.0127283107720859	0.463865939713867	0.642743796827464	HSPA1A	GNAI2	MKI67	OPRM1	GNAI2->OPRM1	HSPA1A->MKI67	0.999999999962709	dementia
HIF1A:SELPLG->IFI44L:ITGAM	0.0059031574485336	0.0071532444055088	0.825241962093103	0.409234234514829	HIF1A	SELPLG	IFI44L	ITGAM	SELPLG->ITGAM	HIF1A->IFI44L	0.8748795210839189	dementia
CD163:CCL3->FRMD4A:CCR1	0.0059030662571318	0.0050628813861974	1.16594994171203	0.243634685215108	CD163	CCL3	FRMD4A	CCR1	CCL3->CCR1	CD163->FRMD4A	0.7906387848633449	dementia
TMEM163:SEMA4D->HSPA1A:PLXNB2	0.0059018218292492	0.0054026007645716	1.09240384148896	0.274655635261886	TMEM163	SEMA4D	HSPA1A	PLXNB2	SEMA4D->PLXNB2	TMEM163->HSPA1A	0.8143395304689692	dementia
MKI67:MTMR4->IFI44L:SMAD3	0.0059017714984649	0.0074404048637027	0.793205693315984	0.427657991005922	MKI67	MTMR4	IFI44L	SMAD3	MTMR4->SMAD3	MKI67->IFI44L	0.7951363055221925	dementia
FRMD4A:F11R->GPNMB:ITGAL_ITGB2	0.0059010504593723	0.0051125473870046	1.15422900027723	0.248406296028187	FRMD4A	F11R	GPNMB	ITGAL_ITGB2	F11R->ITGAL_ITGB2	FRMD4A->GPNMB	0.5760457847407157	dementia
FRMD4A:TXLNA->CD163:STX4	0.0059008000487679	0.0212442395279999	0.27776000364667	0.7811965958918	FRMD4A	TXLNA	CD163	STX4	TXLNA->STX4	FRMD4A->CD163	0.9925195413068408	dementia
HIF1A:COL9A2->HSPA1A:GP6	0.0059005771594191	0.0042183885522235	1.39877516885186	0.161880414754806	HIF1A	COL9A2	HSPA1A	GP6	COL9A2->GP6	HIF1A->HSPA1A	0.999999999979967	dementia
PICALM:VEGFA->PICALM:SIRPA	0.0058993714985864	0.004888542310706	1.20677517420002	0.227518739286393	PICALM	VEGFA	PICALM	SIRPA	VEGFA->SIRPA	PICALM->PICALM	0.7477192303535612	dementia
GPNMB:CCL3L1->FRMD4A:CCR1	0.0058993376172515	0.004058728151152	1.45349414830284	0.146086603237804	GPNMB	CCL3L1	FRMD4A	CCR1	CCL3L1->CCR1	GPNMB->FRMD4A	0.3858323995096574	dementia
HSPA1A:HLA-A->GPNMB:APLP2	0.0058990328297461	0.0148230689799837	0.397962988481796	0.690657468184787	HSPA1A	HLA-A	GPNMB	APLP2	HLA-A->APLP2	HSPA1A->GPNMB	0.9281801184536204	dementia
CCL3:SIRPA->MKI67:CD47	0.0058987984539729	0.0052517320310265	1.12321009890141	0.261348274511731	CCL3	SIRPA	MKI67	CD47	SIRPA->CD47	CCL3->MKI67	0.8573672932811032	dementia
MKI67:CD47->CCL3:SIRPA	0.0058987984539729	0.0052517320310265	1.12321009890141	0.261348274511731	MKI67	CD47	CCL3	SIRPA	CD47->SIRPA	MKI67->CCL3	0.9622818188894268	dementia
IFI44L:IGF1->ERN1:INSR	0.0058975893442933	0.0250249359465848	0.235668509077572	0.81368990777447	IFI44L	IGF1	ERN1	INSR	IGF1->INSR	IFI44L->ERN1	0.999999999997605	dementia
IFI44L:APOE->IFI44L:SDC2	0.0058973658088945	0.0107361285469594	0.549300968510174	0.582798922825043	IFI44L	APOE	IFI44L	SDC2	APOE->SDC2	IFI44L->IFI44L	0.9411728668847164	dementia
CCL3:TIMP1->CD163:CD63	0.0058972057014131	0.0497834967794309	0.118457040644235	0.905705531972508	CCL3	TIMP1	CD163	CD63	TIMP1->CD63	CCL3->CD163	0.983102186522886	dementia
TMEM163:JAG1->HIF1A:NOTCH1	0.0058972034811023	0.0037644408128088	1.56655497438999	0.117218749220064	TMEM163	JAG1	HIF1A	NOTCH1	JAG1->NOTCH1	TMEM163->HIF1A	0.8378835416120527	dementia
GPNMB:MAML2->HIF1A:NOTCH4	0.0058970458019504	0.0047750144298236	1.23497968197098	0.216838066000538	GPNMB	MAML2	HIF1A	NOTCH4	MAML2->NOTCH4	GPNMB->HIF1A	0.7606052726246397	dementia
CCL3:TNF->FRMD4A:FAS	0.0058966561229478	0.0046784453353774	1.26038794946657	0.207529446652292	CCL3	TNF	FRMD4A	FAS	TNF->FAS	CCL3->FRMD4A	0.7316117564543181	dementia
GPNMB:ADAM15->MKI67:ITGAV	0.0058955358707312	0.0055413105224116	1.06392447181707	0.287362915999698	GPNMB	ADAM15	MKI67	ITGAV	ADAM15->ITGAV	GPNMB->MKI67	0.982023746366826	dementia
FRMD4A:PLAU->MKI67:LRP1	0.0058952080537637	0.0080934765122208	0.728390086122096	0.466374830277081	FRMD4A	PLAU	MKI67	LRP1	PLAU->LRP1	FRMD4A->MKI67	0.9014382761892696	dementia
TMEM163:LGALS9->GPNMB:MRC2	0.005894551382397	0.0085109129389182	0.692587437411418	0.488568496328689	TMEM163	LGALS9	GPNMB	MRC2	LGALS9->MRC2	TMEM163->GPNMB	0.8185881084220781	dementia
CCL3:HLA-DQB1->CD163:CD4	0.0058942889571136	0.0108633877062231	0.542582950780359	0.587416980250716	CCL3	HLA-DQB1	CD163	CD4	HLA-DQB1->CD4	CCL3->CD163	0.9606861710641468	dementia
HIF1A:C1QB->MKI67:LRP1	0.005893242941238	0.0163691858232915	0.360020529112246	0.718831781515173	HIF1A	C1QB	MKI67	LRP1	C1QB->LRP1	HIF1A->MKI67	0.999999999976702	dementia
HIST:TGFB1->HIF1A:ACVR1_TGFBR1_TGFBR2	0.0058930571944092	0.0078290949355391	0.752712445426921	0.451622729608629	HIST	TGFB1	HIF1A	ACVR1_TGFBR1_TGFBR2	TGFB1->ACVR1_TGFBR1_TGFBR2	HIST->HIF1A	0.944518342672202	dementia
HIST:TGFB1->HIF1A:ACVR1_TGFBR2	0.0058930571944092	0.0078290949355391	0.752712445426921	0.451622729608629	HIST	TGFB1	HIF1A	ACVR1_TGFBR2	TGFB1->ACVR1_TGFBR2	HIST->HIF1A	0.944518342672202	dementia
HIF1A:APP->HIST:LRP6	0.0058918793596401	0.0149962420519903	0.39289038808614	0.694400441106907	HIF1A	APP	HIST	LRP6	APP->LRP6	HIF1A->HIST	0.974425082133448	dementia
AIF1:ARF6->CD163:SMAP1	0.0058916515055732	0.0086099350072071	0.684285247291821	0.493795060874586	AIF1	ARF6	CD163	SMAP1	ARF6->SMAP1	AIF1->CD163	0.9921306177254082	dementia
CD163:JAM3->PICALM:ITGB1	0.0058912584220644	0.0069151464544844	0.851935452248295	0.394249918611339	CD163	JAM3	PICALM	ITGB1	JAM3->ITGB1	CD163->PICALM	0.8499785214282944	dementia
GPNMB:APOE->HIST:SDC2	0.0058908974668531	0.0055906062423548	1.05371353507662	0.292014090217668	GPNMB	APOE	HIST	SDC2	APOE->SDC2	GPNMB->HIST	0.7571521776171904	dementia
GPNMB:COL9A2->HSPA1A:CD44	0.0058902855182515	0.0065489834614084	0.899419818810276	0.368429086614243	GPNMB	COL9A2	HSPA1A	CD44	COL9A2->CD44	GPNMB->HSPA1A	0.8838502274620244	dementia
HIST:DKK2->HIST:LRP6	0.0058901436238879	0.00634672285498	0.928060631994688	0.353376119233877	HIST	DKK2	HIST	LRP6	DKK2->LRP6	HIST->HIST	0.9176734211340544	dementia
HSPA1A:CALM3->PICALM:KCNQ1	0.0058889629292789	0.0117558857103439	0.500937409088392	0.616415173736615	HSPA1A	CALM3	PICALM	KCNQ1	CALM3->KCNQ1	HSPA1A->PICALM	0.99999999997738	dementia
PICALM:GNAS->TMEM163:TSHR	0.0058888823959026	0.0326256170003388	0.180498728831441	0.856761052252357	PICALM	GNAS	TMEM163	TSHR	GNAS->TSHR	PICALM->TMEM163	0.9934161045528432	dementia
GPNMB:PTPN6->FRMD4A:CLEC12A	0.0058877166761882	0.0056167829034955	1.04823646869528	0.294529672187914	GPNMB	PTPN6	FRMD4A	CLEC12A	PTPN6->CLEC12A	GPNMB->FRMD4A	0.5619054075540064	dementia
TMEM163:SPON2->HIF1A:ITGA5	0.0058872059175694	0.0057878925087217	1.01715882053754	0.309077882164515	TMEM163	SPON2	HIF1A	ITGA5	SPON2->ITGA5	TMEM163->HIF1A	0.839928089490056	dementia
CCL3:GNAI2->CD163:IGF1R	0.0058868964257608	0.0069942714009575	0.841674005523278	0.399970452383047	CCL3	GNAI2	CD163	IGF1R	GNAI2->IGF1R	CCL3->CD163	0.951448924287588	dementia
FRMD4A:COPA->PICALM:P2RY6	0.005885801744226	0.0105196381388294	0.559506103399198	0.575816366987959	FRMD4A	COPA	PICALM	P2RY6	COPA->P2RY6	FRMD4A->PICALM	0.8697909346023666	dementia
HIST:HSP90B1->ERN1:LRP1	0.0058851348862321	0.0076329471331607	0.771017378158517	0.440696631060819	HIST	HSP90B1	ERN1	LRP1	HSP90B1->LRP1	HIST->ERN1	0.9174080082318476	dementia
HIF1A:CALR->IFI44L:SCARF1	0.0058849814519781	0.0042105621099439	1.39767121308574	0.162211822610435	HIF1A	CALR	IFI44L	SCARF1	CALR->SCARF1	HIF1A->IFI44L	0.8748795210839189	dementia
IFI44L:GNAI2->CD163:IGF1R	0.0058843806137368	0.0107003249346249	0.549925413451298	0.582370532623065	IFI44L	GNAI2	CD163	IGF1R	GNAI2->IGF1R	IFI44L->CD163	0.9635367010170592	dementia
CD163:LGALS9->FRMD4A:PTPRC	0.0058838494156159	0.0602441344930895	0.0976667598451581	0.922196911129765	CD163	LGALS9	FRMD4A	PTPRC	LGALS9->PTPRC	CD163->FRMD4A	0.9916460488832184	dementia
CCL3:TNF->CCL3:CELSR2	0.0058821772159352	0.0051497623082384	1.14222305105717	0.253361316761111	CCL3	TNF	CCL3	CELSR2	TNF->CELSR2	CCL3->CCL3	0.8742682679032261	dementia
TMEM163:RGMB->GPNMB:BMPR2	0.0058812249842632	0.0042474698412786	1.38464196428356	0.166161973089159	TMEM163	RGMB	GPNMB	BMPR2	RGMB->BMPR2	TMEM163->GPNMB	0.7637844458168321	dementia
GPNMB:TGFB1->FRMD4A:ACVR1B_TGFBR2	0.00587884211378	0.0051747234550556	1.13606884789883	0.255927751459181	GPNMB	TGFB1	FRMD4A	ACVR1B_TGFBR2	TGFB1->ACVR1B_TGFBR2	GPNMB->FRMD4A	0.5241681782462951	dementia
GPNMB:PIGF->CCL3:FLT1	0.0058787967355936	0.0091089904267979	0.645384006365702	0.51867836529413	GPNMB	PIGF	CCL3	FLT1	PIGF->FLT1	GPNMB->CCL3	0.999999999990374	dementia
GPNMB:TGFB1->TMEM163:CXCR4	0.0058777965440516	0.0063502610347616	0.925599201651116	0.354654308430092	GPNMB	TGFB1	TMEM163	CXCR4	TGFB1->CXCR4	GPNMB->TMEM163	0.827971148628147	dementia
GPNMB:RTN4->FRMD4A:LINGO1	0.0058731111364097	0.0053707663814309	1.09353316068926	0.274159777637434	GPNMB	RTN4	FRMD4A	LINGO1	RTN4->LINGO1	GPNMB->FRMD4A	0.5409110038046171	dementia
HIF1A:JAG2->HIF1A:NOTCH2	0.00587305998008	0.0072785388074291	0.806900963979941	0.419723543401469	HIF1A	JAG2	HIF1A	NOTCH2	JAG2->NOTCH2	HIF1A->HIF1A	0.8982602844511831	dementia
HIST:GNAI2->MKI67:IGF1R	0.0058722145769346	0.0094056659154815	0.624327360731479	0.532412618781245	HIST	GNAI2	MKI67	IGF1R	GNAI2->IGF1R	HIST->MKI67	0.945059353349765	dementia
HIF1A:HLA-DRB5->TMEM163:CD4	0.0058718190511356	0.0115868315819313	0.506766583221273	0.61231860591635	HIF1A	HLA-DRB5	TMEM163	CD4	HLA-DRB5->CD4	HIF1A->TMEM163	0.9419512305587308	dementia
TMEM163:LGALS9->HIF1A:SLC1A5	0.0058714949507878	0.0047350690566049	1.24000196841854	0.214974666082119	TMEM163	LGALS9	HIF1A	SLC1A5	LGALS9->SLC1A5	TMEM163->HIF1A	0.8378835416120527	dementia
HIST:LTBP3->FRMD4A:ITGB5	0.005871015713268	0.0050458808774634	1.16352642003301	0.24461598521217	HIST	LTBP3	FRMD4A	ITGB5	LTBP3->ITGB5	HIST->FRMD4A	0.8968889348653067	dementia
HIST:HLA-C->HSPA1A:LILRB1	0.0058706519110072	0.0071002463009988	0.826823699085104	0.408336995416532	HIST	HLA-C	HSPA1A	LILRB1	HLA-C->LILRB1	HIST->HSPA1A	0.987169650107713	dementia
CCL3:LGALS9->HIF1A:LRP1	0.0058705588000008	0.0068447086364098	0.857678407050506	0.391070066513604	CCL3	LGALS9	HIF1A	LRP1	LGALS9->LRP1	CCL3->HIF1A	0.999999999977921	dementia
CD163:TLN1->HSPA1A:ITGB5	0.0058703520425919	0.0090211795102169	0.65072998890483	0.515220801027033	CD163	TLN1	HSPA1A	ITGB5	TLN1->ITGB5	CD163->HSPA1A	0.9606431813234444	dementia
PICALM:IGF1->HIF1A:IGF1R	0.0058701222134363	0.006948266586219	0.844832612651762	0.398204303146696	PICALM	IGF1	HIF1A	IGF1R	IGF1->IGF1R	PICALM->HIF1A	0.8018740406768216	dementia
PICALM:FAM3C->IFI44L:CLEC2D	0.0058701164008199	0.0062758671774887	0.935347456344491	0.34960926596469	PICALM	FAM3C	IFI44L	CLEC2D	FAM3C->CLEC2D	PICALM->IFI44L	0.9639394216666516	dementia
IFI44L:TGFB1->CCL3:ITGB5	0.0058695145347974	0.0054805511521003	1.07097158148922	0.284182207889157	IFI44L	TGFB1	CCL3	ITGB5	TGFB1->ITGB5	IFI44L->CCL3	0.9856881959861804	dementia
TMEM163:ICAM1->PICALM:ITGAM_ITGB2	0.0058689383148963	0.0072254162818465	0.812263001322381	0.416640735785756	TMEM163	ICAM1	PICALM	ITGAM_ITGB2	ICAM1->ITGAM_ITGB2	TMEM163->PICALM	0.8657149356979275	dementia
GPNMB:ADAM17->IFI44L:ITGB1	0.005867144141914	0.0311489607644626	0.188357620861874	0.850596318682698	GPNMB	ADAM17	IFI44L	ITGB1	ADAM17->ITGB1	GPNMB->IFI44L	0.9949770270829376	dementia
HIST:GNAI2->FRMD4A:ADCY7	0.0058655414503568	0.0306457442552561	0.19139823792502	0.848213600479645	HIST	GNAI2	FRMD4A	ADCY7	GNAI2->ADCY7	HIST->FRMD4A	0.9866187046191662	dementia
TMEM163:CD22->HIST:PTPRC	0.0058653136962779	0.0039906547323964	1.46976225446489	0.141626155314814	TMEM163	CD22	HIST	PTPRC	CD22->PTPRC	TMEM163->HIST	0.9074939957450038	dementia
HSPA1A:SELPLG->IFI44L:ITGAM	0.0058650880193754	0.0480617144797133	0.122032434399548	0.902873331291129	HSPA1A	SELPLG	IFI44L	ITGAM	SELPLG->ITGAM	HSPA1A->IFI44L	0.9874604966163326	dementia
CCL3:VEGFA->GPNMB:ITGB1	0.005865080665174	0.0155446401934719	0.377305655980196	0.705946469417376	CCL3	VEGFA	GPNMB	ITGB1	VEGFA->ITGB1	CCL3->GPNMB	0.9988366248242294	dementia
FRMD4A:RGMB->HIST:NEO1	0.005864455282678	0.0063286205529352	0.926656169954459	0.354105081123367	FRMD4A	RGMB	HIST	NEO1	RGMB->NEO1	FRMD4A->HIST	0.8940398137575223	dementia
MKI67:HLA-A->CD163:LILRB2	0.0058644017301162	0.0059647336599709	0.983179143349184	0.325519277856911	MKI67	HLA-A	CD163	LILRB2	HLA-A->LILRB2	MKI67->CD163	0.999999999980883	dementia
HIF1A:SEMA3A->PICALM:NRP2	0.0058635896082112	0.004754114191903	1.23337163802204	0.217437141543119	HIF1A	SEMA3A	PICALM	NRP2	SEMA3A->NRP2	HIF1A->PICALM	0.7029311435146901	dementia
MKI67:CD55->CD163:ADGRE2	0.0058635560148344	0.0078488730445875	0.747057059214099	0.455029118984439	MKI67	CD55	CD163	ADGRE2	CD55->ADGRE2	MKI67->CD163	0.999999999980883	dementia
HIST:CD14->ERN1:TLR1	0.0058622254872954	0.0107107523206044	0.547321543045876	0.584157845927469	HIST	CD14	ERN1	TLR1	CD14->TLR1	HIST->ERN1	0.9257262036470842	dementia
PICALM:APOE->HIF1A:LRP8	0.0058621706927744	0.0075689027716544	0.774507332123263	0.438630833954844	PICALM	APOE	HIF1A	LRP8	APOE->LRP8	PICALM->HIF1A	0.8185754628652023	dementia
CCL3:PLAU->TMEM163:IGF2R	0.005861114454902	0.005593353391401	1.04787129379535	0.294697909675136	CCL3	PLAU	TMEM163	IGF2R	PLAU->IGF2R	CCL3->TMEM163	0.9851343290680676	dementia
HIF1A:LAMA2->FRMD4A:RPSA	0.0058609842344521	0.0035092458580298	1.6701549197646	0.0948887165493515	HIF1A	LAMA2	FRMD4A	RPSA	LAMA2->RPSA	HIF1A->FRMD4A	0.7239166993788073	dementia
CD163:WNT5A->TMEM163:ANTXR1	0.0058567067908935	0.0066011784399854	0.8872214020784	0.374959711973281	CD163	WNT5A	TMEM163	ANTXR1	WNT5A->ANTXR1	CD163->TMEM163	0.9184009172728544	dementia
ERN1:GPI->CD163:AMFR	0.0058562897416625	0.0447648278238442	0.130823461774675	0.895914962689391	ERN1	GPI	CD163	AMFR	GPI->AMFR	ERN1->CD163	0.996024474448184	dementia
HIF1A:GDF11->IFI44L:ACTR2	0.0058536585584812	0.0060016348479734	0.975344003219032	0.329389650097834	HIF1A	GDF11	IFI44L	ACTR2	GDF11->ACTR2	HIF1A->IFI44L	0.8748795210839189	dementia
HSPA1A:SLIT2->MKI67:ROBO1	0.0058522992656067	0.0071302140389783	0.820774696750243	0.411774613978966	HSPA1A	SLIT2	MKI67	ROBO1	SLIT2->ROBO1	HSPA1A->MKI67	0.969432924829197	dementia
GPNMB:HSP90AA1->HSPA1A:CFTR	0.0058500677579531	0.0048469959500959	1.20694711078463	0.227452513000367	GPNMB	HSP90AA1	HSPA1A	CFTR	HSP90AA1->CFTR	GPNMB->HSPA1A	0.8838502274620244	dementia
HIF1A:FN1->FRMD4A:SDC2	0.0058492918780155	0.0065040875082706	0.899325519617872	0.368479298194058	HIF1A	FN1	FRMD4A	SDC2	FN1->SDC2	HIF1A->FRMD4A	0.7789696896040877	dementia
CCL3:APP->HIST:APLP2	0.0058488129564528	0.0123988731967114	0.471721330128945	0.63712571007943	CCL3	APP	HIST	APLP2	APP->APLP2	CCL3->HIST	0.9878348801745211	dementia
CD163:LRPAP1->MKI67:LRP8	0.0058477595827676	0.0082529476704334	0.708566177357148	0.478593731522788	CD163	LRPAP1	MKI67	LRP8	LRPAP1->LRP8	CD163->MKI67	0.964964858951046	dementia
HIST:CALM1->MKI67:KCNQ1	0.0058476770988745	0.0290827327065059	0.20107041377052	0.840643515916476	HIST	CALM1	MKI67	KCNQ1	CALM1->KCNQ1	HIST->MKI67	0.999999996559214	dementia
HIST:ITGB2->MKI67:CD226	0.0058475186841786	0.0139654462103287	0.418713344071588	0.675425642217375	HIST	ITGB2	MKI67	CD226	ITGB2->CD226	HIST->MKI67	0.9813822445369456	dementia
FRMD4A:GNAS->HIF1A:ADCY9	0.0058472051231702	0.006362095664009	0.919069035105583	0.358059464304869	FRMD4A	GNAS	HIF1A	ADCY9	GNAS->ADCY9	FRMD4A->HIF1A	0.7931400934401369	dementia
TMEM163:FN1->MKI67:ITGA6	0.0058467319645023	0.0069761712172759	0.838100411013911	0.401974312109328	TMEM163	FN1	MKI67	ITGA6	FN1->ITGA6	TMEM163->MKI67	0.9319595731933464	dementia
MKI67:YBX1->TMEM163:NOTCH1	0.0058466754901026	0.0079695201303056	0.733629552909914	0.463174544306085	MKI67	YBX1	TMEM163	NOTCH1	YBX1->NOTCH1	MKI67->TMEM163	0.9851886176694022	dementia
IFI44L:CD47->FRMD4A:SIRPA	0.005846465253292	0.0093624754871283	0.624457202726978	0.532327368272981	IFI44L	CD47	FRMD4A	SIRPA	CD47->SIRPA	IFI44L->FRMD4A	0.9832517431636856	dementia
FRMD4A:SIRPA->IFI44L:CD47	0.005846465253292	0.0093624754871283	0.624457202726978	0.532327368272981	FRMD4A	SIRPA	IFI44L	CD47	SIRPA->CD47	FRMD4A->IFI44L	0.9227027644486498	dementia
FRMD4A:APOE->TMEM163:TREM2	0.0058449500027105	0.0124182734579309	0.470673320450817	0.637874039476733	FRMD4A	APOE	TMEM163	TREM2	APOE->TREM2	FRMD4A->TMEM163	0.8708367321551921	dementia
IFI44L:HSP90AA1->CD163:EGFR	0.0058436907089196	0.0032446522854503	1.80102217273752	0.0716993852461191	IFI44L	HSP90AA1	CD163	EGFR	HSP90AA1->EGFR	IFI44L->CD163	0.9623804696230744	dementia
FRMD4A:COL5A1->PICALM:SDC3	0.0058436180608286	0.0135626825336783	0.430860048985	0.666570133912384	FRMD4A	COL5A1	PICALM	SDC3	COL5A1->SDC3	FRMD4A->PICALM	0.9174175792843842	dementia
GPNMB:TGFB1->AIF1:CXCR4	0.0058432721574347	0.026253230278308	0.22257345459933	0.823867498375707	GPNMB	TGFB1	AIF1	CXCR4	TGFB1->CXCR4	GPNMB->AIF1	0.999577328034866	dementia
ERN1:JAG1->PICALM:NOTCH2	0.0058421591843886	0.0370609313212505	0.157636599408359	0.874743161967873	ERN1	JAG1	PICALM	NOTCH2	JAG1->NOTCH2	ERN1->PICALM	0.99999995930768	dementia
CCL3:SEMA4D->IFI44L:CD72	0.0058420625785192	0.0055765787761387	1.04760693124545	0.294819742702581	CCL3	SEMA4D	IFI44L	CD72	SEMA4D->CD72	CCL3->IFI44L	0.9617604201573275	dementia
FRMD4A:CALM1->IFI44L:PDE1C	0.0058408530699254	0.005309350857741	1.10010681652533	0.271285584201782	FRMD4A	CALM1	IFI44L	PDE1C	CALM1->PDE1C	FRMD4A->IFI44L	0.8658952800906345	dementia
TMEM163:CD99->PICALM:CD99L2	0.005840603402335	0.0054541455416109	1.07085580276061	0.284234271249082	TMEM163	CD99	PICALM	CD99L2	CD99->CD99L2	TMEM163->PICALM	0.8622510555988531	dementia
IFI44L:IL15RA->GPNMB:AXL	0.0058401701289072	0.0140242866845873	0.416432597268966	0.677093479605139	IFI44L	IL15RA	GPNMB	AXL	IL15RA->AXL	IFI44L->GPNMB	0.9958569090014564	dementia
FRMD4A:BMP7->HIST:ENG	0.0058401623685686	0.0059906417981	0.974880916836132	0.32961933309864	FRMD4A	BMP7	HIST	ENG	BMP7->ENG	FRMD4A->HIST	0.8940398137575223	dementia
CCL3:WNT5A->TMEM163:LDLR	0.0058399060486905	0.0043994860257283	1.32740643214652	0.184374273118621	CCL3	WNT5A	TMEM163	LDLR	WNT5A->LDLR	CCL3->TMEM163	0.9851343290680676	dementia
PICALM:SPP1->ERN1:ITGAV_ITGB1	0.0058390774329897	0.0326158728553278	0.179025637574986	0.857917571015871	PICALM	SPP1	ERN1	ITGAV_ITGB1	SPP1->ITGAV_ITGB1	PICALM->ERN1	0.999999999949876	dementia
ERN1:TGFB1->HIST:ACVR1B_TGFBR2	0.0058389948246664	0.0094384764906418	0.61863742845106	0.536155239086833	ERN1	TGFB1	HIST	ACVR1B_TGFBR2	TGFB1->ACVR1B_TGFBR2	ERN1->HIST	0.8987723090006331	dementia
GPNMB:TGFB1->CCL3:ACVR1B_TGFBR2	0.005838949930491	0.0046780410812116	1.24816131990418	0.211971985884289	GPNMB	TGFB1	CCL3	ACVR1B_TGFBR2	TGFB1->ACVR1B_TGFBR2	GPNMB->CCL3	0.999999999990374	dementia
CCL3:SPTAN1->HIF1A:PTPRA	0.0058378082431677	0.0086609632637995	0.67403683231959	0.500287897343576	CCL3	SPTAN1	HIF1A	PTPRA	SPTAN1->PTPRA	CCL3->HIF1A	0.999999999977921	dementia
PICALM:IL16->AIF1:CD4	0.005837283090454	0.0094308609696055	0.618955481293468	0.535945687141326	PICALM	IL16	AIF1	CD4	IL16->CD4	PICALM->AIF1	0.9597580991356092	dementia
TMEM163:CCL3->HIST:CCR1	0.0058366409452262	0.003502481885446	1.6664300162349	0.0956277964472043	TMEM163	CCL3	HIST	CCR1	CCL3->CCR1	TMEM163->HIST	0.9074939957450038	dementia
TMEM163:IGSF11->GPNMB:VSIR	0.00583575789432	0.0051959480787244	1.12313629888169	0.261379611797553	TMEM163	IGSF11	GPNMB	VSIR	IGSF11->VSIR	TMEM163->GPNMB	0.7637844458168321	dementia
FRMD4A:GDF11->TMEM163:ACVR2A_TGFBR1	0.0058340593255383	0.0054350522105007	1.07341366735478	0.28308555500362	FRMD4A	GDF11	TMEM163	ACVR2A_TGFBR1	GDF11->ACVR2A_TGFBR1	FRMD4A->TMEM163	0.7283348953093219	dementia
FRMD4A:GDF11->TMEM163:ACVR1B_ACVR2A	0.0058340593255383	0.0054350522105007	1.07341366735478	0.28308555500362	FRMD4A	GDF11	TMEM163	ACVR1B_ACVR2A	GDF11->ACVR1B_ACVR2A	FRMD4A->TMEM163	0.7283348953093219	dementia
CCL3:SELPLG->TMEM163:ITGB2	0.0058338212189801	0.0089721717356515	0.650212834847892	0.515554751575884	CCL3	SELPLG	TMEM163	ITGB2	SELPLG->ITGB2	CCL3->TMEM163	0.999999999957951	dementia
HIF1A:IRAK4->MKI67:TLR7	0.0058336853432096	0.0060626078591874	0.96224025678473	0.33592893154414	HIF1A	IRAK4	MKI67	TLR7	IRAK4->TLR7	HIF1A->MKI67	0.9898124060993072	dementia
HIF1A:C1QA->CD163:CD33	0.0058328806843568	0.0075862766869298	0.768872653222124	0.441968913158322	HIF1A	C1QA	CD163	CD33	C1QA->CD33	HIF1A->CD163	0.8094973107959232	dementia
IFI44L:CD24->FRMD4A:SIGLEC10	0.0058322435562935	0.0047019771603257	1.24038109021558	0.214834471875207	IFI44L	CD24	FRMD4A	SIGLEC10	CD24->SIGLEC10	IFI44L->FRMD4A	0.9366598913449494	dementia
HSPA1A:TNF->PICALM:NOTCH1	0.0058319316895938	0.0065709145822374	0.887537285199056	0.374789701529267	HSPA1A	TNF	PICALM	NOTCH1	TNF->NOTCH1	HSPA1A->PICALM	0.99999999997738	dementia
HSPA1A:VEGFA->MKI67:ITGB1	0.0058318132828026	0.0076238228378061	0.764946065362769	0.444303661759017	HSPA1A	VEGFA	MKI67	ITGB1	VEGFA->ITGB1	HSPA1A->MKI67	0.9734526007647212	dementia
GPNMB:BSG->HIF1A:SLC16A1	0.0058317797540426	0.0077789705668988	0.74968528340474	0.453444273017037	GPNMB	BSG	HIF1A	SLC16A1	BSG->SLC16A1	GPNMB->HIF1A	0.8380109349428784	dementia
GPNMB:VEGFA->FRMD4A:ITGB1	0.0058294180305126	0.0057532609377385	1.01323720470848	0.310946873578818	GPNMB	VEGFA	FRMD4A	ITGB1	VEGFA->ITGB1	GPNMB->FRMD4A	0.5791385520405485	dementia
GPNMB:GNAI2->CCL3:UNC5B	0.0058286387579299	0.0033020846479092	1.76513911041634	0.0775403889766029	GPNMB	GNAI2	CCL3	UNC5B	GNAI2->UNC5B	GPNMB->CCL3	0.999999999990374	dementia
TMEM163:COL18A1->HIST:ITGA5	0.0058284471793251	0.0111956946085888	0.520597192321935	0.602647405634906	TMEM163	COL18A1	HIST	ITGA5	COL18A1->ITGA5	TMEM163->HIST	0.9902244078585268	dementia
PICALM:ADAM17->IFI44L:ITGB1	0.0058283053230352	0.0268835349000612	0.216798324502407	0.828365517761864	PICALM	ADAM17	IFI44L	ITGB1	ADAM17->ITGB1	PICALM->IFI44L	0.9639394216666516	dementia
GPNMB:SPON1->PICALM:APP	0.0058275883837959	0.0090424541850271	0.644469771651762	0.519270853293182	GPNMB	SPON1	PICALM	APP	SPON1->APP	GPNMB->PICALM	0.812530986136995	dementia
GPNMB:NECTIN3->GPNMB:PVR	0.0058266942130186	0.0100914156835561	0.577391160539863	0.56367524417559	GPNMB	NECTIN3	GPNMB	PVR	NECTIN3->PVR	GPNMB->GPNMB	0.9075351144542898	dementia
HIST:IL16->CCL3:GRIN2D	0.0058263085238389	0.004867567582204	1.19696510124279	0.231320157557375	HIST	IL16	CCL3	GRIN2D	IL16->GRIN2D	HIST->CCL3	0.9622956578470224	dementia
IFI44L:APP->FRMD4A:NOTCH2	0.0058258520641651	0.0131629452851089	0.442594870523081	0.658058795644848	IFI44L	APP	FRMD4A	NOTCH2	APP->NOTCH2	IFI44L->FRMD4A	0.9832517431636856	dementia
FRMD4A:OMG->HIF1A:RTN4RL1	0.005825667838834	0.005087225574982	1.14515618640609	0.252144464121612	FRMD4A	OMG	HIF1A	RTN4RL1	OMG->RTN4RL1	FRMD4A->HIF1A	0.7920712652564085	dementia
CD163:ADAM10->FRMD4A:TSPAN17	0.0058243453656414	0.0031754584254554	1.83417465615409	0.0666280722112536	CD163	ADAM10	FRMD4A	TSPAN17	ADAM10->TSPAN17	CD163->FRMD4A	0.7624978659908527	dementia
HSPA1A:TGFB1->HIST:ITGB5	0.0058243212754805	0.0159422155285665	0.36533951413742	0.714857985849684	HSPA1A	TGFB1	HIST	ITGB5	TGFB1->ITGB5	HSPA1A->HIST	0.999999999968253	dementia
CD163:APP->HIST:NCSTN	0.0058232917839869	0.0075609822431809	0.770176624768407	0.441195127850247	CD163	APP	HIST	NCSTN	APP->NCSTN	CD163->HIST	0.9504097375908426	dementia
HIST:HMGB1->IFI44L:CD163	0.0058231922487113	0.0401723303286551	0.144955301349737	0.884746163309621	HIST	HMGB1	IFI44L	CD163	HMGB1->CD163	HIST->IFI44L	0.999619507275159	dementia
PICALM:SERPING1->AIF1:LRP1	0.0058230171216048	0.0022824807582486	2.55117906276367	0.0107359151295068	PICALM	SERPING1	AIF1	LRP1	SERPING1->LRP1	PICALM->AIF1	0.3961552682788009	dementia
GPNMB:CD99->HSPA1A:CD99L2	0.0058228942473155	0.0053390541465849	1.09062281210243	0.275438887497837	GPNMB	CD99	HSPA1A	CD99L2	CD99->CD99L2	GPNMB->HSPA1A	0.8838502274620244	dementia
HSPA1A:SEMA6B->FRMD4A:PLXNA2	0.0058220823931774	0.0074560286710073	0.780855687400523	0.434887377066235	HSPA1A	SEMA6B	FRMD4A	PLXNA2	SEMA6B->PLXNA2	HSPA1A->FRMD4A	0.9707278281279336	dementia
CCL3:HLA-DRB5->GPNMB:CD4	0.0058219036130531	0.0045733297341712	1.273011995954	0.203013785107617	CCL3	HLA-DRB5	GPNMB	CD4	HLA-DRB5->CD4	CCL3->GPNMB	0.9988366248242294	dementia
HIF1A:GNAS->HIF1A:ADCY9	0.0058209903290753	0.0065380334313116	0.890327403527454	0.373290110791454	HIF1A	GNAS	HIF1A	ADCY9	GNAS->ADCY9	HIF1A->HIF1A	0.8952400136115196	dementia
HIF1A:DLL4->FRMD4A:NOTCH2	0.0058206291211154	0.0064740415102283	0.899071949402764	0.368614338086198	HIF1A	DLL4	FRMD4A	NOTCH2	DLL4->NOTCH2	HIF1A->FRMD4A	0.7789696896040877	dementia
PICALM:TGFB1->TMEM163:CXCR4	0.0058203023114257	0.006291950511293	0.925039429502702	0.354945397863335	PICALM	TGFB1	TMEM163	CXCR4	TGFB1->CXCR4	PICALM->TMEM163	0.9934161045528432	dementia
HSPA1A:TNFSF13B->FRMD4A:HLA-DPB1	0.005819854441372	0.0050190901940061	1.15954370541542	0.246234632315072	HSPA1A	TNFSF13B	FRMD4A	HLA-DPB1	TNFSF13B->HLA-DPB1	HSPA1A->FRMD4A	0.9437038888221352	dementia
MKI67:FAM3C->MKI67:LAMP1	0.0058187187655894	0.0070410112326408	0.82640384645531	0.408575042205969	MKI67	FAM3C	MKI67	LAMP1	FAM3C->LAMP1	MKI67->MKI67	0.9292139300181862	dementia
GPNMB:OMG->HIST:RTN4RL1	0.0058175388752069	0.0078267781298261	0.743286545077544	0.457308215830789	GPNMB	OMG	HIST	RTN4RL1	OMG->RTN4RL1	GPNMB->HIST	0.8353696628699269	dementia
HSPA1A:PIGF->GPNMB:FLT1	0.0058161267012232	0.0064616362255889	0.900101227950691	0.368066382618365	HSPA1A	PIGF	GPNMB	FLT1	PIGF->FLT1	HSPA1A->GPNMB	0.9281801184536204	dementia
ERN1:TGFB1->FRMD4A:ACVR1B_TGFBR2	0.0058155285906563	0.0055532234749165	1.04723474877692	0.294991322368093	ERN1	TGFB1	FRMD4A	ACVR1B_TGFBR2	TGFB1->ACVR1B_TGFBR2	ERN1->FRMD4A	0.8842089406820609	dementia
AIF1:PTDSS1->FRMD4A:SCARB1	0.0058145025536604	0.0050677268739889	1.14735910167229	0.251233236886729	AIF1	PTDSS1	FRMD4A	SCARB1	PTDSS1->SCARB1	AIF1->FRMD4A	0.7727299150604791	dementia
GPNMB:WNT5A->CD163:LRP5	0.0058144624662811	0.0027359579802421	2.12520166913039	0.0335697888325882	GPNMB	WNT5A	CD163	LRP5	WNT5A->LRP5	GPNMB->CD163	0.1903248161718631	dementia
GPNMB:TGFB1->TMEM163:ACVR1B_TGFBR2	0.0058140256599683	0.0087304016347372	0.665951682776548	0.505441984295868	GPNMB	TGFB1	TMEM163	ACVR1B_TGFBR2	TGFB1->ACVR1B_TGFBR2	GPNMB->TMEM163	0.9029440464329548	dementia
TMEM163:HSP90AA1->PICALM:CFTR	0.0058137651290126	0.0046310941838374	1.25537613752335	0.209342247636302	TMEM163	HSP90AA1	PICALM	CFTR	HSP90AA1->CFTR	TMEM163->PICALM	0.8622510555988531	dementia
FRMD4A:ADAM10->HSPA1A:IL6R	0.0058136923108423	0.0456565949963992	0.127335214360617	0.898675090115409	FRMD4A	ADAM10	HSPA1A	IL6R	ADAM10->IL6R	FRMD4A->HSPA1A	0.9998386879148824	dementia
AIF1:MFNG->AIF1:NOTCH2	0.0058135695666306	0.0105424047844789	0.551446248316106	0.581327804394225	AIF1	MFNG	AIF1	NOTCH2	MFNG->NOTCH2	AIF1->AIF1	0.9885251604675992	dementia
HIF1A:JAG2->CD163:NOTCH1	0.0058123003536479	0.0035014310337332	1.65997853381989	0.09691877102059	HIF1A	JAG2	CD163	NOTCH1	JAG2->NOTCH1	HIF1A->CD163	0.6426135904626076	dementia
GPNMB:PSAP->GPNMB:CELSR1	0.0058107008257618	0.0042143644137117	1.37878461740429	0.167961170869582	GPNMB	PSAP	GPNMB	CELSR1	PSAP->CELSR1	GPNMB->GPNMB	0.5458738053261415	dementia
HIF1A:CIRBP->HIF1A:TREM1	0.0058097806808168	0.0058796983742455	0.988108625820849	0.323099451722978	HIF1A	CIRBP	HIF1A	TREM1	CIRBP->TREM1	HIF1A->HIF1A	0.8952400136115196	dementia
CD163:PDGFB->IFI44L:ITGAV	0.0058096808561099	0.0303986313872328	0.19111652699437	0.848434299622075	CD163	PDGFB	IFI44L	ITGAV	PDGFB->ITGAV	CD163->IFI44L	0.986926154477119	dementia
HIF1A:PTGS2->IFI44L:ALOX5	0.0058091081844659	0.007668412928727	0.757537216430287	0.448728078036965	HIF1A	PTGS2	IFI44L	ALOX5	PTGS2->ALOX5	HIF1A->IFI44L	0.8911137097412521	dementia
TMEM163:RGMB->FRMD4A:NEO1	0.0058086218647675	0.0035668212026051	1.62851500953428	0.103415729248906	TMEM163	RGMB	FRMD4A	NEO1	RGMB->NEO1	TMEM163->FRMD4A	0.6429824466324735	dementia
PICALM:CD14->AIF1:RIPK1	0.0058084778968227	0.0105197614851807	0.552149200816504	0.580846135184707	PICALM	CD14	AIF1	RIPK1	CD14->RIPK1	PICALM->AIF1	0.9597580991356092	dementia
HSPA1A:FGF20->GPNMB:FGFR1	0.0058083464207268	0.0459878210767847	0.126301840024748	0.899492999795564	HSPA1A	FGF20	GPNMB	FGFR1	FGF20->FGFR1	HSPA1A->GPNMB	0.9821293871791784	dementia
MKI67:ADAM10->CD163:TSPAN15	0.0058075435728888	0.0055485085801129	1.04668551720445	0.295244645544046	MKI67	ADAM10	CD163	TSPAN15	ADAM10->TSPAN15	MKI67->CD163	0.999999999980883	dementia
AIF1:ADAM17->HIF1A:ITGB1	0.0058074996406394	0.0170054945888861	0.341507246983271	0.732721750146338	AIF1	ADAM17	HIF1A	ITGB1	ADAM17->ITGB1	AIF1->HIF1A	0.9870806830852664	dementia
TMEM163:PDGFB->HIF1A:ADGRV1	0.0058060099769606	0.0071169912026328	0.815795581539111	0.414617060772801	TMEM163	PDGFB	HIF1A	ADGRV1	PDGFB->ADGRV1	TMEM163->HIF1A	0.8715333462459167	dementia
HIF1A:LILRB4->GPNMB:LAIR1	0.0058058711364167	0.0052639162252009	1.10295659885718	0.270046013285339	HIF1A	LILRB4	GPNMB	LAIR1	LILRB4->LAIR1	HIF1A->GPNMB	0.8063780626145571	dementia
GPNMB:HLA-DMB->CCL3:CD4	0.0058052611939196	0.0074497260587362	0.779258344286613	0.435827547438492	GPNMB	HLA-DMB	CCL3	CD4	HLA-DMB->CD4	GPNMB->CCL3	0.999999999990374	dementia
PICALM:SPTAN1->HSPA1A:PTPRA	0.0058051649725508	0.0084946555773236	0.683390270471666	0.494360266389389	PICALM	SPTAN1	HSPA1A	PTPRA	SPTAN1->PTPRA	PICALM->HSPA1A	0.97072845728553	dementia
FRMD4A:PSEN1->MKI67:NOTCH1	0.0058050622626729	0.0076923412798823	0.754654799034317	0.450456134297958	FRMD4A	PSEN1	MKI67	NOTCH1	PSEN1->NOTCH1	FRMD4A->MKI67	0.8987670902173802	dementia
PICALM:CALM3->FRMD4A:TRPC5	0.0058035008636342	0.005894568230357	0.984550629806301	0.324844850464612	PICALM	CALM3	FRMD4A	TRPC5	CALM3->TRPC5	PICALM->FRMD4A	0.8664798769154254	dementia
AIF1:GNAI2->GPNMB:UNC5B	0.0058031752354545	0.0083396106259738	0.695856856599571	0.486518478330413	AIF1	GNAI2	GPNMB	UNC5B	GNAI2->UNC5B	AIF1->GPNMB	0.93312132488119	dementia
IFI44L:VEGFB->IFI44L:ADRB2	0.0058031446931965	0.0054507104202809	1.06465841069163	0.287030536873973	IFI44L	VEGFB	IFI44L	ADRB2	VEGFB->ADRB2	IFI44L->IFI44L	0.9411728668847164	dementia
TMEM163:MFNG->HSPA1A:NOTCH1	0.0058031198429647	0.0044810771852167	1.29502787010887	0.195310615362569	TMEM163	MFNG	HSPA1A	NOTCH1	MFNG->NOTCH1	TMEM163->HSPA1A	0.8143395304689692	dementia
ERN1:TNF->PICALM:TRPM2	0.0058023341306067	0.0187125673991787	0.310076859408477	0.756502509106889	ERN1	TNF	PICALM	TRPM2	TNF->TRPM2	ERN1->PICALM	0.9587122746080188	dementia
HIST:SEMA4A->MKI67:NRP1_PLXNA1	0.0058022000900527	0.0052304236885769	1.10931741585764	0.267293274568943	HIST	SEMA4A	MKI67	NRP1_PLXNA1	SEMA4A->NRP1_PLXNA1	HIST->MKI67	0.9274196525627184	dementia
MKI67:SPP1->AIF1:ITGA9_ITGB1	0.0058019123101513	0.0309635445488271	0.187378815787778	0.851363630983755	MKI67	SPP1	AIF1	ITGA9_ITGB1	SPP1->ITGA9_ITGB1	MKI67->AIF1	0.9938810729738908	dementia
FRMD4A:SDC2->TMEM163:PTPRJ	0.0058002374358771	0.0050365496776987	1.15162915230638	0.249473496654623	FRMD4A	SDC2	TMEM163	PTPRJ	SDC2->PTPRJ	FRMD4A->TMEM163	0.7283348953093219	dementia
CD163:PLAU->CD163:ITGB1	0.0057997725453391	0.0066062539047092	0.877921531475626	0.379986303573206	CD163	PLAU	CD163	ITGB1	PLAU->ITGB1	CD163->CD163	0.9378778857401096	dementia
AIF1:B2M->IFI44L:LILRB2	0.0057995302198898	0.0285104102815286	0.203417985312096	0.838808343427969	AIF1	B2M	IFI44L	LILRB2	B2M->LILRB2	AIF1->IFI44L	0.9696776824267246	dementia
MKI67:TGFB1->TMEM163:ACVR1_TGFBR2	0.0057986881247149	0.0040762824680927	1.42254325359061	0.154868604219532	MKI67	TGFB1	TMEM163	ACVR1_TGFBR2	TGFB1->ACVR1_TGFBR2	MKI67->TMEM163	0.9851886176694022	dementia
MKI67:TGFB1->TMEM163:ACVR1_TGFBR1_TGFBR2	0.0057986881247149	0.0040762824680927	1.42254325359061	0.154868604219532	MKI67	TGFB1	TMEM163	ACVR1_TGFBR1_TGFBR2	TGFB1->ACVR1_TGFBR1_TGFBR2	MKI67->TMEM163	0.9851886176694022	dementia
AIF1:POMC->PICALM:OPRM1	0.0057982505188985	0.0050297750268884	1.15278526134905	0.24899853536071	AIF1	POMC	PICALM	OPRM1	POMC->OPRM1	AIF1->PICALM	0.9171244192214651	dementia
HSPA1A:F8->PICALM:LRP1	0.005797896073134	0.0061123745875777	0.948550516671075	0.342849268415098	HSPA1A	F8	PICALM	LRP1	F8->LRP1	HSPA1A->PICALM	0.99999999997738	dementia
HSPA1A:TGFB1->CD163:ACVR1_TGFBR2	0.0057967535034858	0.0057684497664847	1.00490664531147	0.314941804283509	HSPA1A	TGFB1	CD163	ACVR1_TGFBR2	TGFB1->ACVR1_TGFBR2	HSPA1A->CD163	0.999999999946263	dementia
HSPA1A:TGFB1->CD163:ACVR1_TGFBR1_TGFBR2	0.0057967535034858	0.0057684497664847	1.00490664531147	0.314941804283509	HSPA1A	TGFB1	CD163	ACVR1_TGFBR1_TGFBR2	TGFB1->ACVR1_TGFBR1_TGFBR2	HSPA1A->CD163	0.999999999946263	dementia
HIST:WNT5A->CD163:ANTXR1	0.0057961770116088	0.0066533119460046	0.87117168992648	0.383660415107964	HIST	WNT5A	CD163	ANTXR1	WNT5A->ANTXR1	HIST->CD163	0.9310736851586467	dementia
FRMD4A:LGALS9->CCL3:CD44	0.0057950537271271	0.0043642761570833	1.32783845901264	0.184231478730439	FRMD4A	LGALS9	CCL3	CD44	LGALS9->CD44	FRMD4A->CCL3	0.6811430398108087	dementia
CD163:CALM1->CCL3:VIPR1	0.0057932634214909	0.0084380816969771	0.686561665261704	0.49235899259583	CD163	CALM1	CCL3	VIPR1	CALM1->VIPR1	CD163->CCL3	0.9618533003239456	dementia
HIF1A:HGF->CD163:NRP1	0.0057914395709753	0.0071515983333527	0.809810520812664	0.418049084950066	HIF1A	HGF	CD163	NRP1	HGF->NRP1	HIF1A->CD163	0.8035644568227204	dementia
CCL3:SEMA5A->HIF1A:PLXNA1	0.005791399031689	0.0072768366696335	0.79586766813892	0.426108955424172	CCL3	SEMA5A	HIF1A	PLXNA1	SEMA5A->PLXNA1	CCL3->HIF1A	0.999999999977921	dementia
TMEM163:ARF1->HSPA1A:PLD2	0.0057913333407277	0.0045968004716487	1.25986180528096	0.207719219267453	TMEM163	ARF1	HSPA1A	PLD2	ARF1->PLD2	TMEM163->HSPA1A	0.8143395304689692	dementia
FRMD4A:ST6GAL1->TMEM163:CD22	0.0057903047636	0.0088036240384574	0.657718314447076	0.510719151729465	FRMD4A	ST6GAL1	TMEM163	CD22	ST6GAL1->CD22	FRMD4A->TMEM163	0.8575590043504759	dementia
HIST:LGALS9->GPNMB:COLEC12	0.0057898792014151	0.0044360083116318	1.30520025993487	0.191824665714983	HIST	LGALS9	GPNMB	COLEC12	LGALS9->COLEC12	HIST->GPNMB	0.6326814686258062	dementia
AIF1:JAM3->TMEM163:ITGAM_ITGB2	0.005788813426267	0.0063605951877488	0.910105619898104	0.362766811052179	AIF1	JAM3	TMEM163	ITGAM_ITGB2	JAM3->ITGAM_ITGB2	AIF1->TMEM163	0.8513757910766719	dementia
HIF1A:ADAM17->HIST:ITGB1	0.0057880298329018	0.0249697964011619	0.231801242585723	0.816692391896682	HIF1A	ADAM17	HIST	ITGB1	ADAM17->ITGB1	HIF1A->HIST	0.985282682081297	dementia
HIF1A:GNAI2->AIF1:P2RY12	0.0057872586172006	0.0311301096770181	0.185905500406031	0.852518868697409	HIF1A	GNAI2	AIF1	P2RY12	GNAI2->P2RY12	HIF1A->AIF1	0.9661807894371336	dementia
HSPA1A:TNF->AIF1:TRADD	0.0057864938239612	0.0033640681055563	1.72008819155708	0.0854164118700825	HSPA1A	TNF	AIF1	TRADD	TNF->TRADD	HSPA1A->AIF1	0.902666719618981	dementia
CD163:HLA-DMB->CCL3:CD4	0.0057860910586736	0.0108193915594323	0.53478895064384	0.592795804441674	CD163	HLA-DMB	CCL3	CD4	HLA-DMB->CD4	CD163->CCL3	0.9618533003239456	dementia
GPNMB:ARF1->AIF1:INSR	0.0057860727094919	0.0044578273629602	1.29795800473747	0.194301766144865	GPNMB	ARF1	AIF1	INSR	ARF1->INSR	GPNMB->AIF1	0.9437484262282466	dementia
GPNMB:HLA-DQA2->MKI67:CD4	0.0057857778651319	0.0343817865048286	0.168280315053418	0.866362759331202	GPNMB	HLA-DQA2	MKI67	CD4	HLA-DQA2->CD4	GPNMB->MKI67	0.999999999953452	dementia
IFI44L:PIGF->GPNMB:FLT1	0.0057852962732248	0.0051751996503423	1.11788851911098	0.263614609047393	IFI44L	PIGF	GPNMB	FLT1	PIGF->FLT1	IFI44L->GPNMB	0.9958569090014564	dementia
HSPA1A:PSEN1->PICALM:NOTCH1	0.0057850332325756	0.0043986340419286	1.31518857386896	0.188446534288464	HSPA1A	PSEN1	PICALM	NOTCH1	PSEN1->NOTCH1	HSPA1A->PICALM	0.99999999997738	dementia
TMEM163:VTN->FRMD4A:ITGAV_ITGB1	0.005784752909075	0.0048250640188914	1.19889661285864	0.230568148971078	TMEM163	VTN	FRMD4A	ITGAV_ITGB1	VTN->ITGAV_ITGB1	TMEM163->FRMD4A	0.7281056411332171	dementia
CD163:GNAI2->HIF1A:ADCY9	0.0057837120421209	0.0041764535143768	1.38483812215588	0.166101971205189	CD163	GNAI2	HIF1A	ADCY9	GNAI2->ADCY9	CD163->HIF1A	0.707849938828267	dementia
CD163:ANGPTL1->HIST:LILRB2	0.0057827092754149	0.0047132023596474	1.22691724949564	0.219853694563732	CD163	ANGPTL1	HIST	LILRB2	ANGPTL1->LILRB2	CD163->HIST	0.9504097375908426	dementia
AIF1:SPON1->HIST:APP	0.0057821974138441	0.0075903582471558	0.761781885065937	0.446190193764971	AIF1	SPON1	HIST	APP	SPON1->APP	AIF1->HIST	0.8737891294564016	dementia
TMEM163:LGALS9->CCL3:PTPRC	0.005781861686125	0.0169420990095752	0.341271862645668	0.732898928148402	TMEM163	LGALS9	CCL3	PTPRC	LGALS9->PTPRC	TMEM163->CCL3	0.999999999967181	dementia
FRMD4A:LAMA2->HIF1A:ITGA6_ITGB1	0.0057805076412328	0.0097851268097971	0.590744274815663	0.554691777609345	FRMD4A	LAMA2	HIF1A	ITGA6_ITGB1	LAMA2->ITGA6_ITGB1	FRMD4A->HIF1A	0.8847936778714279	dementia
HSPA1A:FARP2->FRMD4A:PLXNA1	0.0057792998594372	0.0039095936053927	1.47823544919489	0.139344768598237	HSPA1A	FARP2	FRMD4A	PLXNA1	FARP2->PLXNA1	HSPA1A->FRMD4A	0.9437038888221352	dementia
IFI44L:LGALS9->TMEM163:HAVCR2	0.0057791107405126	0.0119023254861358	0.485544673370289	0.627290031590437	IFI44L	LGALS9	TMEM163	HAVCR2	LGALS9->HAVCR2	IFI44L->TMEM163	0.999999999965492	dementia
HIST:HLA-A->HIST:LILRB2	0.0057789449505778	0.0089499145699312	0.645698336606837	0.518474738047608	HIST	HLA-A	HIST	LILRB2	HLA-A->LILRB2	HIST->HIST	0.9374280093492354	dementia
PICALM:PDCD1LG2->HIST:RGMB	0.0057776169288413	0.0050880650002679	1.13552341185443	0.256156078224204	PICALM	PDCD1LG2	HIST	RGMB	PDCD1LG2->RGMB	PICALM->HIST	0.8333038132311696	dementia
HSPA1A:VEGFB->GPNMB:ADRB2	0.0057767997077544	0.0059802368573312	0.965981757172818	0.334053309626912	HSPA1A	VEGFB	GPNMB	ADRB2	VEGFB->ADRB2	HSPA1A->GPNMB	0.9281801184536204	dementia
PICALM:LGALS3BP->HSPA1A:ITGB1	0.0057764460177525	0.0055799385538641	1.03521677917983	0.300567684433055	PICALM	LGALS3BP	HSPA1A	ITGB1	LGALS3BP->ITGB1	PICALM->HSPA1A	0.9490368614880418	dementia
MKI67:COL18A1->FRMD4A:ITGA5	0.0057761112656078	0.009457817098786	0.61072351106782	0.541382638380397	MKI67	COL18A1	FRMD4A	ITGA5	COL18A1->ITGA5	MKI67->FRMD4A	0.8862000546758708	dementia
HIST:SPP1->ERN1:ITGAV_ITGB1	0.0057760228646125	0.0389716416656001	0.148210919985723	0.882176314095106	HIST	SPP1	ERN1	ITGAV_ITGB1	SPP1->ITGAV_ITGB1	HIST->ERN1	0.9686057502733428	dementia
HIF1A:TGFB1->CCL3:ENG	0.0057757878259335	0.0046193424779355	1.25034847568064	0.211172277528621	HIF1A	TGFB1	CCL3	ENG	TGFB1->ENG	HIF1A->CCL3	0.999999999984748	dementia
IFI44L:MTMR4->IFI44L:SMAD3	0.0057755761919291	0.0076281919770238	0.757135663250897	0.44896858989145	IFI44L	MTMR4	IFI44L	SMAD3	MTMR4->SMAD3	IFI44L->IFI44L	0.9411728668847164	dementia
CD163:WNT5A->IFI44L:LRP6	0.0057754756609748	0.007794135770708	0.741002701374572	0.458691802394621	CD163	WNT5A	IFI44L	LRP6	WNT5A->LRP6	CD163->IFI44L	0.986926154477119	dementia
MKI67:TGFB1->HIST:LPP	0.0057742088995296	0.089247875192379	0.0646985587845429	0.94841401034349	MKI67	TGFB1	HIST	LPP	TGFB1->LPP	MKI67->HIST	0.999999999990988	dementia
HIST:SORBS1->TMEM163:ITGB5	0.0057735358596017	0.0110520294737206	0.522395988296092	0.601394648612807	HIST	SORBS1	TMEM163	ITGB5	SORBS1->ITGB5	HIST->TMEM163	0.9984077816567856	dementia
CCL3:LGALS9->IFI44L:PTPRC	0.0057725557881903	0.0162236161740797	0.355811905696653	0.721981432376727	CCL3	LGALS9	IFI44L	PTPRC	LGALS9->PTPRC	CCL3->IFI44L	0.9617604201573275	dementia
IFI44L:C1QB->HIF1A:CD33	0.0057718336616287	0.0029129208935821	1.98145911697963	0.0475398097985395	IFI44L	C1QB	HIF1A	CD33	C1QB->CD33	IFI44L->HIF1A	0.9488888935471416	dementia
GPNMB:WNT5A->GPNMB:PTPRK	0.0057712164842278	0.0132563074203007	0.435356264851689	0.663303850557674	GPNMB	WNT5A	GPNMB	PTPRK	WNT5A->PTPRK	GPNMB->GPNMB	0.9270500322500924	dementia
MKI67:VEGFA->ERN1:NRP2	0.0057707366504994	0.0130193499390736	0.443243071083013	0.657589928159886	MKI67	VEGFA	ERN1	NRP2	VEGFA->NRP2	MKI67->ERN1	0.9602452504024072	dementia
GPNMB:SERPINA1->TMEM163:LRP1	0.0057701277743015	0.0149444597630587	0.386104808456489	0.699419048824351	GPNMB	SERPINA1	TMEM163	LRP1	SERPINA1->LRP1	GPNMB->TMEM163	0.9474590794638044	dementia
AIF1:HLA-DRB5->IFI44L:CD4	0.0057679915767956	0.0102922618479904	0.560420212970186	0.575192847700265	AIF1	HLA-DRB5	IFI44L	CD4	HLA-DRB5->CD4	AIF1->IFI44L	0.9649803131447648	dementia
CD163:HLA-A->PICALM:LILRA1	0.0057679466394067	0.0090118747700932	0.640038481065916	0.522147582208969	CD163	HLA-A	PICALM	LILRA1	HLA-A->LILRA1	CD163->PICALM	0.8922567533369274	dementia
HIST:APP->AIF1:LRP6	0.0057678558030883	0.0088640087031222	0.650705115063423	0.515236860657303	HIST	APP	AIF1	LRP6	APP->LRP6	HIST->AIF1	0.999999999993301	dementia
PICALM:LGALS3BP->ERN1:ITGB1	0.0057666874730394	0.005571244394601	1.03508068657476	0.300631231304809	PICALM	LGALS3BP	ERN1	ITGB1	LGALS3BP->ITGB1	PICALM->ERN1	0.9704509145729578	dementia
HSPA1A:APOE->HSPA1A:LRP4	0.0057663896821425	0.0086865912925987	0.66382652157881	0.50680134897177	HSPA1A	APOE	HSPA1A	LRP4	APOE->LRP4	HSPA1A->HSPA1A	0.986646548795834	dementia
GPNMB:GDF11->CD163:ACVR1B_ACVR2A	0.0057656718957177	0.0057592460279366	1.00111574809446	0.316770852341116	GPNMB	GDF11	CD163	ACVR1B_ACVR2A	GDF11->ACVR1B_ACVR2A	GPNMB->CD163	0.6815719422213182	dementia
CCL3:LGALS1->AIF1:CD69	0.0057656558986044	0.014779189818382	0.390119889483607	0.696447896078537	CCL3	LGALS1	AIF1	CD69	LGALS1->CD69	CCL3->AIF1	0.999999999996409	dementia
FRMD4A:WNT5A->FRMD4A:ANTXR1	0.0057649567109161	0.0157932350396771	0.365026968599717	0.715091275175082	FRMD4A	WNT5A	FRMD4A	ANTXR1	WNT5A->ANTXR1	FRMD4A->FRMD4A	0.9669694037383236	dementia
MKI67:APOC1->CCL3:VLDLR	0.0057648526787169	0.0072450759004883	0.795692516944978	0.426210777326887	MKI67	APOC1	CCL3	VLDLR	APOC1->VLDLR	MKI67->CCL3	0.999999999991347	dementia
IFI44L:HLA-B->GPNMB:CANX	0.0057647040117554	0.0155374315531609	0.371020396262513	0.710622340210591	IFI44L	HLA-B	GPNMB	CANX	HLA-B->CANX	IFI44L->GPNMB	0.9958569090014564	dementia
FRMD4A:FAM3C->PICALM:ADGRG5	0.0057642391957458	0.01266658258985	0.455074536076118	0.649055616674526	FRMD4A	FAM3C	PICALM	ADGRG5	FAM3C->ADGRG5	FRMD4A->PICALM	0.9097275489777724	dementia
GPNMB:ADAM9->IFI44L:ITGA6	0.00576407412472	0.0106288171400059	0.542306265014625	0.587607540423305	GPNMB	ADAM9	IFI44L	ITGA6	ADAM9->ITGA6	GPNMB->IFI44L	0.971592735792905	dementia
TMEM163:PLTP->AIF1:ABCA1	0.0057634994249139	0.010838180913147	0.531777377689157	0.594880192737498	TMEM163	PLTP	AIF1	ABCA1	PLTP->ABCA1	TMEM163->AIF1	0.9069484905670052	dementia
CD163:TGFB1->FRMD4A:ACVR1_TGFBR1_TGFBR2	0.005763352607327	0.0129996784836645	0.443345780787523	0.65751564678252	CD163	TGFB1	FRMD4A	ACVR1_TGFBR1_TGFBR2	TGFB1->ACVR1_TGFBR1_TGFBR2	CD163->FRMD4A	0.9005085759212763	dementia
CD163:TGFB1->FRMD4A:ACVR1_TGFBR2	0.005763352607327	0.0129996784836645	0.443345780787523	0.65751564678252	CD163	TGFB1	FRMD4A	ACVR1_TGFBR2	TGFB1->ACVR1_TGFBR2	CD163->FRMD4A	0.9005085759212763	dementia
AIF1:PSEN1->ERN1:NOTCH1	0.0057627428073232	0.0116287283037635	0.495560877921466	0.620204260532526	AIF1	PSEN1	ERN1	NOTCH1	PSEN1->NOTCH1	AIF1->ERN1	0.9266673528936288	dementia
GPNMB:CALM1->HSPA1A:PDE1A	0.0057627314425103	0.005290207942083	1.08932040207124	0.276012618876762	GPNMB	CALM1	HSPA1A	PDE1A	CALM1->PDE1A	GPNMB->HSPA1A	0.8838502274620244	dementia
GPNMB:LGALS3->PICALM:ENG	0.0057625323083537	0.005919849301241	0.973425507157028	0.330341866832239	GPNMB	LGALS3	PICALM	ENG	LGALS3->ENG	GPNMB->PICALM	0.6891838162931417	dementia
TMEM163:COL18A1->TMEM163:ITGA10_ITGB1	0.0057624755527659	0.0036752280504203	1.56792326182504	0.116899042292832	TMEM163	COL18A1	TMEM163	ITGA10_ITGB1	COL18A1->ITGA10_ITGB1	TMEM163->TMEM163	0.8952071197429953	dementia
CCL3:GDF11->CD163:ACVR2B_TGFBR1	0.005762173929277	0.045032547158921	0.127955762949455	0.898183981235916	CCL3	GDF11	CD163	ACVR2B_TGFBR1	GDF11->ACVR2B_TGFBR1	CCL3->CD163	0.9784960525508064	dementia
HSPA1A:HLA-DRB5->HSPA1A:CD4	0.0057616081614027	0.0086940247488825	0.66270896711483	0.507516965630324	HSPA1A	HLA-DRB5	HSPA1A	CD4	HLA-DRB5->CD4	HSPA1A->HSPA1A	0.986646548795834	dementia
ERN1:APP->MKI67:LRP1	0.0057607003024131	0.008129000628947	0.70866033419896	0.478535285467571	ERN1	APP	MKI67	LRP1	APP->LRP1	ERN1->MKI67	0.9922029755651371	dementia
PICALM:CALR->HSPA1A:TSHR	0.0057604237644559	0.00443364990458	1.29925093059454	0.193857828129	PICALM	CALR	HSPA1A	TSHR	CALR->TSHR	PICALM->HSPA1A	0.9490368614880418	dementia
AIF1:SIRPB2->HSPA1A:CD47	0.0057603014513335	0.0077962212863209	0.738858126236159	0.459993151518705	AIF1	SIRPB2	HSPA1A	CD47	SIRPB2->CD47	AIF1->HSPA1A	0.9027020136215268	dementia
GPNMB:APOE->CD163:LRP4	0.0057601881044413	0.0060151749234613	0.957609409158591	0.338259752759997	GPNMB	APOE	CD163	LRP4	APOE->LRP4	GPNMB->CD163	0.6854211364146701	dementia
IFI44L:CALR->HIF1A:SCARF1	0.0057601312729353	0.007824250033282	0.736189570685175	0.461615338346072	IFI44L	CALR	HIF1A	SCARF1	CALR->SCARF1	IFI44L->HIF1A	0.9488888935471416	dementia
HSPA1A:SEMA4A->IFI44L:NRP1_PLXNA4	0.0057593824603179	0.0376057944674152	0.153151463541299	0.878278832501702	HSPA1A	SEMA4A	IFI44L	NRP1_PLXNA4	SEMA4A->NRP1_PLXNA4	HSPA1A->IFI44L	0.9764348615764048	dementia
AIF1:ST6GAL1->TMEM163:EGFR	0.0057585692669786	0.0093772819280203	0.614097913572526	0.539150626909987	AIF1	ST6GAL1	TMEM163	EGFR	ST6GAL1->EGFR	AIF1->TMEM163	0.8788356694546964	dementia
PICALM:NECTIN3->MKI67:CADM1	0.0057582510697879	0.0058998918231628	0.97599265247224	0.329068105442059	PICALM	NECTIN3	MKI67	CADM1	NECTIN3->CADM1	PICALM->MKI67	0.95329794554222	dementia
TMEM163:FBN1->HIF1A:ITGA5	0.0057575586919186	0.0045136164961918	1.27559767135207	0.202097777705756	TMEM163	FBN1	HIF1A	ITGA5	FBN1->ITGA5	TMEM163->HIF1A	0.8378835416120527	dementia
ERN1:F13A1->FRMD4A:ITGA9	0.0057573263093348	0.0089893664042454	0.640459633130072	0.521873824571157	ERN1	F13A1	FRMD4A	ITGA9	F13A1->ITGA9	ERN1->FRMD4A	0.8842089406820609	dementia
GPNMB:HLA-DRB5->AIF1:CD4	0.0057572344882567	0.0088876324254135	0.647780445081678	0.517126964923799	GPNMB	HLA-DRB5	AIF1	CD4	HLA-DRB5->CD4	GPNMB->AIF1	0.9829193561260418	dementia
CD163:SPP1->TMEM163:CD44	0.0057570643501922	0.0031516144574014	1.8267032430544	0.067744400394265	CD163	SPP1	TMEM163	CD44	SPP1->CD44	CD163->TMEM163	0.9184009172728544	dementia
HIST:CALR->HIF1A:LRP1	0.0057566359248653	0.0175931000627692	0.327209866613992	0.743509158810494	HIST	CALR	HIF1A	LRP1	CALR->LRP1	HIST->HIF1A	0.9821119113561412	dementia
HIST:GNAI2->AIF1:OPRM1	0.005756540954418	0.0198721174497675	0.289679294064629	0.772061598394074	HIST	GNAI2	AIF1	OPRM1	GNAI2->OPRM1	HIST->AIF1	0.999999999993301	dementia
HSPA1A:TNF->IFI44L:TRAF2	0.0057560696508266	0.0042954258917785	1.34004631807147	0.180230286922881	HSPA1A	TNF	IFI44L	TRAF2	TNF->TRAF2	HSPA1A->IFI44L	0.9571847517158644	dementia
HIST:TGFB1->HIF1A:SDC2	0.0057554447834185	0.0134211277623533	0.428834661686385	0.668043552210869	HIST	TGFB1	HIF1A	SDC2	TGFB1->SDC2	HIST->HIF1A	0.9821119113561412	dementia
GPNMB:TGFB1->CCL3:ITGB1	0.0057550164171278	0.0085227423624221	0.675254064056009	0.499514363158524	GPNMB	TGFB1	CCL3	ITGB1	TGFB1->ITGB1	GPNMB->CCL3	0.999999999990374	dementia
GPNMB:PLAU->FRMD4A:ITGAM	0.0057549538722428	0.0060349016699836	0.953611870905335	0.340280144608196	GPNMB	PLAU	FRMD4A	ITGAM	PLAU->ITGAM	GPNMB->FRMD4A	0.608116608318657	dementia
GPNMB:GNAI2->TMEM163:ADCY8	0.0057548942634541	0.0048001631168137	1.19889556321455	0.230568557163692	GPNMB	GNAI2	TMEM163	ADCY8	GNAI2->ADCY8	GPNMB->TMEM163	0.8154824162386981	dementia
TMEM163:C3->MKI67:CR1	0.0057548419444934	0.0093994487916118	0.612253130165371	0.540370294463712	TMEM163	C3	MKI67	CR1	C3->CR1	TMEM163->MKI67	0.961695663158166	dementia
CD163:BSG->HIF1A:SLC16A1	0.0057544864821297	0.0074430114377116	0.77313954577221	0.439439799372083	CD163	BSG	HIF1A	SLC16A1	BSG->SLC16A1	CD163->HIF1A	0.8056266914956096	dementia
CD163:POMC->CD163:OPRM1	0.0057537708534246	0.009394226109532	0.612479493929413	0.540220561168941	CD163	POMC	CD163	OPRM1	POMC->OPRM1	CD163->CD163	0.9802568691966702	dementia
HIST:GRN->HSPA1A:TNFRSF1A	0.005752869267732	0.0059956824350478	0.959501996654051	0.337305914293829	HIST	GRN	HSPA1A	TNFRSF1A	GRN->TNFRSF1A	HIST->HSPA1A	0.987169650107713	dementia
GPNMB:F11R->GPNMB:ITGAL_ITGB2	0.0057527869209203	0.0147801062013228	0.389225005731385	0.69710970715677	GPNMB	F11R	GPNMB	ITGAL_ITGB2	F11R->ITGAL_ITGB2	GPNMB->GPNMB	0.93383316415922	dementia
CCL3:TREML4->CCL3:SIGLEC8	0.0057525548741164	0.0075124887300562	0.765732246772156	0.443835635599234	CCL3	TREML4	CCL3	SIGLEC8	TREML4->SIGLEC8	CCL3->CCL3	0.877459189569261	dementia
TMEM163:ADAM10->HSPA1A:IL6R	0.0057499458432134	0.0222921126622326	0.25793633516643	0.796456042008132	TMEM163	ADAM10	HSPA1A	IL6R	ADAM10->IL6R	TMEM163->HSPA1A	0.9727858622537134	dementia
IFI44L:SPP1->CD163:PTGER4	0.0057490153887699	0.0039316088296121	1.46225518303589	0.143671294805196	IFI44L	SPP1	CD163	PTGER4	SPP1->PTGER4	IFI44L->CD163	0.9623804696230744	dementia
IFI44L:FN1->CD163:ITGA5_ITGB1	0.0057481611943005	0.0078917742972763	0.728373744328237	0.466384831070251	IFI44L	FN1	CD163	ITGA5_ITGB1	FN1->ITGA5_ITGB1	IFI44L->CD163	0.9623804696230744	dementia
HIST:SPP1->GPNMB:CD44	0.0057474322720496	0.0071247796991827	0.806682103126479	0.419849657685618	HIST	SPP1	GPNMB	CD44	SPP1->CD44	HIST->GPNMB	0.8074031878569576	dementia
CD163:CEACAM1->GPNMB:HAVCR2	0.0057473802589499	0.0105815370879704	0.543151737896739	0.587025332676994	CD163	CEACAM1	GPNMB	HAVCR2	CEACAM1->HAVCR2	CD163->GPNMB	0.8599127846241371	dementia
TMEM163:LAMC3->TMEM163:ITGA6_ITGB1	0.0057472491297719	0.0049106244311921	1.17037032872349	0.24185197081819	TMEM163	LAMC3	TMEM163	ITGA6_ITGB1	LAMC3->ITGA6_ITGB1	TMEM163->TMEM163	0.8952071197429953	dementia
HIF1A:SPON1->GPNMB:LRP8	0.0057467559163269	0.0069272600296954	0.829585708013283	0.406773060043751	HIF1A	SPON1	GPNMB	LRP8	SPON1->LRP8	HIF1A->GPNMB	0.8494585312520733	dementia
IFI44L:WNT5A->FRMD4A:RYK	0.0057462274984366	0.0126978412539403	0.452535780178659	0.650883051100583	IFI44L	WNT5A	FRMD4A	RYK	WNT5A->RYK	IFI44L->FRMD4A	0.9832517431636856	dementia
HIF1A:LIPC->FRMD4A:LRP1	0.0057448822702256	0.0106274830924406	0.540568469528972	0.588805055565133	HIF1A	LIPC	FRMD4A	LRP1	LIPC->LRP1	HIF1A->FRMD4A	0.8458317393430328	dementia
AIF1:ARF6->HSPA1A:SMAP1	0.0057448211085506	0.0100160937789816	0.573559037616632	0.566266237644681	AIF1	ARF6	HSPA1A	SMAP1	ARF6->SMAP1	AIF1->HSPA1A	0.9027020136215268	dementia
IFI44L:ARF1->IFI44L:INSR	0.0057446411083614	0.0093375472197292	0.615219497495402	0.538409773236085	IFI44L	ARF1	IFI44L	INSR	ARF1->INSR	IFI44L->IFI44L	0.9411728668847164	dementia
CD163:CCL2->MKI67:CCR1	0.0057443355348872	0.0108717858093686	0.528370925955621	0.597241912812022	CD163	CCL2	MKI67	CCR1	CCL2->CCR1	CD163->MKI67	0.964964858951046	dementia
TMEM163:LRPAP1->HIST:LRP8	0.0057430582341186	0.0089128334407176	0.644358303374304	0.519343116417684	TMEM163	LRPAP1	HIST	LRP8	LRPAP1->LRP8	TMEM163->HIST	0.9478532479330022	dementia
TMEM163:WNT8B->TMEM163:FZD2_LRP6	0.0057426803549051	0.0374969250183544	0.153150701079998	0.878279433764901	TMEM163	WNT8B	TMEM163	FZD2_LRP6	WNT8B->FZD2_LRP6	TMEM163->TMEM163	0.9774601023583884	dementia
IFI44L:GNAI2->CD163:FPR1	0.005742436724112	0.0091602691618735	0.6268851518046	0.530734520945266	IFI44L	GNAI2	CD163	FPR1	GNAI2->FPR1	IFI44L->CD163	0.9635367010170592	dementia
GPNMB:CALM3->AIF1:ESR1	0.0057423952589027	0.0075067898445012	0.764960173103701	0.444295260717746	GPNMB	CALM3	AIF1	ESR1	CALM3->ESR1	GPNMB->AIF1	0.9715362810030628	dementia
HIF1A:C5->HSPA1A:C5AR2	0.0057407672647346	0.0037350344868633	1.53700515615739	0.124292046723314	HIF1A	C5	HSPA1A	C5AR2	C5->C5AR2	HIF1A->HSPA1A	0.999999999979967	dementia
GPNMB:SEMA6D->TMEM163:PLXNA1_TREM2_TYROBP	0.0057392339186698	0.0079406339066695	0.72276772687496	0.46982259811986	GPNMB	SEMA6D	TMEM163	PLXNA1_TREM2_TYROBP	SEMA6D->PLXNA1_TREM2_TYROBP	GPNMB->TMEM163	0.8969247551641529	dementia
HIF1A:CD99->MKI67:CD81	0.0057381397240128	0.0080556738257691	0.712310335313868	0.476272625404817	HIF1A	CD99	MKI67	CD81	CD99->CD81	HIF1A->MKI67	0.9918445123513436	dementia
HIF1A:TGFB2->HIF1A:ACVR1_TGFBR2	0.0057380459183359	0.0044071312903324	1.3019911457875	0.192919412403365	HIF1A	TGFB2	HIF1A	ACVR1_TGFBR2	TGFB2->ACVR1_TGFBR2	HIF1A->HIF1A	0.8952400136115196	dementia
HIF1A:TGFB2->HIF1A:ACVR1_TGFBR1_TGFBR2	0.0057380459183359	0.0044071312903324	1.3019911457875	0.192919412403365	HIF1A	TGFB2	HIF1A	ACVR1_TGFBR1_TGFBR2	TGFB2->ACVR1_TGFBR1_TGFBR2	HIF1A->HIF1A	0.8952400136115196	dementia
TMEM163:LRRC4B->TMEM163:PTPRS	0.005738040208695	0.0128387249139026	0.446932249672361	0.654923978048532	TMEM163	LRRC4B	TMEM163	PTPRS	LRRC4B->PTPRS	TMEM163->TMEM163	0.9717670583431476	dementia
CD163:COL18A1->HSPA1A:ITGA5	0.0057377949300049	0.0069018992466783	0.831335654858536	0.40578403779422	CD163	COL18A1	HSPA1A	ITGA5	COL18A1->ITGA5	CD163->HSPA1A	0.9606431813234444	dementia
ERN1:HLA-B->HIF1A:LILRB2	0.0057365008540865	0.0091113621362126	0.629598600991518	0.528957239138402	ERN1	HLA-B	HIF1A	LILRB2	HLA-B->LILRB2	ERN1->HIF1A	0.8488504266173403	dementia
HIST:JAM3->AIF1:ITGB1	0.0057358248837153	0.0044432142158564	1.29091792676707	0.196732138466355	HIST	JAM3	AIF1	ITGB1	JAM3->ITGB1	HIST->AIF1	0.951257751878493	dementia
HIF1A:SPP1->HSPA1A:ITGA5_ITGB1	0.005735201526561	0.0081962982903908	0.699730698342786	0.484095501300561	HIF1A	SPP1	HSPA1A	ITGA5_ITGB1	SPP1->ITGA5_ITGB1	HIF1A->HSPA1A	0.999999999979967	dementia
CD163:HBEGF->GPNMB:CD9	0.0057350192521423	0.0080341830814662	0.713827304405381	0.475333973564194	CD163	HBEGF	GPNMB	CD9	HBEGF->CD9	CD163->GPNMB	0.8005487810755476	dementia
CCL3:TNF->CCL3:NOTCH1	0.0057349851561101	0.0046239721536654	1.24027242498941	0.214874648094122	CCL3	TNF	CCL3	NOTCH1	TNF->NOTCH1	CCL3->CCL3	0.8742682679032261	dementia
TMEM163:HLA-B->PICALM:LILRB2	0.0057346947459054	0.0053091027564738	1.08016269583643	0.280069736948171	TMEM163	HLA-B	PICALM	LILRB2	HLA-B->LILRB2	TMEM163->PICALM	0.8622510555988531	dementia
HIF1A:CALCB->TMEM163:GPR84	0.0057341203843323	0.0051573646571086	1.11183148091512	0.266210613575014	HIF1A	CALCB	TMEM163	GPR84	CALCB->GPR84	HIF1A->TMEM163	0.8800978717593025	dementia
AIF1:FGF20->GPNMB:FGFR1	0.0057340486063672	0.0038623741700742	1.48459169253843	0.137652017442846	AIF1	FGF20	GPNMB	FGFR1	FGF20->FGFR1	AIF1->GPNMB	0.9255293119397596	dementia
HIF1A:SORBS1->TMEM163:ITGB5	0.005733891318906	0.0074010006624096	0.774745413553187	0.438490110254573	HIF1A	SORBS1	TMEM163	ITGB5	SORBS1->ITGB5	HIF1A->TMEM163	0.8800978717593025	dementia
HSPA1A:C5->HIF1A:C5AR1	0.0057333217378042	0.0061944566464071	0.92555684300893	0.354676330249997	HSPA1A	C5	HIF1A	C5AR1	C5->C5AR1	HSPA1A->HIF1A	0.9940945914353332	dementia
HIF1A:APP->MKI67:FPR2	0.0057327981546014	0.0118133146231993	0.485282779427813	0.6274757692089	HIF1A	APP	MKI67	FPR2	APP->FPR2	HIF1A->MKI67	0.999999999976702	dementia
PICALM:APOE->FRMD4A:LDLR	0.005732573497307	0.003671071213548	1.56155333520935	0.118393249954141	PICALM	APOE	FRMD4A	LDLR	APOE->LDLR	PICALM->FRMD4A	0.7133193309736995	dementia
CD163:SELPLG->FRMD4A:ITGAM	0.0057324714562643	0.0125369880876141	0.457244707915747	0.647495166981051	CD163	SELPLG	FRMD4A	ITGAM	SELPLG->ITGAM	CD163->FRMD4A	0.9000674917020789	dementia
HIF1A:ADAM10->GPNMB:TSPAN5	0.0057321183485909	0.0206623645565586	0.277418314486736	0.781458920370796	HIF1A	ADAM10	GPNMB	TSPAN5	ADAM10->TSPAN5	HIF1A->GPNMB	0.9478576020372758	dementia
CD163:PIGF->IFI44L:FLT1	0.00573161753916	0.0052290230490891	1.09611632715185	0.273027870378013	CD163	PIGF	IFI44L	FLT1	PIGF->FLT1	CD163->IFI44L	0.986926154477119	dementia
TMEM163:BSG->MKI67:SLC16A1	0.005731601157169	0.0044415844792856	1.29044064880443	0.196897706335094	TMEM163	BSG	MKI67	SLC16A1	BSG->SLC16A1	TMEM163->MKI67	0.9319595731933464	dementia
MKI67:SEMA6B->MKI67:PLXNA2	0.0057311942158173	0.0050796007810579	1.12827650495472	0.259203162773731	MKI67	SEMA6B	MKI67	PLXNA2	SEMA6B->PLXNA2	MKI67->MKI67	0.9239833863877744	dementia
AIF1:CALM3->IFI44L:KCNQ1	0.0057307683070229	0.009752841074717	0.587599886342778	0.556800887351149	AIF1	CALM3	IFI44L	KCNQ1	CALM3->KCNQ1	AIF1->IFI44L	0.9649803131447648	dementia
CD163:TREML4->PICALM:SIGLEC8	0.0057307194531889	0.0090884659374049	0.63054859782258	0.528335717390332	CD163	TREML4	PICALM	SIGLEC8	TREML4->SIGLEC8	CD163->PICALM	0.8922567533369274	dementia
IFI44L:CALM3->HIST:PDE1B	0.0057303030274543	0.0091654939851187	0.625203948282351	0.531837210897365	IFI44L	CALM3	HIST	PDE1B	CALM3->PDE1B	IFI44L->HIST	0.990973881327838	dementia
HSPA1A:CALM1->TMEM163:PTH2R	0.0057293250851627	0.0072025785536495	0.795454717013765	0.426349041983694	HSPA1A	CALM1	TMEM163	PTH2R	CALM1->PTH2R	HSPA1A->TMEM163	0.8555340444805267	dementia
AIF1:APP->PICALM:TSPAN15	0.0057290232301258	0.0083706729705902	0.684416085809862	0.493712461293767	AIF1	APP	PICALM	TSPAN15	APP->TSPAN15	AIF1->PICALM	0.95631992420659	dementia
HSPA1A:CCL3->TMEM163:CCR5	0.0057289518596214	0.0041541720689563	1.37908390998855	0.167868884132599	HSPA1A	CCL3	TMEM163	CCR5	CCL3->CCR5	HSPA1A->TMEM163	0.8055637423136928	dementia
HSPA1A:SPON1->ERN1:LRP8	0.0057284789923774	0.0108365948521994	0.528623527086536	0.597066636146178	HSPA1A	SPON1	ERN1	LRP8	SPON1->LRP8	HSPA1A->ERN1	0.9516766766407428	dementia
HIF1A:PDGFB->HIF1A:ADGRV1	0.0057279518737522	0.0215944726594955	0.265250833584656	0.790816237336886	HIF1A	PDGFB	HIF1A	ADGRV1	PDGFB->ADGRV1	HIF1A->HIF1A	0.9529008876340328	dementia
TMEM163:LTB->GPNMB:CD40	0.0057277812656495	0.0032259624679175	1.7755263189243	0.0758110238213694	TMEM163	LTB	GPNMB	CD40	LTB->CD40	TMEM163->GPNMB	0.7637844458168321	dementia
TMEM163:LIN7C->CD163:ABCA1	0.0057263583626553	0.0043854293076211	1.30576916442455	0.191631069223228	TMEM163	LIN7C	CD163	ABCA1	LIN7C->ABCA1	TMEM163->CD163	0.9414932956898144	dementia
FRMD4A:TNFSF10->GPNMB:TNFRSF11B	0.0057261120194498	0.0048233747129107	1.18715885873903	0.2351649653978	FRMD4A	TNFSF10	GPNMB	TNFRSF11B	TNFSF10->TNFRSF11B	FRMD4A->GPNMB	0.5734956656743958	dementia
HIF1A:PROS1->IFI44L:AXL	0.0057251965693687	0.0069665446188882	0.821812947820101	0.411183363485495	HIF1A	PROS1	IFI44L	AXL	PROS1->AXL	HIF1A->IFI44L	0.8748795210839189	dementia
CD163:WNT2B->GPNMB:FZD3_LRP6	0.0057247393649975	0.0044849197170343	1.27644188217107	0.20179935896228	CD163	WNT2B	GPNMB	FZD3_LRP6	WNT2B->FZD3_LRP6	CD163->GPNMB	0.6144677109975043	dementia
HIST:WNT5A->IFI44L:RYK	0.0057236323564395	0.012346597256602	0.463579740837422	0.642948871906179	HIST	WNT5A	IFI44L	RYK	WNT5A->RYK	HIST->IFI44L	0.999619507275159	dementia
HIST:CALM1->PICALM:FAS	0.0057232275844244	0.0042855520780747	1.33547031517943	0.181722464576524	HIST	CALM1	PICALM	FAS	CALM1->FAS	HIST->PICALM	0.7744434004382704	dementia
PICALM:ADAM10->HIF1A:NOTCH1	0.0057213717086966	0.0169902548279125	0.336744314116891	0.736309654513132	PICALM	ADAM10	HIF1A	NOTCH1	ADAM10->NOTCH1	PICALM->HIF1A	0.9350894333371534	dementia
CCL3:ITGB2->CD163:CD226	0.0057213095556709	0.0055170325474893	1.03702660921849	0.299723456270066	CCL3	ITGB2	CD163	CD226	ITGB2->CD226	CCL3->CD163	0.9467455205990974	dementia
IFI44L:CALM1->ERN1:PDE1B	0.0057205526269649	0.0194500906300743	0.294114445827807	0.768670452653549	IFI44L	CALM1	ERN1	PDE1B	CALM1->PDE1B	IFI44L->ERN1	0.999999999997605	dementia
HIF1A:PSEN1->CCL3:NOTCH3	0.0057201100351584	0.0071915580377026	0.795392320435994	0.426385325726729	HIF1A	PSEN1	CCL3	NOTCH3	PSEN1->NOTCH3	HIF1A->CCL3	0.999999999984748	dementia
HSPA1A:HLA-A->CD163:APLP2	0.0057200399219704	0.0176566262313092	0.323959959679474	0.745968348365529	HSPA1A	HLA-A	CD163	APLP2	HLA-A->APLP2	HSPA1A->CD163	0.999999999946263	dementia
AIF1:APOE->GPNMB:SDC2	0.0057194621140563	0.0115506210317945	0.495164900511655	0.620483724568087	AIF1	APOE	GPNMB	SDC2	APOE->SDC2	AIF1->GPNMB	0.945702780203774	dementia
FRMD4A:TGFB1->TMEM163:CXCR4	0.0057192796368267	0.006189580801241	0.924017283315855	0.355477317330638	FRMD4A	TGFB1	TMEM163	CXCR4	TGFB1->CXCR4	FRMD4A->TMEM163	0.7615423600220447	dementia
HIST:APP->TMEM163:APLP2	0.0057191067204852	0.0055202578048411	1.03602167193527	0.300192032086808	HIST	APP	TMEM163	APLP2	APP->APLP2	HIST->TMEM163	0.9984077816567856	dementia
PICALM:CD14->ERN1:TLR1	0.0057190516624074	0.0110547516508757	0.517338773680577	0.604919691783873	PICALM	CD14	ERN1	TLR1	CD14->TLR1	PICALM->ERN1	0.9886113228632024	dementia
IFI44L:HRAS->FRMD4A:INSR	0.0057186235000773	0.0183739375998421	0.31123560037161	0.755621520874916	IFI44L	HRAS	FRMD4A	INSR	HRAS->INSR	IFI44L->FRMD4A	0.9885512558141802	dementia
HIST:ANOS1->HIF1A:FGFR1	0.005716008998504	0.0054987388284078	1.03951272771381	0.298566341809328	HIST	ANOS1	HIF1A	FGFR1	ANOS1->FGFR1	HIST->HIF1A	0.944518342672202	dementia
MKI67:SPP1->GPNMB:CD44	0.0057158785563613	0.0294321400014363	0.194205333220159	0.846015107067999	MKI67	SPP1	GPNMB	CD44	SPP1->CD44	MKI67->GPNMB	0.999999999968977	dementia
MKI67:FAM3C->PICALM:CLEC2D	0.0057138365632075	0.0051112226189894	1.11790015601732	0.263609638418345	MKI67	FAM3C	PICALM	CLEC2D	FAM3C->CLEC2D	MKI67->PICALM	0.8862639982887639	dementia
CCL3:HLA-DRA->GPNMB:CD4	0.0057133919883078	0.023075686304302	0.247593588895456	0.804448871630452	CCL3	HLA-DRA	GPNMB	CD4	HLA-DRA->CD4	CCL3->GPNMB	0.9988366248242294	dementia
GPNMB:CP->AIF1:SLC40A1	0.0057129007656613	0.0106079506211116	0.538548959145015	0.590198114249058	GPNMB	CP	AIF1	SLC40A1	CP->SLC40A1	GPNMB->AIF1	0.9829193561260418	dementia
HIF1A:GNAI2->CD163:CCR5	0.0057128995961226	0.0068247962505161	0.837079875562663	0.40254767150122	HIF1A	GNAI2	CD163	CCR5	GNAI2->CCR5	HIF1A->CD163	0.8035644568227204	dementia
MKI67:VIM->MKI67:CD44	0.0057114545921372	0.005558945201806	1.02743495119932	0.304215700794808	MKI67	VIM	MKI67	CD44	VIM->CD44	MKI67->MKI67	0.9239833863877744	dementia
CD163:SEMA4A->TMEM163:PLXNB2	0.0057114359804355	0.0092379389152241	0.618258686580301	0.536404830326151	CD163	SEMA4A	TMEM163	PLXNB2	SEMA4A->PLXNB2	CD163->TMEM163	0.9184009172728544	dementia
GPNMB:SELPLG->MKI67:ITGAM	0.0057102775232333	0.0060174674222156	0.948950301276545	0.342645889484303	GPNMB	SELPLG	MKI67	ITGAM	SELPLG->ITGAM	GPNMB->MKI67	0.982023746366826	dementia
CCL3:PLAU->CD163:IGF2R	0.0057101156534779	0.0102559003707763	0.556763955093464	0.577688714022531	CCL3	PLAU	CD163	IGF2R	PLAU->IGF2R	CCL3->CD163	0.9606861710641468	dementia
AIF1:TNFSF10->AIF1:RIPK1	0.0057090158301526	0.0046576091630655	1.22573956514528	0.220296696158348	AIF1	TNFSF10	AIF1	RIPK1	TNFSF10->RIPK1	AIF1->AIF1	0.8707117504449524	dementia
HSPA1A:POMC->GPNMB:ADRB2	0.0057087026160689	0.0169581239465957	0.336635268974726	0.736391865634048	HSPA1A	POMC	GPNMB	ADRB2	POMC->ADRB2	HSPA1A->GPNMB	0.9366086114090182	dementia
FRMD4A:CD14->ERN1:TLR1	0.0057086970295585	0.0104063155032126	0.548580045242352	0.58329368317268	FRMD4A	CD14	ERN1	TLR1	CD14->TLR1	FRMD4A->ERN1	0.831017331575188	dementia
PICALM:FARP2->GPNMB:PLXNA4	0.0057086521974734	0.0045665839922931	1.25009245578482	0.211265775356233	PICALM	FARP2	GPNMB	PLXNA4	FARP2->PLXNA4	PICALM->GPNMB	0.4864265656982535	dementia
GPNMB:C1QA->HIF1A:CD93	0.0057083318063337	0.0092511694072261	0.617038944490082	0.537209038608491	GPNMB	C1QA	HIF1A	CD93	C1QA->CD93	GPNMB->HIF1A	0.8890018831253861	dementia
FRMD4A:LRP1B->AIF1:PLAUR	0.0057082548580961	0.0090419376258255	0.631308807283982	0.527838629366161	FRMD4A	LRP1B	AIF1	PLAUR	LRP1B->PLAUR	FRMD4A->AIF1	0.8395694141005241	dementia
MKI67:TGFB1->TMEM163:ITGB1	0.0057080727286945	0.0105712839776042	0.539960211151969	0.589224472548292	MKI67	TGFB1	TMEM163	ITGB1	TGFB1->ITGB1	MKI67->TMEM163	0.9851886176694022	dementia
CD163:SEMA4C->MKI67:PLXNB2	0.0057076137385107	0.0026205796043629	2.17799670309889	0.0294062822063393	CD163	SEMA4C	MKI67	PLXNB2	SEMA4C->PLXNB2	CD163->MKI67	0.6350272542064259	dementia
GPNMB:IL1B->GPNMB:ADRB2	0.005705669911161	0.0062215991672225	0.917074494483741	0.359103605263024	GPNMB	IL1B	GPNMB	ADRB2	IL1B->ADRB2	GPNMB->GPNMB	0.7823919816557714	dementia
TMEM163:IL1B->PICALM:ADRB2	0.005705489982654	0.010768388037645	0.529836960063878	0.596224977039695	TMEM163	IL1B	PICALM	ADRB2	IL1B->ADRB2	TMEM163->PICALM	0.9284324422524284	dementia
CCL3:APOE->MKI67:LRP1	0.0057049977886629	0.0147434912519257	0.386950261046057	0.69879303093534	CCL3	APOE	MKI67	LRP1	APOE->LRP1	CCL3->MKI67	0.999999999948493	dementia
TMEM163:TNFSF14->PICALM:TNFRSF14	0.0057047363246322	0.0066653199530748	0.855883343154532	0.392062309253287	TMEM163	TNFSF14	PICALM	TNFRSF14	TNFSF14->TNFRSF14	TMEM163->PICALM	0.8657149356979275	dementia
CD163:GRN->IFI44L:SORT1	0.0057036750875757	0.0267343072215275	0.213346657548055	0.831056583701548	CD163	GRN	IFI44L	SORT1	GRN->SORT1	CD163->IFI44L	0.986926154477119	dementia
AIF1:TGFB1->TMEM163:CXCR4	0.0057032274595156	0.0061733251167322	0.92385017015507	0.35556432994266	AIF1	TGFB1	TMEM163	CXCR4	TGFB1->CXCR4	AIF1->TMEM163	0.8513757910766719	dementia
GPNMB:HMGB1->HIST:CXCR4	0.0057030936018168	0.006274131755159	0.90898531053756	0.363357879780721	GPNMB	HMGB1	HIST	CXCR4	HMGB1->CXCR4	GPNMB->HIST	0.7985082438729554	dementia
HIF1A:SLIT2->ERN1:APP	0.0057024127269881	0.006812942666085	0.83699702264851	0.402594241609483	HIF1A	SLIT2	ERN1	APP	SLIT2->APP	HIF1A->ERN1	0.8618658656650293	dementia
AIF1:PTDSS1->AIF1:SCARB1	0.0057011380381911	0.0062003694284037	0.919483605617826	0.357842676884502	AIF1	PTDSS1	AIF1	SCARB1	PTDSS1->SCARB1	AIF1->AIF1	0.9195331438646122	dementia
GPNMB:APOC1->FRMD4A:VLDLR	0.0057005155541768	0.0034574750448264	1.64875103370787	0.0991986502848555	GPNMB	APOC1	FRMD4A	VLDLR	APOC1->VLDLR	GPNMB->FRMD4A	0.3314618820714958	dementia
FRMD4A:TGFB1->FRMD4A:ACVR1B_TGFBR2	0.0056991039612225	0.0050219609512589	1.13483637498095	0.25644388229008	FRMD4A	TGFB1	FRMD4A	ACVR1B_TGFBR2	TGFB1->ACVR1B_TGFBR2	FRMD4A->FRMD4A	0.7271320206706066	dementia
ERN1:ADAM10->GPNMB:TSPAN15	0.0056989818468728	0.037560114827084	0.15172961725781	0.879400196424508	ERN1	ADAM10	GPNMB	TSPAN15	ADAM10->TSPAN15	ERN1->GPNMB	0.999999999959702	dementia
TMEM163:TGFB1->AIF1:CXCR4	0.0056973173209212	0.0061673407934286	0.923788308729716	0.355596543405389	TMEM163	TGFB1	AIF1	CXCR4	TGFB1->CXCR4	TMEM163->AIF1	0.8701039112682487	dementia
TMEM163:COL18A1->TMEM163:ITGA3	0.0056970139854791	0.005449010008831	1.04551358434764	0.29578566551701	TMEM163	COL18A1	TMEM163	ITGA3	COL18A1->ITGA3	TMEM163->TMEM163	0.8952071197429953	dementia
PICALM:JAM3->MKI67:ITGAM_ITGB2	0.0056967287029112	0.0029595035425305	1.9248933549308	0.054242701418103	PICALM	JAM3	MKI67	ITGAM_ITGB2	JAM3->ITGAM_ITGB2	PICALM->MKI67	0.877235412589321	dementia
MKI67:ADAM17->TMEM163:NOTCH1	0.0056965462148357	0.0065087813710678	0.875209334908292	0.381460014920475	MKI67	ADAM17	TMEM163	NOTCH1	ADAM17->NOTCH1	MKI67->TMEM163	0.9851886176694022	dementia
HIF1A:HSP90B1->CCL3:TLR1	0.0056963507053476	0.0154833534768126	0.367901612133205	0.712946598108292	HIF1A	HSP90B1	CCL3	TLR1	HSP90B1->TLR1	HIF1A->CCL3	0.999999999984748	dementia
PICALM:PLTP->HIF1A:ABCA1	0.0056963362551684	0.0131587760860486	0.432892559149779	0.665092825931209	PICALM	PLTP	HIF1A	ABCA1	PLTP->ABCA1	PICALM->HIF1A	0.9290650485542796	dementia
TMEM163:VTN->HIF1A:PLAUR	0.0056961550644332	0.0047511770678914	1.19889344956811	0.230569379134215	TMEM163	VTN	HIF1A	PLAUR	VTN->PLAUR	TMEM163->HIF1A	0.8378835416120527	dementia
FRMD4A:TGFB3->AIF1:ENG	0.0056933037814257	0.0054457503096025	1.04545810177648	0.295811295356086	FRMD4A	TGFB3	AIF1	ENG	TGFB3->ENG	FRMD4A->AIF1	0.7391962046045096	dementia
FRMD4A:WNT5B->FRMD4A:FZD6_LRP6	0.0056932175596976	0.0071026665036009	0.801560590914865	0.422807181709986	FRMD4A	WNT5B	FRMD4A	FZD6_LRP6	WNT5B->FZD6_LRP6	FRMD4A->FRMD4A	0.8413721242926662	dementia
AIF1:CALR->TMEM163:ITGAV	0.0056929141656117	0.0283086145222625	0.201101829308344	0.840618951634421	AIF1	CALR	TMEM163	ITGAV	CALR->ITGAV	AIF1->TMEM163	0.9699085189255492	dementia
AIF1:ACTR2->MKI67:LDLR	0.005692270164707	0.0045669953610039	1.24639280637582	0.212620220921217	AIF1	ACTR2	MKI67	LDLR	ACTR2->LDLR	AIF1->MKI67	0.9416587179827997	dementia
IFI44L:SELPLG->IFI44L:ITGAM	0.0056895843860122	0.0185927283960705	0.306011267674663	0.759596066695548	IFI44L	SELPLG	IFI44L	ITGAM	SELPLG->ITGAM	IFI44L->IFI44L	0.969736885217423	dementia
FRMD4A:ADAM10->MKI67:CD44	0.0056894536755572	0.0057748081595726	0.985219511773061	0.324516258432383	FRMD4A	ADAM10	MKI67	CD44	ADAM10->CD44	FRMD4A->MKI67	0.8340542514934746	dementia
CCL3:VEGFA->HIF1A:NRP2	0.0056887939076502	0.0179675406011083	0.316615057894976	0.751535708643219	CCL3	VEGFA	HIF1A	NRP2	VEGFA->NRP2	CCL3->HIF1A	0.999999999977921	dementia
ERN1:CXCL12->HIF1A:CD4	0.0056887808695262	0.0094923116986073	0.59930405260089	0.548970145904538	ERN1	CXCL12	HIF1A	CD4	CXCL12->CD4	ERN1->HIF1A	0.8564950887492097	dementia
IFI44L:SEMA4A->GPNMB:PLXNB2	0.0056880750195841	0.0590021190855187	0.0964045886443467	0.923199247889554	IFI44L	SEMA4A	GPNMB	PLXNB2	SEMA4A->PLXNB2	IFI44L->GPNMB	0.999999999987375	dementia
GPNMB:ARPC5->TMEM163:LDLR	0.0056879802046023	0.0067849421855127	0.838324048913395	0.401848732863618	GPNMB	ARPC5	TMEM163	LDLR	ARPC5->LDLR	GPNMB->TMEM163	0.8588480764255692	dementia
GPNMB:HLA-A->CD163:LILRB2	0.005687864410907	0.0074592450770585	0.762525477062088	0.445746443466651	GPNMB	HLA-A	CD163	LILRB2	HLA-A->LILRB2	GPNMB->CD163	0.7568800008721481	dementia
GPNMB:COPA->MKI67:P2RY6	0.0056876318799258	0.008302900633811	0.685017457244357	0.493332905015441	GPNMB	COPA	MKI67	P2RY6	COPA->P2RY6	GPNMB->MKI67	0.983203824732528	dementia
FRMD4A:IL1B->CD163:ADRB2	0.0056869845310957	0.0034385819665983	1.65387493633654	0.0981529261159604	FRMD4A	IL1B	CD163	ADRB2	IL1B->ADRB2	FRMD4A->CD163	0.821532130386224	dementia
TMEM163:ICAM1->HIF1A:ITGAL_ITGB2	0.0056866627986724	0.0065672644260982	0.865910435412599	0.386539279978634	TMEM163	ICAM1	HIF1A	ITGAL_ITGB2	ICAM1->ITGAL_ITGB2	TMEM163->HIF1A	0.8532528596870036	dementia
IFI44L:SPP1->TMEM163:ITGAV_ITGB5	0.0056856163787951	0.0583693175302204	0.097407621321792	0.922402692573078	IFI44L	SPP1	TMEM163	ITGAV_ITGB5	SPP1->ITGAV_ITGB5	IFI44L->TMEM163	0.999999999965492	dementia
FRMD4A:TF->TMEM163:TFRC	0.0056854520250026	0.0080747263334101	0.704104608657564	0.481367630264499	FRMD4A	TF	TMEM163	TFRC	TF->TFRC	FRMD4A->TMEM163	0.8373929966928126	dementia
HIST:CALM1->HIST:TRPC5	0.0056842593936713	0.003006854179585	1.89043400649907	0.0586999389065998	HIST	CALM1	HIST	TRPC5	CALM1->TRPC5	HIST->HIST	0.7293779642862613	dementia
HIF1A:FARP2->TMEM163:PLXNA2	0.0056842095565326	0.0049009766193317	1.15981160450991	0.24612551834716	HIF1A	FARP2	TMEM163	PLXNA2	FARP2->PLXNA2	HIF1A->TMEM163	0.8800978717593025	dementia
CCL3:WNT5A->GPNMB:ADRB2	0.0056840932834067	0.0334157105309797	0.170102421677881	0.864929589048794	CCL3	WNT5A	GPNMB	ADRB2	WNT5A->ADRB2	CCL3->GPNMB	0.9988366248242294	dementia
HIST:EDA->HSPA1A:EDA2R	0.0056835886081421	0.0089280948131926	0.636595906188608	0.524388092474744	HIST	EDA	HSPA1A	EDA2R	EDA->EDA2R	HIST->HSPA1A	0.987169650107713	dementia
HIF1A:TGFB1->HSPA1A:ITGB5	0.0056830693920829	0.0073098619463239	0.777452355983401	0.436891933374106	HIF1A	TGFB1	HSPA1A	ITGB5	TGFB1->ITGB5	HIF1A->HSPA1A	0.999999999979967	dementia
ERN1:SLIT2->CCL3:ROBO1	0.0056829891387462	0.0067728816642241	0.839079939749288	0.401424452237042	ERN1	SLIT2	CCL3	ROBO1	SLIT2->ROBO1	ERN1->CCL3	0.999999999912341	dementia
HIF1A:VEGFB->FRMD4A:NRP1	0.0056827123063143	0.0044127832194288	1.28778415429389	0.197821109677284	HIF1A	VEGFB	FRMD4A	NRP1	VEGFB->NRP1	HIF1A->FRMD4A	0.7239166993788073	dementia
CD163:COL9A2->HIF1A:CD44	0.0056825073565013	0.0063111327812014	0.900394200772876	0.367910505885534	CD163	COL9A2	HIF1A	CD44	COL9A2->CD44	CD163->HIF1A	0.786340235335216	dementia
GPNMB:GNAI2->HIF1A:ADCY1	0.0056812656471819	0.0048279947090258	1.17673402511418	0.239301682726505	GPNMB	GNAI2	HIF1A	ADCY1	GNAI2->ADCY1	GPNMB->HIF1A	0.7606052726246397	dementia
CD163:GPI->FRMD4A:AMFR	0.0056808356058688	0.0124768382902659	0.455310510059339	0.648885866110801	CD163	GPI	FRMD4A	AMFR	GPI->AMFR	CD163->FRMD4A	0.9000674917020789	dementia
CCL3:LAMA5->CD163:ITGA6_ITGB1	0.0056796238989448	0.0054537320095396	1.04141969004163	0.297680808082241	CCL3	LAMA5	CD163	ITGA6_ITGB1	LAMA5->ITGA6_ITGB1	CCL3->CD163	0.9467455205990974	dementia
GPNMB:PLAU->HIF1A:VLDLR	0.0056793111743272	0.0042149894947958	1.34740814451364	0.177848818956009	GPNMB	PLAU	HIF1A	VLDLR	PLAU->VLDLR	GPNMB->HIF1A	0.7606052726246397	dementia
CCL3:ARF6->PICALM:SMAP1	0.0056791434345066	0.018273380999873	0.310787775647328	0.755961963435572	CCL3	ARF6	PICALM	SMAP1	ARF6->SMAP1	CCL3->PICALM	0.9656393127015076	dementia
CD163:LIPC->HIF1A:LRP1	0.0056786797330629	0.0087246410047452	0.650878326108129	0.515125033495914	CD163	LIPC	HIF1A	LRP1	LIPC->LRP1	CD163->HIF1A	0.8466075016663702	dementia
HIST:JAM3->GPNMB:ITGB1	0.0056774730158724	0.0027810066557027	2.04151723413905	0.0411994426275469	HIST	JAM3	GPNMB	ITGB1	JAM3->ITGB1	HIST->GPNMB	0.4043953351245639	dementia
FRMD4A:HMGB1->GPNMB:AGER	0.0056769281299609	0.0028400651706106	1.99887248669731	0.0456221523156471	FRMD4A	HMGB1	GPNMB	AGER	HMGB1->AGER	FRMD4A->GPNMB	0.3126154300719909	dementia
AIF1:GNAI2->FRMD4A:CCR5	0.0056769127867621	0.0040244404816244	1.41060920460444	0.158359876041145	AIF1	GNAI2	FRMD4A	CCR5	GNAI2->CCR5	AIF1->FRMD4A	0.7328655700962841	dementia
AIF1:FARP2->PICALM:PLXNA3	0.0056763711255741	0.0025765259184901	2.20311043053685	0.0275869662073329	AIF1	FARP2	PICALM	PLXNA3	FARP2->PLXNA3	AIF1->PICALM	0.4074382701390705	dementia
HSPA1A:B2M->FRMD4A:LILRB2	0.0056751736574651	0.0056555878575596	1.00346308825868	0.315637477857194	HSPA1A	B2M	FRMD4A	LILRB2	B2M->LILRB2	HSPA1A->FRMD4A	0.9437038888221352	dementia
AIF1:SERPINE1->GPNMB:ITGB5	0.0056741436206081	0.0062273391007566	0.911166636151019	0.362207580392316	AIF1	SERPINE1	GPNMB	ITGB5	SERPINE1->ITGB5	AIF1->GPNMB	0.9255293119397596	dementia
HIST:ADAM10->CCL3:GPNMB	0.0056740427417604	0.013456860912217	0.42164682973049	0.673282819342856	HIST	ADAM10	CCL3	GPNMB	ADAM10->GPNMB	HIST->CCL3	0.9986819648852576	dementia
AIF1:CALM3->HIST:INSR	0.0056724139789111	0.0054480150817397	1.0411891108605	0.297787788471828	AIF1	CALM3	HIST	INSR	CALM3->INSR	AIF1->HIST	0.8218748438771967	dementia
HSPA1A:C1QA->CD163:CR1	0.0056723517131749	0.0060736294518717	0.933931145803921	0.350339411504411	HSPA1A	C1QA	CD163	CR1	C1QA->CR1	HSPA1A->CD163	0.999999999946263	dementia
HSPA1A:FARP2->PICALM:PLXNA1	0.0056717696287703	0.0042603824555008	1.33128180110851	0.183096304102681	HSPA1A	FARP2	PICALM	PLXNA1	FARP2->PLXNA1	HSPA1A->PICALM	0.99999999997738	dementia
HSPA1A:ARF1->MKI67:INSR	0.0056717570331253	0.0037413099331231	1.51598160390595	0.129524004107283	HSPA1A	ARF1	MKI67	INSR	ARF1->INSR	HSPA1A->MKI67	0.92533947142026	dementia
TMEM163:APOE->MKI67:LRP6	0.0056712519556611	0.0047291153884987	1.19922046509028	0.230442231676913	TMEM163	APOE	MKI67	LRP6	APOE->LRP6	TMEM163->MKI67	0.9319595731933464	dementia
GPNMB:GNAI2->AIF1:UNC5B	0.0056703082694664	0.0072542800084228	0.781650041476585	0.434420269334742	GPNMB	GNAI2	AIF1	UNC5B	GNAI2->UNC5B	GPNMB->AIF1	0.9715362810030628	dementia
HSPA1A:POMC->FRMD4A:ADRB2	0.005670012699681	0.0044834043760126	1.26466680766451	0.205990793268965	HSPA1A	POMC	FRMD4A	ADRB2	POMC->ADRB2	HSPA1A->FRMD4A	0.9437038888221352	dementia
GPNMB:GSTP1->IFI44L:TRAF2	0.0056694328152233	0.010200214070806	0.555815081513814	0.578337274451969	GPNMB	GSTP1	IFI44L	TRAF2	GSTP1->TRAF2	GPNMB->IFI44L	0.971592735792905	dementia
HIF1A:TGFB1->MKI67:ENG	0.0056694198006567	0.0044493695150885	1.27420745375963	0.202589904296133	HIF1A	TGFB1	MKI67	ENG	TGFB1->ENG	HIF1A->MKI67	0.9898124060993072	dementia
CD163:B2M->CCL3:KLRD1	0.0056693720730095	0.004728841194311	1.19889246435891	0.230569762270396	CD163	B2M	CCL3	KLRD1	B2M->KLRD1	CD163->CCL3	0.9618533003239456	dementia
FRMD4A:FBN1->PICALM:ITGA5	0.0056686155510277	0.009455336584373	0.599514940631125	0.548829549964345	FRMD4A	FBN1	PICALM	ITGA5	FBN1->ITGA5	FRMD4A->PICALM	0.8648223211559376	dementia
CD163:ADAM15->AIF1:ITGA5	0.005667453015268	0.0049802208587836	1.13799230515495	0.255123695452712	CD163	ADAM15	AIF1	ITGA5	ADAM15->ITGA5	CD163->AIF1	0.8687485216457264	dementia
MKI67:PDGFC->TMEM163:FLT1	0.0056644798579828	0.0064222044381849	0.882014877057345	0.377768762192771	MKI67	PDGFC	TMEM163	FLT1	PDGFC->FLT1	MKI67->TMEM163	0.9851886176694022	dementia
FRMD4A:WNT5A->IFI44L:LRP6	0.0056640457490217	0.0067802359977927	0.835375900022603	0.403506094691247	FRMD4A	WNT5A	IFI44L	LRP6	WNT5A->LRP6	FRMD4A->IFI44L	0.8848507925934502	dementia
TMEM163:TGFB1->CD163:CXCR4	0.0056635217069052	0.0056712308123809	0.998640664481702	0.317968793775054	TMEM163	TGFB1	CD163	CXCR4	TGFB1->CXCR4	TMEM163->CD163	0.9414932956898144	dementia
HIST:TNFSF8->GPNMB:TNFRSF8	0.0056630161992743	0.0047098242531614	1.20238376102316	0.229214877870417	HIST	TNFSF8	GPNMB	TNFRSF8	TNFSF8->TNFRSF8	HIST->GPNMB	0.696845946334821	dementia
FRMD4A:TNF->HSPA1A:NOTCH1	0.0056626467681067	0.0147858957527543	0.382976240519745	0.701737380829962	FRMD4A	TNF	HSPA1A	NOTCH1	TNF->NOTCH1	FRMD4A->HSPA1A	0.9577415731023398	dementia
HIF1A:WNT5A->FRMD4A:LDLR	0.0056619013827415	0.005247000067272	1.07907400612733	0.280554737929367	HIF1A	WNT5A	FRMD4A	LDLR	WNT5A->LDLR	HIF1A->FRMD4A	0.7789696896040877	dementia
IFI44L:SEMA4G->MKI67:PLXNB2	0.0056608307793593	0.0064557796594151	0.876862451633322	0.380561353013367	IFI44L	SEMA4G	MKI67	PLXNB2	SEMA4G->PLXNB2	IFI44L->MKI67	0.747265509754513	dementia
GPNMB:APP->MKI67:LRP6	0.0056607870839742	0.006161871306218	0.918679862440775	0.358263045849148	GPNMB	APP	MKI67	LRP6	APP->LRP6	GPNMB->MKI67	0.982023746366826	dementia
FRMD4A:TNFSF10->HIF1A:TNFRSF10D	0.0056607052830074	0.0074710993621643	0.757680363839735	0.448642357019329	FRMD4A	TNFSF10	HIF1A	TNFRSF10D	TNFSF10->TNFRSF10D	FRMD4A->HIF1A	0.850013955121296	dementia
FRMD4A:OMG->IFI44L:TNFRSF1B	0.0056602574685381	0.0093866908302283	0.603008831430787	0.54650281413824	FRMD4A	OMG	IFI44L	TNFRSF1B	OMG->TNFRSF1B	FRMD4A->IFI44L	0.9227027644486498	dementia
GPNMB:S100A1->CCL3:TRPM3	0.0056580122375039	0.0053359718022485	1.06035272433781	0.288984161174988	GPNMB	S100A1	CCL3	TRPM3	S100A1->TRPM3	GPNMB->CCL3	0.999999999990374	dementia
MKI67:CALR->HIST:LRP1	0.0056579441713935	0.0177780851534923	0.318253857068636	0.750292382711678	MKI67	CALR	HIST	LRP1	CALR->LRP1	MKI67->HIST	0.999999999990988	dementia
HIST:CALM1->TMEM163:INSR	0.0056574303036735	0.0091689773806954	0.61701867817722	0.53722240584148	HIST	CALM1	TMEM163	INSR	CALM1->INSR	HIST->TMEM163	0.9984077816567856	dementia
TMEM163:SORBS1->AIF1:ITGB5	0.0056560812746562	0.0086543876607703	0.653550718590381	0.513401303204094	TMEM163	SORBS1	AIF1	ITGB5	SORBS1->ITGB5	TMEM163->AIF1	0.8773238574893346	dementia
CD163:ARF1->TMEM163:PLD2	0.0056559341818932	0.0045266473616757	1.24947532466932	0.211491273127715	CD163	ARF1	TMEM163	PLD2	ARF1->PLD2	CD163->TMEM163	0.9184009172728544	dementia
PICALM:VEGFB->HSPA1A:ADRB2	0.0056542942397031	0.0103156348089736	0.548128578067196	0.583603618943255	PICALM	VEGFB	HSPA1A	ADRB2	VEGFB->ADRB2	PICALM->HSPA1A	0.97072845728553	dementia
HIF1A:PTGS2->TMEM163:ALOX5	0.0056532123322471	0.0053221773149391	1.06219917107587	0.288145276085529	HIF1A	PTGS2	TMEM163	ALOX5	PTGS2->ALOX5	HIF1A->TMEM163	0.8800978717593025	dementia
AIF1:APOC1->CCL3:VLDLR	0.005653104821595	0.0071114510814325	0.794929861270479	0.426654302848323	AIF1	APOC1	CCL3	VLDLR	APOC1->VLDLR	AIF1->CCL3	0.99999999999362	dementia
HIST:LYZ->TMEM163:ITGAL	0.0056527526003608	0.0272038280631408	0.20779254255102	0.835390955711638	HIST	LYZ	TMEM163	ITGAL	LYZ->ITGAL	HIST->TMEM163	0.999999999996631	dementia
GPNMB:ICAM2->GPNMB:ITGAL_ITGB2	0.005652370095459	0.0074716919691574	0.756504700513834	0.449346655237351	GPNMB	ICAM2	GPNMB	ITGAL_ITGB2	ICAM2->ITGAL_ITGB2	GPNMB->GPNMB	0.8553844775943334	dementia
GPNMB:ADAM9->HIF1A:ITGB5	0.0056522964256934	0.0330688110605871	0.170925299229465	0.864282503481426	GPNMB	ADAM9	HIF1A	ITGB5	ADAM9->ITGB5	GPNMB->HIF1A	0.981818051304204	dementia
ERN1:S100A9->HIST:ITGB2	0.0056518591428428	0.0045743001538409	1.23556805473227	0.216619165216807	ERN1	S100A9	HIST	ITGB2	S100A9->ITGB2	ERN1->HIST	0.8273147649145532	dementia
TMEM163:WNT5A->CD163:LDLR	0.0056509954843465	0.0036602414241538	1.54388599808084	0.122615952725845	TMEM163	WNT5A	CD163	LDLR	WNT5A->LDLR	TMEM163->CD163	0.9414932956898144	dementia
FRMD4A:SEMA6B->CCL3:PLXNA2	0.005649877901636	0.0061838436948738	0.913651473163768	0.360900010289138	FRMD4A	SEMA6B	CCL3	PLXNA2	SEMA6B->PLXNA2	FRMD4A->CCL3	0.7578375260212199	dementia
HSPA1A:VEGFA->FRMD4A:EPHB2	0.0056496491159826	0.0092119820823428	0.613293541550812	0.539682263036853	HSPA1A	VEGFA	FRMD4A	EPHB2	VEGFA->EPHB2	HSPA1A->FRMD4A	0.9707278281279336	dementia
CCL3:COL4A3->CCL3:CD44	0.0056495392997309	0.0058318086942029	0.968745649243732	0.332672110275751	CCL3	COL4A3	CCL3	CD44	COL4A3->CD44	CCL3->CCL3	0.8742682679032261	dementia
HIF1A:SERPINA1->CD163:LRP1	0.0056494745985013	0.0127912110263138	0.441668469613971	0.658729129245509	HIF1A	SERPINA1	CD163	LRP1	SERPINA1->LRP1	HIF1A->CD163	0.9160725871482006	dementia
CD163:PDCD1LG2->HIF1A:PDCD2	0.0056485415260464	0.0070548434407088	0.800661499226541	0.423327637111541	CD163	PDCD1LG2	HIF1A	PDCD2	PDCD1LG2->PDCD2	CD163->HIF1A	0.8027157094516555	dementia
HIST:IGF1->FRMD4A:IGF2R	0.0056484526111935	0.0060702415997318	0.930515288130063	0.352104352273191	HIST	IGF1	FRMD4A	IGF2R	IGF1->IGF2R	HIST->FRMD4A	0.8972191500322972	dementia
HSPA1A:CD99->GPNMB:CD99L2	0.0056481116317053	0.0158642133211587	0.356028472220068	0.721819242646701	HSPA1A	CD99	GPNMB	CD99L2	CD99->CD99L2	HSPA1A->GPNMB	0.936442526169568	dementia
GPNMB:MFNG->AIF1:NOTCH2	0.0056475579945788	0.0081864395245782	0.689867429866568	0.490277559654945	GPNMB	MFNG	AIF1	NOTCH2	MFNG->NOTCH2	GPNMB->AIF1	0.9741601946187388	dementia
CCL3:HLA-C->IFI44L:LILRA1	0.0056471730327125	0.00629240100904	0.897459177283751	0.369473947319145	CCL3	HLA-C	IFI44L	LILRA1	HLA-C->LILRA1	CCL3->IFI44L	0.9617604201573275	dementia
HSPA1A:IGSF11->MKI67:VSIR	0.0056470796568581	0.0053162315018961	1.06223358686392	0.288129655771578	HSPA1A	IGSF11	MKI67	VSIR	IGSF11->VSIR	HSPA1A->MKI67	0.92533947142026	dementia
TMEM163:PTDSS1->GPNMB:SCARB1	0.0056470277863325	0.0079437721449265	0.710874844256341	0.47716179578249	TMEM163	PTDSS1	GPNMB	SCARB1	PTDSS1->SCARB1	TMEM163->GPNMB	0.8185881084220781	dementia
HIST:PLAU->CD163:PLAUR	0.0056463153229289	0.0065239642217458	0.865473066836961	0.386779192365869	HIST	PLAU	CD163	PLAUR	PLAU->PLAUR	HIST->CD163	0.9310736851586467	dementia
CCL3:JAG2->HSPA1A:NOTCH2	0.0056460161490329	0.0066884249347433	0.844147344721535	0.398587074139563	CCL3	JAG2	HSPA1A	NOTCH2	JAG2->NOTCH2	CCL3->HSPA1A	0.9941281695969134	dementia
MKI67:WNT5A->HIF1A:RYK	0.0056447727205308	0.0073666805737844	0.766257293769295	0.443523223725451	MKI67	WNT5A	HIF1A	RYK	WNT5A->RYK	MKI67->HIF1A	0.9580401011726764	dementia
HIF1A:EFNB2->CCL3:EPHB2	0.0056426555597626	0.0051977543728276	1.0855948848335	0.27765826384897	HIF1A	EFNB2	CCL3	EPHB2	EFNB2->EPHB2	HIF1A->CCL3	0.999999999984748	dementia
MKI67:MFNG->CD163:NOTCH1	0.0056418749019846	0.009928743815738	0.568236526864734	0.569874372039676	MKI67	MFNG	CD163	NOTCH1	MFNG->NOTCH1	MKI67->CD163	0.999999999980883	dementia
CD163:GNAI2->PICALM:OPRM1	0.0056392256791943	0.0347460886267266	0.162298143534254	0.871071076544698	CD163	GNAI2	PICALM	OPRM1	GNAI2->OPRM1	CD163->PICALM	0.976592750900469	dementia
FRMD4A:F13A1->ERN1:ITGA9	0.0056390940717043	0.0062152769080064	0.907295709454254	0.364250442485134	FRMD4A	F13A1	ERN1	ITGA9	F13A1->ITGA9	FRMD4A->ERN1	0.7962493977139357	dementia
HIF1A:NECTIN2->CD163:CD226	0.005638894531262	0.0084788610365209	0.665053302203397	0.506016401302089	HIF1A	NECTIN2	CD163	CD226	NECTIN2->CD226	HIF1A->CD163	0.8297580774039632	dementia
ERN1:PDGFB->HIST:ITGAV	0.0056387924051622	0.0058297885649675	0.967237892476406	0.333425123543761	ERN1	PDGFB	HIST	ITGAV	PDGFB->ITGAV	ERN1->HIST	0.8571151286263132	dementia
CD163:GPI->HIF1A:AMFR	0.0056387251597698	0.0084845228152058	0.664589545291128	0.50631305794887	CD163	GPI	HIF1A	AMFR	GPI->AMFR	CD163->HIF1A	0.8466075016663702	dementia
TMEM163:PLAU->TMEM163:VLDLR	0.0056387083181386	0.0061080180309408	0.923164975868624	0.355921237909888	TMEM163	PLAU	TMEM163	VLDLR	PLAU->VLDLR	TMEM163->TMEM163	0.8952071197429953	dementia
HIST:TNFSF8->HIF1A:TNFRSF8	0.0056385266927781	0.0048326314364395	1.16676116665176	0.243306833507742	HIST	TNFSF8	HIF1A	TNFRSF8	TNFSF8->TNFRSF8	HIST->HIF1A	0.944518342672202	dementia
TMEM163:VCL->AIF1:ITGB5	0.0056378323970072	0.0045091670568733	1.25030461854665	0.211188291920436	TMEM163	VCL	AIF1	ITGB5	VCL->ITGB5	TMEM163->AIF1	0.8701039112682487	dementia
HIF1A:COL18A1->HIST:ITGB5	0.0056371814840491	0.0053746617641873	1.04884395174613	0.294249945045225	HIF1A	COL18A1	HIST	ITGB5	COL18A1->ITGB5	HIF1A->HIST	0.8742563211028932	dementia
HIST:ITGB2->CD163:CD226	0.0056369280012816	0.0119449094338527	0.471910484754803	0.636990683947744	HIST	ITGB2	CD163	CD226	ITGB2->CD226	HIST->CD163	0.95562592757153	dementia
ERN1:GNAS->HIF1A:ADCY9	0.005636713727261	0.006170370984573	0.913512938096234	0.360972832129325	ERN1	GNAS	HIF1A	ADCY9	GNAS->ADCY9	ERN1->HIF1A	0.8348592223357301	dementia
FRMD4A:GNAS->HIST:ADCY9	0.0056359365548109	0.0220315809207613	0.255811717510475	0.798096225627433	FRMD4A	GNAS	HIST	ADCY9	GNAS->ADCY9	FRMD4A->HIST	0.9578780337737384	dementia
CD163:LMAN1->GPNMB:MCFD2	0.00563578422581	0.0124923851184555	0.451137566795316	0.651890403658531	CD163	LMAN1	GPNMB	MCFD2	LMAN1->MCFD2	CD163->GPNMB	0.8922338353104137	dementia
GPNMB:PDGFB->MKI67:ADGRV1	0.0056356209246724	0.0037260112391061	1.51250776313398	0.130404739232425	GPNMB	PDGFB	MKI67	ADGRV1	PDGFB->ADGRV1	GPNMB->MKI67	0.982023746366826	dementia
TMEM163:EFNB1->TMEM163:EPHB1	0.0056352078343779	0.0051819782747232	1.08746265144828	0.276832395841064	TMEM163	EFNB1	TMEM163	EPHB1	EFNB1->EPHB1	TMEM163->TMEM163	0.8952071197429953	dementia
CCL3:FSTL5->FRMD4A:LILRB2	0.0056347251543008	0.0048757782032779	1.15565657816687	0.247821655745782	CCL3	FSTL5	FRMD4A	LILRB2	FSTL5->LILRB2	CCL3->FRMD4A	0.7316117564543181	dementia
GPNMB:JAM3->HSPA1A:ITGB1	0.0056339572797692	0.0090484379378777	0.622644186593229	0.533518367522087	GPNMB	JAM3	HSPA1A	ITGB1	JAM3->ITGB1	GPNMB->HSPA1A	0.912131893279624	dementia
MKI67:ADAM9->ERN1:ITGAV	0.0056323922356844	0.0142475273371577	0.395324192219316	0.692603647618567	MKI67	ADAM9	ERN1	ITGAV	ADAM9->ITGAV	MKI67->ERN1	0.9602452504024072	dementia
GPNMB:NUCB2->HIST:ERAP1	0.0056322744707063	0.0067591982417706	0.833275526067549	0.404689355821749	GPNMB	NUCB2	HIST	ERAP1	NUCB2->ERAP1	GPNMB->HIST	0.8291567628678691	dementia
HIF1A:TNF->IFI44L:NOTCH1	0.0056296415538953	0.0438392863545254	0.128415447011816	0.897820207417475	HIF1A	TNF	IFI44L	NOTCH1	TNF->NOTCH1	HIF1A->IFI44L	0.9723129759733368	dementia
TMEM163:PSEN1->CD163:CD44	0.0056295580952315	0.0054636669447764	1.03036260301584	0.302839821525363	TMEM163	PSEN1	CD163	CD44	PSEN1->CD44	TMEM163->CD163	0.9414932956898144	dementia
HIF1A:F8->HIST:LRP1	0.0056293442181374	0.0066185016712887	0.850546618815216	0.395021253312112	HIF1A	F8	HIST	LRP1	F8->LRP1	HIF1A->HIST	0.8742563211028932	dementia
GPNMB:ASIP->FRMD4A:MGRN1	0.0056292802683247	0.0061922898983892	0.90907892890949	0.363308464208806	GPNMB	ASIP	FRMD4A	MGRN1	ASIP->MGRN1	GPNMB->FRMD4A	0.6222179444495642	dementia
IFI44L:APOE->MKI67:SCARB1	0.005628700386643	0.0097341936728938	0.578240024370682	0.563102080121165	IFI44L	APOE	MKI67	SCARB1	APOE->SCARB1	IFI44L->MKI67	0.8383079570303036	dementia
GPNMB:CALM1->TMEM163:CACNA1C	0.0056279685595737	0.0096304620610473	0.584392371196539	0.558956358163381	GPNMB	CALM1	TMEM163	CACNA1C	CALM1->CACNA1C	GPNMB->TMEM163	0.907324457611976	dementia
MKI67:HLA-B->MKI67:CANX	0.0056274315466288	0.0138723723308202	0.405657476055947	0.684994291308027	MKI67	HLA-B	MKI67	CANX	HLA-B->CANX	MKI67->MKI67	0.989917910434596	dementia
TMEM163:HLA-C->FRMD4A:LILRB1	0.0056271190098708	0.0130495506840459	0.431211705760143	0.666314443264092	TMEM163	HLA-C	FRMD4A	LILRB1	HLA-C->LILRB1	TMEM163->FRMD4A	0.8858964378494644	dementia
IFI44L:CALM3->GPNMB:KCNQ1	0.0056270585949974	0.0071627421084903	0.785601171976784	0.432101177656295	IFI44L	CALM3	GPNMB	KCNQ1	CALM3->KCNQ1	IFI44L->GPNMB	0.9958569090014564	dementia
HIF1A:TIMP1->HIF1A:CD63	0.0056267464681985	0.0036236930067778	1.55276577173455	0.120479102725025	HIF1A	TIMP1	HIF1A	CD63	TIMP1->CD63	HIF1A->HIF1A	0.8952400136115196	dementia
GPNMB:GNAI2->TMEM163:UNC5B	0.0056254466644736	0.0065375235085903	0.860485879260208	0.389521264084428	GPNMB	GNAI2	TMEM163	UNC5B	GNAI2->UNC5B	GPNMB->TMEM163	0.8504976955664628	dementia
MKI67:BSG->AIF1:SLC16A1	0.0056254418073703	0.0043011211292038	1.30790127466406	0.190906797140298	MKI67	BSG	AIF1	SLC16A1	BSG->SLC16A1	MKI67->AIF1	0.86541399411263	dementia
CCL3:SEMA4B->PICALM:DCBLD2	0.0056244996692839	0.0034721665548251	1.61988187504077	0.105257654012968	CCL3	SEMA4B	PICALM	DCBLD2	SEMA4B->DCBLD2	CCL3->PICALM	0.83808767088176	dementia
AIF1:COL9A2->FRMD4A:ITGA9_ITGB1	0.0056235078482964	0.0055173020771495	1.01924958424638	0.308084492057108	AIF1	COL9A2	FRMD4A	ITGA9_ITGB1	COL9A2->ITGA9_ITGB1	AIF1->FRMD4A	0.7798771511708696	dementia
HSPA1A:HSPA8->TMEM163:LDLR	0.0056231800416093	0.0080591994935138	0.697734315440994	0.485343363689172	HSPA1A	HSPA8	TMEM163	LDLR	HSPA8->LDLR	HSPA1A->TMEM163	0.8794460840327488	dementia
PICALM:IL16->ERN1:CD9	0.0056212818518519	0.0054418372109692	1.03297501081454	0.301615593176309	PICALM	IL16	ERN1	CD9	IL16->CD9	PICALM->ERN1	0.9704509145729578	dementia
HIST:LGALS9->HIF1A:SLC1A5	0.0056211108354457	0.00666363179854	0.843550635057186	0.398920559429063	HIST	LGALS9	HIF1A	SLC1A5	LGALS9->SLC1A5	HIST->HIF1A	0.944518342672202	dementia
FRMD4A:EFNB1->CD163:EPHB6	0.0056196024286393	0.0042676791822554	1.31678183589925	0.187911763094824	FRMD4A	EFNB1	CD163	EPHB6	EFNB1->EPHB6	FRMD4A->CD163	0.947889499551422	dementia
TMEM163:SEMA4D->AIF1:PLXNB2	0.0056185657794294	0.0085282538954863	0.658817836368957	0.510012752232556	TMEM163	SEMA4D	AIF1	PLXNB2	SEMA4D->PLXNB2	TMEM163->AIF1	0.8773238574893346	dementia
TMEM163:CNTN4->IFI44L:PTPRG	0.0056181034415217	0.0043283943076281	1.29796479762038	0.194299431797899	TMEM163	CNTN4	IFI44L	PTPRG	CNTN4->PTPRG	TMEM163->IFI44L	0.999999999983884	dementia
HIF1A:CALR->GPNMB:ITGAV	0.0056179802132846	0.0235970329292281	0.238079941242362	0.81181909205451	HIF1A	CALR	GPNMB	ITGAV	CALR->ITGAV	HIF1A->GPNMB	0.9545396507710872	dementia
FRMD4A:HGF->HIST:ITGB1	0.0056166574984174	0.0071632908796659	0.78408898825555	0.432987896332699	FRMD4A	HGF	HIST	ITGB1	HGF->ITGB1	FRMD4A->HIST	0.8940398137575223	dementia
TMEM163:CD55->CD163:CR1	0.0056164979760247	0.0063438169379052	0.885349944836109	0.375967920348677	TMEM163	CD55	CD163	CR1	CD55->CR1	TMEM163->CD163	0.9414932956898144	dementia
CD163:ARF1->CCL3:INSR	0.005616477358112	0.0040681228496141	1.38060662515262	0.1673999451936	CD163	ARF1	CCL3	INSR	ARF1->INSR	CD163->CCL3	0.9618533003239456	dementia
HIST:WNT5A->GPNMB:ANTXR1	0.0056162618429926	0.0068459916002014	0.820372295348325	0.41200390414834	HIST	WNT5A	GPNMB	ANTXR1	WNT5A->ANTXR1	HIST->GPNMB	0.8055104455312737	dementia
GPNMB:FARP2->TMEM163:PLXNA1	0.0056153672919166	0.0072352541112373	0.776111965880395	0.437682879081215	GPNMB	FARP2	TMEM163	PLXNA1	FARP2->PLXNA1	GPNMB->TMEM163	0.8767776384175308	dementia
IFI44L:APOE->GPNMB:LRP8	0.0056152421925541	0.0039269403266753	1.42992806751108	0.152737665414302	IFI44L	APOE	GPNMB	LRP8	APOE->LRP8	IFI44L->GPNMB	0.9958569090014564	dementia
CCL3:CALR->GPNMB:LRP1	0.0056146958992162	0.0056601661476059	0.991966623027686	0.321213807403271	CCL3	CALR	GPNMB	LRP1	CALR->LRP1	CCL3->GPNMB	0.9988366248242294	dementia
CD163:APP->GPNMB:FPR2	0.0056110659412639	0.0052954707246965	1.05959719786488	0.289327888956947	CD163	APP	GPNMB	FPR2	APP->FPR2	CD163->GPNMB	0.7160534968706177	dementia
HSPA1A:WNT5A->PICALM:ROR2	0.0056104203900028	0.0058663771574206	0.956368852436629	0.338885915353178	HSPA1A	WNT5A	PICALM	ROR2	WNT5A->ROR2	HSPA1A->PICALM	0.99999999997738	dementia
AIF1:TNFSF13B->IFI44L:TNFRSF13C	0.0056102870813699	0.0186744993646684	0.300425032650912	0.763852971752143	AIF1	TNFSF13B	IFI44L	TNFRSF13C	TNFSF13B->TNFRSF13C	AIF1->IFI44L	0.9649803131447648	dementia
MKI67:SELPLG->GPNMB:SELL	0.0056099054878858	0.0061695002540734	0.909296581061318	0.363193594833635	MKI67	SELPLG	GPNMB	SELL	SELPLG->SELL	MKI67->GPNMB	0.933101077257238	dementia
GPNMB:TIMP2->CCL3:CD44	0.0056094725095586	0.0046788875806264	1.19889020902861	0.230570639343323	GPNMB	TIMP2	CCL3	CD44	TIMP2->CD44	GPNMB->CCL3	0.999999999990374	dementia
GPNMB:SPON1->AIF1:LRP8	0.0056087242641129	0.0086656538289743	0.647236131838054	0.517479130004525	GPNMB	SPON1	AIF1	LRP8	SPON1->LRP8	GPNMB->AIF1	0.9829193561260418	dementia
TMEM163:CD99->HSPA1A:CD81	0.0056081025100779	0.0044213946783291	1.26840124397065	0.204654697622443	TMEM163	CD99	HSPA1A	CD81	CD99->CD81	TMEM163->HSPA1A	0.8143395304689692	dementia
CD163:APP->ERN1:LRP6	0.0056071389674656	0.0066736570775474	0.840189854274961	0.400801946067305	CD163	APP	ERN1	LRP6	APP->LRP6	CD163->ERN1	0.9407111993624684	dementia
IFI44L:YBX1->PICALM:NOTCH1	0.0056065359066446	0.0043593410226423	1.28609711365192	0.198409171334148	IFI44L	YBX1	PICALM	NOTCH1	YBX1->NOTCH1	IFI44L->PICALM	0.9020183151171453	dementia
HIF1A:SEMA3A->FRMD4A:NRP2	0.0056064816230255	0.0041081068357925	1.36473608090669	0.172336015021422	HIF1A	SEMA3A	FRMD4A	NRP2	SEMA3A->NRP2	HIF1A->FRMD4A	0.7239166993788073	dementia
TMEM163:TGFB1->CCL3:ACVR1B_TGFBR2	0.0056059434933858	0.0062030944494463	0.9037333767965	0.366136796417315	TMEM163	TGFB1	CCL3	ACVR1B_TGFBR2	TGFB1->ACVR1B_TGFBR2	TMEM163->CCL3	0.999999999967181	dementia
HIF1A:C5->HIST:C5AR2	0.0056057363332916	0.0054384334949619	1.03076305676712	0.302651946486114	HIF1A	C5	HIST	C5AR2	C5->C5AR2	HIF1A->HIST	0.8742563211028932	dementia
ERN1:SORBS1->GPNMB:ITGB5	0.0056053316234703	0.0034780046043126	1.61165158220888	0.107037779264409	ERN1	SORBS1	GPNMB	ITGB5	SORBS1->ITGB5	ERN1->GPNMB	0.6155100316840411	dementia
CD163:HLA-DRA->TMEM163:CD4	0.005604935650785	0.0350923141462696	0.15971975023998	0.87310184219144	CD163	HLA-DRA	TMEM163	CD4	HLA-DRA->CD4	CD163->TMEM163	0.9784968116104854	dementia
HIST:CXCL12->AIF1:ITGA5	0.0056043935059016	0.0058995178489245	0.949974836828968	0.342125038632767	HIST	CXCL12	AIF1	ITGA5	CXCL12->ITGA5	HIST->AIF1	0.999999999993301	dementia
CD163:MMRN2->CD163:CD93	0.0056043926512118	0.0049380587674396	1.13493842725523	0.256401117756013	CD163	MMRN2	CD163	CD93	MMRN2->CD93	CD163->CD163	0.8527998825188217	dementia
PICALM:APOE->CD163:LRP6	0.0056040144713808	0.0173813953659263	0.322414533091327	0.747138675768419	PICALM	APOE	CD163	LRP6	APOE->LRP6	PICALM->CD163	0.953410901816793	dementia
HIF1A:POMC->HIF1A:GPR84	0.0056036137538382	0.004364898531051	1.28379015319034	0.199215389868968	HIF1A	POMC	HIF1A	GPR84	POMC->GPR84	HIF1A->HIF1A	0.8952400136115196	dementia
FRMD4A:HMGB1->IFI44L:CXCR4	0.0056027858678656	0.0073822744226876	0.758951177789712	0.447881762724731	FRMD4A	HMGB1	IFI44L	CXCR4	HMGB1->CXCR4	FRMD4A->IFI44L	0.9094737935435824	dementia
TMEM163:CD22->GPNMB:PTPRC	0.0056018923835027	0.0033701331175591	1.66221694754894	0.0964692831362572	TMEM163	CD22	GPNMB	PTPRC	CD22->PTPRC	TMEM163->GPNMB	0.7637844458168321	dementia
PICALM:IL16->HIST:CD4	0.0055989103593131	0.0103186776564449	0.542599599069376	0.587405515084075	PICALM	IL16	HIST	CD4	IL16->CD4	PICALM->HIST	0.9318331613522308	dementia
GPNMB:AGTRAP->AIF1:RACK1	0.0055981391347934	0.0102866074680852	0.544216268790467	0.586292657858789	GPNMB	AGTRAP	AIF1	RACK1	AGTRAP->RACK1	GPNMB->AIF1	0.9829193561260418	dementia
ERN1:F13A1->MKI67:ITGA9	0.0055979214762216	0.0087712352541368	0.638213582697076	0.523334656641557	ERN1	F13A1	MKI67	ITGA9	F13A1->ITGA9	ERN1->MKI67	0.9922029755651371	dementia
TMEM163:IRAK4->HIST:TLR7	0.0055976658300831	0.0093698252467472	0.59741411207497	0.550230934149892	TMEM163	IRAK4	HIST	TLR7	IRAK4->TLR7	TMEM163->HIST	0.9599952943881171	dementia
FRMD4A:CALM3->TMEM163:KCNQ1	0.005597255483702	0.0054965719397088	1.01831751591675	0.308527086917319	FRMD4A	CALM3	TMEM163	KCNQ1	CALM3->KCNQ1	FRMD4A->TMEM163	0.7509884131165749	dementia
IFI44L:TGFB1->HSPA1A:TGFBR1_TGFBR2	0.0055963607109417	0.0153449845905073	0.364702921526802	0.715333177546655	IFI44L	TGFB1	HSPA1A	TGFBR1_TGFBR2	TGFB1->TGFBR1_TGFBR2	IFI44L->HSPA1A	0.9519294728749076	dementia
PICALM:CALM1->GPNMB:PTH2R	0.005595836267808	0.0062810309537037	0.890910474578749	0.372977200466448	PICALM	CALM1	GPNMB	PTH2R	CALM1->PTH2R	PICALM->GPNMB	0.6718495404404715	dementia
HSPA1A:TNFSF13B->HIST:HLA-DPB1	0.0055957842383874	0.0072118891517745	0.775911015910524	0.437801527861234	HSPA1A	TNFSF13B	HIST	HLA-DPB1	TNFSF13B->HLA-DPB1	HSPA1A->HIST	0.999999999968253	dementia
TMEM163:WNT5A->CCL3:ADRB2	0.0055957238041122	0.0063438584714823	0.882069458085612	0.377739247275393	TMEM163	WNT5A	CCL3	ADRB2	WNT5A->ADRB2	TMEM163->CCL3	0.999999999967181	dementia
PICALM:TXLNA->TMEM163:STX4	0.0055951339932643	0.0103797927970925	0.539041010031679	0.589858557610705	PICALM	TXLNA	TMEM163	STX4	TXLNA->STX4	PICALM->TMEM163	0.9934161045528432	dementia
CD163:PLAU->CD163:ST14	0.0055942266723823	0.0121928798414562	0.45881094090354	0.646369937286169	CD163	PLAU	CD163	ST14	PLAU->ST14	CD163->CD163	0.9802568691966702	dementia
MKI67:APOE->ERN1:ABCA1	0.0055941866296445	0.0126290138681527	0.442963060144523	0.657792453932333	MKI67	APOE	ERN1	ABCA1	APOE->ABCA1	MKI67->ERN1	0.9602452504024072	dementia
FRMD4A:ICAM1->GPNMB:ITGAM_ITGB2	0.0055938879391696	0.0035183973260102	1.58989659803796	0.111858114627178	FRMD4A	ICAM1	GPNMB	ITGAM_ITGB2	ICAM1->ITGAM_ITGB2	FRMD4A->GPNMB	0.4408525694129956	dementia
CD163:HLA-A->TMEM163:LILRB2	0.0055936107774221	0.0065544926205649	0.853401033647061	0.393436948489303	CD163	HLA-A	TMEM163	LILRB2	HLA-A->LILRB2	CD163->TMEM163	0.9184009172728544	dementia
AIF1:AFDN->HSPA1A:EPHB2	0.0055928210816021	0.0056876505504906	0.98332712812668	0.325446462658953	AIF1	AFDN	HSPA1A	EPHB2	AFDN->EPHB2	AIF1->HSPA1A	0.9027020136215268	dementia
HIF1A:LMAN1->AIF1:MCFD2	0.005592775869259	0.0071913945094561	0.777703943498705	0.43674356685998	HIF1A	LMAN1	AIF1	MCFD2	LMAN1->MCFD2	HIF1A->AIF1	0.9661807894371336	dementia
IFI44L:PLAU->CD163:ITGAM	0.0055924614640552	0.0053572199510184	1.0439111171816	0.296526514207882	IFI44L	PLAU	CD163	ITGAM	PLAU->ITGAM	IFI44L->CD163	0.9623804696230744	dementia
FRMD4A:LGALS9->CD163:MRC2	0.0055919559836829	0.0106803423013276	0.523574603314714	0.600574449516978	FRMD4A	LGALS9	CD163	MRC2	LGALS9->MRC2	FRMD4A->CD163	0.947889499551422	dementia
CCL3:CIRBP->HSPA1A:TREM1	0.0055918053933875	0.016791301632148	0.333017982517904	0.739120709086953	CCL3	CIRBP	HSPA1A	TREM1	CIRBP->TREM1	CCL3->HSPA1A	0.9941281695969134	dementia
FRMD4A:CLEC11A->AIF1:ITGB1	0.0055911359211757	0.0053560571255302	1.04389027042392	0.296536160202342	FRMD4A	CLEC11A	AIF1	ITGB1	CLEC11A->ITGB1	FRMD4A->AIF1	0.7391962046045096	dementia
PICALM:HSP90B1->ERN1:LRP1	0.0055889536336977	0.0076649666897987	0.729155632357286	0.46590646743099	PICALM	HSP90B1	ERN1	LRP1	HSP90B1->LRP1	PICALM->ERN1	0.9704509145729578	dementia
CCL3:SHBG->CD163:SLC37A1	0.0055881805008868	0.0053534645823553	1.04384374173412	0.296557690229902	CCL3	SHBG	CD163	SLC37A1	SHBG->SLC37A1	CCL3->CD163	0.9467455205990974	dementia
GPNMB:FARP2->TMEM163:PLXNA4	0.0055878117983254	0.0031139350612394	1.79445354139831	0.0727408076236302	GPNMB	FARP2	TMEM163	PLXNA4	FARP2->PLXNA4	GPNMB->TMEM163	0.6587665950567119	dementia
ERN1:NTN1->CCL3:UNC5C	0.0055863328730407	0.0066638358745688	0.838305891410055	0.401858927956711	ERN1	NTN1	CCL3	UNC5C	NTN1->UNC5C	ERN1->CCL3	0.999999999912341	dementia
HIST:F13A1->CCL3:ITGA9	0.0055863207186807	0.0103645595327174	0.538982935169281	0.589898629481159	HIST	F13A1	CCL3	ITGA9	F13A1->ITGA9	HIST->CCL3	0.9986819648852576	dementia
IFI44L:SERPINF1->AIF1:PLXDC2	0.0055860773735012	0.024548302268344	0.227554529532771	0.819992572694819	IFI44L	SERPINF1	AIF1	PLXDC2	SERPINF1->PLXDC2	IFI44L->AIF1	0.999999999950129	dementia
TMEM163:RTN4->HIST:LINGO1	0.005584852483229	0.0077371487681335	0.721823070823073	0.470403263238595	TMEM163	RTN4	HIST	LINGO1	RTN4->LINGO1	TMEM163->HIST	0.9410755352958896	dementia
PICALM:TGFB1->HIF1A:ACVR1_TGFBR2	0.0055840610167144	0.0129907158658225	0.429850138698336	0.667304657890177	PICALM	TGFB1	HIF1A	ACVR1_TGFBR2	TGFB1->ACVR1_TGFBR2	PICALM->HIF1A	0.9290650485542796	dementia
FRMD4A:GPI->HIF1A:AMFR	0.0055840352112975	0.0057578267191647	0.969816474801383	0.332137979378405	FRMD4A	GPI	HIF1A	AMFR	GPI->AMFR	FRMD4A->HIF1A	0.7920712652564085	dementia
HSPA1A:PTGS2->HIF1A:ALOX5	0.0055836821932126	0.0055690472891466	1.00262790084302	0.316040428735726	HSPA1A	PTGS2	HIF1A	ALOX5	PTGS2->ALOX5	HSPA1A->HIF1A	0.9940945914353332	dementia
PICALM:S100A9->TMEM163:AGER	0.0055833212078981	0.0364582012636668	0.153143079317582	0.878285444152829	PICALM	S100A9	TMEM163	AGER	S100A9->AGER	PICALM->TMEM163	0.9934161045528432	dementia
FRMD4A:TGFB1->HIST:ACVR1B_TGFBR2	0.0055830850445462	0.0074188774271787	0.752551191113213	0.451719657181381	FRMD4A	TGFB1	HIST	ACVR1B_TGFBR2	TGFB1->ACVR1B_TGFBR2	FRMD4A->HIST	0.8940398137575223	dementia
MKI67:CALR->MKI67:SCARF1	0.0055826478714587	0.0065933203183268	0.846712673118764	0.397155293145574	MKI67	CALR	MKI67	SCARF1	CALR->SCARF1	MKI67->MKI67	0.9249805857937144	dementia
ERN1:CD99->CCL3:PILRA	0.0055815409684214	0.0407980639089665	0.13680896674106	0.891181795856496	ERN1	CD99	CCL3	PILRA	CD99->PILRA	ERN1->CCL3	0.999999999912341	dementia
TMEM163:POMC->IFI44L:OPRM1	0.0055806415599728	0.0334720840878401	0.166725249175631	0.867586237631869	TMEM163	POMC	IFI44L	OPRM1	POMC->OPRM1	TMEM163->IFI44L	0.999999999983884	dementia
CCL3:CD14->IFI44L:ITGB1	0.0055804796161681	0.0049058284743823	1.13752032817875	0.255320831510142	CCL3	CD14	IFI44L	ITGB1	CD14->ITGB1	CCL3->IFI44L	0.9617604201573275	dementia
TMEM163:CALR->MKI67:TSHR	0.0055803686083267	0.0060642088948091	0.920213783054768	0.357461053047863	TMEM163	CALR	MKI67	TSHR	CALR->TSHR	TMEM163->MKI67	0.9319595731933464	dementia
IFI44L:GNAI2->CD163:ADCY9	0.0055801102060978	0.0128303428335789	0.434915128806527	0.663624032826512	IFI44L	GNAI2	CD163	ADCY9	GNAI2->ADCY9	IFI44L->CD163	0.9635367010170592	dementia
CD163:IL16->HIST:CCR5	0.0055792697325439	0.0067725011496753	0.823812297589844	0.410046218980304	CD163	IL16	HIST	CCR5	IL16->CCR5	CD163->HIST	0.9504097375908426	dementia
FRMD4A:CALM1->MKI67:KCNQ5	0.0055792134342152	0.0177427686497718	0.314449990547953	0.753179293184708	FRMD4A	CALM1	MKI67	KCNQ5	CALM1->KCNQ5	FRMD4A->MKI67	0.9609650277999142	dementia
IFI44L:ADAM10->CD163:NOTCH1	0.0055771444433055	0.0149016599040757	0.374263302156037	0.708208431984261	IFI44L	ADAM10	CD163	NOTCH1	ADAM10->NOTCH1	IFI44L->CD163	0.9635367010170592	dementia
CD163:TNF->HIF1A:PTPRS	0.0055766591996922	0.0035768157357668	1.5591128007875	0.118969684433912	CD163	TNF	HIF1A	PTPRS	TNF->PTPRS	CD163->HIF1A	0.7029033238164776	dementia
MKI67:HLA-DQB1->PICALM:CD4	0.0055764785561728	0.0049992296151845	1.11546757909159	0.264650104155341	MKI67	HLA-DQB1	PICALM	CD4	HLA-DQB1->CD4	MKI67->PICALM	0.8862639982887639	dementia
MKI67:CALCB->MKI67:RAMP1	0.0055762341243245	0.0061231567364192	0.910679632150888	0.362464198881575	MKI67	CALCB	MKI67	RAMP1	CALCB->RAMP1	MKI67->MKI67	0.9239833863877744	dementia
HSPA1A:C3->TMEM163:GRM7	0.0055761405588382	0.0095938260132306	0.581221772330273	0.56109099560602	HSPA1A	C3	TMEM163	GRM7	C3->GRM7	HSPA1A->TMEM163	0.9301875724086378	dementia
GPNMB:ASIP->MKI67:ATRN	0.0055759763746468	0.0052652176091367	1.05902106780369	0.289590185095553	GPNMB	ASIP	MKI67	ATRN	ASIP->ATRN	GPNMB->MKI67	0.982023746366826	dementia
CCL3:POMC->PICALM:ADRB2	0.0055739739712127	0.0162547422262225	0.342913710573687	0.731663376926875	CCL3	POMC	PICALM	ADRB2	POMC->ADRB2	CCL3->PICALM	0.9649498210841084	dementia
HIF1A:PDGFB->MKI67:ADGRV1	0.0055739172109048	0.0044046405391878	1.26546472097189	0.205704787230693	HIF1A	PDGFB	MKI67	ADGRV1	PDGFB->ADGRV1	HIF1A->MKI67	0.9898124060993072	dementia
MKI67:GNAS->TMEM163:ADCY7	0.0055738511008354	0.0446044664455599	0.124961725697098	0.900553851235311	MKI67	GNAS	TMEM163	ADCY7	GNAS->ADCY7	MKI67->TMEM163	0.98623983155284	dementia
TMEM163:IL16->CD163:CCR5	0.0055737357315471	0.005045474673166	1.10469997227231	0.269289615436671	TMEM163	IL16	CD163	CCR5	IL16->CCR5	TMEM163->CD163	0.9414932956898144	dementia
AIF1:TGFB1->TMEM163:ACVR1_TGFBR2	0.0055725840455145	0.0052226942811907	1.06699411175261	0.285974494876298	AIF1	TGFB1	TMEM163	ACVR1_TGFBR2	TGFB1->ACVR1_TGFBR2	AIF1->TMEM163	0.8448303444252789	dementia
AIF1:TGFB1->TMEM163:ACVR1_TGFBR1_TGFBR2	0.0055725840455145	0.0052226942811907	1.06699411175261	0.285974494876298	AIF1	TGFB1	TMEM163	ACVR1_TGFBR1_TGFBR2	TGFB1->ACVR1_TGFBR1_TGFBR2	AIF1->TMEM163	0.8448303444252789	dementia
CCL3:SELPLG->MKI67:SELL	0.0055723199509565	0.0055545889600691	1.00319213375011	0.315768167639593	CCL3	SELPLG	MKI67	SELL	SELPLG->SELL	CCL3->MKI67	0.8888965181530739	dementia
HIF1A:NTN1->HIST:UNC5B	0.0055721670563362	0.0042687574929234	1.30533698987903	0.191778123798966	HIF1A	NTN1	HIST	UNC5B	NTN1->UNC5B	HIF1A->HIST	0.8742563211028932	dementia
CCL3:APP->CCL3:GRM7	0.0055708271950893	0.0053820464830038	1.03507600922467	0.300633415498595	CCL3	APP	CCL3	GRM7	APP->GRM7	CCL3->CCL3	0.8742682679032261	dementia
ERN1:EFNB1->HIST:EPHB6	0.0055698921750341	0.045924063916917	0.121284827603909	0.903465437116892	ERN1	EFNB1	HIST	EPHB6	EFNB1->EPHB6	ERN1->HIST	0.9930171600998086	dementia
AIF1:OMG->TMEM163:TNFRSF1B	0.0055692407550005	0.0157865313423887	0.352784321914117	0.724250138335075	AIF1	OMG	TMEM163	TNFRSF1B	OMG->TNFRSF1B	AIF1->TMEM163	0.9357391594466948	dementia
CD163:NECTIN3->TMEM163:PVR	0.0055691500911728	0.0039149675264	1.42252778691473	0.154873090808692	CD163	NECTIN3	TMEM163	PVR	NECTIN3->PVR	CD163->TMEM163	0.9184009172728544	dementia
FRMD4A:FBN1->CD163:ITGA5	0.0055687982561192	0.0055248273387959	1.00795878579128	0.313474248348218	FRMD4A	FBN1	CD163	ITGA5	FBN1->ITGA5	FRMD4A->CD163	0.947889499551422	dementia
GPNMB:ARF1->FRMD4A:CHRM3	0.0055686236083813	0.0100678719857918	0.553108304936735	0.580189250166953	GPNMB	ARF1	FRMD4A	CHRM3	ARF1->CHRM3	GPNMB->FRMD4A	0.784932863923829	dementia
TMEM163:SOCS2->CD163:EPOR	0.0055681016297022	0.0363590008129643	0.153142317038504	0.878286045273103	TMEM163	SOCS2	CD163	EPOR	SOCS2->EPOR	TMEM163->CD163	0.9941633865122388	dementia
IFI44L:PROS1->CD163:MERTK	0.0055679201768261	0.0340919610189297	0.163320619008525	0.870266000241731	IFI44L	PROS1	CD163	MERTK	PROS1->MERTK	IFI44L->CD163	0.987970899782832	dementia
HIST:LGALS3BP->HIST:ITGB1	0.0055678500250416	0.0091542807783065	0.608223645295657	0.543039154214922	HIST	LGALS3BP	HIST	ITGB1	LGALS3BP->ITGB1	HIST->HIST	0.9438537680402216	dementia
MKI67:YBX1->PICALM:NOTCH1	0.005567690259145	0.0067576062118347	0.8239145763472	0.409988097508219	MKI67	YBX1	PICALM	NOTCH1	YBX1->NOTCH1	MKI67->PICALM	0.9528684076827064	dementia
IFI44L:LGALS3BP->IFI44L:CD33	0.0055666738596631	0.0093630652443428	0.594535412751345	0.552154064087121	IFI44L	LGALS3BP	IFI44L	CD33	LGALS3BP->CD33	IFI44L->IFI44L	0.9411728668847164	dementia
MKI67:LAMA2->MKI67:ITGA1	0.0055662203300005	0.0069709861568908	0.798483916726511	0.424589722767434	MKI67	LAMA2	MKI67	ITGA1	LAMA2->ITGA1	MKI67->MKI67	0.9292139300181862	dementia
TMEM163:LGALS3BP->IFI44L:CD33	0.005566145839331	0.0048137524505517	1.15630080618148	0.247558138712538	TMEM163	LGALS3BP	IFI44L	CD33	LGALS3BP->CD33	TMEM163->IFI44L	0.999999999983884	dementia
PICALM:B2M->CCL3:LILRB1	0.0055657870475988	0.0352822998370855	0.157750120408778	0.874653704535654	PICALM	B2M	CCL3	LILRB1	B2M->LILRB1	PICALM->CCL3	0.9966389521888888	dementia
HSPA1A:ANGPTL4->TMEM163:SDC3	0.0055651059449499	0.0051652360916869	1.07741560040335	0.281294637713907	HSPA1A	ANGPTL4	TMEM163	SDC3	ANGPTL4->SDC3	HSPA1A->TMEM163	0.8055637423136928	dementia
TMEM163:TGFA->TMEM163:ERBB3	0.0055645118302051	0.0076955524862845	0.723081525351492	0.469629798844578	TMEM163	TGFA	TMEM163	ERBB3	TGFA->ERBB3	TMEM163->TMEM163	0.8952071197429953	dementia
TMEM163:ADAM10->HSPA1A:NOTCH1	0.0055639683252831	0.0074482573688087	0.747016120654412	0.455053830002328	TMEM163	ADAM10	HSPA1A	NOTCH1	ADAM10->NOTCH1	TMEM163->HSPA1A	0.8555822593967153	dementia
PICALM:APOE->ERN1:ABCA1	0.0055638645911504	0.0099223257470048	0.560741980561359	0.574973444182832	PICALM	APOE	ERN1	ABCA1	APOE->ABCA1	PICALM->ERN1	0.9886113228632024	dementia
HIST:SPP1->HSPA1A:ITGA5_ITGB1	0.0055634839777561	0.0075583819313454	0.736068119908542	0.461689242930288	HIST	SPP1	HSPA1A	ITGA5_ITGB1	SPP1->ITGA5_ITGB1	HIST->HSPA1A	0.987169650107713	dementia
TMEM163:PLAT->ERN1:ITGAM	0.0055630279420793	0.006020502683883	0.924013862990493	0.355479098093665	TMEM163	PLAT	ERN1	ITGAM	PLAT->ITGAM	TMEM163->ERN1	0.7894210712589164	dementia
GPNMB:IRAK4->AIF1:TLR7	0.0055618389583131	0.0052065816383556	1.06823235370793	0.285415713933186	GPNMB	IRAK4	AIF1	TLR7	IRAK4->TLR7	GPNMB->AIF1	0.9437484262282466	dementia
FRMD4A:LAMA2->AIF1:ITGA9_ITGB1	0.0055615429442862	0.0053249767404573	1.04442577223512	0.296288444944213	FRMD4A	LAMA2	AIF1	ITGA9_ITGB1	LAMA2->ITGA9_ITGB1	FRMD4A->AIF1	0.7391962046045096	dementia
HIF1A:NTNG2->HIF1A:LRRC4C	0.0055609752550965	0.0086547932785997	0.642531262860648	0.520528297320459	HIF1A	NTNG2	HIF1A	LRRC4C	NTNG2->LRRC4C	HIF1A->HIF1A	0.9163603028570112	dementia
GPNMB:APOE->ERN1:ABCA1	0.00556034771314	0.0169473160861514	0.328096064584747	0.742839029460028	GPNMB	APOE	ERN1	ABCA1	APOE->ABCA1	GPNMB->ERN1	0.999999917340304	dementia
HIST:ITGB3BP->PICALM:ITGB5	0.0055593154577654	0.0106116337567287	0.523888741848101	0.600355925639054	HIST	ITGB3BP	PICALM	ITGB5	ITGB3BP->ITGB5	HIST->PICALM	0.9639517679274952	dementia
GPNMB:CALM3->HIF1A:KCNQ5	0.0055588795477199	0.0061490278568889	0.904025754492579	0.365981745128421	GPNMB	CALM3	HIF1A	KCNQ5	CALM3->KCNQ5	GPNMB->HIF1A	0.8164222943212277	dementia
CD163:PTMA->HIST:VIPR1	0.0055588309490234	0.0043571032127325	1.27580887521302	0.202023089435102	CD163	PTMA	HIST	VIPR1	PTMA->VIPR1	CD163->HIST	0.9448512076606822	dementia
PICALM:CALCB->HSPA1A:ADRB2	0.0055583414527604	0.0053272957862438	1.04337015923034	0.296776888585782	PICALM	CALCB	HSPA1A	ADRB2	CALCB->ADRB2	PICALM->HSPA1A	0.9490368614880418	dementia
CCL3:WNT5A->HIF1A:FZD3	0.0055582929899413	0.0061994573055131	0.896577347987921	0.36994448980504	CCL3	WNT5A	HIF1A	FZD3	WNT5A->FZD3	CCL3->HIF1A	0.999999999977921	dementia
CD163:CALM1->CCL3:GRM7	0.0055568062607678	0.004585727300127	1.21176116613255	0.225603817575723	CD163	CALM1	CCL3	GRM7	CALM1->GRM7	CD163->CCL3	0.9618533003239456	dementia
HIST:CALR->PICALM:ITGAV	0.0055567221675771	0.0237534186365061	0.233933576156367	0.815036546311265	HIST	CALR	PICALM	ITGAV	CALR->ITGAV	HIST->PICALM	0.999999999969773	dementia
PICALM:HLA-C->IFI44L:LILRB2	0.0055563440930494	0.0048250188018706	1.1515694179047	0.249498054375179	PICALM	HLA-C	IFI44L	LILRB2	HLA-C->LILRB2	PICALM->IFI44L	0.9639394216666516	dementia
GPNMB:TGFB2->PICALM:ENG	0.0055563437381328	0.00559571640527	0.992963784386911	0.320727603709988	GPNMB	TGFB2	PICALM	ENG	TGFB2->ENG	GPNMB->PICALM	0.6785842633025162	dementia
GPNMB:DLL1->GPNMB:NOTCH1	0.0055562467151327	0.0075472489832462	0.736194966863661	0.46161205484539	GPNMB	DLL1	GPNMB	NOTCH1	DLL1->NOTCH1	GPNMB->GPNMB	0.8596411820261256	dementia
HSPA1A:CD59->CCL3:STAB1	0.0055547667198338	0.0488570789803497	0.113694204315162	0.909480207017008	HSPA1A	CD59	CCL3	STAB1	CD59->STAB1	HSPA1A->CCL3	0.999999999968396	dementia
AIF1:ADAM10->HSPA1A:GPNMB	0.0055546230012604	0.0071622358368058	0.775543158285294	0.438018773429267	AIF1	ADAM10	HSPA1A	GPNMB	ADAM10->GPNMB	AIF1->HSPA1A	0.9027020136215268	dementia
HIST:C5->AIF1:C5AR1	0.0055539473032938	0.0051602172191785	1.07630106784109	0.281792631245938	HIST	C5	AIF1	C5AR1	C5->C5AR1	HIST->AIF1	0.999999999993301	dementia
HIF1A:FN1->HIST:TNFRSF11B	0.0055537797497064	0.0069927923214278	0.794214885045006	0.427070344467962	HIF1A	FN1	HIST	TNFRSF11B	FN1->TNFRSF11B	HIF1A->HIST	0.8742563211028932	dementia
CCL3:SEMA6B->TMEM163:PLXNA2	0.0055532134090295	0.0049505907453452	1.12172742500496	0.261978352141619	CCL3	SEMA6B	TMEM163	PLXNA2	SEMA6B->PLXNA2	CCL3->TMEM163	0.9851343290680676	dementia
MKI67:TIMP2->CCL3:ITGB1	0.0055517309088505	0.0107754880351694	0.515218511749128	0.606400334594713	MKI67	TIMP2	CCL3	ITGB1	TIMP2->ITGB1	MKI67->CCL3	0.999999999991347	dementia
IFI44L:MFGE8->TMEM163:ITGB5	0.0055507827706721	0.0054694229624357	1.0148753915715	0.310165229964489	IFI44L	MFGE8	TMEM163	ITGB5	MFGE8->ITGB5	IFI44L->TMEM163	0.999999999965492	dementia
CD163:CALCB->HIF1A:RAMP1	0.0055492773713528	0.006311350202398	0.879253597628668	0.379263789361111	CD163	CALCB	HIF1A	RAMP1	CALCB->RAMP1	CD163->HIF1A	0.786340235335216	dementia
PICALM:HGF->HIST:ST14	0.005548759533662	0.0107359317325414	0.516840053746184	0.605267817125963	PICALM	HGF	HIST	ST14	HGF->ST14	PICALM->HIST	0.9318331613522308	dementia
IFI44L:HLA-B->AIF1:CANX	0.0055484027588132	0.0093627821887067	0.592601926113977	0.55344758977899	IFI44L	HLA-B	AIF1	CANX	HLA-B->CANX	IFI44L->AIF1	0.999999999950129	dementia
HIF1A:HSP90B1->CCL3:LRP1	0.0055483699992201	0.0186009112943898	0.298284848059763	0.765485767725332	HIF1A	HSP90B1	CCL3	LRP1	HSP90B1->LRP1	HIF1A->CCL3	0.999999999984748	dementia
PICALM:IGF1->IFI44L:IGF2R	0.0055483526189165	0.004497423164216	1.23367368742667	0.217324522574121	PICALM	IGF1	IFI44L	IGF2R	IGF1->IGF2R	PICALM->IFI44L	0.9639394216666516	dementia
CD163:WNT5A->TMEM163:LDLR	0.0055480231996814	0.0045777145061987	1.21196356657209	0.225526327369294	CD163	WNT5A	TMEM163	LDLR	WNT5A->LDLR	CD163->TMEM163	0.9184009172728544	dementia
HIST:PSAP->CCL3:LRP1	0.0055478321762849	0.0441348960114152	0.125701716275711	0.899968043253805	HIST	PSAP	CCL3	LRP1	PSAP->LRP1	HIST->CCL3	0.999999999969048	dementia
ERN1:MPZ->CD163:MPZL1	0.0055469429980762	0.0056412261818687	0.983286757035999	0.325466326008996	ERN1	MPZ	CD163	MPZL1	MPZ->MPZL1	ERN1->CD163	0.8894977058990512	dementia
HIF1A:ICAM5->GPNMB:ITGAL	0.0055467944765873	0.0045576455911213	1.21703067201911	0.223592546152428	HIF1A	ICAM5	GPNMB	ITGAL	ICAM5->ITGAL	HIF1A->GPNMB	0.7988871733600098	dementia
TMEM163:CXCL12->GPNMB:CD4	0.0055467902095305	0.0038614256974423	1.43646172272705	0.150871000701079	TMEM163	CXCL12	GPNMB	CD4	CXCL12->CD4	TMEM163->GPNMB	0.7637844458168321	dementia
HSPA1A:ADM->AIF1:GPR84	0.0055440890836876	0.0192375868151928	0.288190464684959	0.773200947386928	HSPA1A	ADM	AIF1	GPR84	ADM->GPR84	HSPA1A->AIF1	0.9510082884414796	dementia
HSPA1A:ADAM17->AIF1:ITGA5	0.005543766631378	0.0052362041619241	1.05873767713078	0.289719263796134	HSPA1A	ADAM17	AIF1	ITGA5	ADAM17->ITGA5	HSPA1A->AIF1	0.902666719618981	dementia
IFI44L:MTMR4->HIST:SMAD3	0.0055435817127496	0.0052504736093495	1.05582507888015	0.291048138218988	IFI44L	MTMR4	HIST	SMAD3	MTMR4->SMAD3	IFI44L->HIST	0.990973881327838	dementia
CD163:NECTIN3->CCL3:NECTIN2	0.005543479547539	0.0132923024680336	0.417044342834542	0.676645973754445	CD163	NECTIN3	CCL3	NECTIN2	NECTIN3->NECTIN2	CD163->CCL3	0.976778061403499	dementia
HIF1A:JAM2->GPNMB:ITGAV_ITGB1	0.0055402582090707	0.0050354575728759	1.10024920851561	0.271223555539861	HIF1A	JAM2	GPNMB	ITGAV_ITGB1	JAM2->ITGAV_ITGB1	HIF1A->GPNMB	0.8063780626145571	dementia
CCL3:CALM3->MKI67:INSR	0.0055400632057693	0.0032495093917305	1.7048921969168	0.0882145319505737	CCL3	CALM3	MKI67	INSR	CALM3->INSR	CCL3->MKI67	0.8333578579162069	dementia
CD163:APP->AIF1:LRP6	0.0055400406218856	0.0092018892093746	0.602054697229081	0.547137728860286	CD163	APP	AIF1	LRP6	APP->LRP6	CD163->AIF1	0.8687485216457264	dementia
TMEM163:SERPINE1->CCL3:ITGB5	0.0055398845589919	0.0141676917744406	0.391022380158375	0.695780693263374	TMEM163	SERPINE1	CCL3	ITGB5	SERPINE1->ITGB5	TMEM163->CCL3	0.999999999967181	dementia
TMEM163:LGALS9->GPNMB:PTPRK	0.005539683744511	0.0089192520216591	0.621092859699306	0.53453852701547	TMEM163	LGALS9	GPNMB	PTPRK	LGALS9->PTPRK	TMEM163->GPNMB	0.8543971604317351	dementia
FRMD4A:HSPA8->ERN1:LDLR	0.0055394622848728	0.0043940068313415	1.26068586087782	0.207422050090387	FRMD4A	HSPA8	ERN1	LDLR	HSPA8->LDLR	FRMD4A->ERN1	0.7720911317868855	dementia
TMEM163:ARF6->HIST:PLD1	0.0055382368233696	0.0049559412590337	1.11749444432469	0.263782973708524	TMEM163	ARF6	HIST	PLD1	ARF6->PLD1	TMEM163->HIST	0.9074939957450038	dementia
FRMD4A:ARF1->AIF1:INSR	0.0055377583354373	0.0067273283862022	0.823173482477126	0.410409346274661	FRMD4A	ARF1	AIF1	INSR	ARF1->INSR	FRMD4A->AIF1	0.8011118699655396	dementia
AIF1:APP->AIF1:APLP2	0.0055376994564434	0.0407545716965987	0.135879221052043	0.891916762306648	AIF1	APP	AIF1	APLP2	APP->APLP2	AIF1->AIF1	0.999999999984012	dementia
AIF1:APP->CD163:APLP2	0.0055371122730482	0.0149823470170879	0.369575759173975	0.71169861561319	AIF1	APP	CD163	APLP2	APP->APLP2	AIF1->CD163	0.9921306177254082	dementia
TMEM163:PDGFC->HIST:FLT1	0.0055369684619239	0.007426498144837	0.7455692244094	0.455927679579824	TMEM163	PDGFC	HIST	FLT1	PDGFC->FLT1	TMEM163->HIST	0.9410755352958896	dementia
CCL3:FARP2->CD163:PLXNA2	0.0055368279525212	0.0173102398682135	0.319858534293822	0.749075572622446	CCL3	FARP2	CD163	PLXNA2	FARP2->PLXNA2	CCL3->CD163	0.9740998229807012	dementia
HIF1A:LRPAP1->HIF1A:LRP8	0.0055366015110396	0.0105895070758885	0.522838454270084	0.601086676933639	HIF1A	LRPAP1	HIF1A	LRP8	LRPAP1->LRP8	HIF1A->HIF1A	0.9163603028570112	dementia
CD163:S100A4->FRMD4A:CCR5	0.0055362405231247	0.005975943891687	0.926421101581304	0.354227182071544	CD163	S100A4	FRMD4A	CCR5	S100A4->CCR5	CD163->FRMD4A	0.828250355919621	dementia
ERN1:SPTAN1->CD163:PTPRA	0.005536098065385	0.0181426807932275	0.305142229446686	0.76025782947946	ERN1	SPTAN1	CD163	PTPRA	SPTAN1->PTPRA	ERN1->CD163	0.996024474448184	dementia
CCL3:SERPINF1->AIF1:PLXDC2	0.0055350027749462	0.0106038498495219	0.521980493263565	0.601683912397477	CCL3	SERPINF1	AIF1	PLXDC2	SERPINF1->PLXDC2	CCL3->AIF1	0.999999999996409	dementia
CCL3:CALR->CCL3:SCARF1	0.0055348003857924	0.00556541357753	0.99449938601846	0.31997980417551	CCL3	CALR	CCL3	SCARF1	CALR->SCARF1	CCL3->CCL3	0.8742682679032261	dementia
CD163:WNT5B->PICALM:FZD3_LRP6	0.0055346952854658	0.0135908433137093	0.407237075559757	0.683833873403379	CD163	WNT5B	PICALM	FZD3_LRP6	WNT5B->FZD3_LRP6	CD163->PICALM	0.9192904023029466	dementia
PICALM:GNAI2->AIF1:C5AR1	0.0055337723681563	0.0048895761297883	1.13174889218789	0.257740019925511	PICALM	GNAI2	AIF1	C5AR1	GNAI2->C5AR1	PICALM->AIF1	0.9597580991356092	dementia
CD163:PLAU->MKI67:PLAUR	0.0055315533445727	0.0040584572761188	1.36296946554594	0.172892134040843	CD163	PLAU	MKI67	PLAUR	PLAU->PLAUR	CD163->MKI67	0.9388590977511526	dementia
HIST:LRPAP1->HIF1A:VLDLR	0.0055312194832397	0.0054885400878409	1.00777609249741	0.313561965637137	HIST	LRPAP1	HIF1A	VLDLR	LRPAP1->VLDLR	HIST->HIF1A	0.944518342672202	dementia
HSPA1A:SPP1->HIF1A:ITGA5_ITGB1	0.0055311688068357	0.0059302404447913	0.932705656428126	0.350971963582433	HSPA1A	SPP1	HIF1A	ITGA5_ITGB1	SPP1->ITGA5_ITGB1	HSPA1A->HIF1A	0.9940945914353332	dementia
PICALM:WNT5B->TMEM163:FZD8_LRP6	0.0055305817417506	0.0361144501830936	0.153140410935557	0.878287548393669	PICALM	WNT5B	TMEM163	FZD8_LRP6	WNT5B->FZD8_LRP6	PICALM->TMEM163	0.9934161045528432	dementia
PICALM:WNT5B->TMEM163:FZD8_LRP5	0.0055305817417506	0.0361144501830936	0.153140410935557	0.878287548393669	PICALM	WNT5B	TMEM163	FZD8_LRP5	WNT5B->FZD8_LRP5	PICALM->TMEM163	0.9934161045528432	dementia
FRMD4A:TIMP2->HIST:ITGB1	0.0055305638247863	0.0311205286857646	0.177714327434166	0.858947332696658	FRMD4A	TIMP2	HIST	ITGB1	TIMP2->ITGB1	FRMD4A->HIST	0.9673118645806702	dementia
MKI67:COL4A3->HIF1A:CD47	0.0055296549461401	0.0053021490438781	1.04290824350263	0.296990791324195	MKI67	COL4A3	HIF1A	CD47	COL4A3->CD47	MKI67->HIF1A	0.9307888075371924	dementia
MKI67:C3->HSPA1A:ITGAX	0.00552964486368	0.0163628906595189	0.337938141783236	0.735409803693895	MKI67	C3	HSPA1A	ITGAX	C3->ITGAX	MKI67->HSPA1A	0.9926346746728302	dementia
AIF1:CD99->CCL3:PILRA	0.0055273894754729	0.0097938618423706	0.564372824983098	0.572500429067947	AIF1	CD99	CCL3	PILRA	CD99->PILRA	AIF1->CCL3	0.99999999999362	dementia
FRMD4A:CALM1->MKI67:KCNQ1	0.0055273217603391	0.0318755340330672	0.173403267678754	0.862334456778696	FRMD4A	CALM1	MKI67	KCNQ1	CALM1->KCNQ1	FRMD4A->MKI67	0.9609650277999142	dementia
TMEM163:REN->FRMD4A:ATP6AP2	0.0055272809940353	0.0046103436096228	1.19888699456124	0.230571889418113	TMEM163	REN	FRMD4A	ATP6AP2	REN->ATP6AP2	TMEM163->FRMD4A	0.7281056411332171	dementia
MKI67:NECTIN3->TMEM163:NECTIN2	0.0055271292450718	0.0044543802495387	1.24083013470709	0.214668506450444	MKI67	NECTIN3	TMEM163	NECTIN2	NECTIN3->NECTIN2	MKI67->TMEM163	0.9851886176694022	dementia
HIF1A:HEBP1->CD163:FPR3	0.0055270867791643	0.0042613617363041	1.29702360916161	0.194623063602225	HIF1A	HEBP1	CD163	FPR3	HEBP1->FPR3	HIF1A->CD163	0.7234499920417266	dementia
IFI44L:NTN1->PICALM:UNC5B	0.0055266681291812	0.007138072493714	0.77425217158387	0.438781681480009	IFI44L	NTN1	PICALM	UNC5B	NTN1->UNC5B	IFI44L->PICALM	0.939959717870197	dementia
CD163:RTN4->IFI44L:RTN4RL1	0.0055263531585348	0.0072489561494152	0.762365372975895	0.445841966869767	CD163	RTN4	IFI44L	RTN4RL1	RTN4->RTN4RL1	CD163->IFI44L	0.986926154477119	dementia
HSPA1A:TGFB2->GPNMB:ACVR1_TGFBR1_TGFBR2	0.0055263037940378	0.0046273529193607	1.19426892444618	0.232372789379095	HSPA1A	TGFB2	GPNMB	ACVR1_TGFBR1_TGFBR2	TGFB2->ACVR1_TGFBR1_TGFBR2	HSPA1A->GPNMB	0.9281801184536204	dementia
HSPA1A:TGFB2->GPNMB:ACVR1_TGFBR2	0.0055263037940378	0.0046273529193607	1.19426892444618	0.232372789379095	HSPA1A	TGFB2	GPNMB	ACVR1_TGFBR2	TGFB2->ACVR1_TGFBR2	HSPA1A->GPNMB	0.9281801184536204	dementia
GPNMB:HEBP1->FRMD4A:FPR3	0.005525968421905	0.0118598753869126	0.46593815209922	0.641259771260973	GPNMB	HEBP1	FRMD4A	FPR3	HEBP1->FPR3	GPNMB->FRMD4A	0.8174167285809772	dementia
IFI44L:ARF6->CD163:PLD1	0.0055253050478835	0.0052238815013451	1.05770106891989	0.290191747784218	IFI44L	ARF6	CD163	PLD1	ARF6->PLD1	IFI44L->CD163	0.9623804696230744	dementia
CD163:KITLG->TMEM163:EPOR	0.0055252660103784	0.0099382928322988	0.555957255799675	0.578240075726323	CD163	KITLG	TMEM163	EPOR	KITLG->EPOR	CD163->TMEM163	0.9184009172728544	dementia
HSPA1A:APOE->PICALM:LRP8	0.0055238850698362	0.0066978055896889	0.824730577181894	0.409524567947078	HSPA1A	APOE	PICALM	LRP8	APOE->LRP8	HSPA1A->PICALM	0.99999999997738	dementia
HSPA1A:TNF->AIF1:SEMA4C	0.0055235066227527	0.0065917650527697	0.837940457303145	0.402064145252842	HSPA1A	TNF	AIF1	SEMA4C	TNF->SEMA4C	HSPA1A->AIF1	0.902666719618981	dementia
HIST:WNT5A->TMEM163:ROR1	0.0055230248037611	0.0039318214144862	1.40469879517221	0.160110864200634	HIST	WNT5A	TMEM163	ROR1	WNT5A->ROR1	HIST->TMEM163	0.9984077816567856	dementia
GPNMB:CALM3->HSPA1A:PDE1C	0.0055201706954905	0.0057746001904825	0.955939894261197	0.33910260204091	GPNMB	CALM3	HSPA1A	PDE1C	CALM3->PDE1C	GPNMB->HSPA1A	0.8838502274620244	dementia
CCL3:RARRES1->GPNMB:NRP2	0.0055193329745581	0.0048321457473434	1.14221161015115	0.253366071175885	CCL3	RARRES1	GPNMB	NRP2	RARRES1->NRP2	CCL3->GPNMB	0.9988366248242294	dementia
GPNMB:ANOS1->PICALM:FGFR1	0.0055190026029904	0.0050911204431847	1.08404479221827	0.27834493917511	GPNMB	ANOS1	PICALM	FGFR1	ANOS1->FGFR1	GPNMB->PICALM	0.6438239462659066	dementia
IFI44L:AFDN->FRMD4A:EPHB6	0.0055186467075199	0.0148029034941843	0.372808395980431	0.709291053544712	IFI44L	AFDN	FRMD4A	EPHB6	AFDN->EPHB6	IFI44L->FRMD4A	0.9852177006621974	dementia
MKI67:FARP2->PICALM:PLXNA1	0.0055184088798424	0.0037736231926587	1.46236351593821	0.143641621635917	MKI67	FARP2	PICALM	PLXNA1	FARP2->PLXNA1	MKI67->PICALM	0.8549652995093735	dementia
HIST:CLEC11A->MKI67:ITGB1	0.0055175313964455	0.0063021042017326	0.875506215039816	0.381298530044807	HIST	CLEC11A	MKI67	ITGB1	CLEC11A->ITGB1	HIST->MKI67	0.9274196525627184	dementia
TMEM163:SELPLG->MKI67:SELL	0.0055169539310889	0.0037134180802584	1.48568079646582	0.137363572442786	TMEM163	SELPLG	MKI67	SELL	SELPLG->SELL	TMEM163->MKI67	0.9319595731933464	dementia
MKI67:CALM3->MKI67:PDE1C	0.0055164968069017	0.0041957347595872	1.31478683067288	0.188581554622888	MKI67	CALM3	MKI67	PDE1C	CALM3->PDE1C	MKI67->MKI67	0.9239833863877744	dementia
PICALM:SELPLG->PICALM:SELL	0.0055151035098122	0.0037353725892616	1.47645338664928	0.139822219936444	PICALM	SELPLG	PICALM	SELL	SELPLG->SELL	PICALM->PICALM	0.6745269730999881	dementia
CCL3:CALM1->PICALM:FAS	0.0055150780549197	0.0052127525658284	1.05799728363728	0.290056680805255	CCL3	CALM1	PICALM	FAS	CALM1->FAS	CCL3->PICALM	0.8420116804034172	dementia
GPNMB:CALM1->MKI67:HMMR	0.0055146179794539	0.0135337153381498	0.407472585440673	0.683660925132725	GPNMB	CALM1	MKI67	HMMR	CALM1->HMMR	GPNMB->MKI67	0.999999999953452	dementia
AIF1:ACTR2->FRMD4A:LDLR	0.0055140481772799	0.0039499226427046	1.39598890309008	0.162717836834301	AIF1	ACTR2	FRMD4A	LDLR	ACTR2->LDLR	AIF1->FRMD4A	0.7328655700962841	dementia
GPNMB:SERPINE1->HIST:ITGB5	0.0055138540068064	0.0172160575691277	0.320273906187096	0.748760702042984	GPNMB	SERPINE1	HIST	ITGB5	SERPINE1->ITGB5	GPNMB->HIST	0.93015124229325	dementia
PICALM:LTBP3->GPNMB:ITGB5	0.0055122990683082	0.0090797861602483	0.607095692676258	0.543787408523078	PICALM	LTBP3	GPNMB	ITGB5	LTBP3->ITGB5	PICALM->GPNMB	0.8046008050874384	dementia
HIST:WNT5A->MKI67:ROR2	0.0055120516153786	0.0033500062463832	1.64538547393149	0.09989034321888	HIST	WNT5A	MKI67	ROR2	WNT5A->ROR2	HIST->MKI67	0.9274196525627184	dementia
HSPA1A:EFNB2->HSPA1A:PECAM1	0.0055114738871904	0.018194294382222	0.302923200614793	0.761948390015891	HSPA1A	EFNB2	HSPA1A	PECAM1	EFNB2->PECAM1	HSPA1A->HSPA1A	0.999999999961099	dementia
HIST:TG->IFI44L:ASGR1	0.0055105606811024	0.003924337009	1.40420169533465	0.160258797175402	HIST	TG	IFI44L	ASGR1	TG->ASGR1	HIST->IFI44L	0.999619507275159	dementia
GPNMB:ICAM1->FRMD4A:ITGAM_ITGB2	0.0055102825835205	0.0093919234328131	0.586704376684864	0.557402267835144	GPNMB	ICAM1	FRMD4A	ITGAM_ITGB2	ICAM1->ITGAM_ITGB2	GPNMB->FRMD4A	0.7703535592361566	dementia
CD163:PSEN1->MKI67:NOTCH1	0.0055101283486046	0.0068335412970168	0.806335706350396	0.42004930756086	CD163	PSEN1	MKI67	NOTCH1	PSEN1->NOTCH1	CD163->MKI67	0.94978800247161	dementia
HIST:TGFB1->HIF1A:ITGB5	0.0055096397903544	0.0250554455382925	0.21989789732272	0.825950673929173	HIST	TGFB1	HIF1A	ITGB5	TGFB1->ITGB5	HIST->HIF1A	0.9821119113561412	dementia
GPNMB:TNF->PICALM:VSIR	0.0055087348717656	0.0217616592419963	0.253139469307318	0.800160439777322	GPNMB	TNF	PICALM	VSIR	TNF->VSIR	GPNMB->PICALM	0.9228140632761938	dementia
GPNMB:HGF->HIST:ST14	0.0055081824557097	0.0074315519411674	0.741188717957669	0.458579023068022	GPNMB	HGF	HIST	ST14	HGF->ST14	GPNMB->HIST	0.8353696628699269	dementia
MKI67:CP->GPNMB:SLC40A1	0.0055081140672718	0.0049893099649708	1.10398313713588	0.269600452665826	MKI67	CP	GPNMB	SLC40A1	CP->SLC40A1	MKI67->GPNMB	0.8724045565441949	dementia
HIF1A:TNFSF13B->FRMD4A:TNFRSF13C	0.0055072721776232	0.007264769859272	0.758079372685746	0.448403467475768	HIF1A	TNFSF13B	FRMD4A	TNFRSF13C	TNFSF13B->TNFRSF13C	HIF1A->FRMD4A	0.8250623801554131	dementia
CD163:GNAS->TMEM163:ADCY1	0.0055070708687751	0.0051552494337438	1.06824527882753	0.285409885115177	CD163	GNAS	TMEM163	ADCY1	GNAS->ADCY1	CD163->TMEM163	0.9184009172728544	dementia
HIF1A:COL4A2->IFI44L:ITGA9_ITGB1	0.0055066355993366	0.0061454807695051	0.896046347856371	0.370228010026823	HIF1A	COL4A2	IFI44L	ITGA9_ITGB1	COL4A2->ITGA9_ITGB1	HIF1A->IFI44L	0.8748795210839189	dementia
HIF1A:CXCL12->AIF1:ITGA5	0.0055057225332791	0.0076605934201657	0.718707054571761	0.472321435750072	HIF1A	CXCL12	AIF1	ITGA5	CXCL12->ITGA5	HIF1A->AIF1	0.9661807894371336	dementia
FRMD4A:NRG1->AIF1:HLA-DPB1	0.00550502275977	0.0084410543161798	0.652172412777634	0.514289954434681	FRMD4A	NRG1	AIF1	HLA-DPB1	NRG1->HLA-DPB1	FRMD4A->AIF1	0.8331344271953682	dementia
HIF1A:MTMR4->HIST:SMAD3	0.0055049974214845	0.0066388715435243	0.829206798985924	0.406987398366859	HIF1A	MTMR4	HIST	SMAD3	MTMR4->SMAD3	HIF1A->HIST	0.8742563211028932	dementia
HIST:SERPINE1->PICALM:PLAUR	0.0055049512879146	0.0079732099325873	0.690430997610553	0.489923189069151	HIST	SERPINE1	PICALM	PLAUR	SERPINE1->PLAUR	HIST->PICALM	0.9241005169596286	dementia
GPNMB:APP->GPNMB:AGER	0.0055047684293694	0.0039572114148518	1.39107261459659	0.164203408239082	GPNMB	APP	GPNMB	AGER	APP->AGER	GPNMB->GPNMB	0.5458738053261415	dementia
PICALM:COL9A2->CCL3:GP6	0.0055046738170888	0.0065717898298608	0.837621707267148	0.402243197435142	PICALM	COL9A2	CCL3	GP6	COL9A2->GP6	PICALM->CCL3	0.929237358404323	dementia
HIST:CCL3->FRMD4A:CCR1	0.0055035179988775	0.0162173836936311	0.339359177956606	0.734339167098512	HIST	CCL3	FRMD4A	CCR1	CCL3->CCR1	HIST->FRMD4A	0.9735753546435172	dementia
AIF1:RTN4->CCL3:RTN4RL1	0.0055033922594593	0.004590421531299	1.19888603300054	0.230572263360561	AIF1	RTN4	CCL3	RTN4RL1	RTN4->RTN4RL1	AIF1->CCL3	0.99999999999362	dementia
TMEM163:HSP90AA1->GPNMB:CFTR	0.005501918296265	0.0030712749118478	1.79141185800094	0.0732272274340674	TMEM163	HSP90AA1	GPNMB	CFTR	HSP90AA1->CFTR	TMEM163->GPNMB	0.7637844458168321	dementia
HIST:YBX1->HIF1A:NOTCH1	0.0055003171540669	0.006760801600146	0.813559911882067	0.415897111192891	HIST	YBX1	HIF1A	NOTCH1	YBX1->NOTCH1	HIST->HIF1A	0.944518342672202	dementia
GPNMB:PLAU->CD163:ITGA5	0.0055000260811066	0.0081636923710625	0.673717949074412	0.500490648279556	GPNMB	PLAU	CD163	ITGA5	PLAU->ITGA5	GPNMB->CD163	0.8001648602304947	dementia
CD163:HGF->HIF1A:SDC2	0.0054991865797721	0.0095393083804892	0.576476444667581	0.564293186923819	CD163	HGF	HIF1A	SDC2	HGF->SDC2	CD163->HIF1A	0.8801063858890542	dementia
AIF1:TGFB1->MKI67:ITGB1	0.0054965426245151	0.0218917320815298	0.251078471271471	0.801753440308008	AIF1	TGFB1	MKI67	ITGB1	TGFB1->ITGB1	AIF1->MKI67	0.9540693341554968	dementia
HIST:SPP1->TMEM163:PTGER4	0.0054963827771909	0.0092413442520742	0.594760094123461	0.552003845880883	HIST	SPP1	TMEM163	PTGER4	SPP1->PTGER4	HIST->TMEM163	0.9984077816567856	dementia
PICALM:WNT5A->FRMD4A:LDLR	0.0054961499737629	0.0051791487126843	1.06120721351412	0.288595741879074	PICALM	WNT5A	FRMD4A	LDLR	WNT5A->LDLR	PICALM->FRMD4A	0.8664798769154254	dementia
CD163:TGFB2->TMEM163:ACVR1B_TGFBR2	0.0054945094004517	0.0104075231765819	0.52793631176484	0.597543540742316	CD163	TGFB2	TMEM163	ACVR1B_TGFBR2	TGFB2->ACVR1B_TGFBR2	CD163->TMEM163	0.9184009172728544	dementia
PICALM:VEGFA->GPNMB:ITGA9	0.0054938848859574	0.0064369296204851	0.853494633291226	0.393385062508885	PICALM	VEGFA	GPNMB	ITGA9	VEGFA->ITGA9	PICALM->GPNMB	0.6851577472479473	dementia
MKI67:SPP1->CD163:PTGER4	0.005493831006059	0.0033435381764944	1.6431189704013	0.100358320595818	MKI67	SPP1	CD163	PTGER4	SPP1->PTGER4	MKI67->CD163	0.8895566842714164	dementia
TMEM163:ANXA2->CD163:TLR2	0.005491552667351	0.0051187695407166	1.07282670643193	0.283348875900446	TMEM163	ANXA2	CD163	TLR2	ANXA2->TLR2	TMEM163->CD163	0.9414932956898144	dementia
PICALM:LILRB4->CD163:LAIR1	0.0054915363746217	0.0205806582676865	0.266829967399242	0.789600079857107	PICALM	LILRB4	CD163	LAIR1	LILRB4->LAIR1	PICALM->CD163	0.9663547559408844	dementia
CD163:ADAM10->ERN1:CADM1	0.0054896172382293	0.0054350598611026	1.01003804530602	0.312477062803073	CD163	ADAM10	ERN1	CADM1	ADAM10->CADM1	CD163->ERN1	0.9407111993624684	dementia
CCL3:NECTIN2->FRMD4A:CD96	0.0054891718555337	0.0052666804722593	1.04224508861821	0.297298063576843	CCL3	NECTIN2	FRMD4A	CD96	NECTIN2->CD96	CCL3->FRMD4A	0.7316117564543181	dementia
AIF1:NECTIN2->PICALM:CD226	0.0054887033660868	0.0055691980104576	0.985546456739421	0.324355723640243	AIF1	NECTIN2	PICALM	CD226	NECTIN2->CD226	AIF1->PICALM	0.9171244192214651	dementia
CD163:ACTR2->MKI67:LDLR	0.0054886810501954	0.00476939496164	1.1508128587254	0.249809233557301	CD163	ACTR2	MKI67	LDLR	ACTR2->LDLR	CD163->MKI67	0.9388590977511526	dementia
HIF1A:TNFSF13B->FRMD4A:TFRC	0.0054881272377192	0.0100562181811622	0.545744646630664	0.585241477517798	HIF1A	TNFSF13B	FRMD4A	TFRC	TNFSF13B->TFRC	HIF1A->FRMD4A	0.8458317393430328	dementia
FRMD4A:WNT5B->FRMD4A:FZD8_LRP6	0.0054879201673571	0.0088175681633431	0.622384773862236	0.5336888899544	FRMD4A	WNT5B	FRMD4A	FZD8_LRP6	WNT5B->FZD8_LRP6	FRMD4A->FRMD4A	0.8895916913231405	dementia
IFI44L:OMG->AIF1:TNFRSF1B	0.0054872634826638	0.0059312822905986	0.925139491566852	0.354893353108035	IFI44L	OMG	AIF1	TNFRSF1B	OMG->TNFRSF1B	IFI44L->AIF1	0.999999999950129	dementia
AIF1:RTN4->GPNMB:LINGO1	0.0054869838521155	0.0042392235977529	1.29433697600287	0.19554904969509	AIF1	RTN4	GPNMB	LINGO1	RTN4->LINGO1	AIF1->GPNMB	0.9255293119397596	dementia
GPNMB:GSTP1->AIF1:TRAF2	0.0054869105362508	0.0111853635880938	0.490543780095929	0.623749157864028	GPNMB	GSTP1	AIF1	TRAF2	GSTP1->TRAF2	GPNMB->AIF1	0.9862510348850588	dementia
FRMD4A:IGF1->HIF1A:ITGA6_ITGB4	0.0054868377801738	0.0061248026742021	0.895839110586304	0.37033869812603	FRMD4A	IGF1	HIF1A	ITGA6_ITGB4	IGF1->ITGA6_ITGB4	FRMD4A->HIF1A	0.8019431995407702	dementia
TMEM163:LRPAP1->CCL3:LRP8	0.0054866951598673	0.0025323039203217	2.16668114590695	0.0302591751957955	TMEM163	LRPAP1	CCL3	LRP8	LRPAP1->LRP8	TMEM163->CCL3	0.999999999967181	dementia
PICALM:ACTR2->MKI67:LDLR	0.0054849046480675	0.0045076358242441	1.21680296765928	0.223679190648522	PICALM	ACTR2	MKI67	LDLR	ACTR2->LDLR	PICALM->MKI67	0.95329794554222	dementia
GPNMB:TNFSF8->TMEM163:TNFRSF8	0.0054842362940082	0.0053953724996042	1.01647037241832	0.309405449175618	GPNMB	TNFSF8	TMEM163	TNFRSF8	TNFSF8->TNFRSF8	GPNMB->TMEM163	0.8223434049544824	dementia
ERN1:C3->TMEM163:C5AR2	0.0054838813704558	0.0069093535061474	0.793689505910604	0.427376210976902	ERN1	C3	TMEM163	C5AR2	C3->C5AR2	ERN1->TMEM163	0.7269805136895502	dementia
FRMD4A:CXCL12->HIF1A:ITGA4	0.0054834817764119	0.0074599910056529	0.735052062697759	0.462307787493706	FRMD4A	CXCL12	HIF1A	ITGA4	CXCL12->ITGA4	FRMD4A->HIF1A	0.850013955121296	dementia
AIF1:CD55->CD163:CR1	0.0054833841535235	0.0061788968768249	0.8874373958384	0.37484345751039	AIF1	CD55	CD163	CR1	CD55->CR1	AIF1->CD163	0.9921306177254082	dementia
GPNMB:WNT5A->TMEM163:LRP6	0.0054831920444804	0.0089527128525257	0.612461511365634	0.540232455372654	GPNMB	WNT5A	TMEM163	LRP6	WNT5A->LRP6	GPNMB->TMEM163	0.9058322409040316	dementia
HIST:C1QB->FRMD4A:C1QBP	0.0054831853226537	0.0609163443585685	0.0900117264157929	0.928277896324949	HIST	C1QB	FRMD4A	C1QBP	C1QB->C1QBP	HIST->FRMD4A	0.9979468442487917	dementia
TMEM163:APP->PICALM:FPR2	0.0054829031579798	0.0051850539892365	1.05744379313342	0.290309093866035	TMEM163	APP	PICALM	FPR2	APP->FPR2	TMEM163->PICALM	0.8622510555988531	dementia
GPNMB:CALM1->FRMD4A:CALCR	0.0054821154219876	0.0109712064640347	0.499682094212598	0.61729894244957	GPNMB	CALM1	FRMD4A	CALCR	CALM1->CALCR	GPNMB->FRMD4A	0.8052787235087323	dementia
IFI44L:TGFB1->HIST:ACVR1_TGFBR1_TGFBR2	0.0054817833789708	0.0057760538274793	0.949053374968832	0.342593466213374	IFI44L	TGFB1	HIST	ACVR1_TGFBR1_TGFBR2	TGFB1->ACVR1_TGFBR1_TGFBR2	IFI44L->HIST	0.990973881327838	dementia
IFI44L:TGFB1->HIST:ACVR1_TGFBR2	0.0054817833789708	0.0057760538274793	0.949053374968832	0.342593466213374	IFI44L	TGFB1	HIST	ACVR1_TGFBR2	TGFB1->ACVR1_TGFBR2	IFI44L->HIST	0.990973881327838	dementia
GPNMB:ARPC5->FRMD4A:ADRB2	0.0054817256736311	0.0073201691521762	0.748852322900411	0.453946219241947	GPNMB	ARPC5	FRMD4A	ADRB2	ARPC5->ADRB2	GPNMB->FRMD4A	0.6902754243009732	dementia
IFI44L:CD99->HIF1A:CD81	0.0054816453956516	0.0152575100359053	0.359275227920664	0.719389204165347	IFI44L	CD99	HIF1A	CD81	CD99->CD81	IFI44L->HIF1A	0.9571081238576724	dementia
HIF1A:COL18A1->CD163:ITGB5	0.0054807773039842	0.0048657588533258	1.12639723200382	0.259997417904072	HIF1A	COL18A1	CD163	ITGB5	COL18A1->ITGB5	HIF1A->CD163	0.7234499920417266	dementia
IFI44L:CALM3->HIST:CACNA1C	0.0054805327413897	0.0054008900698154	1.01474621229922	0.310226819335844	IFI44L	CALM3	HIST	CACNA1C	CALM3->CACNA1C	IFI44L->HIST	0.990973881327838	dementia
IFI44L:ALCAM->HSPA1A:NRP1	0.0054801189809422	0.0052509175452092	1.04364978763419	0.296647449070577	IFI44L	ALCAM	HSPA1A	NRP1	ALCAM->NRP1	IFI44L->HSPA1A	0.9519294728749076	dementia
GPNMB:TNF->HSPA1A:VSIR	0.0054792552578253	0.0180954252833062	0.302797816135342	0.762043947811609	GPNMB	TNF	HSPA1A	VSIR	TNF->VSIR	GPNMB->HSPA1A	0.95549330749368	dementia
GPNMB:HLA-DPB1->TMEM163:CD4	0.0054790259228252	0.0176766681517188	0.309958068783032	0.756592843270751	GPNMB	HLA-DPB1	TMEM163	CD4	HLA-DPB1->CD4	GPNMB->TMEM163	0.9567041203478815	dementia
HIST:CALM3->TMEM163:KCNQ3	0.0054784276210994	0.0043292444931806	1.26544657612407	0.20571128790754	HIST	CALM3	TMEM163	KCNQ3	CALM3->KCNQ3	HIST->TMEM163	0.9984077816567856	dementia
FRMD4A:LGALS3BP->FRMD4A:CD33	0.0054779128005487	0.0130265485359668	0.420519125647448	0.674106260610467	FRMD4A	LGALS3BP	FRMD4A	CD33	LGALS3BP->CD33	FRMD4A->FRMD4A	0.9608031855645834	dementia
MKI67:MDK->PICALM:NOTCH2	0.0054771100128529	0.0051800683586203	1.05734319195582	0.290354987761496	MKI67	MDK	PICALM	NOTCH2	MDK->NOTCH2	MKI67->PICALM	0.8862639982887639	dementia
GPNMB:TGFA->FRMD4A:PTPRD	0.0054766097796003	0.0035883449778899	1.52622164628684	0.126954674353648	GPNMB	TGFA	FRMD4A	PTPRD	TGFA->PTPRD	GPNMB->FRMD4A	0.3722379998609727	dementia
TMEM163:ARF1->GPNMB:PLD2	0.0054754041401721	0.004844633616076	1.13019984050044	0.258392026975496	TMEM163	ARF1	GPNMB	PLD2	ARF1->PLD2	TMEM163->GPNMB	0.7637844458168321	dementia
CD163:HSPA8->FRMD4A:LDLR	0.0054753972380683	0.0055697039799401	0.983067907700034	0.325574017798166	CD163	HSPA8	FRMD4A	LDLR	HSPA8->LDLR	CD163->FRMD4A	0.8235107509012435	dementia
GPNMB:VEGFA->PICALM:ITGA9	0.0054747776465571	0.0064104043599284	0.854045601363325	0.393079723153281	GPNMB	VEGFA	PICALM	ITGA9	VEGFA->ITGA9	GPNMB->PICALM	0.7425970425173942	dementia
HSPA1A:TGFB1->AIF1:ITGB5	0.0054746051099195	0.0078557327583502	0.696892992458317	0.485869763540956	HSPA1A	TGFB1	AIF1	ITGB5	TGFB1->ITGB5	HSPA1A->AIF1	0.902666719618981	dementia
HSPA1A:GNAI2->GPNMB:OPRM1	0.0054742112058867	0.0138815742177999	0.394350894213953	0.693321993068473	HSPA1A	GNAI2	GPNMB	OPRM1	GNAI2->OPRM1	HSPA1A->GPNMB	0.9281801184536204	dementia
FRMD4A:TGFA->TMEM163:PTPRD	0.0054733693542977	0.0106944712701553	0.511794292212664	0.608794985471098	FRMD4A	TGFA	TMEM163	PTPRD	TGFA->PTPRD	FRMD4A->TMEM163	0.8708367321551921	dementia
HIST:SORBS1->AIF1:INSR	0.0054730906788893	0.0077943383564737	0.702187976525741	0.482561942833	HIST	SORBS1	AIF1	INSR	SORBS1->INSR	HIST->AIF1	0.999999999993301	dementia
PICALM:ANGPT2->AIF1:ITGA5_ITGB1	0.00547298579069	0.0051015274027741	1.07281317115222	0.283354950019247	PICALM	ANGPT2	AIF1	ITGA5_ITGB1	ANGPT2->ITGA5_ITGB1	PICALM->AIF1	0.9597580991356092	dementia
PICALM:HSP90B1->PICALM:TLR7	0.0054727443451518	0.0144343183475593	0.379148097843997	0.704577891023162	PICALM	HSP90B1	PICALM	TLR7	HSP90B1->TLR7	PICALM->PICALM	0.9183112708665008	dementia
HIF1A:IGF1->HIF1A:INSR	0.0054725224515114	0.0035418521149586	1.54510190541236	0.122321616187421	HIF1A	IGF1	HIF1A	INSR	IGF1->INSR	HIF1A->HIF1A	0.8952400136115196	dementia
TMEM163:QDPR->PICALM:DYSF	0.0054721550750896	0.0042508398554504	1.28731151047086	0.19798573317444	TMEM163	QDPR	PICALM	DYSF	QDPR->DYSF	TMEM163->PICALM	0.8622510555988531	dementia
MKI67:SERPINA1->FRMD4A:LRP1	0.0054717232571481	0.0072309290152518	0.756710962810856	0.449223045467439	MKI67	SERPINA1	FRMD4A	LRP1	SERPINA1->LRP1	MKI67->FRMD4A	0.8648953336233954	dementia
GPNMB:GNAS->HIF1A:ADCY1	0.0054706968863566	0.0067567293793054	0.809666419838023	0.41813192276991	GPNMB	GNAS	HIF1A	ADCY1	GNAS->ADCY1	GPNMB->HIF1A	0.8276224177802297	dementia
CD163:MTMR4->AIF1:SMAD3	0.005470370041402	0.0107547970729697	0.50864465450035	0.611001322793287	CD163	MTMR4	AIF1	SMAD3	MTMR4->SMAD3	CD163->AIF1	0.8687485216457264	dementia
CCL3:JAG1->TMEM163:CD46	0.0054699314303391	0.0068927079038658	0.793582363655841	0.427438602978269	CCL3	JAG1	TMEM163	CD46	JAG1->CD46	CCL3->TMEM163	0.9851343290680676	dementia
IFI44L:LGALS9->TMEM163:LRP1	0.005468338698261	0.0151759888243254	0.360328329281312	0.718601616477921	IFI44L	LGALS9	TMEM163	LRP1	LGALS9->LRP1	IFI44L->TMEM163	0.999999999965492	dementia
CD163:HLA-C->IFI44L:LILRB1	0.0054677746251002	0.0139739705968536	0.391282820240899	0.695588196124259	CD163	HLA-C	IFI44L	LILRB1	HLA-C->LILRB1	CD163->IFI44L	0.986926154477119	dementia
HSPA1A:OMG->PICALM:TNFRSF1B	0.0054671243734616	0.0093634314802031	0.583880427279316	0.55930076239385	HSPA1A	OMG	PICALM	TNFRSF1B	OMG->TNFRSF1B	HSPA1A->PICALM	0.99999999997738	dementia
CCL3:HSP90B1->HSPA1A:TLR7	0.0054665340218888	0.0398140673392967	0.137301571710896	0.890792428157557	CCL3	HSP90B1	HSPA1A	TLR7	HSP90B1->TLR7	CCL3->HSPA1A	0.9952397689420228	dementia
CD163:VEGFA->CD163:NRP2	0.005466239771661	0.0124252841067084	0.439928755328003	0.65998870849176	CD163	VEGFA	CD163	NRP2	VEGFA->NRP2	CD163->CD163	0.9802568691966702	dementia
ERN1:TNFSF13B->HIF1A:TFRC	0.0054659199825046	0.0059082521352165	0.925133162466881	0.3548966448868	ERN1	TNFSF13B	HIF1A	TFRC	TNFSF13B->TFRC	ERN1->HIF1A	0.8348592223357301	dementia
TMEM163:TXLNA->HIF1A:STX4	0.0054655672345688	0.0076933123019337	0.710430958742575	0.477436930689244	TMEM163	TXLNA	HIF1A	STX4	TXLNA->STX4	TMEM163->HIF1A	0.8784233369054409	dementia
HIST:CALM1->HIF1A:KCNN4	0.0054651992031287	0.0062150980464406	0.879342395291514	0.379215655471519	HIST	CALM1	HIF1A	KCNN4	CALM1->KCNN4	HIST->HIF1A	0.944518342672202	dementia
TMEM163:PLAU->FRMD4A:ITGB1	0.0054651423349084	0.004950052909549	1.10405735752153	0.269568257473144	TMEM163	PLAU	FRMD4A	ITGB1	PLAU->ITGB1	TMEM163->FRMD4A	0.7391332624003881	dementia
TMEM163:VEGFB->HIST:ADRB2	0.0054647308754556	0.0091583623044937	0.596693021499516	0.55071235262706	TMEM163	VEGFB	HIST	ADRB2	VEGFB->ADRB2	TMEM163->HIST	0.9599952943881171	dementia
MKI67:F8->TMEM163:LDLR	0.0054646156145605	0.0061372687063265	0.890398624542448	0.373251880681332	MKI67	F8	TMEM163	LDLR	F8->LDLR	MKI67->TMEM163	0.9851886176694022	dementia
CD163:ZP3->HIST:MERTK	0.0054641597424032	0.0038181341305918	1.43110733031168	0.152399456754566	CD163	ZP3	HIST	MERTK	ZP3->MERTK	CD163->HIST	0.9339428054875972	dementia
MKI67:CXCL12->HIST:ITGB1	0.0054635294322196	0.0186022765604289	0.293702193625148	0.768985477935298	MKI67	CXCL12	HIST	ITGB1	CXCL12->ITGB1	MKI67->HIST	0.999999999990988	dementia
HSPA1A:VEGFA->CD163:NRP1	0.0054631368955845	0.0241587744835029	0.226134686563474	0.821096667269962	HSPA1A	VEGFA	CD163	NRP1	VEGFA->NRP1	HSPA1A->CD163	0.999999999946263	dementia
IFI44L:HLA-F->IFI44L:LILRB2	0.0054620204335036	0.0047561124839705	1.14842120574571	0.250794723669019	IFI44L	HLA-F	IFI44L	LILRB2	HLA-F->LILRB2	IFI44L->IFI44L	0.9411728668847164	dementia
HIF1A:VCL->AIF1:ITGB5	0.0054618122213039	0.0070060517320624	0.779584911756865	0.435635239836667	HIF1A	VCL	AIF1	ITGB5	VCL->ITGB5	HIF1A->AIF1	0.9661807894371336	dementia
FRMD4A:JAM3->IFI44L:ITGB1	0.005461331914596	0.0055746492471217	0.979672742175812	0.327247685233084	FRMD4A	JAM3	IFI44L	ITGB1	JAM3->ITGB1	FRMD4A->IFI44L	0.8681869113197753	dementia
GPNMB:VEGFB->IFI44L:ADRB2	0.0054608617061732	0.0082529150919756	0.661688826955567	0.508170666748579	GPNMB	VEGFB	IFI44L	ADRB2	VEGFB->ADRB2	GPNMB->IFI44L	0.971592735792905	dementia
PICALM:WNT5A->TMEM163:LDLR	0.0054603663995026	0.0054136957843344	1.00862084184768	0.313156507946363	PICALM	WNT5A	TMEM163	LDLR	WNT5A->LDLR	PICALM->TMEM163	0.9934161045528432	dementia
HSPA1A:TGFB1->MKI67:SDC2	0.0054588343427241	0.0055587725110108	0.982021540171202	0.326089236527379	HSPA1A	TGFB1	MKI67	SDC2	TGFB1->SDC2	HSPA1A->MKI67	0.9379037120958192	dementia
AIF1:TNFSF10->GPNMB:RIPK1	0.0054580198867935	0.009511540704918	0.573831312520318	0.566081957375726	AIF1	TNFSF10	GPNMB	RIPK1	TNFSF10->RIPK1	AIF1->GPNMB	0.9421259704994878	dementia
CCL3:HLA-B->CD163:LILRB2	0.0054575357492647	0.0083315807922285	0.655042048485608	0.512440681903168	CCL3	HLA-B	CD163	LILRB2	HLA-B->LILRB2	CCL3->CD163	0.951448924287588	dementia
CCL3:JAG1->GPNMB:NOTCH2	0.0054564392113616	0.0096075887384136	0.567930139385065	0.57008240569735	CCL3	JAG1	GPNMB	NOTCH2	JAG1->NOTCH2	CCL3->GPNMB	0.9988366248242294	dementia
GPNMB:TF->HIF1A:LDLR	0.0054553777496528	0.0039085716968019	1.39574713548597	0.16279065473671	GPNMB	TF	HIF1A	LDLR	TF->LDLR	GPNMB->HIF1A	0.7605579389299092	dementia
IFI44L:LAMA2->HIF1A:ITGA9_ITGB1	0.0054553682250724	0.0043415384011267	1.25655187655525	0.20891594987201	IFI44L	LAMA2	HIF1A	ITGA9_ITGB1	LAMA2->ITGA9_ITGB1	IFI44L->HIF1A	0.9488888935471416	dementia
ERN1:TIMP2->CD163:ITGB1	0.0054553070619055	0.0052758100159502	1.03402265157627	0.301125573887652	ERN1	TIMP2	CD163	ITGB1	TIMP2->ITGB1	ERN1->CD163	0.8894977058990512	dementia
GPNMB:VCL->IFI44L:ITGB5	0.0054550840307927	0.0037903077957084	1.43921927316012	0.150088406439567	GPNMB	VCL	IFI44L	ITGB5	VCL->ITGB5	GPNMB->IFI44L	0.971592735792905	dementia
FRMD4A:CD55->HSPA1A:ADGRE2	0.0054548333023741	0.0079550696620473	0.685705284065392	0.492898973976361	FRMD4A	CD55	HSPA1A	ADGRE2	CD55->ADGRE2	FRMD4A->HSPA1A	0.9157533212095356	dementia
HIST:TNFSF10->PICALM:TNFRSF11B	0.0054548063889056	0.0119581209933945	0.456159156770428	0.648275533250771	HIST	TNFSF10	PICALM	TNFRSF11B	TNFSF10->TNFRSF11B	HIST->PICALM	0.978053006654782	dementia
HIST:ICAM1->CD163:ITGAM_ITGB2	0.0054523547987081	0.0088310323879781	0.617408538341507	0.536965291615289	HIST	ICAM1	CD163	ITGAM_ITGB2	ICAM1->ITGAM_ITGB2	HIST->CD163	0.95562592757153	dementia
GPNMB:ARF1->GPNMB:PLD2	0.0054510043108935	0.0141723107538119	0.384623538502877	0.700516352089918	GPNMB	ARF1	GPNMB	PLD2	ARF1->PLD2	GPNMB->GPNMB	0.93383316415922	dementia
PICALM:IGF1->FRMD4A:INSR	0.0054505856407411	0.0058081580205625	0.938436182597732	0.348020298760261	PICALM	IGF1	FRMD4A	INSR	IGF1->INSR	PICALM->FRMD4A	0.8664798769154254	dementia
MKI67:APOE->CD163:LRP6	0.0054502006107011	0.0092342301303885	0.590217108924472	0.555045103275672	MKI67	APOE	CD163	LRP6	APOE->LRP6	MKI67->CD163	0.999999999980883	dementia
HIF1A:VCAN->HIST:CD44	0.0054494748537608	0.0044770100216925	1.21721301211219	0.223523180664935	HIF1A	VCAN	HIST	CD44	VCAN->CD44	HIF1A->HIST	0.8742563211028932	dementia
HSPA1A:ADAM15->HIF1A:ITGA5	0.005449416328022	0.0059167045020428	0.921022222107012	0.357038825161948	HSPA1A	ADAM15	HIF1A	ITGA5	ADAM15->ITGA5	HSPA1A->HIF1A	0.9940945914353332	dementia
CD163:C1QA->IFI44L:CD93	0.0054483359035414	0.00858804505644	0.634409329217	0.525813722778581	CD163	C1QA	IFI44L	CD93	C1QA->CD93	CD163->IFI44L	0.986926154477119	dementia
CCL3:TNFSF13B->HIF1A:HLA-DPB1	0.0054482505683819	0.0048596966928247	1.12110917877368	0.262241392101184	CCL3	TNFSF13B	HIF1A	HLA-DPB1	TNFSF13B->HLA-DPB1	CCL3->HIF1A	0.999999999977921	dementia
HIST:PLAU->MKI67:ITGAM	0.0054482182083669	0.0056391031561771	0.966149768407577	0.333969243982983	HIST	PLAU	MKI67	ITGAM	PLAU->ITGAM	HIST->MKI67	0.9274196525627184	dementia
TMEM163:PKM->HIF1A:CD44	0.0054480841141251	0.0085601091801943	0.636450306817399	0.524482960491793	TMEM163	PKM	HIF1A	CD44	PKM->CD44	TMEM163->HIF1A	0.8864829526355644	dementia
HIF1A:ADAM17->CCL3:NOTCH1	0.0054468577163779	0.0071346272263029	0.763439706604045	0.445201207266796	HIF1A	ADAM17	CCL3	NOTCH1	ADAM17->NOTCH1	HIF1A->CCL3	0.999999999984748	dementia
CCL3:JAG1->AIF1:NOTCH2	0.0054464542953353	0.0290449022183816	0.187518424210376	0.851254179467606	CCL3	JAG1	AIF1	NOTCH2	JAG1->NOTCH2	CCL3->AIF1	0.999999999996409	dementia
TMEM163:CALM3->CCL3:PDE1B	0.0054462302535399	0.0031678345098807	1.71922814672067	0.0855728375676929	TMEM163	CALM3	CCL3	PDE1B	CALM3->PDE1B	TMEM163->CCL3	0.999999999967181	dementia
MKI67:JAM2->CD163:ITGA4_ITGB1	0.0054456632569758	0.0057412929055649	0.948508175170352	0.342870812954598	MKI67	JAM2	CD163	ITGA4_ITGB1	JAM2->ITGA4_ITGB1	MKI67->CD163	0.999999999980883	dementia
ERN1:PLAU->FRMD4A:LRP1	0.0054435841482826	0.0060796426353948	0.895378967933229	0.370584539726201	ERN1	PLAU	FRMD4A	LRP1	PLAU->LRP1	ERN1->FRMD4A	0.8842089406820609	dementia
TMEM163:MEGF10->IFI44L:ABCA1	0.0054434691215135	0.0355466713763974	0.153135832716195	0.878291158701867	TMEM163	MEGF10	IFI44L	ABCA1	MEGF10->ABCA1	TMEM163->IFI44L	0.999999999983884	dementia
HSPA1A:RGMB->FRMD4A:BMPR2	0.0054425611503673	0.0052258715493305	1.04146477750005	0.297659892136792	HSPA1A	RGMB	FRMD4A	BMPR2	RGMB->BMPR2	HSPA1A->FRMD4A	0.9437038888221352	dementia
IFI44L:WNT5A->TMEM163:ROR2	0.0054422934659583	0.0066826474418467	0.814391827987028	0.415420518668353	IFI44L	WNT5A	TMEM163	ROR2	WNT5A->ROR2	IFI44L->TMEM163	0.999999999965492	dementia
FRMD4A:PLTP->CD163:ABCA1	0.0054416162409601	0.0143483682508002	0.379249831468238	0.704502350398251	FRMD4A	PLTP	CD163	ABCA1	PLTP->ABCA1	FRMD4A->CD163	0.9651120930337624	dementia
TMEM163:CD14->AIF1:RIPK1	0.0054414870786955	0.0116395988748539	0.467497818198124	0.640143752707905	TMEM163	CD14	AIF1	RIPK1	CD14->RIPK1	TMEM163->AIF1	0.9273110436422924	dementia
FRMD4A:HLA-C->CD163:LILRB1	0.0054406940343845	0.0150083964500837	0.3625100158088	0.716970940270522	FRMD4A	HLA-C	CD163	LILRB1	HLA-C->LILRB1	FRMD4A->CD163	0.9669175927246274	dementia
TMEM163:PLAU->IFI44L:ITGB5	0.0054396724117306	0.0052805954823694	1.03012480881982	0.302951420646822	TMEM163	PLAU	IFI44L	ITGB5	PLAU->ITGB5	TMEM163->IFI44L	0.999999999983884	dementia
ERN1:CCL3->HSPA1A:CCR1	0.0054395718751735	0.0060754547021831	0.895335763629161	0.37060762780379	ERN1	CCL3	HSPA1A	CCR1	CCL3->CCR1	ERN1->HSPA1A	0.8846340455921555	dementia
PICALM:PTPN6->AIF1:CD300LF	0.0054394161045814	0.010230572209045	0.531682489838875	0.594945921456727	PICALM	PTPN6	AIF1	CD300LF	PTPN6->CD300LF	PICALM->AIF1	0.9597580991356092	dementia
ERN1:PDGFB->MKI67:ITGAV	0.0054393025357672	0.0091629903753378	0.593616528334143	0.552768623641484	ERN1	PDGFB	MKI67	ITGAV	PDGFB->ITGAV	ERN1->MKI67	0.9922029755651371	dementia
CD163:SERPINF1->HIST:PLXDC1	0.0054392775659993	0.0079966141144271	0.680197579646375	0.496379364682241	CD163	SERPINF1	HIST	PLXDC1	SERPINF1->PLXDC1	CD163->HIST	0.9504097375908426	dementia
CD163:C1QA->HSPA1A:CD93	0.0054391320973461	0.0036890222774626	1.47441020635073	0.140371178082434	CD163	C1QA	HSPA1A	CD93	C1QA->CD93	CD163->HSPA1A	0.9606431813234444	dementia
HIST:NAMPT->GPNMB:ITGA5_ITGB1	0.0054385242718528	0.0065602060145823	0.829017299115888	0.407094618451804	HIST	NAMPT	GPNMB	ITGA5_ITGB1	NAMPT->ITGA5_ITGB1	HIST->GPNMB	0.8055104455312737	dementia
GPNMB:CCL2->FRMD4A:CCR1	0.0054384268910959	0.0175965831398781	0.309061529040327	0.757274722856851	GPNMB	CCL2	FRMD4A	CCR1	CCL2->CCR1	GPNMB->FRMD4A	0.8870074421558626	dementia
HIF1A:RPS19->PICALM:C5AR1	0.0054380951118845	0.0115057399853011	0.47264192644992	0.636468665079022	HIF1A	RPS19	PICALM	C5AR1	RPS19->C5AR1	HIF1A->PICALM	0.8872530719636377	dementia
HSPA1A:TGFB1->CCL3:SDC2	0.0054377632996669	0.0169749671574871	0.320340136697618	0.748710500207272	HSPA1A	TGFB1	CCL3	SDC2	TGFB1->SDC2	HSPA1A->CCL3	0.999999999968396	dementia
HIST:AFDN->CCL3:EPHB2	0.0054375710788804	0.003926573395206	1.38481330452634	0.166109561662098	HIST	AFDN	CCL3	EPHB2	AFDN->EPHB2	HIST->CCL3	0.9622956578470224	dementia
FRMD4A:SORBS1->PICALM:INSR	0.0054375070607827	0.0148754674201107	0.365535206875689	0.714711931007727	FRMD4A	SORBS1	PICALM	INSR	SORBS1->INSR	FRMD4A->PICALM	0.924989417524286	dementia
HIST:PLTP->HIF1A:ABCA1	0.0054367527601862	0.0115960656593338	0.468844599531064	0.639180718171191	HIST	PLTP	HIF1A	ABCA1	PLTP->ABCA1	HIST->HIF1A	0.9821119113561412	dementia
ERN1:ICAM1->IFI44L:ITGAM_ITGB2	0.0054362821253996	0.0059214893243927	0.918059938570799	0.35858748684476	ERN1	ICAM1	IFI44L	ITGAM_ITGB2	ICAM1->ITGAM_ITGB2	ERN1->IFI44L	0.733871314238301	dementia
HIF1A:CALM1->TMEM163:CACNA1C	0.0054361198195763	0.0061055964295777	0.890350333874307	0.373277801945093	HIF1A	CALM1	TMEM163	CACNA1C	CALM1->CACNA1C	HIF1A->TMEM163	0.8800978717593025	dementia
ERN1:SEMA4A->IFI44L:PLXNB2	0.0054359821459768	0.0038796104326233	1.40116700900331	0.161164137271947	ERN1	SEMA4A	IFI44L	PLXNB2	SEMA4A->PLXNB2	ERN1->IFI44L	0.4992928174307378	dementia
MKI67:CD14->HIF1A:ITGB1	0.0054351963190427	0.0078527993545287	0.69213487746994	0.488852630590263	MKI67	CD14	HIF1A	ITGB1	CD14->ITGB1	MKI67->HIF1A	0.9794350858960316	dementia
TMEM163:CALM3->HIST:PDE1B	0.0054351661911218	0.0091200566313361	0.595957504523253	0.551203615979919	TMEM163	CALM3	HIST	PDE1B	CALM3->PDE1B	TMEM163->HIST	0.9599952943881171	dementia
HIST:SELL->TMEM163:MADCAM1	0.0054346772121903	0.0066061124172557	0.822674043208	0.410693379974249	HIST	SELL	TMEM163	MADCAM1	SELL->MADCAM1	HIST->TMEM163	0.9984077816567856	dementia
GPNMB:VEGFA->IFI44L:ITGAV	0.005433543520264	0.0035110101044585	1.54757273793207	0.121725199316522	GPNMB	VEGFA	IFI44L	ITGAV	VEGFA->ITGAV	GPNMB->IFI44L	0.971592735792905	dementia
HIST:APOE->ERN1:LRP1	0.0054335189196972	0.0075136552626414	0.723152544236773	0.469586170573659	HIST	APOE	ERN1	LRP1	APOE->LRP1	HIST->ERN1	0.9174080082318476	dementia
TMEM163:TGFB1->TMEM163:CXCR4	0.0054334394929754	0.0059005777679131	0.920831773885269	0.357138263301229	TMEM163	TGFB1	TMEM163	CXCR4	TGFB1->CXCR4	TMEM163->TMEM163	0.8952071197429953	dementia
GPNMB:CD55->TMEM163:ADGRE5	0.005433204168598	0.009021338740833	0.602261407611915	0.547000145473449	GPNMB	CD55	TMEM163	ADGRE5	CD55->ADGRE5	GPNMB->TMEM163	0.9058322409040316	dementia
TMEM163:TGFB3->FRMD4A:ACVR1B_TGFBR2	0.0054327732107249	0.0069331440825596	0.78359444806449	0.433278114559958	TMEM163	TGFB3	FRMD4A	ACVR1B_TGFBR2	TGFB3->ACVR1B_TGFBR2	TMEM163->FRMD4A	0.7970089134480668	dementia
HIST:GNAS->CCL3:TSHR	0.0054324653492859	0.0089231644940338	0.608804797100642	0.542653833557229	HIST	GNAS	CCL3	TSHR	GNAS->TSHR	HIST->CCL3	0.9863210800528834	dementia
MKI67:HLA-C->MKI67:LILRB1	0.0054324526504947	0.0108790423140773	0.499350263898247	0.617532650847195	MKI67	HLA-C	MKI67	LILRB1	HLA-C->LILRB1	MKI67->MKI67	0.9804937537945356	dementia
HIF1A:APP->TMEM163:NCSTN	0.0054318198033818	0.0038253607875686	1.41994967403695	0.155622332886671	HIF1A	APP	TMEM163	NCSTN	APP->NCSTN	HIF1A->TMEM163	0.8800978717593025	dementia
CD163:ICAM1->MKI67:IL2RA	0.0054316637544471	0.0055333674576098	0.981619926032053	0.326287127145822	CD163	ICAM1	MKI67	IL2RA	ICAM1->IL2RA	CD163->MKI67	0.9388590977511526	dementia
HIST:S100A8->CCL3:CD69	0.0054297612743289	0.0249986400487788	0.217202266352651	0.828050718551133	HIST	S100A8	CCL3	CD69	S100A8->CD69	HIST->CCL3	0.999999999969048	dementia
IFI44L:SPP1->AIF1:ITGA5_ITGB1	0.005429756758368	0.0053539274340019	1.01416330820707	0.310504833505622	IFI44L	SPP1	AIF1	ITGA5_ITGB1	SPP1->ITGA5_ITGB1	IFI44L->AIF1	0.999999999950129	dementia
HIST:MAML2->HSPA1A:NOTCH1	0.0054273646133528	0.0225283090809961	0.240913092671085	0.809622474477155	HIST	MAML2	HSPA1A	NOTCH1	MAML2->NOTCH1	HIST->HSPA1A	0.987169650107713	dementia
CCL3:GRN->TMEM163:TNFRSF1B	0.0054263173259543	0.0112647408841576	0.481708135300811	0.630013296087969	CCL3	GRN	TMEM163	TNFRSF1B	GRN->TNFRSF1B	CCL3->TMEM163	0.999999999957951	dementia
TMEM163:HSPA8->CD163:LDLR	0.005426134434294	0.0047671223757109	1.13824106172329	0.25501983703156	TMEM163	HSPA8	CD163	LDLR	HSPA8->LDLR	TMEM163->CD163	0.9414932956898144	dementia
GPNMB:SERPINF1->PICALM:PLXDC1	0.0054260700402448	0.0118222985848483	0.45896912527645	0.646256337697528	GPNMB	SERPINF1	PICALM	PLXDC1	SERPINF1->PLXDC1	GPNMB->PICALM	0.842757472203998	dementia
CCL3:CALR->PICALM:TSHR	0.0054244488228989	0.0056586056992934	0.958619333306122	0.337750549343984	CCL3	CALR	PICALM	TSHR	CALR->TSHR	CCL3->PICALM	0.8507869628823616	dementia
CD163:CALCB->CCL3:GPR84	0.0054240113599268	0.0028030296141302	1.93505317695685	0.0529837704943113	CD163	CALCB	CCL3	GPR84	CALCB->GPR84	CD163->CCL3	0.9618533003239456	dementia
ERN1:PTPN6->TMEM163:CD300LF	0.005423881702684	0.0062989888173059	0.861071810094723	0.389198493990364	ERN1	PTPN6	TMEM163	CD300LF	PTPN6->CD300LF	ERN1->TMEM163	0.7269805136895502	dementia
TMEM163:CD14->HIF1A:ITGA4	0.0054237738454882	0.0060303936523177	0.899406267351009	0.368436302110512	TMEM163	CD14	HIF1A	ITGA4	CD14->ITGA4	TMEM163->HIF1A	0.850696416878659	dementia
GPNMB:COPA->CCL3:P2RY6	0.0054227839638574	0.0079473460239135	0.682338978011056	0.495024631707673	GPNMB	COPA	CCL3	P2RY6	COPA->P2RY6	GPNMB->CCL3	0.999999999990374	dementia
PICALM:IMPG2->CD163:PRLR	0.005421856146191	0.0050226496688252	1.07948125067206	0.280373247594491	PICALM	IMPG2	CD163	PRLR	IMPG2->PRLR	PICALM->CD163	0.7006950901476073	dementia
CCL3:COL4A4->AIF1:CD93	0.0054216070384726	0.0068350638174733	0.793205035571531	0.427658374160214	CCL3	COL4A4	AIF1	CD93	COL4A4->CD93	CCL3->AIF1	0.999999999996409	dementia
FRMD4A:NCAM1->FRMD4A:GFRA1	0.0054202690493908	0.0034636042074318	1.56492160327115	0.117601292555958	FRMD4A	NCAM1	FRMD4A	GFRA1	NCAM1->GFRA1	FRMD4A->FRMD4A	0.6545745182678376	dementia
HIST:FARP2->MKI67:PLXNA4	0.0054200650255864	0.0041767414233568	1.29767789676344	0.194398042050204	HIST	FARP2	MKI67	PLXNA4	FARP2->PLXNA4	HIST->MKI67	0.9274196525627184	dementia
GPNMB:MDK->PICALM:NOTCH2	0.0054193321570345	0.0051303704587615	1.05632374905392	0.290820329353655	GPNMB	MDK	PICALM	NOTCH2	MDK->NOTCH2	GPNMB->PICALM	0.651687440464902	dementia
GPNMB:TGFB1->IFI44L:ENG	0.0054188341256298	0.0135090920096462	0.401124969891429	0.688328117713375	GPNMB	TGFB1	IFI44L	ENG	TGFB1->ENG	GPNMB->IFI44L	0.971592735792905	dementia
HSPA1A:HLA-A->HIST:APLP2	0.0054174166509241	0.0137441463830054	0.394161739838766	0.693461631033053	HSPA1A	HLA-A	HIST	APLP2	HLA-A->APLP2	HSPA1A->HIST	0.999999999968253	dementia
AIF1:APOE->MKI67:VLDLR	0.0054170801118822	0.0062066119259354	0.872791818873989	0.382776559638288	AIF1	APOE	MKI67	VLDLR	APOE->VLDLR	AIF1->MKI67	0.9540693341554968	dementia
HIF1A:CCL3L1->HIF1A:CCR1	0.0054154734765973	0.0076796150143137	0.705175124860248	0.480701259515427	HIF1A	CCL3L1	HIF1A	CCR1	CCL3L1->CCR1	HIF1A->HIF1A	0.9158895928432702	dementia
MKI67:HLA-C->MKI67:NOTCH4	0.0054144630926706	0.0055172898886449	0.981362807093776	0.326413860431914	MKI67	HLA-C	MKI67	NOTCH4	HLA-C->NOTCH4	MKI67->MKI67	0.9239833863877744	dementia
GPNMB:TIMP1->GPNMB:CD63	0.0054141596717372	0.008606142731016	0.629104099357419	0.529280906891361	GPNMB	TIMP1	GPNMB	CD63	TIMP1->CD63	GPNMB->GPNMB	0.9071911799017784	dementia
FRMD4A:CALM1->AIF1:OPRM1	0.0054134652530139	0.0184374667187413	0.293612204734792	0.769054248622357	FRMD4A	CALM1	AIF1	OPRM1	CALM1->OPRM1	FRMD4A->AIF1	0.9466403034280906	dementia
GPNMB:CALM1->FRMD4A:PDE1B	0.0054128071045516	0.0042943758717646	1.26044092696699	0.207510345404309	GPNMB	CALM1	FRMD4A	PDE1B	CALM1->PDE1B	GPNMB->FRMD4A	0.4720464345838479	dementia
GPNMB:C3->MKI67:CD81	0.0054122254044033	0.050375624529801	0.10743738573805	0.914441996606685	GPNMB	C3	MKI67	CD81	C3->CD81	GPNMB->MKI67	0.999999999953452	dementia
GPNMB:TGFB1->HSPA1A:ENG	0.0054117549527257	0.0095229715483858	0.568284271902829	0.569841956956201	GPNMB	TGFB1	HSPA1A	ENG	TGFB1->ENG	GPNMB->HSPA1A	0.9147400065090032	dementia
GPNMB:S100A8->GPNMB:CD69	0.0054117093418154	0.0057891540694091	0.934801402231092	0.349890656815564	GPNMB	S100A8	GPNMB	CD69	S100A8->CD69	GPNMB->GPNMB	0.770443270382154	dementia
CD163:ARF6->PICALM:PLD1	0.005411390670697	0.0049219156229686	1.09944807778584	0.271572669805036	CD163	ARF6	PICALM	PLD1	ARF6->PLD1	CD163->PICALM	0.8088687037320834	dementia
AIF1:ADAM10->FRMD4A:CADM1	0.0054099677314977	0.0042731724834148	1.26603074238052	0.205502076113562	AIF1	ADAM10	FRMD4A	CADM1	ADAM10->CADM1	AIF1->FRMD4A	0.7727299150604791	dementia
HIST:SELPLG->IFI44L:ITGB2	0.0054097349512661	0.0058128878786141	0.930644984770617	0.352037236630531	HIST	SELPLG	IFI44L	ITGB2	SELPLG->ITGB2	HIST->IFI44L	0.999619507275159	dementia
FRMD4A:PLAU->GPNMB:ITGA5	0.0054086335795485	0.0030450236073312	1.77622057396422	0.0756965684671592	FRMD4A	PLAU	GPNMB	ITGA5	PLAU->ITGA5	FRMD4A->GPNMB	0.3820896734270794	dementia
CCL3:VEGFA->HIST:SIRPA	0.0054083479531636	0.006533014703472	0.827848734258831	0.40775617115651	CCL3	VEGFA	HIST	SIRPA	VEGFA->SIRPA	CCL3->HIST	0.9667996246950568	dementia
PICALM:ADAM10->ERN1:AXL	0.0054083303723318	0.0163174833906531	0.331443902399181	0.740309207777439	PICALM	ADAM10	ERN1	AXL	ADAM10->AXL	PICALM->ERN1	0.9886113228632024	dementia
HSPA1A:SPP1->CD163:PTGER4	0.0054082374764465	0.0085507639325639	0.632485883027401	0.527069430189442	HSPA1A	SPP1	CD163	PTGER4	SPP1->PTGER4	HSPA1A->CD163	0.999999999946263	dementia
CD163:PLAT->HIF1A:LRP1	0.0054082087322214	0.0050686367764558	1.06699473068241	0.285974215387573	CD163	PLAT	HIF1A	LRP1	PLAT->LRP1	CD163->HIF1A	0.7549729507639662	dementia
HIF1A:CALM3->PICALM:GP6	0.0054072774079646	0.0072076427383623	0.750214404937787	0.453125584431704	HIF1A	CALM3	PICALM	GP6	CALM3->GP6	HIF1A->PICALM	0.8071754783767332	dementia
PICALM:C1QB->CD163:C1QBP	0.0054056820909396	0.0065301358939511	0.82780545133018	0.407780686963661	PICALM	C1QB	CD163	C1QBP	C1QB->C1QBP	PICALM->CD163	0.7953773922025835	dementia
AIF1:CALM1->PICALM:PDE1B	0.0054055180716849	0.0068547449754806	0.788580478343165	0.430357244436115	AIF1	CALM1	PICALM	PDE1B	CALM1->PDE1B	AIF1->PICALM	0.9270643544361002	dementia
HIST:NCAM1->TMEM163:PTPRA	0.0054052964403088	0.0211507650397143	0.25556032749451	0.79829035533968	HIST	NCAM1	TMEM163	PTPRA	NCAM1->PTPRA	HIST->TMEM163	0.9984077816567856	dementia
FRMD4A:ITGB2->CCL3:CD226	0.0054035055227766	0.0045598450376289	1.18501955180179	0.236009716574002	FRMD4A	ITGB2	CCL3	CD226	ITGB2->CD226	FRMD4A->CCL3	0.7093259064064785	dementia
GPNMB:HGF->TMEM163:SDC2	0.0054029119857515	0.0037292108761346	1.448808384725	0.147391101568336	GPNMB	HGF	TMEM163	SDC2	HGF->SDC2	GPNMB->TMEM163	0.8019042680069731	dementia
HIST:ADAM17->HIF1A:ITGA5	0.0054023612965657	0.0056315978372277	0.959294582587792	0.337410363743956	HIST	ADAM17	HIF1A	ITGA5	ADAM17->ITGA5	HIST->HIF1A	0.944518342672202	dementia
IFI44L:ANGPTL1->TMEM163:LILRB3	0.0054021918501188	0.0046981724693368	1.14984962458846	0.250205812132	IFI44L	ANGPTL1	TMEM163	LILRB3	ANGPTL1->LILRB3	IFI44L->TMEM163	0.999999999965492	dementia
GPNMB:WNT5A->PICALM:FZD2	0.0054010659003269	0.0050270041422159	1.07441047342088	0.28263875042272	GPNMB	WNT5A	PICALM	FZD2	WNT5A->FZD2	GPNMB->PICALM	0.6467818756046767	dementia
FRMD4A:APP->TMEM163:GRM7	0.0054010547388581	0.0052407596908008	1.03058622366117	0.302734899132869	FRMD4A	APP	TMEM163	GRM7	APP->GRM7	FRMD4A->TMEM163	0.7455588888448695	dementia
GPNMB:ADAM12->FRMD4A:ITGB1	0.005400089016056	0.0035101562589401	1.53841841151726	0.123946343357202	GPNMB	ADAM12	FRMD4A	ITGB1	ADAM12->ITGB1	GPNMB->FRMD4A	0.3675224907507085	dementia
MKI67:APOE->TMEM163:ABCA1	0.0054000396073215	0.0108659411555064	0.496969340256828	0.619210672266249	MKI67	APOE	TMEM163	ABCA1	APOE->ABCA1	MKI67->TMEM163	0.9851886176694022	dementia
AIF1:HLA-B->HIST:CANX	0.0053985716035297	0.0115370584167757	0.467933108120508	0.639832426251317	AIF1	HLA-B	HIST	CANX	HLA-B->CANX	AIF1->HIST	0.9354637888497114	dementia
TMEM163:F13A1->PICALM:ITGA9	0.0053973596380704	0.00488746537118	1.10432693188928	0.269451344153647	TMEM163	F13A1	PICALM	ITGA9	F13A1->ITGA9	TMEM163->PICALM	0.8622510555988531	dementia
TMEM163:CALM3->FRMD4A:KCNQ3	0.0053972489687025	0.0280658180853146	0.192306846438468	0.847501855809047	TMEM163	CALM3	FRMD4A	KCNQ3	CALM3->KCNQ3	TMEM163->FRMD4A	0.9540739454616816	dementia
MKI67:TNFSF13B->MKI67:HLA-DPB1	0.0053963752235033	0.0080420083064309	0.671023333709821	0.502205664972733	MKI67	TNFSF13B	MKI67	HLA-DPB1	TNFSF13B->HLA-DPB1	MKI67->MKI67	0.9611992458594968	dementia
HIF1A:GSTP1->FRMD4A:TRAF2	0.005396204735271	0.0033213177490314	1.62471800141515	0.104222659880865	HIF1A	GSTP1	FRMD4A	TRAF2	GSTP1->TRAF2	HIF1A->FRMD4A	0.7239166993788073	dementia
TMEM163:TGFB2->TMEM163:TGFBR1_TGFBR2	0.0053960920765263	0.0050227810534376	1.07432357077026	0.282677684306979	TMEM163	TGFB2	TMEM163	TGFBR1_TGFBR2	TGFB2->TGFBR1_TGFBR2	TMEM163->TMEM163	0.8952071197429953	dementia
CCL3:ICAM2->CCL3:ITGAL_ITGB2	0.0053942938085479	0.0249041600509467	0.216602117779228	0.828518435171052	CCL3	ICAM2	CCL3	ITGAL_ITGB2	ICAM2->ITGAL_ITGB2	CCL3->CCL3	0.9868435394207452	dementia
PICALM:LGALS9->TMEM163:CD44	0.0053942523192447	0.0044994041718612	1.19888147701416	0.230574035149214	PICALM	LGALS9	TMEM163	CD44	LGALS9->CD44	PICALM->TMEM163	0.9934161045528432	dementia
TMEM163:HLA-C->HSPA1A:LILRB1	0.0053939352926523	0.0091362145361189	0.590390612143357	0.554928802994807	TMEM163	HLA-C	HSPA1A	LILRB1	HLA-C->LILRB1	TMEM163->HSPA1A	0.9310292030156552	dementia
FRMD4A:TNF->FRMD4A:FAS	0.0053932156457712	0.0062220429911218	0.866791768148621	0.386056113264435	FRMD4A	TNF	FRMD4A	FAS	TNF->FAS	FRMD4A->FRMD4A	0.8334528632490807	dementia
MKI67:APOE->TMEM163:LDLR	0.0053929385391742	0.0034668126234817	1.55558985295204	0.11980565313891	MKI67	APOE	TMEM163	LDLR	APOE->LDLR	MKI67->TMEM163	0.9851886176694022	dementia
HIST:TNFSF13B->AIF1:CD40	0.0053924689949596	0.0075455041004181	0.714659872050274	0.474819239104613	HIST	TNFSF13B	AIF1	CD40	TNFSF13B->CD40	HIST->AIF1	0.999999999993301	dementia
HSPA1A:IL16->MKI67:CD9	0.0053918774265866	0.0081584630456462	0.660893773302565	0.508680439551071	HSPA1A	IL16	MKI67	CD9	IL16->CD9	HSPA1A->MKI67	0.9734526007647212	dementia
CCL3:LAMC3->CD163:ITGA9_ITGB1	0.0053915191126973	0.0064443694691011	0.83662476810929	0.402803518931876	CCL3	LAMC3	CD163	ITGA9_ITGB1	LAMC3->ITGA9_ITGB1	CCL3->CD163	0.951448924287588	dementia
FRMD4A:CALM3->TMEM163:CACNA1C	0.0053909816698242	0.0088024421039683	0.612441593611153	0.540245629722086	FRMD4A	CALM3	TMEM163	CACNA1C	CALM3->CACNA1C	FRMD4A->TMEM163	0.859344491663799	dementia
HIF1A:VEGFB->GPNMB:NRP1	0.0053909681048208	0.0063507896147482	0.848865799663966	0.39595597127257	HIF1A	VEGFB	GPNMB	NRP1	VEGFB->NRP1	HIF1A->GPNMB	0.8494585312520733	dementia
GPNMB:APOE->HIF1A:LRP4	0.0053906857973447	0.0039770459486011	1.35544971494254	0.175274319346127	GPNMB	APOE	HIF1A	LRP4	APOE->LRP4	GPNMB->HIF1A	0.7606052726246397	dementia
HSPA1A:CALM3->FRMD4A:KCNQ1	0.0053905501643957	0.0133063278950536	0.405111778915324	0.685395348653492	HSPA1A	CALM3	FRMD4A	KCNQ1	CALM3->KCNQ1	HSPA1A->FRMD4A	0.9707278281279336	dementia
GPNMB:COL9A2->HIST:ITGA9_ITGB1	0.0053890488692894	0.0066969079227957	0.804707027693421	0.420988763197298	GPNMB	COL9A2	HIST	ITGA9_ITGB1	COL9A2->ITGA9_ITGB1	GPNMB->HIST	0.8353696628699269	dementia
TMEM163:LGALS8->TMEM163:ITGA3	0.0053872585206064	0.0051774927846434	1.04051492579287	0.298100733279348	TMEM163	LGALS8	TMEM163	ITGA3	LGALS8->ITGA3	TMEM163->TMEM163	0.8952071197429953	dementia
CD163:APP->FRMD4A:NOTCH2	0.0053865391412638	0.0123061831658855	0.437709976249668	0.661596536723057	CD163	APP	FRMD4A	NOTCH2	APP->NOTCH2	CD163->FRMD4A	0.9005085759212763	dementia
CD163:HLA-DRB5->HSPA1A:CD4	0.0053857785049279	0.0054222682297002	0.993270394745054	0.320578200968836	CD163	HLA-DRB5	HSPA1A	CD4	HLA-DRB5->CD4	CD163->HSPA1A	0.9606431813234444	dementia
FRMD4A:WNT5A->HSPA1A:RYK	0.0053853262699963	0.0051851064908909	1.0386144005831	0.298984105690323	FRMD4A	WNT5A	HSPA1A	RYK	WNT5A->RYK	FRMD4A->HSPA1A	0.9157533212095356	dementia
GPNMB:HMGB1->CD163:AGER	0.0053845145638492	0.0063017368537227	0.854449287368833	0.392856096785302	GPNMB	HMGB1	CD163	AGER	HMGB1->AGER	GPNMB->CD163	0.7271899768034403	dementia
CD163:JAM2->HIF1A:ITGA4_ITGB1	0.0053839420676774	0.0064249451128927	0.837974795593775	0.402044859179791	CD163	JAM2	HIF1A	ITGA4_ITGB1	JAM2->ITGA4_ITGB1	CD163->HIF1A	0.792643601372257	dementia
MKI67:FGF13->MKI67:FGFR1	0.0053833367015405	0.0072851915100199	0.73894237291311	0.459941990853271	MKI67	FGF13	MKI67	FGFR1	FGF13->FGFR1	MKI67->MKI67	0.9560759309932466	dementia
HIF1A:IGSF11->AIF1:VSIR	0.005383102798577	0.004897629501164	1.0991241369519	0.271713923081104	HIF1A	IGSF11	AIF1	VSIR	IGSF11->VSIR	HIF1A->AIF1	0.9661807894371336	dementia
CD163:SERPINE1->IFI44L:LRP1	0.0053831000018338	0.0064338145845183	0.836688706383784	0.402767568914904	CD163	SERPINE1	IFI44L	LRP1	SERPINE1->LRP1	CD163->IFI44L	0.986926154477119	dementia
IFI44L:LRPAP1->CD163:LDLR	0.0053828634221349	0.0054556452882472	0.986659347837535	0.323809665376553	IFI44L	LRPAP1	CD163	LDLR	LRPAP1->LDLR	IFI44L->CD163	0.9623804696230744	dementia
CD163:OMG->HIF1A:RTN4RL1	0.0053818854880792	0.0118901910537918	0.45263238107204	0.650813477829219	CD163	OMG	HIF1A	RTN4RL1	OMG->RTN4RL1	CD163->HIF1A	0.8903383040530045	dementia
GPNMB:PLAU->CD163:ITGB1	0.005380681924206	0.0049427061949949	1.08861051252746	0.276325678966923	GPNMB	PLAU	CD163	ITGB1	PLAU->ITGB1	GPNMB->CD163	0.647806804211309	dementia
IFI44L:APOE->FRMD4A:LDLR	0.0053803054354075	0.0047004862577138	1.14462741521222	0.252363530733125	IFI44L	APOE	FRMD4A	LDLR	APOE->LDLR	IFI44L->FRMD4A	0.9366598913449494	dementia
PICALM:SELPLG->MKI67:SELL	0.0053800739234412	0.0053397069851315	1.00755976656062	0.31366585199161	PICALM	SELPLG	MKI67	SELL	SELPLG->SELL	PICALM->MKI67	0.95329794554222	dementia
PICALM:WNT5A->AIF1:LRP6	0.0053797461426556	0.009894066553176	0.543734582109586	0.586624131360465	PICALM	WNT5A	AIF1	LRP6	WNT5A->LRP6	PICALM->AIF1	0.9597580991356092	dementia
CD163:ADAM10->MKI67:GPNMB	0.0053796275287317	0.0057609112697604	0.933815376912649	0.350399136158432	CD163	ADAM10	MKI67	GPNMB	ADAM10->GPNMB	CD163->MKI67	0.9388590977511526	dementia
CD163:ITGB3BP->HIF1A:ITGB5	0.00537908950341	0.0151489154868544	0.355080831236914	0.722529036641851	CD163	ITGB3BP	HIF1A	ITGB5	ITGB3BP->ITGB5	CD163->HIF1A	0.9074444657157246	dementia
MKI67:TNFSF13B->HIST:CD40	0.0053786976167616	0.0438522213403701	0.122655077721458	0.902380237958423	MKI67	TNFSF13B	HIST	CD40	TNFSF13B->CD40	MKI67->HIST	0.999999999990988	dementia
HSPA1A:APOE->FRMD4A:LRP8	0.0053783341195766	0.0061725806583796	0.871326665010883	0.383575815008636	HSPA1A	APOE	FRMD4A	LRP8	APOE->LRP8	HSPA1A->FRMD4A	0.9677801189476216	dementia
HIST:JAM3->MKI67:ITGAM_ITGB2	0.0053782380674159	0.0036979702482563	1.45437569973739	0.145842173315665	HIST	JAM3	MKI67	ITGAM_ITGB2	JAM3->ITGAM_ITGB2	HIST->MKI67	0.9274196525627184	dementia
FRMD4A:CALM1->HIF1A:PDE1C	0.0053779329150314	0.0091023085084388	0.590831755487685	0.554633155537078	FRMD4A	CALM1	HIF1A	PDE1C	CALM1->PDE1C	FRMD4A->HIF1A	0.8847936778714279	dementia
MKI67:PROS1->MKI67:AXL	0.005377790915772	0.0066745507199938	0.805715791425882	0.420406742064199	MKI67	PROS1	MKI67	AXL	PROS1->AXL	MKI67->MKI67	0.9292139300181862	dementia
HIF1A:CALCB->PICALM:ADRB2	0.0053770004983632	0.0054173829936065	0.992545755895244	0.320931370717791	HIF1A	CALCB	PICALM	ADRB2	CALCB->ADRB2	HIF1A->PICALM	0.7314435420589628	dementia
PICALM:PDGFB->MKI67:LRP1	0.0053762314729416	0.0152192371912527	0.353252361165091	0.723899256390504	PICALM	PDGFB	MKI67	LRP1	PDGFB->LRP1	PICALM->MKI67	0.9861016380941664	dementia
CCL3:SERPINA1->CCL3:LRP1	0.0053752096809089	0.0059752912948575	0.899572826773311	0.368347623380737	CCL3	SERPINA1	CCL3	LRP1	SERPINA1->LRP1	CCL3->CCL3	0.8742682679032261	dementia
GPNMB:SERPINE1->FRMD4A:PLAUR	0.0053747132142059	0.0091260347742618	0.588942881235147	0.555899590762092	GPNMB	SERPINE1	FRMD4A	PLAUR	SERPINE1->PLAUR	GPNMB->FRMD4A	0.7703535592361566	dementia
AIF1:LYZ->HSPA1A:ITGAL	0.0053741967881038	0.028681290597629	0.187376393325485	0.851365530193666	AIF1	LYZ	HSPA1A	ITGAL	LYZ->ITGAL	AIF1->HSPA1A	0.9769566986017458	dementia
CD163:ADAM17->TMEM163:IL6R	0.0053738051606871	0.0265353618434037	0.202514862710379	0.839514240365421	CD163	ADAM17	TMEM163	IL6R	ADAM17->IL6R	CD163->TMEM163	0.9784968116104854	dementia
PICALM:CALR->HSPA1A:LRP1	0.0053735490320578	0.0063844753764789	0.841658666560841	0.399979040707789	PICALM	CALR	HSPA1A	LRP1	CALR->LRP1	PICALM->HSPA1A	0.9490368614880418	dementia
HIST:SELPLG->HIST:SELL	0.0053732928034437	0.0093546829978616	0.574396032946491	0.565699836811645	HIST	SELPLG	HIST	SELL	SELPLG->SELL	HIST->HIST	0.9449709952522836	dementia
IFI44L:SPON1->GPNMB:APP	0.0053724953440446	0.0111022138209359	0.483912076518787	0.628448269342998	IFI44L	SPON1	GPNMB	APP	SPON1->APP	IFI44L->GPNMB	0.9958569090014564	dementia
FRMD4A:SEMA3E->GPNMB:NRP2	0.0053708442517679	0.0046136749797994	1.16411413358846	0.244377761663559	FRMD4A	SEMA3E	GPNMB	NRP2	SEMA3E->NRP2	FRMD4A->GPNMB	0.5752055188938089	dementia
GPNMB:APOE->CD163:TREM2	0.0053707293997507	0.022837317490383	0.235173391183636	0.814074157638901	GPNMB	APOE	CD163	TREM2	APOE->TREM2	GPNMB->CD163	0.9348520191768496	dementia
CD163:ADAM15->TMEM163:ITGA5	0.0053705788063303	0.0112678235564745	0.476629650740707	0.633625865644273	CD163	ADAM15	TMEM163	ITGA5	ADAM15->ITGA5	CD163->TMEM163	0.9263694888229612	dementia
PICALM:SPP1->MKI67:CD44	0.0053704791300575	0.0030622746265353	1.75375489955115	0.079472514038793	PICALM	SPP1	MKI67	CD44	SPP1->CD44	PICALM->MKI67	0.9455302481667572	dementia
GPNMB:FGF20->FRMD4A:FGFR1	0.0053698206797255	0.0032660688593199	1.64412353536342	0.100150687375208	GPNMB	FGF20	FRMD4A	FGFR1	FGF20->FGFR1	GPNMB->FRMD4A	0.3314618820714958	dementia
TMEM163:IRAK4->CD163:TLR7	0.0053695986369481	0.0114869333234538	0.46745275573112	0.640175985739676	TMEM163	IRAK4	CD163	TLR7	IRAK4->TLR7	TMEM163->CD163	0.9515378412937664	dementia
IFI44L:SELPLG->AIF1:ITGAM	0.005368111585785	0.0108792179634636	0.493428075787536	0.62171014856851	IFI44L	SELPLG	AIF1	ITGAM	SELPLG->ITGAM	IFI44L->AIF1	0.999999999950129	dementia
CCL3:SERPINA1->TMEM163:LRP1	0.0053672164945868	0.0046461547251428	1.15519538459233	0.2480104243422	CCL3	SERPINA1	TMEM163	LRP1	SERPINA1->LRP1	CCL3->TMEM163	0.9851343290680676	dementia
PICALM:CALM3->HIF1A:ESR1	0.0053640336953958	0.0043122822216814	1.24389671632026	0.213537578059922	PICALM	CALM3	HIF1A	ESR1	CALM3->ESR1	PICALM->HIF1A	0.727182022582437	dementia
AIF1:ETV5->MKI67:ERBB2	0.0053636239011215	0.0048712925027075	1.1010679194773	0.270867098003044	AIF1	ETV5	MKI67	ERBB2	ETV5->ERBB2	AIF1->MKI67	0.9416587179827997	dementia
AIF1:HSP90B1->FRMD4A:TLR7	0.0053633422029896	0.0096508495412433	0.555737832205252	0.578390089855265	AIF1	HSP90B1	FRMD4A	TLR7	HSP90B1->TLR7	AIF1->FRMD4A	0.8851582308359447	dementia
TMEM163:FGF1->MKI67:NRP1	0.0053630446626489	0.0030998544309585	1.73009564871424	0.0836131875398719	TMEM163	FGF1	MKI67	NRP1	FGF1->NRP1	TMEM163->MKI67	0.9319595731933464	dementia
CCL3:CCL5->HIF1A:CCR1	0.0053627635507015	0.0090117983793036	0.59508250462167	0.551788322685031	CCL3	CCL5	HIF1A	CCR1	CCL5->CCR1	CCL3->HIF1A	0.999999999977921	dementia
IFI44L:COL9A2->IFI44L:CD44	0.0053619676319438	0.0036408624417148	1.47271909273737	0.140826796170522	IFI44L	COL9A2	IFI44L	CD44	COL9A2->CD44	IFI44L->IFI44L	0.9411728668847164	dementia
CD163:TNF->ERN1:TRAF2	0.0053618318176272	0.0050809595553413	1.05527937375344	0.291297571674046	CD163	TNF	ERN1	TRAF2	TNF->TRAF2	CD163->ERN1	0.9407111993624684	dementia
HIF1A:TNF->PICALM:FAS	0.0053617367409025	0.0033953183400705	1.57915582689991	0.11430031918126	HIF1A	TNF	PICALM	FAS	TNF->FAS	HIF1A->PICALM	0.6330669112082102	dementia
AIF1:WNT2B->GPNMB:FZD2_LRP6	0.0053601484595502	0.0036399585754688	1.47258501667424	0.140862967394512	AIF1	WNT2B	GPNMB	FZD2_LRP6	WNT2B->FZD2_LRP6	AIF1->GPNMB	0.9255293119397596	dementia
TMEM163:HLA-DQB1->CD163:CD4	0.0053600405692716	0.0082184558709181	0.652195577059512	0.514275012850895	TMEM163	HLA-DQB1	CD163	CD4	HLA-DQB1->CD4	TMEM163->CD163	0.9414932956898144	dementia
IFI44L:SPP1->IFI44L:PTGER4	0.005359370806612	0.0069297881352436	0.773381624663994	0.439296561548304	IFI44L	SPP1	IFI44L	PTGER4	SPP1->PTGER4	IFI44L->IFI44L	0.9411728668847164	dementia
GPNMB:LAMA2->PICALM:RPSA	0.0053580304488376	0.0112824745882755	0.474898516891459	0.63485930860862	GPNMB	LAMA2	PICALM	RPSA	LAMA2->RPSA	GPNMB->PICALM	0.8401620700989698	dementia
ERN1:PDGFB->ERN1:ITGAV	0.0053564008626557	0.0114859099013313	0.466345366511619	0.640968310778468	ERN1	PDGFB	ERN1	ITGAV	PDGFB->ITGAV	ERN1->ERN1	0.9533764578601172	dementia
GPNMB:LGALS3BP->PICALM:CD33	0.0053559862953797	0.0065340758695063	0.819700658875931	0.412386774322078	GPNMB	LGALS3BP	PICALM	CD33	LGALS3BP->CD33	GPNMB->PICALM	0.7503229013434091	dementia
HIF1A:TNFSF14->TMEM163:LTBR	0.0053558755161692	0.0064219433369858	0.833996071769002	0.404283197449994	HIF1A	TNFSF14	TMEM163	LTBR	TNFSF14->LTBR	HIF1A->TMEM163	0.8800978717593025	dementia
HIST:C5->HIF1A:C5AR2	0.0053534664665165	0.010113549725443	0.529336050333416	0.596572351596674	HIST	C5	HIF1A	C5AR2	C5->C5AR2	HIST->HIF1A	0.9821119113561412	dementia
MKI67:TNFSF13B->CD163:TFRC	0.0053532796693953	0.0124977869945013	0.42833820673617	0.668404906258049	MKI67	TNFSF13B	CD163	TFRC	TNFSF13B->TFRC	MKI67->CD163	0.999999999980883	dementia
TMEM163:TNF->CD163:VSIR	0.0053526687065893	0.0043492042467424	1.23072369171868	0.218426224010818	TMEM163	TNF	CD163	VSIR	TNF->VSIR	TMEM163->CD163	0.9414932956898144	dementia
HIF1A:LGALS9->IFI44L:LRP1	0.0053522900390789	0.0094294611669287	0.567613561827966	0.570297396331492	HIF1A	LGALS9	IFI44L	LRP1	LGALS9->LRP1	HIF1A->IFI44L	0.9246965068271344	dementia
HIST:WNT5A->PICALM:LRP6	0.0053516967517865	0.0101782122121084	0.525799289723981	0.599027668098167	HIST	WNT5A	PICALM	LRP6	WNT5A->LRP6	HIST->PICALM	0.9639517679274952	dementia
TMEM163:VEGFA->GPNMB:ITGB1	0.0053515563379829	0.0089494165295215	0.597978239176786	0.549854453043562	TMEM163	VEGFA	GPNMB	ITGB1	VEGFA->ITGB1	TMEM163->GPNMB	0.8648904261401387	dementia
ERN1:CALM1->TMEM163:INSR	0.0053514584963849	0.0100108736206546	0.534564584387888	0.59295097871212	ERN1	CALM1	TMEM163	INSR	CALM1->INSR	ERN1->TMEM163	0.8008381744358911	dementia
MKI67:HSPA8->MKI67:LDLR	0.0053512678858403	0.0076034897330903	0.703791031972018	0.481562919422075	MKI67	HSPA8	MKI67	LDLR	HSPA8->LDLR	MKI67->MKI67	0.9582265876094244	dementia
MKI67:FN1->TMEM163:C5AR1	0.0053511371124512	0.0056712501793915	0.943555114513635	0.345397038484786	MKI67	FN1	TMEM163	C5AR1	FN1->C5AR1	MKI67->TMEM163	0.9851886176694022	dementia
CD163:PLAT->CD163:LRP1	0.0053505534290402	0.0126687714590376	0.42234193318116	0.672775454839813	CD163	PLAT	CD163	LRP1	PLAT->LRP1	CD163->CD163	0.9802568691966702	dementia
FRMD4A:ST6GAL1->TMEM163:EGFR	0.0053504387120561	0.0082474661164004	0.648737277188269	0.516508205348761	FRMD4A	ST6GAL1	TMEM163	EGFR	ST6GAL1->EGFR	FRMD4A->TMEM163	0.8575590043504759	dementia
CD163:CALM3->GPNMB:PDE1B	0.0053501384143594	0.0198606679427614	0.26938360934177	0.787634497977959	CD163	CALM3	GPNMB	PDE1B	CALM3->PDE1B	CD163->GPNMB	0.9364013996010732	dementia
PICALM:HGF->FRMD4A:ITGB1	0.0053497332404286	0.0059801480965327	0.894582066208439	0.371010542110797	PICALM	HGF	FRMD4A	ITGB1	HGF->ITGB1	PICALM->FRMD4A	0.8664798769154254	dementia
IFI44L:PDCD1LG2->HIST:PDCD2	0.0053495996963767	0.0037241743956734	1.43645252021272	0.150873617576085	IFI44L	PDCD1LG2	HIST	PDCD2	PDCD1LG2->PDCD2	IFI44L->HIST	0.990973881327838	dementia
IFI44L:PIGF->PICALM:FLT1	0.0053493615570524	0.0092660851491034	0.577305460825601	0.563733125373771	IFI44L	PIGF	PICALM	FLT1	PIGF->FLT1	IFI44L->PICALM	0.958955012496481	dementia
IFI44L:ADAM10->GPNMB:TSPAN5	0.0053488074907859	0.0113679396851486	0.470516878073675	0.637985778557542	IFI44L	ADAM10	GPNMB	TSPAN5	ADAM10->TSPAN5	IFI44L->GPNMB	0.9958569090014564	dementia
HIF1A:VCL->HIST:ITGB5	0.0053483486724217	0.0079750440110913	0.670635630973756	0.502452678091725	HIF1A	VCL	HIST	ITGB5	VCL->ITGB5	HIF1A->HIST	0.90537518129221	dementia
AIF1:GNAI2->TMEM163:ADCY7	0.0053483104308089	0.0292355866788866	0.182938365135372	0.854846379800049	AIF1	GNAI2	TMEM163	ADCY7	GNAI2->ADCY7	AIF1->TMEM163	0.9699085189255492	dementia
MKI67:CD99->HIF1A:CD81	0.0053477365486804	0.0050520339919145	1.05853138700949	0.289813249120383	MKI67	CD99	HIF1A	CD81	CD99->CD81	MKI67->HIF1A	0.9307888075371924	dementia
GPNMB:WNT5A->HIST:ANTXR1	0.005346219074415	0.0050640555393174	1.05571888635638	0.291096665935853	GPNMB	WNT5A	HIST	ANTXR1	WNT5A->ANTXR1	GPNMB->HIST	0.7571521776171904	dementia
TMEM163:ADAM15->GPNMB:ITGAV	0.0053462128457903	0.002703531150578	1.97749260061137	0.047985976084964	TMEM163	ADAM15	GPNMB	ITGAV	ADAM15->ITGAV	TMEM163->GPNMB	0.7533980023031727	dementia
FRMD4A:ADM->HIST:ADRB2	0.0053454329909285	0.0059772533197277	0.894295875546405	0.371163606143699	FRMD4A	ADM	HIST	ADRB2	ADM->ADRB2	FRMD4A->HIST	0.8940398137575223	dementia
GPNMB:SEMA4A->CD163:PLXNB2	0.0053453243435868	0.0038968961357816	1.37168766047051	0.170160691387405	GPNMB	SEMA4A	CD163	PLXNB2	SEMA4A->PLXNB2	GPNMB->CD163	0.5165224050346291	dementia
HSPA1A:GRN->FRMD4A:TNFRSF1A	0.0053445364538738	0.007002494875645	0.76323318314197	0.445324342278107	HSPA1A	GRN	FRMD4A	TNFRSF1A	GRN->TNFRSF1A	HSPA1A->FRMD4A	0.9707278281279336	dementia
CCL3:CALM1->FRMD4A:INSR	0.0053441312971522	0.0145769434683317	0.366615354498856	0.713905953328718	CCL3	CALM1	FRMD4A	INSR	CALM1->INSR	CCL3->FRMD4A	0.9331888443049756	dementia
FRMD4A:CALM3->HIST:ESR1	0.0053439318166866	0.0069380083950518	0.770240033220186	0.441157520655805	FRMD4A	CALM3	HIST	ESR1	CALM3->ESR1	FRMD4A->HIST	0.8940398137575223	dementia
GPNMB:COL9A2->CD163:ITGA10_ITGB1	0.0053437842836563	0.0031923246171112	1.67394764774642	0.0941408887032667	GPNMB	COL9A2	CD163	ITGA10_ITGB1	COL9A2->ITGA10_ITGB1	GPNMB->CD163	0.4036544580370284	dementia
AIF1:PTDSS1->HIF1A:SCARB1	0.0053429982459864	0.006817333406809	0.783737266047448	0.43319429104868	AIF1	PTDSS1	HIF1A	SCARB1	PTDSS1->SCARB1	AIF1->HIF1A	0.956147801746172	dementia
ERN1:PTPN6->ERN1:CD300LF	0.0053427488577432	0.0111799962588222	0.477884673130128	0.632732290806628	ERN1	PTPN6	ERN1	CD300LF	PTPN6->CD300LF	ERN1->ERN1	0.9533764578601172	dementia
HIF1A:GNAI2->HIF1A:ADCY1	0.0053419041073341	0.0083335703519532	0.641010261116003	0.521516016251466	HIF1A	GNAI2	HIF1A	ADCY1	GNAI2->ADCY1	HIF1A->HIF1A	0.9163603028570112	dementia
AIF1:GNAI2->HIF1A:TSHR	0.0053417592326455	0.0081500330546198	0.65542792242021	0.512192278780139	AIF1	GNAI2	HIF1A	TSHR	GNAI2->TSHR	AIF1->HIF1A	0.956147801746172	dementia
ERN1:PLAU->MKI67:ITGAM	0.0053415520449469	0.0055372187733498	0.964663356025494	0.334713454854539	ERN1	PLAU	MKI67	ITGAM	PLAU->ITGAM	ERN1->MKI67	0.9922029755651371	dementia
TMEM163:PLAU->MKI67:LRP1	0.0053405143018081	0.0051927521582612	1.0284554585013	0.303735632624522	TMEM163	PLAU	MKI67	LRP1	PLAU->LRP1	TMEM163->MKI67	0.9319595731933464	dementia
IFI44L:EFNB2->TMEM163:EPHB3	0.0053399545465472	0.0348720113046125	0.153130099090124	0.878295680148289	IFI44L	EFNB2	TMEM163	EPHB3	EFNB2->EPHB3	IFI44L->TMEM163	0.999999999965492	dementia
GPNMB:HLA-C->HIF1A:LILRB2	0.0053397505235238	0.008033281969116	0.664703485331718	0.50624016415508	GPNMB	HLA-C	HIF1A	LILRB2	HLA-C->LILRB2	GPNMB->HIF1A	0.8772826583577646	dementia
HIST:LRPAP1->HIST:VLDLR	0.0053394858399084	0.0046653013946414	1.14451037312217	0.252412038468859	HIST	LRPAP1	HIST	VLDLR	LRPAP1->VLDLR	HIST->HIST	0.9066205998985424	dementia
HIF1A:SLIT2->TMEM163:APP	0.0053385504517228	0.0106880825225244	0.499486268044074	0.617436858316535	HIF1A	SLIT2	TMEM163	APP	SLIT2->APP	HIF1A->TMEM163	0.9453065547923132	dementia
HSPA1A:LAMA1->AIF1:RPSA	0.0053380488581955	0.0055084637519719	0.969063081568729	0.332513716298153	HSPA1A	LAMA1	AIF1	RPSA	LAMA1->RPSA	HSPA1A->AIF1	0.902666719618981	dementia
GPNMB:CXCL12->PICALM:ITGA5	0.0053376480254327	0.0075710072752545	0.705011609601612	0.480803011327121	GPNMB	CXCL12	PICALM	ITGA5	CXCL12->ITGA5	GPNMB->PICALM	0.7886162665892208	dementia
PICALM:TGS1->MKI67:RXRA	0.0053374253320482	0.005400824804045	0.988261150047062	0.323024766862187	PICALM	TGS1	MKI67	RXRA	TGS1->RXRA	PICALM->MKI67	0.95329794554222	dementia
GPNMB:MFNG->CD163:NOTCH2	0.0053361112309545	0.0099229441172188	0.537754840490837	0.590746312933256	GPNMB	MFNG	CD163	NOTCH2	MFNG->NOTCH2	GPNMB->CD163	0.8338514538523053	dementia
CCL3:FSTL5->CCL3:LILRB2	0.0053348661227266	0.0071143516178379	0.749873833808046	0.453330695074896	CCL3	FSTL5	CCL3	LILRB2	FSTL5->LILRB2	CCL3->CCL3	0.8806407876560618	dementia
AIF1:NECTIN3->AIF1:NECTIN2	0.0053347661471243	0.0060652735287235	0.879559037504297	0.379098237606341	AIF1	NECTIN3	AIF1	NECTIN2	NECTIN3->NECTIN2	AIF1->AIF1	0.9195331438646122	dementia
ERN1:TNF->AIF1:TNFRSF1A	0.005334740338415	0.0092932004021017	0.57404770236189	0.565935521595812	ERN1	TNF	AIF1	TNFRSF1A	TNF->TNFRSF1A	ERN1->AIF1	0.91080248006826	dementia
HIF1A:COL4A2->PICALM:CD93	0.0053328680074944	0.0035192638160916	1.51533624251475	0.129687274575592	HIF1A	COL4A2	PICALM	CD93	COL4A2->CD93	HIF1A->PICALM	0.6473186108555877	dementia
MKI67:GNAI2->HIF1A:FPR1	0.0053327137007263	0.003755884340151	1.41982905163472	0.155657454993982	MKI67	GNAI2	HIF1A	FPR1	GNAI2->FPR1	MKI67->HIF1A	0.9307888075371924	dementia
AIF1:S100A4->FRMD4A:ERBB3	0.005332206001408	0.0057134358246577	0.933274856855067	0.350678073492875	AIF1	S100A4	FRMD4A	ERBB3	S100A4->ERBB3	AIF1->FRMD4A	0.8165849604420805	dementia
ERN1:PLAU->FRMD4A:ITGB5	0.0053320683805825	0.0059633213168666	0.894144067920887	0.371244813680931	ERN1	PLAU	FRMD4A	ITGB5	PLAU->ITGB5	ERN1->FRMD4A	0.8842089406820609	dementia
CCL3:IGF1->CCL3:INSR	0.0053320463215013	0.0039050414752808	1.36542629707098	0.172119103362625	CCL3	IGF1	CCL3	INSR	IGF1->INSR	CCL3->CCL3	0.8742682679032261	dementia
GPNMB:HMGB1->GPNMB:THBD	0.0053318852995377	0.0042304758842221	1.26035118635788	0.207542702486653	GPNMB	HMGB1	GPNMB	THBD	HMGB1->THBD	GPNMB->GPNMB	0.6180566822950547	dementia
HSPA1A:HLA-DRB1->HIF1A:CD4	0.0053300168425095	0.0070805818680188	0.752765371809887	0.451590918910181	HSPA1A	HLA-DRB1	HIF1A	CD4	HLA-DRB1->CD4	HSPA1A->HIF1A	0.9940945914353332	dementia
IFI44L:APP->HIF1A:PTGER2	0.0053298435219082	0.0059610022321544	0.894118692517574	0.371258389001988	IFI44L	APP	HIF1A	PTGER2	APP->PTGER2	IFI44L->HIF1A	0.9488888935471416	dementia
HSPA1A:PTGS2->CCL3:ALOX5	0.0053291228633822	0.004834517085978	1.10230717331391	0.270328151847539	HSPA1A	PTGS2	CCL3	ALOX5	PTGS2->ALOX5	HSPA1A->CCL3	0.999999999968396	dementia
TMEM163:LAMC3->HIST:ITGA6_ITGB1	0.0053289549533013	0.0063916295660424	0.833739643112789	0.404427713608834	TMEM163	LAMC3	HIST	ITGA6_ITGB1	LAMC3->ITGA6_ITGB1	TMEM163->HIST	0.9367253499278042	dementia
HIST:IGF1->CD163:IGF1R	0.005328739792032	0.0053632709080935	0.993561556622205	0.32043636795761	HIST	IGF1	CD163	IGF1R	IGF1->IGF1R	HIST->CD163	0.8917193875992077	dementia
CCL3:IL1B->GPNMB:SIGIRR	0.0053286888062812	0.0051263048117569	1.03947950852634	0.298581783332679	CCL3	IL1B	GPNMB	SIGIRR	IL1B->SIGIRR	CCL3->GPNMB	0.9988366248242294	dementia
CD163:TNFSF10->HIF1A:RIPK1	0.0053283431613105	0.0037218665111587	1.43163199038312	0.152249169322087	CD163	TNFSF10	HIF1A	RIPK1	TNFSF10->RIPK1	CD163->HIF1A	0.7072811527424839	dementia
HIF1A:GDF11->GPNMB:BMPR2	0.0053281343850142	0.0044480973978646	1.19784570984709	0.230977088392746	HIF1A	GDF11	GPNMB	BMPR2	GDF11->BMPR2	HIF1A->GPNMB	0.7988871733600098	dementia
FRMD4A:WNT5A->CCL3:RYK	0.0053275495466902	0.0044871268161719	1.18729640702138	0.235110724840333	FRMD4A	WNT5A	CCL3	RYK	WNT5A->RYK	FRMD4A->CCL3	0.7093259064064785	dementia
AIF1:ANXA2->GPNMB:TLR2	0.0053273952525638	0.0072257296664121	0.737281284868373	0.460951310912378	AIF1	ANXA2	GPNMB	TLR2	ANXA2->TLR2	AIF1->GPNMB	0.9255293119397596	dementia
GPNMB:CALM3->MKI67:PDE1C	0.0053273401815888	0.0067228050411708	0.792428182724912	0.428111051906728	GPNMB	CALM3	MKI67	PDE1C	CALM3->PDE1C	GPNMB->MKI67	0.982023746366826	dementia
CCL3:PGF->ERN1:NRP1	0.0053269365461749	0.0058539556567611	0.909972138245094	0.362837203593069	CCL3	PGF	ERN1	NRP1	PGF->NRP1	CCL3->ERN1	0.9595607215190768	dementia
HIST:HSPA8->ERN1:ADRB2	0.0053267912769429	0.0448666675123141	0.118724914781802	0.905493297011273	HIST	HSPA8	ERN1	ADRB2	HSPA8->ADRB2	HIST->ERN1	0.980950369323234	dementia
FRMD4A:WNT2B->FRMD4A:FZD3_LRP6	0.0053267372788404	0.0071121250638171	0.748965636999297	0.453877917182722	FRMD4A	WNT2B	FRMD4A	FZD3_LRP6	WNT2B->FZD3_LRP6	FRMD4A->FRMD4A	0.8558559788881065	dementia
AIF1:GPI->HIF1A:AMFR	0.0053267081739937	0.0044442463224522	1.19856276801833	0.230698002686266	AIF1	GPI	HIF1A	AMFR	GPI->AMFR	AIF1->HIF1A	0.956147801746172	dementia
CD163:HLA-F->AIF1:LILRB1	0.0053255362001022	0.0091868761657274	0.579689559762398	0.562123985085799	CD163	HLA-F	AIF1	LILRB1	HLA-F->LILRB1	CD163->AIF1	0.8687485216457264	dementia
HSPA1A:HLA-C->CCL3:LILRB2	0.0053249218901575	0.0050492683451777	1.05459276990955	0.291611611895402	HSPA1A	HLA-C	CCL3	LILRB2	HLA-C->LILRB2	HSPA1A->CCL3	0.999999999968396	dementia
FRMD4A:HSPA1A->HIST:GRIN2D	0.0053248314280369	0.0052353812009744	1.01708571422572	0.309112655626249	FRMD4A	HSPA1A	HIST	GRIN2D	HSPA1A->GRIN2D	FRMD4A->HIST	0.8940398137575223	dementia
AIF1:HLA-C->GPNMB:LILRA1	0.0053244424008139	0.014272223348069	0.37306327619476	0.709101350151664	AIF1	HLA-C	GPNMB	LILRA1	HLA-C->LILRA1	AIF1->GPNMB	0.9550474613070812	dementia
ERN1:CALR->HIF1A:ITGAV	0.0053243302740342	0.0485994502665002	0.109555360088185	0.912762014961506	ERN1	CALR	HIF1A	ITGAV	CALR->ITGAV	ERN1->HIF1A	0.99999999980449	dementia
TMEM163:APP->GPNMB:TSPAN15	0.0053241809213096	0.0081495885151078	0.653306717442183	0.513558562660859	TMEM163	APP	GPNMB	TSPAN15	APP->TSPAN15	TMEM163->GPNMB	0.8389537952007972	dementia
MKI67:C3->IFI44L:C3AR1	0.0053241742401654	0.0058905628151113	0.903848139350472	0.366075931616406	MKI67	C3	IFI44L	C3AR1	C3->C3AR1	MKI67->IFI44L	0.7671913987365236	dementia
HIF1A:HGF->FRMD4A:ST14	0.0053240965575015	0.006247433538902	0.852205393518628	0.394100103631981	HIF1A	HGF	FRMD4A	ST14	HGF->ST14	HIF1A->FRMD4A	0.7985873486806992	dementia
MKI67:CALM1->TMEM163:PTPRA	0.0053238830743443	0.0245652054876661	0.216724548753211	0.828423015520273	MKI67	CALM1	TMEM163	PTPRA	CALM1->PTPRA	MKI67->TMEM163	0.9851886176694022	dementia
GPNMB:VCL->CCL3:ITGB5	0.0053231702545233	0.0049074858307532	1.08470415159737	0.278052708527718	GPNMB	VCL	CCL3	ITGB5	VCL->ITGB5	GPNMB->CCL3	0.999999999990374	dementia
HIST:CP->HSPA1A:SLC40A1	0.0053230679652403	0.0068121152873301	0.781411902282493	0.434560273009183	HIST	CP	HSPA1A	SLC40A1	CP->SLC40A1	HIST->HSPA1A	0.987169650107713	dementia
HIST:FAM3C->CD163:CLEC2D	0.0053230371691735	0.0085002941170892	0.626217998559837	0.531171963314521	HIST	FAM3C	CD163	CLEC2D	FAM3C->CLEC2D	HIST->CD163	0.95562592757153	dementia
HIF1A:PLAU->HIST:ST14	0.0053226904004688	0.0052867493398135	1.0067983288681	0.314031697881033	HIF1A	PLAU	HIST	ST14	PLAU->ST14	HIF1A->HIST	0.8742563211028932	dementia
HIST:HLA-DPA1->IFI44L:CD4	0.0053222627673914	0.0131608817092812	0.404400167477999	0.68591847706318	HIST	HLA-DPA1	IFI44L	CD4	HLA-DPA1->CD4	HIST->IFI44L	0.999619507275159	dementia
MKI67:ADAM10->FRMD4A:TSPAN5	0.0053222298338909	0.008579283984385	0.620358277401453	0.535021934791005	MKI67	ADAM10	FRMD4A	TSPAN5	ADAM10->TSPAN5	MKI67->FRMD4A	0.8862000546758708	dementia
HIF1A:FN1->CD163:ITGA4_ITGB1	0.0053221720609216	0.0067165383890799	0.792398070645231	0.428128604044892	HIF1A	FN1	CD163	ITGA4_ITGB1	FN1->ITGA4_ITGB1	HIF1A->CD163	0.8035644568227204	dementia
HIST:SERPINE1->MKI67:LRP1	0.0053208326301369	0.0090123194391719	0.590395476552913	0.554925542522656	HIST	SERPINE1	MKI67	LRP1	SERPINE1->LRP1	HIST->MKI67	0.9482748860376218	dementia
ERN1:TXLNA->CCL3:STX4	0.0053197053959765	0.0188350187296902	0.282436958110955	0.777608479544142	ERN1	TXLNA	CCL3	STX4	TXLNA->STX4	ERN1->CCL3	0.999999999912341	dementia
CD163:C1QB->CCL3:CD33	0.0053190333027469	0.0047558946522121	1.11840856278699	0.263392538886779	CD163	C1QB	CCL3	CD33	C1QB->CD33	CD163->CCL3	0.9618533003239456	dementia
HIF1A:APP->CCL3:LRP1	0.0053187950920082	0.0160609491280557	0.331163186534052	0.740521225660842	HIF1A	APP	CCL3	LRP1	APP->LRP1	HIF1A->CCL3	0.999999999984748	dementia
HIF1A:PTDSS1->HIF1A:JMJD6	0.0053170422206398	0.0147729580756985	0.359917234814765	0.71890902804706	HIF1A	PTDSS1	HIF1A	JMJD6	PTDSS1->JMJD6	HIF1A->HIF1A	0.9421208952302526	dementia
GPNMB:OMG->HSPA1A:TNFRSF1B	0.0053163419714732	0.0152931946084863	0.347627955281702	0.728119608912934	GPNMB	OMG	HSPA1A	TNFRSF1B	OMG->TNFRSF1B	GPNMB->HSPA1A	0.9521564116553752	dementia
IFI44L:HSP90B1->TMEM163:TLR7	0.0053160585404879	0.0051958986750592	1.02312590620858	0.306248319588703	IFI44L	HSP90B1	TMEM163	TLR7	HSP90B1->TLR7	IFI44L->TMEM163	0.999999999965492	dementia
FRMD4A:LAMA2->CD163:ITGA6_ITGB1	0.0053158656549035	0.0084638047234109	0.628070451601966	0.529957788901262	FRMD4A	LAMA2	CD163	ITGA6_ITGB1	LAMA2->ITGA6_ITGB1	FRMD4A->CD163	0.947889499551422	dementia
CD163:ADAM10->AIF1:NOTCH1	0.0053148149298074	0.0092819633222856	0.572595984843718	0.566918278952384	CD163	ADAM10	AIF1	NOTCH1	ADAM10->NOTCH1	CD163->AIF1	0.8687485216457264	dementia
HSPA1A:GNAS->HIF1A:ADCY9	0.0053146749290002	0.0031726771742294	1.67513889284716	0.0939069835946849	HSPA1A	GNAS	HIF1A	ADCY9	GNAS->ADCY9	HSPA1A->HIF1A	0.9940945914353332	dementia
ERN1:ST6GAL1->CD163:EGFR	0.0053145494931341	0.0102714594823578	0.517409381039019	0.604870412437997	ERN1	ST6GAL1	CD163	EGFR	ST6GAL1->EGFR	ERN1->CD163	0.996024474448184	dementia
HIST:C3->MKI67:CR1	0.0053145159447144	0.0085073237264107	0.624698920086424	0.53216868203987	HIST	C3	MKI67	CR1	C3->CR1	HIST->MKI67	0.945059353349765	dementia
GPNMB:PSEN1->MKI67:NOTCH1	0.0053144507900787	0.0079000622674695	0.672709987611396	0.501131812307098	GPNMB	PSEN1	MKI67	NOTCH1	PSEN1->NOTCH1	GPNMB->MKI67	0.985211429801216	dementia
CD163:ITGB2->MKI67:CD226	0.0053143368564636	0.0114812681855688	0.462870196094139	0.643457411716888	CD163	ITGB2	MKI67	CD226	ITGB2->CD226	CD163->MKI67	0.964964858951046	dementia
HIF1A:GSTO1->HSPA1A:RYR1	0.0053142377451609	0.0041091728242603	1.29326216551078	0.19592040141802	HIF1A	GSTO1	HSPA1A	RYR1	GSTO1->RYR1	HIF1A->HSPA1A	0.999999999979967	dementia
CD163:GRN->IFI44L:TNFRSF1A	0.0053140273511037	0.0113819577811481	0.466881660719682	0.640584546901948	CD163	GRN	IFI44L	TNFRSF1A	GRN->TNFRSF1A	CD163->IFI44L	0.986926154477119	dementia
HSPA1A:IRAK4->CD163:TLR7	0.0053130806871773	0.0080245324289979	0.662104706310074	0.507904119856482	HSPA1A	IRAK4	CD163	TLR7	IRAK4->TLR7	HSPA1A->CD163	0.999999999946263	dementia
MKI67:APP->CD163:LRP6	0.0053127431938683	0.0078781577293099	0.674363649016931	0.50008014740921	MKI67	APP	CD163	LRP6	APP->LRP6	MKI67->CD163	0.999999999980883	dementia
PICALM:TGFB3->PICALM:ITGB1	0.0053122764384605	0.0052602880434156	1.00988318407962	0.312551260108024	PICALM	TGFB3	PICALM	ITGB1	TGFB3->ITGB1	PICALM->PICALM	0.7554690138111807	dementia
CD163:CALM3->TMEM163:GP6	0.0053121147266274	0.003403718836258	1.56067965133905	0.118599354788922	CD163	CALM3	TMEM163	GP6	CALM3->GP6	CD163->TMEM163	0.9184009172728544	dementia
FRMD4A:SERPINA1->HIST:LRP1	0.0053113557540339	0.0034190931010719	1.55343993188392	0.120318069270905	FRMD4A	SERPINA1	HIST	LRP1	SERPINA1->LRP1	FRMD4A->HIST	0.8940398137575223	dementia
HSPA1A:ARF1->PICALM:INSR	0.0053106712168809	0.012740036092696	0.416848993067265	0.676788864170368	HSPA1A	ARF1	PICALM	INSR	ARF1->INSR	HSPA1A->PICALM	0.99999999997738	dementia
CD163:HGF->HSPA1A:ITGB1	0.0053103919986468	0.0052243799390204	1.0164635919727	0.309408676485416	CD163	HGF	HSPA1A	ITGB1	HGF->ITGB1	CD163->HSPA1A	0.9606431813234444	dementia
TMEM163:GNAI2->FRMD4A:UNC5B	0.0053099258990977	0.0081725096629885	0.649730146315423	0.515866547460516	TMEM163	GNAI2	FRMD4A	UNC5B	GNAI2->UNC5B	TMEM163->FRMD4A	0.8208095487418126	dementia
TMEM163:GRN->CCL3:SORT1	0.0053097198653739	0.0050073788570355	1.06037909592433	0.288972168358099	TMEM163	GRN	CCL3	SORT1	GRN->SORT1	TMEM163->CCL3	0.999999999967181	dementia
AIF1:FARP2->AIF1:PLXNA1	0.0053096896478422	0.0108325394767102	0.490161116814576	0.624019893091369	AIF1	FARP2	AIF1	PLXNA1	FARP2->PLXNA1	AIF1->AIF1	0.9885974343694652	dementia
GPNMB:APOE->HIST:LRP5	0.0053096833109564	0.0040745046346171	1.30314818293374	0.192524176562073	GPNMB	APOE	HIST	LRP5	APOE->LRP5	GPNMB->HIST	0.6671856755611238	dementia
FRMD4A:HLA-B->GPNMB:LILRA1	0.0053095092254393	0.0042204588007004	1.25804076669534	0.20837701327685	FRMD4A	HLA-B	GPNMB	LILRA1	HLA-B->LILRA1	FRMD4A->GPNMB	0.5531500811045592	dementia
CD163:BSG->AIF1:SLC16A1	0.0053093793857833	0.0073540425519652	0.721967455078771	0.470314486874048	CD163	BSG	AIF1	SLC16A1	BSG->SLC16A1	CD163->AIF1	0.8687485216457264	dementia
MKI67:GNAS->CCL3:ADCY9	0.0053093685958099	0.0048157509434752	1.10250066046366	0.270244071526029	MKI67	GNAS	CCL3	ADCY9	GNAS->ADCY9	MKI67->CCL3	0.9659420597966516	dementia
PICALM:TGFB1->IFI44L:CXCR4	0.0053087144291908	0.0099129811140227	0.53553157906063	0.592282326955753	PICALM	TGFB1	IFI44L	CXCR4	TGFB1->CXCR4	PICALM->IFI44L	0.9639394216666516	dementia
IFI44L:COPA->GPNMB:CD74	0.0053074028057791	0.07313093656514	0.0725739755985715	0.942145136559306	IFI44L	COPA	GPNMB	CD74	COPA->CD74	IFI44L->GPNMB	0.999999999987375	dementia
AIF1:HSPA8->FRMD4A:LDLR	0.0053071276004437	0.0045090622061815	1.17699143586179	0.239198924516386	AIF1	HSPA8	FRMD4A	LDLR	HSPA8->LDLR	AIF1->FRMD4A	0.7727299150604791	dementia
IFI44L:C3->CD163:CR1	0.0053055412527644	0.0249001620811718	0.213072558944352	0.831270367963547	IFI44L	C3	CD163	CR1	C3->CR1	IFI44L->CD163	0.987970899782832	dementia
AIF1:TNFSF10->PICALM:TNFRSF10B	0.0053054036394265	0.0038474217275031	1.3789503764303	0.167910054440983	AIF1	TNFSF10	PICALM	TNFRSF10B	TNFSF10->TNFRSF10B	AIF1->PICALM	0.9171244192214651	dementia
CD163:HLA-A->HIST:LILRA1	0.0053051344891244	0.0043658668451901	1.21513886640154	0.224313132059577	CD163	HLA-A	HIST	LILRA1	HLA-A->LILRA1	CD163->HIST	0.9504097375908426	dementia
HIST:LGALS9->HIST:LRP1	0.0053048857149737	0.0227359956477696	0.233325419179264	0.815508721602493	HIST	LGALS9	HIST	LRP1	LGALS9->LRP1	HIST->HIST	0.9955132517939108	dementia
CCL3:B2M->FRMD4A:CD247	0.0053046065232891	0.0050318342392813	1.05420931434474	0.291787096552616	CCL3	B2M	FRMD4A	CD247	B2M->CD247	CCL3->FRMD4A	0.7316117564543181	dementia
CCL3:PLAU->HIF1A:ITGB5	0.0053045927177	0.0049410456475666	1.07357695031869	0.28301233290793	CCL3	PLAU	HIF1A	ITGB5	PLAU->ITGB5	CCL3->HIF1A	0.999999999977921	dementia
TMEM163:S100A9->TMEM163:AGER	0.005302758847597	0.0069671190309795	0.761112136023237	0.446590092336451	TMEM163	S100A9	TMEM163	AGER	S100A9->AGER	TMEM163->TMEM163	0.8952071197429953	dementia
PICALM:HMGB1->PICALM:CXCR4	0.0053023940840572	0.0046758698532643	1.13399094723638	0.256798345366768	PICALM	HMGB1	PICALM	CXCR4	HMGB1->CXCR4	PICALM->PICALM	0.7554690138111807	dementia
CD163:CALM1->PICALM:FAS	0.0053015189631586	0.0044645262539237	1.18747626548266	0.235039813121441	CD163	CALM1	PICALM	FAS	CALM1->FAS	CD163->PICALM	0.8021149464434763	dementia
ERN1:ICAM1->HSPA1A:ITGAM_ITGB2	0.0053011613085455	0.0088369537383941	0.599885601472989	0.548582478924061	ERN1	ICAM1	HSPA1A	ITGAM_ITGB2	ICAM1->ITGAM_ITGB2	ERN1->HSPA1A	0.9024279470968416	dementia
FRMD4A:SEMA6B->GPNMB:PLXNA2	0.0053010835905844	0.0100934056134426	0.525202671289099	0.599442308137138	FRMD4A	SEMA6B	GPNMB	PLXNA2	SEMA6B->PLXNA2	FRMD4A->GPNMB	0.8085210407864387	dementia
ERN1:CALM1->IFI44L:MYLK	0.0052999389177514	0.004819376882137	1.09971455799516	0.271456509742431	ERN1	CALM1	IFI44L	MYLK	CALM1->MYLK	ERN1->IFI44L	0.6321656555095662	dementia
CD163:APOE->HIF1A:LRP4	0.0052998328286942	0.0034228910088209	1.54834986420434	0.121538085058184	CD163	APOE	HIF1A	LRP4	APOE->LRP4	CD163->HIF1A	0.7029033238164776	dementia
HIF1A:AFDN->IFI44L:EPHB6	0.005299654064664	0.0044998052222819	1.17775188099731	0.238895537093522	HIF1A	AFDN	IFI44L	EPHB6	AFDN->EPHB6	HIF1A->IFI44L	0.8748795210839189	dementia
HIF1A:GSTP1->CD163:EGFR	0.0052993476922179	0.0056124020539005	0.944220966588622	0.345056743152469	HIF1A	GSTP1	CD163	EGFR	GSTP1->EGFR	HIF1A->CD163	0.7738404901581105	dementia
GPNMB:ADAM17->FRMD4A:ITGA5	0.0052992760868985	0.0137588032964921	0.385155305494454	0.70012235476829	GPNMB	ADAM17	FRMD4A	ITGA5	ADAM17->ITGA5	GPNMB->FRMD4A	0.8568232514207409	dementia
AIF1:LIN7C->FRMD4A:ABCA1	0.0052989644075941	0.0065449444591711	0.809627100833376	0.418154527353284	AIF1	LIN7C	FRMD4A	ABCA1	LIN7C->ABCA1	AIF1->FRMD4A	0.8495632197903856	dementia
AIF1:MTMR4->ERN1:SMAD3	0.0052989637530162	0.0281905308156776	0.187969633763312	0.850900455590282	AIF1	MTMR4	ERN1	SMAD3	MTMR4->SMAD3	AIF1->ERN1	0.9491994251891592	dementia
PICALM:CD99->MKI67:PILRA	0.0052989586312271	0.0049427760661976	1.07206123851439	0.283692527350707	PICALM	CD99	MKI67	PILRA	CD99->PILRA	PICALM->MKI67	0.95329794554222	dementia
TMEM163:ACTR2->HIF1A:LDLR	0.0052987499530002	0.0042259887802057	1.25384856150572	0.209897054514089	TMEM163	ACTR2	HIF1A	LDLR	ACTR2->LDLR	TMEM163->HIF1A	0.8378835416120527	dementia
CD163:CALM3->ERN1:CACNA1C	0.0052980100914801	0.0064000872144927	0.827802796106129	0.407782190933021	CD163	CALM3	ERN1	CACNA1C	CALM3->CACNA1C	CD163->ERN1	0.9407111993624684	dementia
GPNMB:JAM2->HIST:ITGAV_ITGB1	0.0052964282762295	0.007240985647484	0.731451287722114	0.464503548049747	GPNMB	JAM2	HIST	ITGAV_ITGB1	JAM2->ITGAV_ITGB1	GPNMB->HIST	0.8353696628699269	dementia
HIF1A:CDH1->IFI44L:IGF1R	0.0052964088294041	0.0220307281061528	0.240410067424189	0.810012374362078	HIF1A	CDH1	IFI44L	IGF1R	CDH1->IGF1R	HIF1A->IFI44L	0.959552271641562	dementia
HIF1A:CALM1->HIST:KCNN4	0.0052955259226695	0.0061169634370687	0.865711553967893	0.386648362339331	HIF1A	CALM1	HIST	KCNN4	CALM1->KCNN4	HIF1A->HIST	0.8742563211028932	dementia
TMEM163:CXCL12->PICALM:ITGAV	0.0052944508528531	0.0036165683821196	1.46394324493601	0.143209456208161	TMEM163	CXCL12	PICALM	ITGAV	CXCL12->ITGAV	TMEM163->PICALM	0.8622510555988531	dementia
HIF1A:CALCB->FRMD4A:RAMP1	0.0052936223576418	0.0050084241659477	1.05694369770697	0.290537283788167	HIF1A	CALCB	FRMD4A	RAMP1	CALCB->RAMP1	HIF1A->FRMD4A	0.7789696896040877	dementia
GPNMB:ADAM10->ERN1:IL6R	0.0052934209165206	0.0224018902847756	0.236293493505685	0.81320493543858	GPNMB	ADAM10	ERN1	IL6R	ADAM10->IL6R	GPNMB->ERN1	0.999999917340304	dementia
GPNMB:C1QA->FRMD4A:CD93	0.0052920865213408	0.0082250156573761	0.643413549808258	0.519955793613069	GPNMB	C1QA	FRMD4A	CD93	C1QA->CD93	GPNMB->FRMD4A	0.7463506607780787	dementia
HIF1A:ACTR2->CD163:LDLR	0.0052912999007682	0.0085505941559825	0.618822482302721	0.536033309692721	HIF1A	ACTR2	CD163	LDLR	ACTR2->LDLR	HIF1A->CD163	0.8470992717941964	dementia
GPNMB:APP->PICALM:AGER	0.0052909754591972	0.0059204987427858	0.893670565447602	0.371498178554069	GPNMB	APP	PICALM	AGER	APP->AGER	GPNMB->PICALM	0.7266067315836938	dementia
TMEM163:CALM3->HIF1A:ESR1	0.0052909025987459	0.0030985877224357	1.70752067480174	0.087725318350881	TMEM163	CALM3	HIF1A	ESR1	CALM3->ESR1	TMEM163->HIF1A	0.8378835416120527	dementia
MKI67:CCL2->CCL3:CCR1	0.0052905622421781	0.0283589911212661	0.18655678615488	0.852008151455118	MKI67	CCL2	CCL3	CCR1	CCL2->CCR1	MKI67->CCL3	0.999999999991347	dementia
HIST:LGALS9->GPNMB:HAVCR2	0.0052902518806184	0.0233694078808442	0.226375092924576	0.820909698112423	HIST	LGALS9	GPNMB	HAVCR2	LGALS9->HAVCR2	HIST->GPNMB	0.9337200106765352	dementia
HIF1A:VCAN->CD163:SELL	0.0052901322587715	0.003929273315145	1.34633858082135	0.178193348842078	HIF1A	VCAN	CD163	SELL	VCAN->SELL	HIF1A->CD163	0.7234499920417266	dementia
CD163:PDCD1LG2->IFI44L:RGMB	0.0052888799692257	0.0068959629760342	0.766953069151674	0.443109419172225	CD163	PDCD1LG2	IFI44L	RGMB	PDCD1LG2->RGMB	CD163->IFI44L	0.986926154477119	dementia
HIF1A:RTN4->CCL3:RTN4RL1	0.0052887248759514	0.0044113997984196	1.19887680047638	0.230575853829459	HIF1A	RTN4	CCL3	RTN4RL1	RTN4->RTN4RL1	HIF1A->CCL3	0.999999999984748	dementia
TMEM163:CNTN1->MKI67:NOTCH2	0.0052885361520399	0.0073159879466723	0.722873819720475	0.469757409277568	TMEM163	CNTN1	MKI67	NOTCH2	CNTN1->NOTCH2	TMEM163->MKI67	0.947287393026177	dementia
PICALM:NUCB2->HSPA1A:ERAP1	0.0052882376222755	0.0047532061883996	1.11256221856768	0.265896494465625	PICALM	NUCB2	HSPA1A	ERAP1	NUCB2->ERAP1	PICALM->HSPA1A	0.9490368614880418	dementia
TMEM163:ANGPTL1->AIF1:LILRB3	0.0052881847913383	0.0059247194232342	0.892562906962369	0.372091290688659	TMEM163	ANGPTL1	AIF1	LILRB3	ANGPTL1->LILRB3	TMEM163->AIF1	0.8701039112682487	dementia
MKI67:ADAM10->TMEM163:TREM2	0.0052880379566927	0.0048488496282607	1.09057577819536	0.275459592472736	MKI67	ADAM10	TMEM163	TREM2	ADAM10->TREM2	MKI67->TMEM163	0.9851886176694022	dementia
HSPA1A:TNF->CD163:TRAF2	0.0052875699089902	0.0050993938409216	1.03690165418456	0.299781692943629	HSPA1A	TNF	CD163	TRAF2	TNF->TRAF2	HSPA1A->CD163	0.999999999946263	dementia
IFI44L:PTDSS1->PICALM:SCARB1	0.0052873599780914	0.0037602618185724	1.40611484869922	0.159690023812442	IFI44L	PTDSS1	PICALM	SCARB1	PTDSS1->SCARB1	IFI44L->PICALM	0.9020183151171453	dementia
HIF1A:INHBA->HIST:SMAD3	0.0052867146686188	0.0042047305413255	1.25732543777995	0.208635816424588	HIF1A	INHBA	HIST	SMAD3	INHBA->SMAD3	HIF1A->HIST	0.8742563211028932	dementia
HIST:CD99->PICALM:CD81	0.0052866777670564	0.0267394509357388	0.19771078246003	0.843271353061101	HIST	CD99	PICALM	CD81	CD99->CD81	HIST->PICALM	0.999999999969773	dementia
CCL3:B2M->CCL3:KLRD1	0.0052852537591513	0.0032552722338264	1.62359808320511	0.104461614819918	CCL3	B2M	CCL3	KLRD1	B2M->KLRD1	CCL3->CCL3	0.8742682679032261	dementia
HIST:EFNB1->HIST:EPHB2	0.0052838551138094	0.0047019969959191	1.1237470203395	0.261120362782941	HIST	EFNB1	HIST	EPHB2	EFNB1->EPHB2	HIST->HIST	0.9066205998985424	dementia
HIF1A:CXADR->HIF1A:JAML	0.0052833194733247	0.0109357308158605	0.483124499156671	0.629007339664335	HIF1A	CXADR	HIF1A	JAML	CXADR->JAML	HIF1A->HIF1A	0.9163603028570112	dementia
HIF1A:JAML->HIF1A:CXADR	0.0052833194733247	0.0109357308158605	0.483124499156671	0.629007339664335	HIF1A	JAML	HIF1A	CXADR	JAML->CXADR	HIF1A->HIF1A	0.9163603028570112	dementia
HSPA1A:CD14->HIST:RIPK1	0.0052824862679442	0.006589974249236	0.801594371716501	0.422787634392574	HSPA1A	CD14	HIST	RIPK1	CD14->RIPK1	HSPA1A->HIST	0.999999999968253	dementia
HIST:NCAM1->FRMD4A:PTPRA	0.0052821056212984	0.0268436544459544	0.196772970384237	0.844005204065352	HIST	NCAM1	FRMD4A	PTPRA	NCAM1->PTPRA	HIST->FRMD4A	0.9866187046191662	dementia
TMEM163:ADAM17->HIST:ITGA5	0.0052815830798325	0.0056541497807921	0.934107387422731	0.350248501637725	TMEM163	ADAM17	HIST	ITGA5	ADAM17->ITGA5	TMEM163->HIST	0.930270442737974	dementia
MKI67:CXCL12->FRMD4A:ITGAV	0.0052801204089207	0.0114786146946234	0.459996310477598	0.64551886877048	MKI67	CXCL12	FRMD4A	ITGAV	CXCL12->ITGAV	MKI67->FRMD4A	0.932549760683588	dementia
ERN1:SLIT2->IFI44L:APP	0.0052798166570466	0.0367759019380408	0.143567292134451	0.885842170127502	ERN1	SLIT2	IFI44L	APP	SLIT2->APP	ERN1->IFI44L	0.999999999972167	dementia
AIF1:VCAN->HIST:SELL	0.0052795999643812	0.0063472689146574	0.831790811980457	0.405527030974261	AIF1	VCAN	HIST	SELL	VCAN->SELL	AIF1->HIST	0.8686359324098872	dementia
HSPA1A:ANGPTL4->FRMD4A:SDC3	0.0052791874762073	0.0039663777135427	1.33098455504683	0.183194093011868	HSPA1A	ANGPTL4	FRMD4A	SDC3	ANGPTL4->SDC3	HSPA1A->FRMD4A	0.9437038888221352	dementia
HIF1A:C1QB->CD163:C1QBP	0.0052784869913551	0.0532649918980638	0.0990986162441716	0.921059970758364	HIF1A	C1QB	CD163	C1QBP	C1QB->C1QBP	HIF1A->CD163	0.9856520379145064	dementia
PICALM:TNF->AIF1:VSIR	0.0052782615446704	0.0048949939158307	1.07829787644887	0.280900844449431	PICALM	TNF	AIF1	VSIR	TNF->VSIR	PICALM->AIF1	0.9597580991356092	dementia
AIF1:ADAM9->ERN1:ITGA6	0.005276946083798	0.0050338939676701	1.04828312191096	0.29450818350963	AIF1	ADAM9	ERN1	ITGA6	ADAM9->ITGA6	AIF1->ERN1	0.8899732045414506	dementia
PICALM:MFNG->AIF1:NOTCH1	0.0052766916112327	0.0146754880066552	0.359558169979753	0.719177569692644	PICALM	MFNG	AIF1	NOTCH1	MFNG->NOTCH1	PICALM->AIF1	0.9728593385578588	dementia
FRMD4A:NAMPT->PICALM:INSR	0.0052759074596499	0.0124681318966974	0.423151399372618	0.672184803283366	FRMD4A	NAMPT	PICALM	INSR	NAMPT->INSR	FRMD4A->PICALM	0.9174175792843842	dementia
HIST:C5->TMEM163:C5AR2	0.0052754947499215	0.0045403172639835	1.16192205152047	0.245267128921094	HIST	C5	TMEM163	C5AR2	C5->C5AR2	HIST->TMEM163	0.9984077816567856	dementia
PICALM:LGALS9->HSPA1A:CD47	0.0052749954560416	0.004348509147191	1.21305837874321	0.225107501462885	PICALM	LGALS9	HSPA1A	CD47	LGALS9->CD47	PICALM->HSPA1A	0.9490368614880418	dementia
IFI44L:VIM->IFI44L:CD44	0.0052748355970202	0.0071202870988646	0.740817824306739	0.45880390625248	IFI44L	VIM	IFI44L	CD44	VIM->CD44	IFI44L->IFI44L	0.9411728668847164	dementia
HIF1A:PTGS2->HSPA1A:ALOX5	0.0052745675633681	0.0053571320890421	0.984587924228533	0.324826523671489	HIF1A	PTGS2	HSPA1A	ALOX5	PTGS2->ALOX5	HIF1A->HSPA1A	0.999999999979967	dementia
TMEM163:CALM1->HIF1A:GRM5	0.0052741781664744	0.0087453046876509	0.603086839721207	0.54645092080076	TMEM163	CALM1	HIF1A	GRM5	CALM1->GRM5	TMEM163->HIF1A	0.9015588887150248	dementia
FRMD4A:LAMB2->PICALM:RPSA	0.0052731367196822	0.004758713149986	1.10810140335895	0.26781802497106	FRMD4A	LAMB2	PICALM	RPSA	LAMB2->RPSA	FRMD4A->PICALM	0.7387031026969489	dementia
FRMD4A:HLA-F->TMEM163:LILRB1	0.005273117798974	0.0103336974828828	0.510283739940004	0.609852692586508	FRMD4A	HLA-F	TMEM163	LILRB1	HLA-F->LILRB1	FRMD4A->TMEM163	0.8708367321551921	dementia
PICALM:ICAM1->CCL3:ITGAM_ITGB2	0.0052729508303122	0.0050046808955619	1.05360380418823	0.292064346785948	PICALM	ICAM1	CCL3	ITGAM_ITGB2	ICAM1->ITGAM_ITGB2	PICALM->CCL3	0.929237358404323	dementia
AIF1:HLA-F->PICALM:LILRB1	0.0052726836254507	0.0041758331362165	1.26266626406149	0.206709142908797	AIF1	HLA-F	PICALM	LILRB1	HLA-F->LILRB1	AIF1->PICALM	0.9171244192214651	dementia
GPNMB:ADAM17->HSPA1A:ITGB1	0.0052726366259703	0.0220937724772323	0.23864809105841	0.811378471062594	GPNMB	ADAM17	HSPA1A	ITGB1	ADAM17->ITGB1	GPNMB->HSPA1A	0.9590933509422378	dementia
HIF1A:ICAM5->CD163:ITGB2	0.0052719344146817	0.0038108621468455	1.3833967778251	0.166543238008666	HIF1A	ICAM5	CD163	ITGB2	ICAM5->ITGB2	HIF1A->CD163	0.7234499920417266	dementia
HIF1A:WNT5A->PICALM:ROR2	0.005271836818403	0.0042587874180162	1.23787273252973	0.215763254335582	HIF1A	WNT5A	PICALM	ROR2	WNT5A->ROR2	HIF1A->PICALM	0.7029311435146901	dementia
GPNMB:CXCL12->HSPA1A:ITGA5	0.0052717183090145	0.0068357056354994	0.771203236376534	0.440586476199258	GPNMB	CXCL12	HSPA1A	ITGA5	CXCL12->ITGA5	GPNMB->HSPA1A	0.9004339574512131	dementia
HIF1A:FAM3C->GPNMB:CLEC2D	0.0052717070303008	0.0083831393662768	0.628846402280701	0.529449618109763	HIF1A	FAM3C	GPNMB	CLEC2D	FAM3C->CLEC2D	HIF1A->GPNMB	0.8755163496746177	dementia
CCL3:TNFSF13B->GPNMB:TFRC	0.0052708561502127	0.0089895056753833	0.586334370381046	0.55765083825838	CCL3	TNFSF13B	GPNMB	TFRC	TNFSF13B->TFRC	CCL3->GPNMB	0.9988366248242294	dementia
HSPA1A:LPL->GPNMB:LRP1	0.0052700043186571	0.0073863576954116	0.71347808161671	0.475549971455082	HSPA1A	LPL	GPNMB	LRP1	LPL->LRP1	HSPA1A->GPNMB	0.9281801184536204	dementia
HIST:NECTIN2->PICALM:CD226	0.0052694641464116	0.0058160909854202	0.906014737324621	0.364928052100165	HIST	NECTIN2	PICALM	CD226	NECTIN2->CD226	HIST->PICALM	0.906297325085036	dementia
HIST:SLIT1->IFI44L:ROBO1	0.0052687468913848	0.0075877533351994	0.69437508820209	0.487447012340485	HIST	SLIT1	IFI44L	ROBO1	SLIT1->ROBO1	HIST->IFI44L	0.999619507275159	dementia
HIF1A:HMGB1->IFI44L:CXCR4	0.0052682825551944	0.006447404788287	0.817116766852496	0.413861701980277	HIF1A	HMGB1	IFI44L	CXCR4	HMGB1->CXCR4	HIF1A->IFI44L	0.8748795210839189	dementia
HIF1A:CDH1->PICALM:IGF1R	0.0052672787282064	0.0170472085968689	0.308981889807687	0.757335303067479	HIF1A	CDH1	PICALM	IGF1R	CDH1->IGF1R	HIF1A->PICALM	0.9366519779691518	dementia
FRMD4A:EFNB2->CD163:EPHB2	0.0052667599346151	0.0099079862203662	0.531567143663275	0.595025826103096	FRMD4A	EFNB2	CD163	EPHB2	EFNB2->EPHB2	FRMD4A->CD163	0.947889499551422	dementia
TMEM163:CD47->HSPA1A:SIRPA	0.0052660844144081	0.0096129702042121	0.547810333594989	0.583822142375479	TMEM163	CD47	HSPA1A	SIRPA	CD47->SIRPA	TMEM163->HSPA1A	0.9343175610242046	dementia
HSPA1A:SIRPA->TMEM163:CD47	0.0052660844144081	0.0096129702042121	0.547810333594989	0.583822142375479	HSPA1A	SIRPA	TMEM163	CD47	SIRPA->CD47	HSPA1A->TMEM163	0.9301875724086378	dementia
HIST:GNAI2->GPNMB:UNC5B	0.0052648979911459	0.0089116562722711	0.590787821061701	0.554662596257019	HIST	GNAI2	GPNMB	UNC5B	GNAI2->UNC5B	HIST->GPNMB	0.864088614346988	dementia
HIST:FGF20->FRMD4A:FGFR1	0.0052644036785197	0.0047129364079991	1.11701139645861	0.263989452428488	HIST	FGF20	FRMD4A	FGFR1	FGF20->FGFR1	HIST->FRMD4A	0.8968889348653067	dementia
HIF1A:SEMA4A->HIF1A:NRP1_PLXNA2	0.0052641290641078	0.0074732751892529	0.704393847516546	0.481187536432061	HIF1A	SEMA4A	HIF1A	NRP1_PLXNA2	SEMA4A->NRP1_PLXNA2	HIF1A->HIF1A	0.9158895928432702	dementia
HIF1A:TGFB1->TMEM163:CXCR4	0.0052627499571052	0.0057285014642638	0.918695751399535	0.358254732692031	HIF1A	TGFB1	TMEM163	CXCR4	TGFB1->CXCR4	HIF1A->TMEM163	0.8800978717593025	dementia
HIST:TNFSF13B->FRMD4A:HLA-DPB1	0.0052625366340302	0.0127958095234337	0.411270316613626	0.680874332743941	HIST	TNFSF13B	FRMD4A	HLA-DPB1	TNFSF13B->HLA-DPB1	HIST->FRMD4A	0.9735753546435172	dementia
HSPA1A:TGFB1->IFI44L:ITGB1	0.0052618945193162	0.0116799266589521	0.450507496576035	0.652344549974953	HSPA1A	TGFB1	IFI44L	ITGB1	TGFB1->ITGB1	HSPA1A->IFI44L	0.9734181453499804	dementia
CD163:PLAU->FRMD4A:ITGB1	0.005261318351538	0.0042955459345678	1.22483112314043	0.220638855871971	CD163	PLAU	FRMD4A	ITGB1	PLAU->ITGB1	CD163->FRMD4A	0.7848284253198181	dementia
TMEM163:SORBS1->GPNMB:INSR	0.0052611917747288	0.0067385530597797	0.780759864626005	0.434943743770948	TMEM163	SORBS1	GPNMB	INSR	SORBS1->INSR	TMEM163->GPNMB	0.8132025783037338	dementia
TMEM163:ADAM15->CD163:ITGB1	0.0052609498406145	0.0042940055244376	1.22518469309691	0.220505640410972	TMEM163	ADAM15	CD163	ITGB1	ADAM15->ITGB1	TMEM163->CD163	0.9414932956898144	dementia
FRMD4A:NTNG2->FRMD4A:LRRC4C	0.0052596637117704	0.007564080113093	0.695347435924986	0.486837593355086	FRMD4A	NTNG2	FRMD4A	LRRC4C	NTNG2->LRRC4C	FRMD4A->FRMD4A	0.8822507042563109	dementia
GPNMB:ANGPT2->CD163:ITGA5_ITGB1	0.0052577783403161	0.0138521668875867	0.379563600625383	0.704269384644544	GPNMB	ANGPT2	CD163	ITGA5_ITGB1	ANGPT2->ITGA5_ITGB1	GPNMB->CD163	0.8882436659180465	dementia
HSPA1A:TGFB1->AIF1:SMAD3	0.0052566584578088	0.0108183679687816	0.485901244344609	0.627037186109865	HSPA1A	TGFB1	AIF1	SMAD3	TGFB1->SMAD3	HSPA1A->AIF1	0.9160927876726852	dementia
CCL3:TNF->CCL3:SEMA4C	0.0052564891590156	0.0052477991009104	1.0016559433656	0.31650979175038	CCL3	TNF	CCL3	SEMA4C	TNF->SEMA4C	CCL3->CCL3	0.8742682679032261	dementia
HSPA1A:FSTL5->ERN1:IL6R	0.0052564733111806	0.0063499148815018	0.827802168891029	0.407782546200055	HSPA1A	FSTL5	ERN1	IL6R	FSTL5->IL6R	HSPA1A->ERN1	0.9002049899876711	dementia
MKI67:ADAM10->FRMD4A:MET	0.0052562190333848	0.004772590236153	1.10133465755519	0.270751032617091	MKI67	ADAM10	FRMD4A	MET	ADAM10->MET	MKI67->FRMD4A	0.7450162820187646	dementia
FRMD4A:ANGPT1->MKI67:ITGB1	0.0052562190333848	0.004772590236153	1.10133465755519	0.270751032617091	FRMD4A	ANGPT1	MKI67	ITGB1	ANGPT1->ITGB1	FRMD4A->MKI67	0.8296499019067615	dementia
HIST:ADAM10->HIF1A:NOTCH1	0.0052557314109527	0.0146561161633374	0.358603285643991	0.719891888483494	HIST	ADAM10	HIF1A	NOTCH1	ADAM10->NOTCH1	HIST->HIF1A	0.9821119113561412	dementia
CD163:LRPAP1->PICALM:LRP8	0.005255646896695	0.0066396580946469	0.791553845360251	0.428620867997448	CD163	LRPAP1	PICALM	LRP8	LRPAP1->LRP8	CD163->PICALM	0.8608895731693423	dementia
CD163:PTPN6->FRMD4A:CD300LF	0.0052551436610283	0.0100501746543187	0.522890779691087	0.601050261333515	CD163	PTPN6	FRMD4A	CD300LF	PTPN6->CD300LF	CD163->FRMD4A	0.8749663960558202	dementia
HIST:RTN4->AIF1:LINGO1	0.0052547121450468	0.0068555935413703	0.766485368967274	0.44338755425979	HIST	RTN4	AIF1	LINGO1	RTN4->LINGO1	HIST->AIF1	0.999999999993301	dementia
HIST:PIGF->IFI44L:FLT1	0.0052546577396146	0.0052304439982986	1.00462938544487	0.315075342069376	HIST	PIGF	IFI44L	FLT1	PIGF->FLT1	HIST->IFI44L	0.999619507275159	dementia
MKI67:JAM3->HSPA1A:ITGB1	0.005254628561649	0.0032414045230889	1.62109620203824	0.104997008401028	MKI67	JAM3	HSPA1A	ITGB1	JAM3->ITGB1	MKI67->HSPA1A	0.8710140753240846	dementia
CCL3:FAM3C->CCL3:CLEC2D	0.0052540080478068	0.0047462639220129	1.10697764265467	0.268303594686717	CCL3	FAM3C	CCL3	CLEC2D	FAM3C->CLEC2D	CCL3->CCL3	0.8742682679032261	dementia
HIF1A:CD99->CCL3:CD81	0.0052526756273026	0.0112765769844915	0.46580408527575	0.641355740628801	HIF1A	CD99	CCL3	CD81	CD99->CD81	HIF1A->CCL3	0.999999999984748	dementia
CD163:SPARC->GPNMB:ENG	0.0052523718266567	0.0046415324728824	1.13160294737634	0.2578014004136	CD163	SPARC	GPNMB	ENG	SPARC->ENG	CD163->GPNMB	0.6776121735701386	dementia
CCL3:SLIT2->ERN1:PLXNA1	0.0052502884116552	0.0057758622991302	0.909005121615492	0.363347422339865	CCL3	SLIT2	ERN1	PLXNA1	SLIT2->PLXNA1	CCL3->ERN1	0.9595607215190768	dementia
GPNMB:POMC->TMEM163:OPRM1	0.0052494538408384	0.0370125828379761	0.14182889812954	0.887215157393492	GPNMB	POMC	TMEM163	OPRM1	POMC->OPRM1	GPNMB->TMEM163	0.962979325962002	dementia
HIF1A:SEMA6A->TMEM163:PLXNA2	0.0052494369966029	0.0100677150546112	0.521412949028449	0.602079132802553	HIF1A	SEMA6A	TMEM163	PLXNA2	SEMA6A->PLXNA2	HIF1A->TMEM163	0.9419512305587308	dementia
HIF1A:CP->FRMD4A:SLC40A1	0.0052492026096862	0.0056769226032025	0.924656363418628	0.355144684534802	HIF1A	CP	FRMD4A	SLC40A1	CP->SLC40A1	HIF1A->FRMD4A	0.7789696896040877	dementia
IFI44L:CALCB->TMEM163:CALCR	0.0052482203828364	0.0342741521851849	0.15312473243627	0.878299912209847	IFI44L	CALCB	TMEM163	CALCR	CALCB->CALCR	IFI44L->TMEM163	0.999999999965492	dementia
IFI44L:OMG->HIST:TNFRSF1B	0.0052480495391409	0.0089040586124799	0.589399707206026	0.555593172896151	IFI44L	OMG	HIST	TNFRSF1B	OMG->TNFRSF1B	IFI44L->HIST	0.990973881327838	dementia
GPNMB:RGMB->CD163:NEO1	0.0052475082704082	0.0047234165121036	1.11095607532422	0.266587256617217	GPNMB	RGMB	CD163	NEO1	RGMB->NEO1	GPNMB->CD163	0.6398315120383198	dementia
CCL3:ANOS1->GPNMB:SDC2	0.0052471186150281	0.0071793850039882	0.730859065520691	0.464865241343945	CCL3	ANOS1	GPNMB	SDC2	ANOS1->SDC2	CCL3->GPNMB	0.9988366248242294	dementia
HIF1A:COL9A2->HIST:ITGA10_ITGB1	0.005246917073246	0.0034756437884184	1.50962451639317	0.131139261954979	HIF1A	COL9A2	HIST	ITGA10_ITGB1	COL9A2->ITGA10_ITGB1	HIF1A->HIST	0.8742563211028932	dementia
FRMD4A:TNFSF10->IFI44L:TNFRSF10A	0.0052468954726383	0.0029943219560664	1.75228166831164	0.0797253866053879	FRMD4A	TNFSF10	IFI44L	TNFRSF10A	TNFSF10->TNFRSF10A	FRMD4A->IFI44L	0.8399108958984814	dementia
CCL3:IGF1->ERN1:IGF1R	0.0052462047529394	0.0340248094066697	0.154187630861823	0.877461794706388	CCL3	IGF1	ERN1	IGF1R	IGF1->IGF1R	CCL3->ERN1	0.999999999997741	dementia
TMEM163:ST6GAL1->TMEM163:CD22	0.0052452973814479	0.011771953082106	0.445575797394324	0.655903696475012	TMEM163	ST6GAL1	TMEM163	CD22	ST6GAL1->CD22	TMEM163->TMEM163	0.9717670583431476	dementia
GPNMB:C3->CCL3:LRP1	0.0052446142267156	0.0549153110415676	0.0955036787963514	0.923914768361623	GPNMB	C3	CCL3	LRP1	C3->LRP1	GPNMB->CCL3	0.999999999990374	dementia
AIF1:IGF1->GPNMB:INSR	0.0052441173226621	0.004854454927478	1.0802690314372	0.280022396000177	AIF1	IGF1	GPNMB	INSR	IGF1->INSR	AIF1->GPNMB	0.9255293119397596	dementia
AIF1:SPON1->AIF1:APP	0.0052439639333399	0.0056656159268947	0.925577024811507	0.354665837831918	AIF1	SPON1	AIF1	APP	SPON1->APP	AIF1->AIF1	0.9195331438646122	dementia
GPNMB:A2M->MKI67:LRP1	0.0052439066123259	0.0509821358825909	0.102857726957584	0.918075888686202	GPNMB	A2M	MKI67	LRP1	A2M->LRP1	GPNMB->MKI67	0.999999999953452	dementia
TMEM163:HGF->PICALM:ITGB1	0.0052436343098609	0.0037321948528281	1.40497335124062	0.160029202758112	TMEM163	HGF	PICALM	ITGB1	HGF->ITGB1	TMEM163->PICALM	0.8622510555988531	dementia
MKI67:TGFB1->CD163:ITGB1	0.0052435516278597	0.0220924111269274	0.237346281387485	0.812388160303698	MKI67	TGFB1	CD163	ITGB1	TGFB1->ITGB1	MKI67->CD163	0.999999999980883	dementia
ERN1:PTN->HIST:NCL	0.0052434662475457	0.0049088709768697	1.06816134957561	0.285447735974843	ERN1	PTN	HIST	NCL	PTN->NCL	ERN1->HIST	0.8416620258395608	dementia
CD163:C3->GPNMB:CR1	0.0052418476642376	0.0066637270417013	0.786624006570861	0.43150200176597	CD163	C3	GPNMB	CR1	C3->CR1	CD163->GPNMB	0.7828469955039756	dementia
HIST:CALM1->AIF1:INSR	0.0052417415495961	0.0050855761740801	1.03070750887815	0.302678002446529	HIST	CALM1	AIF1	INSR	CALM1->INSR	HIST->AIF1	0.999999999993301	dementia
TMEM163:CCL4->HIST:CCR1	0.0052412763225764	0.0040734520287107	1.28669155439527	0.198201817951123	TMEM163	CCL4	HIST	CCR1	CCL4->CCR1	TMEM163->HIST	0.9074939957450038	dementia
HSPA1A:CALM1->HSPA1A:VIPR1	0.0052407877608255	0.0063833585316536	0.821007896523073	0.411641770329801	HSPA1A	CALM1	HSPA1A	VIPR1	CALM1->VIPR1	HSPA1A->HSPA1A	0.9822700170190466	dementia
HIF1A:IGSF11->CD163:VSIR	0.0052399993332988	0.0134594093999375	0.389318667528099	0.697040428785639	HIF1A	IGSF11	CD163	VSIR	IGSF11->VSIR	HIF1A->CD163	0.9203347652797398	dementia
TMEM163:CALM3->CCL3:KCNQ3	0.0052396139444348	0.0124682722036677	0.420235767943336	0.674313227767156	TMEM163	CALM3	CCL3	KCNQ3	CALM3->KCNQ3	TMEM163->CCL3	0.999999999967181	dementia
FRMD4A:GDF11->HIST:ACVR2A_TGFBR1	0.0052389622922556	0.0056068217133792	0.934390740435736	0.350102372387401	FRMD4A	GDF11	HIST	ACVR2A_TGFBR1	GDF11->ACVR2A_TGFBR1	FRMD4A->HIST	0.8940398137575223	dementia
ERN1:CALM3->PICALM:INSR	0.0052387954538373	0.0040386912428187	1.29715176002934	0.194578975117056	ERN1	CALM3	PICALM	INSR	CALM3->INSR	ERN1->PICALM	0.8203429334358361	dementia
PICALM:SERPINE1->ERN1:LRP1	0.0052385602521817	0.0343728825197732	0.152403868054074	0.878868406451017	PICALM	SERPINE1	ERN1	LRP1	SERPINE1->LRP1	PICALM->ERN1	0.999999999949876	dementia
CD163:ADAM15->CCL3:ITGA5	0.0052381639964483	0.0113865614003884	0.460030364941399	0.645494425287604	CD163	ADAM15	CCL3	ITGA5	ADAM15->ITGA5	CD163->CCL3	0.976778061403499	dementia
IFI44L:GNAI2->TMEM163:IGF1R	0.0052374762002644	0.0053021862607777	0.987795588964503	0.323252768297695	IFI44L	GNAI2	TMEM163	IGF1R	GNAI2->IGF1R	IFI44L->TMEM163	0.999999999965492	dementia
HIF1A:APP->CCL3:FPR2	0.0052368914928115	0.0262053678572625	0.199840411374352	0.841605395045344	HIF1A	APP	CCL3	FPR2	APP->FPR2	HIF1A->CCL3	0.999999999984748	dementia
GPNMB:VEGFB->TMEM163:ADRB2	0.0052364778892915	0.0046697408179877	1.12136371019152	0.262133076700969	GPNMB	VEGFB	TMEM163	ADRB2	VEGFB->ADRB2	GPNMB->TMEM163	0.8154824162386981	dementia
PICALM:TNFSF10->HIF1A:TNFRSF11B	0.0052361101073657	0.0048649996320783	1.07628170675295	0.28180128741591	PICALM	TNFSF10	HIF1A	TNFRSF11B	TNFSF10->TNFRSF11B	PICALM->HIF1A	0.7559565468173929	dementia
HIST:LGALS9->HIST:PTPRC	0.005235673778398	0.0584663331731078	0.0895502333436267	0.928644633471184	HIST	LGALS9	HIST	PTPRC	LGALS9->PTPRC	HIST->HIST	0.99999999999046	dementia
HSPA1A:PDCD1LG2->HIST:RGMB	0.005235546496947	0.0061435881911143	0.852196848825148	0.394104845331959	HSPA1A	PDCD1LG2	HIST	RGMB	PDCD1LG2->RGMB	HSPA1A->HIST	0.999999999968253	dementia
IFI44L:CALCB->TMEM163:RAMP1	0.0052350033329136	0.0061950330528347	0.845032349023246	0.398092777837578	IFI44L	CALCB	TMEM163	RAMP1	CALCB->RAMP1	IFI44L->TMEM163	0.999999999965492	dementia
MKI67:GNAI2->ERN1:IGF1R	0.0052348227509981	0.0076848691455289	0.681185671722692	0.495754013133905	MKI67	GNAI2	ERN1	IGF1R	GNAI2->IGF1R	MKI67->ERN1	0.9602452504024072	dementia
HIST:COL5A1->MKI67:ITGA1_ITGB1	0.005234639289545	0.0050945981807685	1.02748815584812	0.304190659761758	HIST	COL5A1	MKI67	ITGA1_ITGB1	COL5A1->ITGA1_ITGB1	HIST->MKI67	0.9274196525627184	dementia
HIST:APP->CD163:APLP2	0.0052346136172539	0.010752992393227	0.486805293431724	0.626396318736874	HIST	APP	CD163	APLP2	APP->APLP2	HIST->CD163	0.95562592757153	dementia
CD163:VEGFA->MKI67:SIRPA	0.005234583464487	0.0058029522963569	0.902055229330994	0.36702752996069	CD163	VEGFA	MKI67	SIRPA	VEGFA->SIRPA	CD163->MKI67	0.9388590977511526	dementia
TMEM163:B2M->HIST:LILRB2	0.0052337759922151	0.0033441460529016	1.56505604403072	0.117569768930096	TMEM163	B2M	HIST	LILRB2	B2M->LILRB2	TMEM163->HIST	0.9074939957450038	dementia
TMEM163:TGFB1->HIST:ACVR1B_TGFBR2	0.0052329607010012	0.0092184792541353	0.567659866311876	0.570265948132089	TMEM163	TGFB1	HIST	ACVR1B_TGFBR2	TGFB1->ACVR1B_TGFBR2	TMEM163->HIST	0.971910906826852	dementia
MKI67:ADAM15->IFI44L:ITGB1	0.0052328765545242	0.0050975624508536	1.02654486432979	0.304634827627741	MKI67	ADAM15	IFI44L	ITGB1	ADAM15->ITGB1	MKI67->IFI44L	0.7273338707475732	dementia
TMEM163:VEGFA->CCL3:EPHB2	0.0052326387840711	0.0044408588149153	1.17829433498234	0.238679285461605	TMEM163	VEGFA	CCL3	EPHB2	VEGFA->EPHB2	TMEM163->CCL3	0.999999999967181	dementia
CD163:LRP1B->AIF1:PLAUR	0.0052323180976879	0.0123470528868188	0.423770607095538	0.6717331161225	CD163	LRP1B	AIF1	PLAUR	LRP1B->PLAUR	CD163->AIF1	0.8903354174123005	dementia
CCL3:SPARC->CCL3:ENG	0.0052321823306362	0.0039017184345669	1.34099433836183	0.179922290796139	CCL3	SPARC	CCL3	ENG	SPARC->ENG	CCL3->CCL3	0.8742682679032261	dementia
CCL3:LGALS3BP->CCL3:CD33	0.0052321014257827	0.0047812920824613	1.09428609161425	0.273829523323016	CCL3	LGALS3BP	CCL3	CD33	LGALS3BP->CD33	CCL3->CCL3	0.8742682679032261	dementia
HIST:ADAM17->ERN1:ITGB1	0.0052314358693329	0.0094755054289427	0.552100983801202	0.580879167936961	HIST	ADAM17	ERN1	ITGB1	ADAM17->ITGB1	HIST->ERN1	0.9257262036470842	dementia
FRMD4A:GNAI2->TMEM163:UNC5B	0.0052304999325036	0.005866024275973	0.891660123864045	0.372575133210574	FRMD4A	GNAI2	TMEM163	UNC5B	GNAI2->UNC5B	FRMD4A->TMEM163	0.7671383070696409	dementia
HIF1A:FBN1->GPNMB:ITGA5	0.0052291395594918	0.0067296683960598	0.777027819461866	0.437142357404761	HIF1A	FBN1	GPNMB	ITGA5	FBN1->ITGA5	HIF1A->GPNMB	0.8494585312520733	dementia
HIF1A:WNT5A->FRMD4A:VANGL2	0.0052280853513053	0.0039339071374931	1.32898036699383	0.183854447239349	HIF1A	WNT5A	FRMD4A	VANGL2	WNT5A->VANGL2	HIF1A->FRMD4A	0.7239166993788073	dementia
CCL3:LRPAP1->MKI67:LRP1	0.0052275901120761	0.0076861407196531	0.680131980762383	0.496420896310623	CCL3	LRPAP1	MKI67	LRP1	LRPAP1->LRP1	CCL3->MKI67	0.9865830880510448	dementia
HSPA1A:CIRBP->HSPA1A:TREM1	0.0052271112214876	0.005710633067193	0.915329554531675	0.360018648186199	HSPA1A	CIRBP	HSPA1A	TREM1	CIRBP->TREM1	HSPA1A->HSPA1A	0.961699807421467	dementia
HIF1A:TLN1->GPNMB:ITGB5	0.0052265344378448	0.0151720346684513	0.344484741305851	0.730481769309403	HIF1A	TLN1	GPNMB	ITGB5	TLN1->ITGB5	HIF1A->GPNMB	0.9478576020372758	dementia
AIF1:WNT5A->IFI44L:ADRB2	0.0052264785561305	0.0036895761751158	1.41655255456718	0.156613788479251	AIF1	WNT5A	IFI44L	ADRB2	WNT5A->ADRB2	AIF1->IFI44L	0.9649803131447648	dementia
TMEM163:GNAS->CCL3:ADRB2	0.0052263447989762	0.0033002958859454	1.58359885888807	0.113285033781446	TMEM163	GNAS	CCL3	ADRB2	GNAS->ADRB2	TMEM163->CCL3	0.999999999967181	dementia
AIF1:C1QB->HIST:C1QBP	0.0052261985757598	0.0693692487864214	0.0753388377009909	0.939945121255262	AIF1	C1QB	HIST	C1QBP	C1QB->C1QBP	AIF1->HIST	0.9976856624414556	dementia
TMEM163:FBN1->AIF1:ITGA5	0.0052260149838075	0.0035430698325518	1.47499632544459	0.140213531327195	TMEM163	FBN1	AIF1	ITGA5	FBN1->ITGA5	TMEM163->AIF1	0.8701039112682487	dementia
HSPA1A:C1QB->FRMD4A:C1QBP	0.0052257601865393	0.0464659696113957	0.112464244913933	0.910455318270174	HSPA1A	C1QB	FRMD4A	C1QBP	C1QB->C1QBP	HSPA1A->FRMD4A	0.999999999933992	dementia
FRMD4A:PLAU->FRMD4A:ITGB5	0.0052255978513199	0.003320052216444	1.57395050157281	0.115498893266025	FRMD4A	PLAU	FRMD4A	ITGB5	PLAU->ITGB5	FRMD4A->FRMD4A	0.6545745182678376	dementia
FRMD4A:VEGFA->FRMD4A:ITGAV	0.0052245157141608	0.0057297232802813	0.91182688213597	0.361859856781169	FRMD4A	VEGFA	FRMD4A	ITGAV	VEGFA->ITGAV	FRMD4A->FRMD4A	0.8314550485231309	dementia
CD163:PSEN1->IFI44L:CD44	0.0052244378659361	0.0047468040140292	1.10062219769244	0.271061120416218	CD163	PSEN1	IFI44L	CD44	PSEN1->CD44	CD163->IFI44L	0.986926154477119	dementia
PICALM:ADAM10->MKI67:TSPAN5	0.0052233518177681	0.018421313586807	0.28354936759282	0.776755743819374	PICALM	ADAM10	MKI67	TSPAN5	ADAM10->TSPAN5	PICALM->MKI67	0.9861016380941664	dementia
HIST:COL5A1->HIF1A:SDC3	0.0052223003688416	0.0050932421622956	1.02533910668953	0.305203209536398	HIST	COL5A1	HIF1A	SDC3	COL5A1->SDC3	HIST->HIF1A	0.944518342672202	dementia
GPNMB:SIRPB2->AIF1:CD47	0.0052221285598865	0.0147311005057622	0.354496838701486	0.722966572768317	GPNMB	SIRPB2	AIF1	CD47	SIRPB2->CD47	GPNMB->AIF1	0.999577328034866	dementia
HSPA1A:JAM2->HSPA1A:ITGA4_ITGB1	0.0052213981725914	0.0112852145978738	0.462676019787445	0.643596609485148	HSPA1A	JAM2	HSPA1A	ITGA4_ITGB1	JAM2->ITGA4_ITGB1	HSPA1A->HSPA1A	0.986646548795834	dementia
HSPA1A:SERPINF1->TMEM163:PLXDC1	0.0052213137104395	0.0038119743045221	1.36971377384301	0.170776267345937	HSPA1A	SERPINF1	TMEM163	PLXDC1	SERPINF1->PLXDC1	HSPA1A->TMEM163	0.8055637423136928	dementia
HSPA1A:IGF1->GPNMB:IGF1R	0.0052209839185697	0.0067028074670937	0.778924942153165	0.436023930298373	HSPA1A	IGF1	GPNMB	IGF1R	IGF1->IGF1R	HSPA1A->GPNMB	0.9281801184536204	dementia
CD163:HBEGF->HIF1A:CD82	0.005220902044244	0.0048804255260085	1.06976369507558	0.284725687701082	CD163	HBEGF	HIF1A	CD82	HBEGF->CD82	CD163->HIF1A	0.7549729507639662	dementia
CD163:CXCL12->CD163:ITGAV	0.0052203617316627	0.0217762882910603	0.239726883750242	0.81054199233365	CD163	CXCL12	CD163	ITGAV	CXCL12->ITGAV	CD163->CD163	0.9802568691966702	dementia
HIST:ADAM10->FRMD4A:TSPAN5	0.0052193721257362	0.0214198196135599	0.243670218512583	0.807486240400838	HIST	ADAM10	FRMD4A	TSPAN5	ADAM10->TSPAN5	HIST->FRMD4A	0.9866187046191662	dementia
HIST:TNF->HIF1A:TRAF2	0.0052193683645454	0.0146755967546446	0.355649480685928	0.72210308296514	HIST	TNF	HIF1A	TRAF2	TNF->TRAF2	HIST->HIF1A	0.9821119113561412	dementia
HIF1A:COL4A3->AIF1:CD47	0.0052192404580138	0.0042982888074702	1.21426006762112	0.224648429231112	HIF1A	COL4A3	AIF1	CD47	COL4A3->CD47	HIF1A->AIF1	0.9661807894371336	dementia
PICALM:HLA-DRB1->TMEM163:CD4	0.005218790494864	0.0298769588628489	0.174676094672857	0.861334152649617	PICALM	HLA-DRB1	TMEM163	CD4	HLA-DRB1->CD4	PICALM->TMEM163	0.9934161045528432	dementia
CCL3:HLA-DMB->HIF1A:CD4	0.0052185019428126	0.0059836938661165	0.872120476009505	0.383142656797362	CCL3	HLA-DMB	HIF1A	CD4	HLA-DMB->CD4	CCL3->HIF1A	0.999999999977921	dementia
TMEM163:SPON1->MKI67:LRP8	0.005218197371317	0.0048733029109995	1.07077221888649	0.284271861244387	TMEM163	SPON1	MKI67	LRP8	SPON1->LRP8	TMEM163->MKI67	0.9319595731933464	dementia
FRMD4A:C3->FRMD4A:C5AR2	0.0052180802069015	0.0148810411464499	0.350652898244717	0.725848766136205	FRMD4A	C3	FRMD4A	C5AR2	C3->C5AR2	FRMD4A->FRMD4A	0.9669694037383236	dementia
FRMD4A:ARPC5->FRMD4A:ADRB2	0.0052175196153774	0.0219585744081476	0.237607392829724	0.812185616066387	FRMD4A	ARPC5	FRMD4A	ADRB2	ARPC5->ADRB2	FRMD4A->FRMD4A	0.9900256645350312	dementia
IFI44L:PSEN1->IFI44L:NCSTN	0.0052174535658856	0.0047176216435019	1.10594998076461	0.26874816981808	IFI44L	PSEN1	IFI44L	NCSTN	PSEN1->NCSTN	IFI44L->IFI44L	0.9411728668847164	dementia
HIF1A:IRAK4->FRMD4A:TLR7	0.0052174049954841	0.0055085676665973	0.947143669872881	0.343565574629026	HIF1A	IRAK4	FRMD4A	TLR7	IRAK4->TLR7	HIF1A->FRMD4A	0.7789696896040877	dementia
CD163:ADAM15->PICALM:ITGA5	0.0052172523350585	0.0172732964544597	0.302041497916374	0.762620428599312	CD163	ADAM15	PICALM	ITGA5	ADAM15->ITGA5	CD163->PICALM	0.9497542013162936	dementia
TMEM163:GRN->HIST:TNFRSF1A	0.0052170342466393	0.0075594655825934	0.690132680629199	0.490110753187917	TMEM163	GRN	HIST	TNFRSF1A	GRN->TNFRSF1A	TMEM163->HIST	0.9410755352958896	dementia
IFI44L:ASIP->IFI44L:MGRN1	0.0052168705271098	0.0042686315982501	1.22214119607989	0.22165423664095	IFI44L	ASIP	IFI44L	MGRN1	ASIP->MGRN1	IFI44L->IFI44L	0.9411728668847164	dementia
PICALM:CALM1->MKI67:KCNQ5	0.0052168263842788	0.0156165305250094	0.334057963510158	0.738335819909284	PICALM	CALM1	MKI67	KCNQ5	CALM1->KCNQ5	PICALM->MKI67	0.9861016380941664	dementia
IFI44L:ARPC5->FRMD4A:ADRB2	0.0052165476468339	0.0055267848973946	0.943866595802028	0.345237823909121	IFI44L	ARPC5	FRMD4A	ADRB2	ARPC5->ADRB2	IFI44L->FRMD4A	0.9542258991687256	dementia
FRMD4A:CALM1->FRMD4A:PDE1B	0.0052165028361077	0.0069974024789217	0.745491323647803	0.455974754325967	FRMD4A	CALM1	FRMD4A	PDE1B	CALM1->PDE1B	FRMD4A->FRMD4A	0.8558559788881065	dementia
CCL3:CALM1->HIST:KCNN4	0.0052164671833818	0.0061005834232599	0.855076772410456	0.392508647554134	CCL3	CALM1	HIST	KCNN4	CALM1->KCNN4	CCL3->HIST	0.9667996246950568	dementia
CD163:IL16->MKI67:CD9	0.0052163117496107	0.007193208281733	0.725171793350884	0.4683466448075	CD163	IL16	MKI67	CD9	IL16->CD9	CD163->MKI67	0.9584571089465812	dementia
MKI67:SIRPB2->HSPA1A:CD47	0.0052160210478602	0.0048330175960558	1.07924727030106	0.28047751223335	MKI67	SIRPB2	HSPA1A	CD47	SIRPB2->CD47	MKI67->HSPA1A	0.8710140753240846	dementia
TMEM163:MADCAM1->GPNMB:CD44	0.0052159389993863	0.0030729406625312	1.69737706392608	0.0896253959867711	TMEM163	MADCAM1	GPNMB	CD44	MADCAM1->CD44	TMEM163->GPNMB	0.7637844458168321	dementia
AIF1:PTDSS1->TMEM163:SCARB1	0.0052155218642576	0.0070302247992514	0.741871279110874	0.458165328727152	AIF1	PTDSS1	TMEM163	SCARB1	PTDSS1->SCARB1	AIF1->TMEM163	0.8576459153494547	dementia
HIST:ARPC5->HSPA1A:LDLR	0.0052152974778003	0.004730765492051	1.10242147630513	0.270278479030851	HIST	ARPC5	HSPA1A	LDLR	ARPC5->LDLR	HIST->HSPA1A	0.987169650107713	dementia
HIST:VEGFA->PICALM:ITGA9	0.0052143825915958	0.0127619045747775	0.408589686675882	0.682840800494681	HIST	VEGFA	PICALM	ITGA9	VEGFA->ITGA9	HIST->PICALM	0.997434368118108	dementia
TMEM163:CD47->CD163:SIRPA	0.0052130033402162	0.0164336839878046	0.317214529869555	0.751080825587291	TMEM163	CD47	CD163	SIRPA	CD47->SIRPA	TMEM163->CD163	0.9702803798359424	dementia
CD163:SIRPA->TMEM163:CD47	0.0052130033402162	0.0164336839878046	0.317214529869555	0.751080825587291	CD163	SIRPA	TMEM163	CD47	SIRPA->CD47	CD163->TMEM163	0.976616261518793	dementia
GPNMB:MFNG->HIST:NOTCH2	0.0052129966887032	0.0052159809597391	0.999427860059514	0.317587469302453	GPNMB	MFNG	HIST	NOTCH2	MFNG->NOTCH2	GPNMB->HIST	0.7574681124608225	dementia
IFI44L:GNAI2->CCL3:ADCY7	0.0052125656626841	0.0069664529875353	0.748238116586831	0.454316543707303	IFI44L	GNAI2	CCL3	ADCY7	GNAI2->ADCY7	IFI44L->CCL3	0.9856881959861804	dementia
IFI44L:GNAI2->HSPA1A:OPRM1	0.0052124144857462	0.0063962350437572	0.814919159487981	0.415118585335287	IFI44L	GNAI2	HSPA1A	OPRM1	GNAI2->OPRM1	IFI44L->HSPA1A	0.9519294728749076	dementia
TMEM163:TNF->CD163:TRAF2	0.0052122086218935	0.0050740807851335	1.02722223839336	0.304315828813453	TMEM163	TNF	CD163	TRAF2	TNF->TRAF2	TMEM163->CD163	0.9414932956898144	dementia
GPNMB:JAM2->HIF1A:ITGAV_ITGB1	0.0052110313981309	0.0076911730660331	0.677534018984003	0.498067193405552	GPNMB	JAM2	HIF1A	ITGAV_ITGB1	JAM2->ITGAV_ITGB1	GPNMB->HIF1A	0.8749879121066121	dementia
IFI44L:B2M->CD163:HFE	0.005211006889414	0.0033759865253915	1.54355085549687	0.122697178403811	IFI44L	B2M	CD163	HFE	B2M->HFE	IFI44L->CD163	0.9623804696230744	dementia
CD163:F13A1->HIST:ITGB1	0.0052109086383666	0.0814921416589638	0.0639436948432869	0.949015059993099	CD163	F13A1	HIST	ITGB1	F13A1->ITGB1	CD163->HIST	0.999999999986915	dementia
TMEM163:VEGFA->FRMD4A:SIRPA	0.0052103962901714	0.0047214075834038	1.10356841643716	0.269780398060999	TMEM163	VEGFA	FRMD4A	SIRPA	VEGFA->SIRPA	TMEM163->FRMD4A	0.7391332624003881	dementia
AIF1:ARF1->TMEM163:INSR	0.0052099978300708	0.0060065101964269	0.867391823153833	0.385727360537289	AIF1	ARF1	TMEM163	INSR	ARF1->INSR	AIF1->TMEM163	0.8513757910766719	dementia
HSPA1A:APP->HSPA1A:FPR2	0.0052096394951329	0.0057344811011895	0.908476181751184	0.363626692214433	HSPA1A	APP	HSPA1A	FPR2	APP->FPR2	HSPA1A->HSPA1A	0.961699807421467	dementia
AIF1:PDGFB->HIST:ITGAV	0.0052084272962698	0.0151224653076046	0.344416547852865	0.730533045887822	AIF1	PDGFB	HIST	ITGAV	PDGFB->ITGAV	AIF1->HIST	0.950816856647842	dementia
AIF1:ARF1->CD163:PLD2	0.0052081716726545	0.0075499918543042	0.689824806855301	0.490304366548908	AIF1	ARF1	CD163	PLD2	ARF1->PLD2	AIF1->CD163	0.9921306177254082	dementia
CD163:LIN7C->HIF1A:ABCA1	0.0052080662302681	0.0065422013039005	0.796072451510025	0.425989925232467	CD163	LIN7C	HIF1A	ABCA1	LIN7C->ABCA1	CD163->HIF1A	0.8027157094516555	dementia
HIF1A:F11R->GPNMB:ITGAL_ITGB2	0.0052079671367936	0.0038648633818389	1.3475164895261	0.177813946335975	HIF1A	F11R	GPNMB	ITGAL_ITGB2	F11R->ITGAL_ITGB2	HIF1A->GPNMB	0.7988871733600098	dementia
TMEM163:CCL2->FRMD4A:ACKR4	0.0052079478652778	0.0049489728130956	1.0523290512926	0.292648607398236	TMEM163	CCL2	FRMD4A	ACKR4	CCL2->ACKR4	TMEM163->FRMD4A	0.7650033092425548	dementia
TMEM163:HLA-DMB->CCL3:CD4	0.0052072581280154	0.004357238116581	1.19508229495188	0.23205487869197	TMEM163	HLA-DMB	CCL3	CD4	HLA-DMB->CD4	TMEM163->CCL3	0.999999999967181	dementia
PICALM:APP->TMEM163:NCSTN	0.0052070233359263	0.009194499362035	0.56631939716334	0.571176676713263	PICALM	APP	TMEM163	NCSTN	APP->NCSTN	PICALM->TMEM163	0.9934161045528432	dementia
GPNMB:COL9A2->HSPA1A:ITGAV_ITGB8	0.0052068012782605	0.0050767015106842	1.02562683019721	0.305067515724495	GPNMB	COL9A2	HSPA1A	ITGAV_ITGB8	COL9A2->ITGAV_ITGB8	GPNMB->HSPA1A	0.8838502274620244	dementia
HIF1A:C1QB->TMEM163:CD33	0.0052067099181112	0.0062916410055634	0.827559918550212	0.407919775376525	HIF1A	C1QB	TMEM163	CD33	C1QB->CD33	HIF1A->TMEM163	0.8800978717593025	dementia
FRMD4A:ANOS1->ERN1:SDC2	0.0052062605265239	0.0053230283501557	0.978063647993089	0.328042845629969	FRMD4A	ANOS1	ERN1	SDC2	ANOS1->SDC2	FRMD4A->ERN1	0.7772653124562515	dementia
FRMD4A:HMGB1->HIST:TLR2	0.0052053773338848	0.0995482890061347	0.052289972895105	0.958297642858563	FRMD4A	HMGB1	HIST	TLR2	HMGB1->TLR2	FRMD4A->HIST	0.9871134588479806	dementia
HIST:NCAM1->HIF1A:FGFR1	0.0052053095414309	0.0036086760387936	1.44244301385699	0.149177436779596	HIST	NCAM1	HIF1A	FGFR1	NCAM1->FGFR1	HIST->HIF1A	0.944518342672202	dementia
CCL3:PGF->TMEM163:NRP1	0.0052045695532203	0.0057293215219298	0.908409404726044	0.363661958717061	CCL3	PGF	TMEM163	NRP1	PGF->NRP1	CCL3->TMEM163	0.9851343290680676	dementia
TMEM163:HLA-DRB1->CD163:CD4	0.0052035962539155	0.0232157692763636	0.224140591335621	0.822647908554899	TMEM163	HLA-DRB1	CD163	CD4	HLA-DRB1->CD4	TMEM163->CD163	0.9796769264451642	dementia
TMEM163:CXCL12->TMEM163:ITGB1	0.0052016602452497	0.0036715358488898	1.41675322244846	0.156555090391167	TMEM163	CXCL12	TMEM163	ITGB1	CXCL12->ITGB1	TMEM163->TMEM163	0.8952071197429953	dementia
CCL3:VEGFA->GPNMB:SIRPA	0.0052014982716712	0.0076733127961789	0.677868661142218	0.49785497183603	CCL3	VEGFA	GPNMB	SIRPA	VEGFA->SIRPA	CCL3->GPNMB	0.9988366248242294	dementia
HSPA1A:LGALS1->PICALM:ITGB1	0.0052012188478748	0.0233363612108094	0.2228804568497	0.82362854700223	HSPA1A	LGALS1	PICALM	ITGB1	LGALS1->ITGB1	HSPA1A->PICALM	0.99999999997738	dementia
CCL3:ADAM15->FRMD4A:ITGA5	0.0052009302295797	0.003449887997045	1.50756495110406	0.131665908721903	CCL3	ADAM15	FRMD4A	ITGA5	ADAM15->ITGA5	CCL3->FRMD4A	0.7116525782251167	dementia
CD163:SERPINE1->TMEM163:LRP1	0.005200034196368	0.0102928902404472	0.505206416749098	0.613413863893748	CD163	SERPINE1	TMEM163	LRP1	SERPINE1->LRP1	CD163->TMEM163	0.9184009172728544	dementia
CCL3:SLIT2->HIST:ROBO2	0.0051999138256124	0.0031675483897803	1.64162095909547	0.100668581312894	CCL3	SLIT2	HIST	ROBO2	SLIT2->ROBO2	CCL3->HIST	0.9667996246950568	dementia
FRMD4A:HSP90AA1->PICALM:CFTR	0.0051985484064418	0.0094688706002961	0.549014621266364	0.582995415807242	FRMD4A	HSP90AA1	PICALM	CFTR	HSP90AA1->CFTR	FRMD4A->PICALM	0.8697909346023666	dementia
IFI44L:SEMA6B->FRMD4A:PLXNA2	0.0051984523201341	0.0058881765483134	0.882862848537246	0.377310378555034	IFI44L	SEMA6B	FRMD4A	PLXNA2	SEMA6B->PLXNA2	IFI44L->FRMD4A	0.9645246278058	dementia
HIF1A:CXCL12->HIF1A:ITGAV	0.0051983506747343	0.0088502336520128	0.587368749699859	0.556956077137713	HIF1A	CXCL12	HIF1A	ITGAV	CXCL12->ITGAV	HIF1A->HIF1A	0.9163603028570112	dementia
CD163:HGF->CD163:SDC2	0.0051981400908904	0.01351590189277	0.384594393487799	0.700537948573575	CD163	HGF	CD163	SDC2	HGF->SDC2	CD163->CD163	0.9802568691966702	dementia
HIF1A:AFDN->CCL3:EPHB2	0.0051980911770962	0.0064448422363541	0.806550569659372	0.419925461985066	HIF1A	AFDN	CCL3	EPHB2	AFDN->EPHB2	HIF1A->CCL3	0.999999999984748	dementia
FRMD4A:TGFB2->HIF1A:TGFBR1_TGFBR2	0.0051980672752027	0.0051472127485112	1.00988001257694	0.312552779763628	FRMD4A	TGFB2	HIF1A	TGFBR1_TGFBR2	TGFB2->TGFBR1_TGFBR2	FRMD4A->HIF1A	0.7920712652564085	dementia
AIF1:SPTAN1->PICALM:PTPRA	0.0051969951869664	0.0073544864308767	0.706642841184337	0.479788458594958	AIF1	SPTAN1	PICALM	PTPRA	SPTAN1->PTPRA	AIF1->PICALM	0.95631992420659	dementia
CD163:TNF->FRMD4A:TRAF2	0.0051966719104776	0.0042565209569234	1.22087309402881	0.222134073150749	CD163	TNF	FRMD4A	TRAF2	TNF->TRAF2	CD163->FRMD4A	0.7848284253198181	dementia
CD163:C3->PICALM:C3AR1	0.0051964929616879	0.0296383859850106	0.175329822761468	0.860820479529194	CD163	C3	PICALM	C3AR1	C3->C3AR1	CD163->PICALM	0.976592750900469	dementia
TMEM163:FADD->CD163:ABCA1	0.005196480580089	0.0065668927596881	0.791314975019611	0.428760211946537	TMEM163	FADD	CD163	ABCA1	FADD->ABCA1	TMEM163->CD163	0.9414932956898144	dementia
GPNMB:NRG1->HSPA1A:NETO2	0.0051952431024282	0.0071114917778839	0.730541954444062	0.465058977873264	GPNMB	NRG1	HSPA1A	NETO2	NRG1->NETO2	GPNMB->HSPA1A	0.90714733233447	dementia
CD163:CCL2->HIF1A:ACKR4	0.0051946659655	0.0048258386285945	1.07642761503051	0.28173605756776	CD163	CCL2	HIF1A	ACKR4	CCL2->ACKR4	CD163->HIF1A	0.7549729507639662	dementia
HSPA1A:GSTP1->AIF1:TRAF2	0.0051946057847485	0.005360460911449	0.969059539946235	0.33251548324602	HSPA1A	GSTP1	AIF1	TRAF2	GSTP1->TRAF2	HSPA1A->AIF1	0.902666719618981	dementia
PICALM:PROS1->TMEM163:AXL	0.0051945111230803	0.0132570050438527	0.391831420890121	0.695182777201649	PICALM	PROS1	TMEM163	AXL	PROS1->AXL	PICALM->TMEM163	0.9934161045528432	dementia
MKI67:TNFSF13B->MKI67:CD40	0.0051944116861603	0.0055417852366251	0.937317392206206	0.348595319195664	MKI67	TNFSF13B	MKI67	CD40	TNFSF13B->CD40	MKI67->MKI67	0.9239833863877744	dementia
AIF1:CALR->FRMD4A:SCARF1	0.005194283695848	0.0074666836584482	0.695661411873387	0.486640896875289	AIF1	CALR	FRMD4A	SCARF1	CALR->SCARF1	AIF1->FRMD4A	0.8652849313345342	dementia
CCL3:TXLNA->TMEM163:STX3	0.0051942412014583	0.0052266557666256	0.993798220771641	0.320321112523448	CCL3	TXLNA	TMEM163	STX3	TXLNA->STX3	CCL3->TMEM163	0.9851343290680676	dementia
HIF1A:CALM3->TMEM163:PDE1B	0.0051940785629513	0.0058441484381689	0.888765680390345	0.374129023926094	HIF1A	CALM3	TMEM163	PDE1B	CALM3->PDE1B	HIF1A->TMEM163	0.8800978717593025	dementia
HIF1A:OMG->TMEM163:RTN4RL1	0.0051930368878742	0.0034407495469465	1.50927488822392	0.131228549291376	HIF1A	OMG	TMEM163	RTN4RL1	OMG->RTN4RL1	HIF1A->TMEM163	0.8800978717593025	dementia
TMEM163:LGALS9->CD163:CD44	0.0051921242065655	0.0113754520463172	0.456432340923676	0.648079113911182	TMEM163	LGALS9	CD163	CD44	LGALS9->CD44	TMEM163->CD163	0.9515378412937664	dementia
PICALM:NECTIN3->MKI67:NECTIN2	0.0051920986052933	0.0031505043594835	1.64802140002259	0.0993482798587829	PICALM	NECTIN3	MKI67	NECTIN2	NECTIN3->NECTIN2	PICALM->MKI67	0.95329794554222	dementia
MKI67:IGSF10->ERN1:MILR1	0.0051920293098239	0.0069989918749008	0.741825308933867	0.458193184272516	MKI67	IGSF10	ERN1	MILR1	IGSF10->MILR1	MKI67->ERN1	0.9602452504024072	dementia
HIST:WNT5A->HSPA1A:RYK	0.0051915002059327	0.0055197082139565	0.940538884429802	0.346941213913936	HIST	WNT5A	HSPA1A	RYK	WNT5A->RYK	HIST->HSPA1A	0.987169650107713	dementia
PICALM:SERPINE1->FRMD4A:PLAUR	0.0051912157370697	0.0092339121015471	0.562190291609987	0.573986375288267	PICALM	SERPINE1	FRMD4A	PLAUR	SERPINE1->PLAUR	PICALM->FRMD4A	0.8971878137275967	dementia
GPNMB:PTPN6->AIF1:CD300LF	0.0051906577319161	0.0092391436485497	0.561811562777345	0.574244413218373	GPNMB	PTPN6	AIF1	CD300LF	PTPN6->CD300LF	GPNMB->AIF1	0.9829193561260418	dementia
CD163:ADAM15->GPNMB:ITGA5	0.0051903114526534	0.0171685507534937	0.302315060087248	0.762411898852794	CD163	ADAM15	GPNMB	ITGA5	ADAM15->ITGA5	CD163->GPNMB	0.9325342252399568	dementia
HIF1A:PLAU->MKI67:LRP1	0.0051902400295058	0.0065594691783884	0.79125915350075	0.428792778978135	HIF1A	PLAU	MKI67	LRP1	PLAU->LRP1	HIF1A->MKI67	0.9898124060993072	dementia
PICALM:GNAI2->FRMD4A:C5AR1	0.0051901000882243	0.0135517887688081	0.382982658360959	0.701732622228476	PICALM	GNAI2	FRMD4A	C5AR1	GNAI2->C5AR1	PICALM->FRMD4A	0.9217006964330232	dementia
HIF1A:CDH1->CCL3:IGF1R	0.0051900870572295	0.0167994760785136	0.308943388054083	0.757364591231603	HIF1A	CDH1	CCL3	IGF1R	CDH1->IGF1R	HIF1A->CCL3	0.999999999984748	dementia
HSPA1A:ADAM10->AIF1:TREM2	0.0051877987603974	0.0082140320762861	0.631577611606191	0.527662919864902	HSPA1A	ADAM10	AIF1	TREM2	ADAM10->TREM2	HSPA1A->AIF1	0.902666719618981	dementia
CD163:ADAM10->ERN1:NOTCH1	0.0051860872428938	0.0267952458210687	0.193545051891859	0.846532126693391	CD163	ADAM10	ERN1	NOTCH1	ADAM10->NOTCH1	CD163->ERN1	0.99999999999807	dementia
HIF1A:PSEN1->IFI44L:NCSTN	0.0051860465417265	0.0053641020069655	0.966806100068986	0.333640974426283	HIF1A	PSEN1	IFI44L	NCSTN	PSEN1->NCSTN	HIF1A->IFI44L	0.8748795210839189	dementia
IFI44L:HLA-DQB1->IFI44L:CD4	0.0051842776830634	0.0175562001117153	0.29529611476711	0.767767684231397	IFI44L	HLA-DQB1	IFI44L	CD4	HLA-DQB1->CD4	IFI44L->IFI44L	0.969736885217423	dementia
CCL3:ADAM10->HSPA1A:AXL	0.0051840776328893	0.0304612804914672	0.170185807991278	0.864864012488133	CCL3	ADAM10	HSPA1A	AXL	ADAM10->AXL	CCL3->HSPA1A	0.9952397689420228	dementia
GPNMB:VEGFA->CD163:SIRPA	0.0051837318549066	0.005583950941864	0.928326897724545	0.353238025648677	GPNMB	VEGFA	CD163	SIRPA	VEGFA->SIRPA	GPNMB->CD163	0.7009948606317211	dementia
HSPA1A:PSEN1->AIF1:NOTCH2	0.0051830129225235	0.0038871218209227	1.33338062486893	0.182406927364236	HSPA1A	PSEN1	AIF1	NOTCH2	PSEN1->NOTCH2	HSPA1A->AIF1	0.902666719618981	dementia
AIF1:APP->TMEM163:RPSA	0.0051827041382674	0.0087168098608771	0.594564321235054	0.55213473523359	AIF1	APP	TMEM163	RPSA	APP->RPSA	AIF1->TMEM163	0.8828201524048396	dementia
HSPA1A:WNT5A->HSPA1A:ADRB2	0.0051823072045018	0.0118162320839712	0.438575272360442	0.660969317626759	HSPA1A	WNT5A	HSPA1A	ADRB2	WNT5A->ADRB2	HSPA1A->HSPA1A	0.986646548795834	dementia
TMEM163:TGFB1->GPNMB:SDC2	0.0051816822312635	0.0101448458079213	0.510769934740416	0.609512163964187	TMEM163	TGFB1	GPNMB	SDC2	TGFB1->SDC2	TMEM163->GPNMB	0.8924462055080564	dementia
AIF1:GRN->CCL3:TNFRSF1B	0.0051809931340051	0.0071619585453873	0.723404513049297	0.469431399349857	AIF1	GRN	CCL3	TNFRSF1B	GRN->TNFRSF1B	AIF1->CCL3	0.99999999999362	dementia
HSPA1A:APOE->MKI67:LRP8	0.0051807322489216	0.0066966339614339	0.77363228731891	0.439148272978456	HSPA1A	APOE	MKI67	LRP8	APOE->LRP8	HSPA1A->MKI67	0.9734526007647212	dementia
MKI67:COL5A2->IFI44L:DDR1	0.0051796182835572	0.0049962592392081	1.03669926550451	0.299876034432335	MKI67	COL5A2	IFI44L	DDR1	COL5A2->DDR1	MKI67->IFI44L	0.7270196409797869	dementia
HIF1A:MAML2->FRMD4A:NOTCH4	0.0051785838515828	0.0041244503714773	1.25558156485415	0.209267718702328	HIF1A	MAML2	FRMD4A	NOTCH4	MAML2->NOTCH4	HIF1A->FRMD4A	0.7239166993788073	dementia
FRMD4A:APP->HSPA1A:LRP1	0.005178412349692	0.0184497761630011	0.280676161268379	0.778958794597814	FRMD4A	APP	HSPA1A	LRP1	APP->LRP1	FRMD4A->HSPA1A	0.9904675659327412	dementia
AIF1:VCL->MKI67:ITGB5	0.0051778176746449	0.006857977378415	0.755006525822284	0.450245066650884	AIF1	VCL	MKI67	ITGB5	VCL->ITGB5	AIF1->MKI67	0.9540693341554968	dementia
HIST:LGALS3BP->HIF1A:CD33	0.0051771163432499	0.0072892884357594	0.710236175845674	0.47755769096004	HIST	LGALS3BP	HIF1A	CD33	LGALS3BP->CD33	HIST->HIF1A	0.9499245374531232	dementia
GPNMB:ACTR2->FRMD4A:ADRB2	0.0051766547756168	0.0052628687239368	0.983618449776662	0.325303150201021	GPNMB	ACTR2	FRMD4A	ADRB2	ACTR2->ADRB2	GPNMB->FRMD4A	0.5947260046619893	dementia
TMEM163:VEGFB->HSPA1A:ADRB2	0.0051759207141688	0.0053158891667631	0.973669794797567	0.330220519430757	TMEM163	VEGFB	HSPA1A	ADRB2	VEGFB->ADRB2	TMEM163->HSPA1A	0.8143395304689692	dementia
HIF1A:HLA-C->AIF1:LILRA1	0.0051750176802262	0.0062594007723614	0.826759280708887	0.408373513789423	HIF1A	HLA-C	AIF1	LILRA1	HLA-C->LILRA1	HIF1A->AIF1	0.9661807894371336	dementia
GPNMB:ICAM2->HIF1A:ITGAL_ITGB2	0.0051749675373126	0.0034244919809156	1.51116357291893	0.130746780789199	GPNMB	ICAM2	HIF1A	ITGAL_ITGB2	ICAM2->ITGAL_ITGB2	GPNMB->HIF1A	0.7070011109341872	dementia
MKI67:JAG2->PICALM:NOTCH1	0.0051748325357212	0.0089643842411255	0.577265810626554	0.563759905907303	MKI67	JAG2	PICALM	NOTCH1	JAG2->NOTCH1	MKI67->PICALM	0.9710360575543484	dementia
CD163:ARPC5->GPNMB:ADRB2	0.0051746024538557	0.0081694641821553	0.633407814573528	0.526467363183152	CD163	ARPC5	GPNMB	ADRB2	ARPC5->ADRB2	CD163->GPNMB	0.8363379639907026	dementia
CCL3:CALCB->CCL3:TSHR	0.005174394512193	0.003194398113333	1.61983394949918	0.1052679513715	CCL3	CALCB	CCL3	TSHR	CALCB->TSHR	CCL3->CCL3	0.8742682679032261	dementia
HIF1A:HLA-DRA->MKI67:CD4	0.0051734378568635	0.0096007902829862	0.538855417561982	0.589986621503846	HIF1A	HLA-DRA	MKI67	CD4	HLA-DRA->CD4	HIF1A->MKI67	0.999999999976702	dementia
CD163:SEMA4A->CD163:LILRB2	0.0051732308226369	0.020939043012052	0.247061473614594	0.804860649207335	CD163	SEMA4A	CD163	LILRB2	SEMA4A->LILRB2	CD163->CD163	0.9802568691966702	dementia
PICALM:HLA-C->HSPA1A:NOTCH4	0.005172727263943	0.0081521696804468	0.634521540486326	0.525740513740771	PICALM	HLA-C	HSPA1A	NOTCH4	HLA-C->NOTCH4	PICALM->HSPA1A	0.97072845728553	dementia
IFI44L:ARF1->HIF1A:INSR	0.0051721378423262	0.0096297738422275	0.537098578540434	0.591199522629695	IFI44L	ARF1	HIF1A	INSR	ARF1->INSR	IFI44L->HIF1A	0.954329377617684	dementia
PICALM:NUCB2->AIF1:ERAP1	0.0051702801806154	0.0069650162622868	0.742321336507243	0.457892667444859	PICALM	NUCB2	AIF1	ERAP1	NUCB2->ERAP1	PICALM->AIF1	0.9597580991356092	dementia
TMEM163:FN1->GPNMB:ITGA5_ITGB1	0.0051698267617503	0.0062166829091158	0.831605349240107	0.405631741725578	TMEM163	FN1	GPNMB	ITGA5_ITGB1	FN1->ITGA5_ITGB1	TMEM163->GPNMB	0.8071657270283364	dementia
CD163:CXCL12->IFI44L:DPP4	0.0051697627438951	0.0053632844876293	0.963917307728021	0.335087385770505	CD163	CXCL12	IFI44L	DPP4	CXCL12->DPP4	CD163->IFI44L	0.986926154477119	dementia
MKI67:SEMA6B->CD163:PLXNA2	0.0051692428074245	0.0033625853928784	1.53728224073427	0.124224208481929	MKI67	SEMA6B	CD163	PLXNA2	SEMA6B->PLXNA2	MKI67->CD163	0.9548459896240064	dementia
TMEM163:ACTR2->CCL3:ADRB2	0.0051692355560544	0.0037501597579903	1.3784040919965	0.168078560714665	TMEM163	ACTR2	CCL3	ADRB2	ACTR2->ADRB2	TMEM163->CCL3	0.999999999967181	dementia
AIF1:ANXA2->AIF1:TLR2	0.0051682128780916	0.0078724536213588	0.656493277276316	0.511506791675643	AIF1	ANXA2	AIF1	TLR2	ANXA2->TLR2	AIF1->AIF1	0.9662990954194564	dementia
IFI44L:GSTO1->AIF1:RYR1	0.0051676807309156	0.0091101647245318	0.567243391000404	0.570548831631688	IFI44L	GSTO1	AIF1	RYR1	GSTO1->RYR1	IFI44L->AIF1	0.999999999950129	dementia
TMEM163:PLAT->ERN1:LRP1	0.0051675351095012	0.0061582749363792	0.839120559391506	0.4014016600961	TMEM163	PLAT	ERN1	LRP1	PLAT->LRP1	TMEM163->ERN1	0.7894210712589164	dementia
HIST:VCL->CD163:ITGB5	0.0051673929522469	0.0116205812930789	0.444675943648754	0.656553956515512	HIST	VCL	CD163	ITGB5	VCL->ITGB5	HIST->CD163	0.95562592757153	dementia
ERN1:ANOS1->TMEM163:SDC2	0.0051673196684188	0.0062173346879373	0.831114927501689	0.40590870765939	ERN1	ANOS1	TMEM163	SDC2	ANOS1->SDC2	ERN1->TMEM163	0.7269805136895502	dementia
HIF1A:PLAU->HIST:ITGA5	0.0051672159322606	0.0047389371140281	1.09037444640586	0.275548233508108	HIF1A	PLAU	HIST	ITGA5	PLAU->ITGA5	HIF1A->HIST	0.8742563211028932	dementia
HIST:SEMA4A->GPNMB:NRP1_PLXNA1	0.0051665076007631	0.0061270000099874	0.843236101247171	0.39909641165796	HIST	SEMA4A	GPNMB	NRP1_PLXNA1	SEMA4A->NRP1_PLXNA1	HIST->GPNMB	0.8001612889091674	dementia
CD163:ADM->GPNMB:RAMP1	0.0051659836237536	0.0057903889201894	0.892165223261833	0.372304379450405	CD163	ADM	GPNMB	RAMP1	ADM->RAMP1	CD163->GPNMB	0.7663430835021711	dementia
IFI44L:ALCAM->HIST:NRP1	0.0051651923850706	0.0211319310875912	0.244425952538891	0.806900943999322	IFI44L	ALCAM	HIST	NRP1	ALCAM->NRP1	IFI44L->HIST	0.990973881327838	dementia
MKI67:SELPLG->PICALM:SELL	0.0051649946256098	0.0043718818240824	1.18141222325784	0.237439004589263	MKI67	SELPLG	PICALM	SELL	SELPLG->SELL	MKI67->PICALM	0.8862639982887639	dementia
CD163:YBX1->HIF1A:NOTCH1	0.0051648893721669	0.0090696319576752	0.569470668299401	0.569036770741536	CD163	YBX1	HIF1A	NOTCH1	YBX1->NOTCH1	CD163->HIF1A	0.8814682226842876	dementia
HIF1A:LIPC->CD163:LRP1	0.0051642798016133	0.0040554163487438	1.27342777103835	0.202866287985072	HIF1A	LIPC	CD163	LRP1	LIPC->LRP1	HIF1A->CD163	0.7234499920417266	dementia
MKI67:TNFSF13B->PICALM:TFRC	0.0051628879367046	0.0029933989090837	1.72475773978447	0.0845711406008438	MKI67	TNFSF13B	PICALM	TFRC	TNFSF13B->TFRC	MKI67->PICALM	0.7283318093720254	dementia
GPNMB:SPON1->HIF1A:APP	0.0051618542586963	0.0094723760735725	0.544937639574681	0.585796407839185	GPNMB	SPON1	HIF1A	APP	SPON1->APP	GPNMB->HIF1A	0.9023959329311548	dementia
FRMD4A:OMG->GPNMB:TNFRSF1B	0.0051616627327734	0.0239226405511686	0.215764757311513	0.829171120823973	FRMD4A	OMG	GPNMB	TNFRSF1B	OMG->TNFRSF1B	FRMD4A->GPNMB	0.931080420590048	dementia
CD163:PLAU->AIF1:ITGA5	0.0051607545113912	0.0045948452574228	1.12316176547059	0.261368797770128	CD163	PLAU	AIF1	ITGA5	PLAU->ITGA5	CD163->AIF1	0.8687485216457264	dementia
CD163:TGFB2->GPNMB:ACVR1_TGFBR1_TGFBR2	0.0051601421233803	0.0061329958241087	0.841373819805299	0.400138547289879	CD163	TGFB2	GPNMB	ACVR1_TGFBR1_TGFBR2	TGFB2->ACVR1_TGFBR1_TGFBR2	CD163->GPNMB	0.7663430835021711	dementia
CD163:TGFB2->GPNMB:ACVR1_TGFBR2	0.0051601421233803	0.0061329958241087	0.841373819805299	0.400138547289879	CD163	TGFB2	GPNMB	ACVR1_TGFBR2	TGFB2->ACVR1_TGFBR2	CD163->GPNMB	0.7663430835021711	dementia
CD163:PSEN1->HIF1A:NOTCH1	0.0051592968510307	0.0082270304137582	0.627115324917567	0.530583642323011	CD163	PSEN1	HIF1A	NOTCH1	PSEN1->NOTCH1	CD163->HIF1A	0.8544864472295003	dementia
ERN1:FGF20->ERN1:FGFR1	0.0051588143964336	0.0103494147546441	0.498464359457495	0.618156783830589	ERN1	FGF20	ERN1	FGFR1	FGF20->FGFR1	ERN1->ERN1	0.9533764578601172	dementia
HIF1A:C3->CD163:CR1	0.0051581244811952	0.0112568842845007	0.458219552660526	0.646794713828277	HIF1A	C3	CD163	CR1	C3->CR1	HIF1A->CD163	0.91603540023433	dementia
TMEM163:LAMA2->ERN1:ITGA9_ITGB1	0.0051580900430425	0.0051261564741492	1.00622953455565	0.314305168004853	TMEM163	LAMA2	ERN1	ITGA9_ITGB1	LAMA2->ITGA9_ITGB1	TMEM163->ERN1	0.7894210712589164	dementia
HSPA1A:TOR2A->HIST:ATP5F1B	0.0051570527532282	0.0289908800543967	0.177885346824653	0.858813018850107	HSPA1A	TOR2A	HIST	ATP5F1B	TOR2A->ATP5F1B	HSPA1A->HIST	0.999999999968253	dementia
CD163:GNAI2->PICALM:ADCY9	0.005156381606761	0.0120291149959757	0.428658434846293	0.668171813419158	CD163	GNAI2	PICALM	ADCY9	GNAI2->ADCY9	CD163->PICALM	0.9192904023029466	dementia
MKI67:TGFB1->TMEM163:ENG	0.0051561248559128	0.0066128988337952	0.779707203376897	0.435563237888239	MKI67	TGFB1	TMEM163	ENG	TGFB1->ENG	MKI67->TMEM163	0.9851886176694022	dementia
FRMD4A:SPON2->IFI44L:ITGA5	0.005155794087355	0.0061968729813454	0.831999316893484	0.405409330087028	FRMD4A	SPON2	IFI44L	ITGA5	SPON2->ITGA5	FRMD4A->IFI44L	0.8848507925934502	dementia
HIST:ADAM10->CCL3:NOTCH1	0.005155394197518	0.0074241877609516	0.69440514754131	0.487428166481044	HIST	ADAM10	CCL3	NOTCH1	ADAM10->NOTCH1	HIST->CCL3	0.9772258542389036	dementia
CD163:ARF6->HIF1A:PLD1	0.0051547384096339	0.0033992876717936	1.51641723423602	0.129413883925029	CD163	ARF6	HIF1A	PLD1	ARF6->PLD1	CD163->HIF1A	0.7029033238164776	dementia
GPNMB:LPL->TMEM163:VLDLR	0.0051544998549981	0.0046056721825707	1.11916342515743	0.263070425684061	GPNMB	LPL	TMEM163	VLDLR	LPL->VLDLR	GPNMB->TMEM163	0.8154824162386981	dementia
CCL3:SELPLG->PICALM:ITGB2	0.0051528770430877	0.0032076070307765	1.60645521525753	0.108173927423356	CCL3	SELPLG	PICALM	ITGB2	SELPLG->ITGB2	CCL3->PICALM	0.83808767088176	dementia
HSPA1A:CCL3->MKI67:CCR1	0.0051524762495483	0.00410343583032	1.25564928089701	0.20924315556776	HSPA1A	CCL3	MKI67	CCR1	CCL3->CCR1	HSPA1A->MKI67	0.92533947142026	dementia
PICALM:C1QB->CCL3:CD33	0.0051518297374693	0.0040055833241885	1.28616216927979	0.198386470841259	PICALM	C1QB	CCL3	CD33	C1QB->CD33	PICALM->CCL3	0.929237358404323	dementia
CCL3:CALM3->CCL3:INSR	0.0051513118967398	0.0046657736008495	1.1040638353738	0.269565447646572	CCL3	CALM3	CCL3	INSR	CALM3->INSR	CCL3->CCL3	0.8742682679032261	dementia
AIF1:GNAS->ERN1:ADCY7	0.0051510074193692	0.0094811506245786	0.543289271875503	0.586930649589566	AIF1	GNAS	ERN1	ADCY7	GNAS->ADCY7	AIF1->ERN1	0.9266673528936288	dementia
HIF1A:COL4A4->FRMD4A:ITGA9_ITGB1	0.005150726680085	0.006512472103162	0.790901918425754	0.429001228826448	HIF1A	COL4A4	FRMD4A	ITGA9_ITGB1	COL4A4->ITGA9_ITGB1	HIF1A->FRMD4A	0.8118440975892908	dementia
IFI44L:HSPA8->HIST:ADRB2	0.005149468655057	0.0041682512548214	1.23540265215553	0.216680686241417	IFI44L	HSPA8	HIST	ADRB2	HSPA8->ADRB2	IFI44L->HIST	0.990973881327838	dementia
IFI44L:ARF6->GPNMB:PLD1	0.0051494394771672	0.004826729640351	1.06685890051068	0.286035556334791	IFI44L	ARF6	GPNMB	PLD1	ARF6->PLD1	IFI44L->GPNMB	0.9958569090014564	dementia
TMEM163:GSTP1->GPNMB:TRAF2	0.0051493315105712	0.0033778034871142	1.5244615414174	0.127393456921526	TMEM163	GSTP1	GPNMB	TRAF2	GSTP1->TRAF2	TMEM163->GPNMB	0.7637844458168321	dementia
CD163:TGFB2->TMEM163:ACVR1_TGFBR1_TGFBR2	0.0051488865279287	0.0070520220987414	0.730129097134804	0.465311277074326	CD163	TGFB2	TMEM163	ACVR1_TGFBR1_TGFBR2	TGFB2->ACVR1_TGFBR1_TGFBR2	CD163->TMEM163	0.9184009172728544	dementia
CD163:TGFB2->TMEM163:ACVR1_TGFBR2	0.0051488865279287	0.0070520220987414	0.730129097134804	0.465311277074326	CD163	TGFB2	TMEM163	ACVR1_TGFBR2	TGFB2->ACVR1_TGFBR2	CD163->TMEM163	0.9184009172728544	dementia
HSPA1A:MAML2->HIST:NOTCH1	0.0051486450789799	0.0157673399037388	0.326538598800619	0.744016890649213	HSPA1A	MAML2	HIST	NOTCH1	MAML2->NOTCH1	HSPA1A->HIST	0.999999999968253	dementia
FRMD4A:TGFB2->HIF1A:ACVR1_TGFBR1_TGFBR2	0.0051485120346513	0.0052692658019776	0.977083379001131	0.328527875595692	FRMD4A	TGFB2	HIF1A	ACVR1_TGFBR1_TGFBR2	TGFB2->ACVR1_TGFBR1_TGFBR2	FRMD4A->HIF1A	0.7920712652564085	dementia
FRMD4A:TGFB2->HIF1A:ACVR1_TGFBR2	0.0051485120346513	0.0052692658019776	0.977083379001131	0.328527875595692	FRMD4A	TGFB2	HIF1A	ACVR1_TGFBR2	TGFB2->ACVR1_TGFBR2	FRMD4A->HIF1A	0.7920712652564085	dementia
IFI44L:CALM1->GPNMB:PTH2R	0.0051483600556179	0.0050499855360016	1.01948015868857	0.307975068078732	IFI44L	CALM1	GPNMB	PTH2R	CALM1->PTH2R	IFI44L->GPNMB	0.9958569090014564	dementia
HIF1A:LGALS9->IFI44L:CD47	0.0051482780256887	0.0041322039065194	1.2458915731545	0.212804204218707	HIF1A	LGALS9	IFI44L	CD47	LGALS9->CD47	HIF1A->IFI44L	0.8748795210839189	dementia
HIF1A:GDF11->FRMD4A:ACTR2	0.005148161909584	0.0050347282303222	1.022530248719	0.306530003575948	HIF1A	GDF11	FRMD4A	ACTR2	GDF11->ACTR2	HIF1A->FRMD4A	0.7789696896040877	dementia
HSPA1A:CCL4->CCL3:CCR3	0.0051477135950435	0.0274564719971067	0.18748634549938	0.851279328581835	HSPA1A	CCL4	CCL3	CCR3	CCL4->CCR3	HSPA1A->CCL3	0.999999999968396	dementia
HIF1A:CD24->AIF1:SIGLEC10	0.0051467036995869	0.0166602589086753	0.308920991432308	0.757381628432346	HIF1A	CD24	AIF1	SIGLEC10	CD24->SIGLEC10	HIF1A->AIF1	0.9661807894371336	dementia
HIST:LRPAP1->HIF1A:LDLR	0.0051465441780943	0.0028703415567739	1.79300758334791	0.0729717115144411	HIST	LRPAP1	HIF1A	LDLR	LRPAP1->LDLR	HIST->HIF1A	0.944518342672202	dementia
AIF1:IGF1->FRMD4A:IGF2R	0.0051463468808173	0.0080228585285403	0.641460504695412	0.521223533423209	AIF1	IGF1	FRMD4A	IGF2R	IGF1->IGF2R	AIF1->FRMD4A	0.8743455174962175	dementia
AIF1:GNAS->HIST:VIPR1	0.0051462558462622	0.0057177107974457	0.900055289358322	0.36809082806013	AIF1	GNAS	HIST	VIPR1	GNAS->VIPR1	AIF1->HIST	0.8326332634729143	dementia
AIF1:A2M->HIF1A:LRP1	0.0051462412633051	0.0694290159772964	0.0741223419468881	0.940913037856164	AIF1	A2M	HIF1A	LRP1	A2M->LRP1	AIF1->HIF1A	0.999080811264378	dementia
AIF1:HLA-DMB->FRMD4A:CD4	0.0051462094797318	0.0201076501229836	0.255932913505871	0.798002639481625	AIF1	HLA-DMB	FRMD4A	CD4	HLA-DMB->CD4	AIF1->FRMD4A	0.9346424783975664	dementia
ERN1:LIPC->AIF1:LRP1	0.0051457593012923	0.0186067343927822	0.276553595739428	0.782122900561241	ERN1	LIPC	AIF1	LRP1	LIPC->LRP1	ERN1->AIF1	0.9608185862893256	dementia
HIST:CALM1->IFI44L:TRPC5	0.0051441220442962	0.0066245135931116	0.776528264602733	0.437437138785715	HIST	CALM1	IFI44L	TRPC5	CALM1->TRPC5	HIST->IFI44L	0.999619507275159	dementia
HIF1A:GDF11->FRMD4A:BMPR2	0.0051438403762406	0.0049114790994823	1.04730983723066	0.29495670048916	HIF1A	GDF11	FRMD4A	BMPR2	GDF11->BMPR2	HIF1A->FRMD4A	0.7789696896040877	dementia
TMEM163:WNT5A->FRMD4A:ROR2	0.005142765052261	0.0077007882918917	0.667823196448081	0.504246457775435	TMEM163	WNT5A	FRMD4A	ROR2	WNT5A->ROR2	TMEM163->FRMD4A	0.8195821388626666	dementia
CCL3:RPS19->IFI44L:C5AR1	0.0051424785367963	0.005732318386004	0.89710274107456	0.369664096204791	CCL3	RPS19	IFI44L	C5AR1	RPS19->C5AR1	CCL3->IFI44L	0.9617604201573275	dementia
PICALM:ADAM10->CCL3:CD44	0.0051410101273747	0.0049591868790946	1.03666392348443	0.299892510797005	PICALM	ADAM10	CCL3	CD44	ADAM10->CD44	PICALM->CCL3	0.929237358404323	dementia
MKI67:RTN4->HIST:RTN4RL1	0.0051407704559727	0.0082405279001025	0.623839943058588	0.532732704822664	MKI67	RTN4	HIST	RTN4RL1	RTN4->RTN4RL1	MKI67->HIST	0.999999999990988	dementia
TMEM163:ACTR2->HIST:LDLR	0.0051396831163965	0.0042562632536453	1.20755761805725	0.227217469706875	TMEM163	ACTR2	HIST	LDLR	ACTR2->LDLR	TMEM163->HIST	0.9074939957450038	dementia
IFI44L:CALM1->TMEM163:FAS	0.0051395548905696	0.0039728446152673	1.29367125782335	0.195778997364705	IFI44L	CALM1	TMEM163	FAS	CALM1->FAS	IFI44L->TMEM163	0.999999999965492	dementia
GPNMB:CD99->HIF1A:PILRA	0.0051392099438216	0.0283474495564154	0.18129355636012	0.856137163506392	GPNMB	CD99	HIF1A	PILRA	CD99->PILRA	GPNMB->HIF1A	0.9800523696093116	dementia
GPNMB:YBX1->IFI44L:NOTCH1	0.0051377489131871	0.0076006886992211	0.675958339632249	0.499067095819722	GPNMB	YBX1	IFI44L	NOTCH1	YBX1->NOTCH1	GPNMB->IFI44L	0.971592735792905	dementia
MKI67:APP->HIF1A:TNFRSF21	0.0051374187463804	0.0058957149460896	0.871381807525787	0.383545715749477	MKI67	APP	HIF1A	TNFRSF21	APP->TNFRSF21	MKI67->HIF1A	0.9342169114761742	dementia
GPNMB:PDGFA->HSPA1A:PDGFRB	0.005136544123584	0.0057524002710841	0.892939274306798	0.371889693409966	GPNMB	PDGFA	HSPA1A	PDGFRB	PDGFA->PDGFRB	GPNMB->HSPA1A	0.8838502274620244	dementia
HSPA1A:SPON2->HSPA1A:ITGB1	0.005135650069141	0.0083269877790866	0.616747640970403	0.537401192337659	HSPA1A	SPON2	HSPA1A	ITGB1	SPON2->ITGB1	HSPA1A->HSPA1A	0.986646548795834	dementia
GPNMB:CALM1->TMEM163:FAS	0.005135592680454	0.0037957394167743	1.35298873725592	0.176059228501289	GPNMB	CALM1	TMEM163	FAS	CALM1->FAS	GPNMB->TMEM163	0.803730344776625	dementia
TMEM163:FARP2->FRMD4A:PLXNA1	0.0051354342376932	0.0039703052906598	1.29346079501099	0.195851735157139	TMEM163	FARP2	FRMD4A	PLXNA1	FARP2->PLXNA1	TMEM163->FRMD4A	0.6998564728353793	dementia
HSPA1A:APOE->CD163:LRP8	0.0051351527893183	0.0045011601277151	1.14085094589271	0.253931955750822	HSPA1A	APOE	CD163	LRP8	APOE->LRP8	HSPA1A->CD163	0.999999999946263	dementia
HIST:SPP1->MKI67:CD44	0.005135103647176	0.0062185028070267	0.825778134468871	0.40892995980942	HIST	SPP1	MKI67	CD44	SPP1->CD44	HIST->MKI67	0.9274196525627184	dementia
HIF1A:ANGPT2->GPNMB:ITGA5_ITGB1	0.0051347508915844	0.0063586568452186	0.80752130781291	0.419366203431152	HIF1A	ANGPT2	GPNMB	ITGA5_ITGB1	ANGPT2->ITGA5_ITGB1	HIF1A->GPNMB	0.8494585312520733	dementia
HSPA1A:SPP1->GPNMB:CD44	0.0051346669912105	0.0047025622242657	1.09188709183157	0.274882732054295	HSPA1A	SPP1	GPNMB	CD44	SPP1->CD44	HSPA1A->GPNMB	0.9281801184536204	dementia
GPNMB:ADAM10->IFI44L:TSPAN15	0.0051339758468293	0.0162117776017477	0.316681857656117	0.751485016292335	GPNMB	ADAM10	IFI44L	TSPAN15	ADAM10->TSPAN15	GPNMB->IFI44L	0.971592735792905	dementia
TMEM163:CD55->FRMD4A:ADGRE2	0.0051329481612243	0.0119359651186481	0.430040479358042	0.667166195661082	TMEM163	CD55	FRMD4A	ADGRE2	CD55->ADGRE2	TMEM163->FRMD4A	0.8858964378494644	dementia
HIST:CXADR->HIF1A:JAML	0.0051328863265988	0.0047703440727587	1.07599918335248	0.281927621631483	HIST	CXADR	HIF1A	JAML	CXADR->JAML	HIST->HIF1A	0.944518342672202	dementia
HIF1A:JAML->HIST:CXADR	0.0051328863265988	0.0047703440727587	1.07599918335248	0.281927621631483	HIF1A	JAML	HIST	CXADR	JAML->CXADR	HIF1A->HIST	0.8742563211028932	dementia
TMEM163:TNF->PICALM:TNFRSF1B	0.0051328556835724	0.0040491534354326	1.26763674566065	0.204927703245248	TMEM163	TNF	PICALM	TNFRSF1B	TNF->TNFRSF1B	TMEM163->PICALM	0.8622510555988531	dementia
HSPA1A:HLA-DRB5->FRMD4A:CD4	0.0051308357648759	0.0076408108598267	0.671504092825085	0.501899453025414	HSPA1A	HLA-DRB5	FRMD4A	CD4	HLA-DRB5->CD4	HSPA1A->FRMD4A	0.9707278281279336	dementia
FRMD4A:SPON2->CCL3:ITGB2	0.005129985087269	0.0048822487351818	1.05074226356022	0.293376979463715	FRMD4A	SPON2	CCL3	ITGB2	SPON2->ITGB2	FRMD4A->CCL3	0.7196287343796058	dementia
PICALM:IL16->HSPA1A:CD4	0.0051299129787277	0.0058065746665877	0.883466290073972	0.376984388140414	PICALM	IL16	HSPA1A	CD4	IL16->CD4	PICALM->HSPA1A	0.9490368614880418	dementia
IFI44L:HGF->AIF1:ITGB1	0.0051293736103202	0.0070647036058894	0.726056448574034	0.467804166175627	IFI44L	HGF	AIF1	ITGB1	HGF->ITGB1	IFI44L->AIF1	0.999999999950129	dementia
CCL3:C1QB->MKI67:LRP1	0.005128993745609	0.0122465998724482	0.418809612384574	0.675355279236918	CCL3	C1QB	MKI67	LRP1	C1QB->LRP1	CCL3->MKI67	0.9981962081361954	dementia
PICALM:TNFSF14->CD163:LTBR	0.0051281131839743	0.0081744537988418	0.627334047040668	0.530440290010709	PICALM	TNFSF14	CD163	LTBR	TNFSF14->LTBR	PICALM->CD163	0.8703397583805871	dementia
HSPA1A:GNAI2->GPNMB:P2RY12	0.0051279391419259	0.0158829988106937	0.322857113007743	0.746803457203024	HSPA1A	GNAI2	GPNMB	P2RY12	GNAI2->P2RY12	HSPA1A->GPNMB	0.9366086114090182	dementia
CD163:ITGB3BP->AIF1:ITGB5	0.005127921911977	0.0102775183450228	0.498945537223043	0.617817752642256	CD163	ITGB3BP	AIF1	ITGB5	ITGB3BP->ITGB5	CD163->AIF1	0.8687485216457264	dementia
GPNMB:CD14->MKI67:ITGB2	0.0051270374693496	0.0066102240567645	0.775622342801371	0.43797200421735	GPNMB	CD14	MKI67	ITGB2	CD14->ITGB2	GPNMB->MKI67	0.982023746366826	dementia
CD163:FABP5->HSPA1A:RXRA	0.0051268352520572	0.0653461418624335	0.0784565868150288	0.937464862431103	CD163	FABP5	HSPA1A	RXRA	FABP5->RXRA	CD163->HSPA1A	0.999867537688337	dementia
AIF1:AFDN->PICALM:EPHB3	0.0051261800832301	0.0033932284956211	1.51070878069227	0.130862664276111	AIF1	AFDN	PICALM	EPHB3	AFDN->EPHB3	AIF1->PICALM	0.9104984799610752	dementia
HIF1A:HGF->FRMD4A:NRP1	0.005126060822917	0.006176817892083	0.829886992376323	0.406602679915858	HIF1A	HGF	FRMD4A	NRP1	HGF->NRP1	HIF1A->FRMD4A	0.7985873486806992	dementia
HIST:APOE->TMEM163:LRP1	0.0051253294304774	0.0718949327992552	0.0712891608757518	0.943167621649439	HIST	APOE	TMEM163	LRP1	APOE->LRP1	HIST->TMEM163	0.999999999996631	dementia
HIST:IGF1->ERN1:IGF1R	0.0051244000869587	0.0441320190605127	0.116115242312668	0.907561208908365	HIST	IGF1	ERN1	IGF1R	IGF1->IGF1R	HIST->ERN1	0.980950369323234	dementia
HSPA1A:MPZ->HSPA1A:MPZL1	0.0051243431212162	0.0066078711619492	0.775490773900712	0.438049715102008	HSPA1A	MPZ	HSPA1A	MPZL1	MPZ->MPZL1	HSPA1A->HSPA1A	0.986646548795834	dementia
PICALM:GNAI2->CD163:OPRM1	0.0051240991628065	0.0193303844492141	0.265080044127877	0.790947800076113	PICALM	GNAI2	CD163	OPRM1	GNAI2->OPRM1	PICALM->CD163	0.9663547559408844	dementia
HIST:PIGF->HIF1A:FLT1	0.0051234140393752	0.0125747137929528	0.407437825125417	0.683686450561063	HIST	PIGF	HIF1A	FLT1	PIGF->FLT1	HIST->HIF1A	0.9821119113561412	dementia
AIF1:ALCAM->HSPA1A:NRP1	0.0051231680636661	0.0109842318909628	0.466411135027225	0.640921242675681	AIF1	ALCAM	HSPA1A	NRP1	ALCAM->NRP1	AIF1->HSPA1A	0.9300586453865144	dementia
HIF1A:APP->MKI67:RPSA	0.0051230440234311	0.0107900223831241	0.474794568678905	0.634933404630596	HIF1A	APP	MKI67	RPSA	APP->RPSA	HIF1A->MKI67	0.999999999976702	dementia
TMEM163:IL15RA->FRMD4A:AXL	0.0051229429810317	0.0077519893818961	0.660855262907832	0.508705138465215	TMEM163	IL15RA	FRMD4A	AXL	IL15RA->AXL	TMEM163->FRMD4A	0.8208095487418126	dementia
HIST:ARPC5->GPNMB:ADRB2	0.0051228674179354	0.0084317111301655	0.607571504627057	0.543471704762867	HIST	ARPC5	GPNMB	ADRB2	ARPC5->ADRB2	HIST->GPNMB	0.8599265825981488	dementia
HIF1A:GDF11->MKI67:ACTR2	0.0051225153224854	0.005305632135658	0.965486334429045	0.334301277439298	HIF1A	GDF11	MKI67	ACTR2	GDF11->ACTR2	HIF1A->MKI67	0.9898124060993072	dementia
GPNMB:CP->TMEM163:SLC40A1	0.0051222374612003	0.0105886696655104	0.483747026114582	0.628565414524888	GPNMB	CP	TMEM163	SLC40A1	CP->SLC40A1	GPNMB->TMEM163	0.9226399750191632	dementia
CD163:APOE->HSPA1A:LRP4	0.0051215083302193	0.0065683561304011	0.779724519886321	0.435553042957776	CD163	APOE	HSPA1A	LRP4	APOE->LRP4	CD163->HSPA1A	0.9606431813234444	dementia
ERN1:C3->HSPA1A:NRP1	0.0051207870516232	0.0137660693317977	0.371986144207117	0.709903165623752	ERN1	C3	HSPA1A	NRP1	C3->NRP1	ERN1->HSPA1A	0.9739158587129538	dementia
TMEM163:LGALS1->HIF1A:CD69	0.0051204349690595	0.0040108674294118	1.27664029269857	0.201729269789381	TMEM163	LGALS1	HIF1A	CD69	LGALS1->CD69	TMEM163->HIF1A	0.8378835416120527	dementia
IFI44L:SPON1->HIST:APP	0.0051196465646378	0.0047387197890976	1.08038600982834	0.279970323129425	IFI44L	SPON1	HIST	APP	SPON1->APP	IFI44L->HIST	0.990973881327838	dementia
MKI67:F13A1->CD163:ITGA4	0.0051189484338186	0.0028627950536535	1.78809462007621	0.0737607434519702	MKI67	F13A1	CD163	ITGA4	F13A1->ITGA4	MKI67->CD163	0.8895566842714164	dementia
HIST:CALR->TMEM163:LRP1	0.0051159531569823	0.0170688406992177	0.29972469994502	0.76438715646444	HIST	CALR	TMEM163	LRP1	CALR->LRP1	HIST->TMEM163	0.9984077816567856	dementia
GPNMB:ADAM10->HSPA1A:CD44	0.0051144047410454	0.0128565725023249	0.397804682400428	0.69077416546767	GPNMB	ADAM10	HSPA1A	CD44	ADAM10->CD44	GPNMB->HSPA1A	0.9364489817264552	dementia
IFI44L:MFNG->IFI44L:NOTCH1	0.0051136837053284	0.0043278981676255	1.18156285274473	0.237379200422381	IFI44L	MFNG	IFI44L	NOTCH1	MFNG->NOTCH1	IFI44L->IFI44L	0.9411728668847164	dementia
CD163:COL9A2->CCL3:ITGA2_ITGB1	0.0051122900280784	0.006181041734183	0.827091977037766	0.408184931247979	CD163	COL9A2	CCL3	ITGA2_ITGB1	COL9A2->ITGA2_ITGB1	CD163->CCL3	0.9618533003239456	dementia
CD163:ACTR2->GPNMB:ADRB2	0.005111311742123	0.0108491276143187	0.471126520382805	0.637550387545422	CD163	ACTR2	GPNMB	ADRB2	ACTR2->ADRB2	CD163->GPNMB	0.8892947104846318	dementia
CD163:CALM1->IFI44L:MYLK	0.0051108130342178	0.0046655934506482	1.09542614209298	0.273329986397752	CD163	CALM1	IFI44L	MYLK	CALM1->MYLK	CD163->IFI44L	0.986926154477119	dementia
MKI67:CALM1->HSPA1A:INSR	0.0051102444854792	0.0053101631460391	0.962351691452456	0.335872971364726	MKI67	CALM1	HSPA1A	INSR	CALM1->INSR	MKI67->HSPA1A	0.8859587027947915	dementia
HIST:CALM3->GPNMB:KCNQ3	0.0051089913164844	0.004076693304808	1.25321944392012	0.21012585561898	HIST	CALM3	GPNMB	KCNQ3	CALM3->KCNQ3	HIST->GPNMB	0.6637060924922676	dementia
CD163:PLAU->GPNMB:LRP1	0.0051066301312288	0.0073485233816426	0.694919219279577	0.487105927421362	CD163	PLAU	GPNMB	LRP1	PLAU->LRP1	CD163->GPNMB	0.8066404338537632	dementia
HSPA1A:PDCD1LG2->HIF1A:PDCD2	0.0051062651441456	0.005026064661327	1.01595691425057	0.309649904391099	HSPA1A	PDCD1LG2	HIF1A	PDCD2	PDCD1LG2->PDCD2	HSPA1A->HIF1A	0.9940945914353332	dementia
GPNMB:TLN1->MKI67:ITGB5	0.005105612594281	0.0092325948466784	0.552998661705362	0.580264326570794	GPNMB	TLN1	MKI67	ITGB5	TLN1->ITGB5	GPNMB->MKI67	0.9983909855273484	dementia
GPNMB:VEGFA->HSPA1A:NRP2	0.0051054550433453	0.0052000912612073	0.981801046730079	0.326197872403302	GPNMB	VEGFA	HSPA1A	NRP2	VEGFA->NRP2	GPNMB->HSPA1A	0.8838502274620244	dementia
ERN1:ADAM17->AIF1:NOTCH1	0.0051050284889896	0.0046220836231492	1.10448639730827	0.269382201024124	ERN1	ADAM17	AIF1	NOTCH1	ADAM17->NOTCH1	ERN1->AIF1	0.8913003847155965	dementia
HSPA1A:EDA->HIST:EDA2R	0.0051047982947644	0.0039348892731892	1.29731688501289	0.194522177017447	HSPA1A	EDA	HIST	EDA2R	EDA->EDA2R	HSPA1A->HIST	0.999999999968253	dementia
PICALM:COL8A2->GPNMB:ITGA10_ITGB1	0.0051043525816759	0.0086410891269019	0.590707086423254	0.554716699010364	PICALM	COL8A2	GPNMB	ITGA10_ITGB1	COL8A2->ITGA10_ITGB1	PICALM->GPNMB	0.8156581991678873	dementia
AIF1:ANXA2->HIST:TLR2	0.0051029392090327	0.0069989082181743	0.72910503323672	0.465937416017323	AIF1	ANXA2	HIST	TLR2	ANXA2->TLR2	AIF1->HIST	0.8838185066158191	dementia
HIST:CCL4->HIST:CCR1	0.0051027772657846	0.0082829620156611	0.616057064626941	0.537856857949928	HIST	CCL4	HIST	CCR1	CCL4->CCR1	HIST->HIST	0.9432684836118858	dementia
PICALM:ICAM1->CD163:ITGAX_ITGB2	0.0051019746701818	0.0033554849411297	1.52048802473958	0.12838836622076	PICALM	ICAM1	CD163	ITGAX_ITGB2	ICAM1->ITGAX_ITGB2	PICALM->CD163	0.5699679731845065	dementia
CD163:MAML2->HIF1A:NOTCH4	0.0051013753084037	0.004131189226629	1.23484426119265	0.216888471065562	CD163	MAML2	HIF1A	NOTCH4	MAML2->NOTCH4	CD163->HIF1A	0.74326468312911	dementia
AIF1:ICAM1->CD163:ITGAL_ITGB2	0.0051011463138532	0.0071964957994961	0.708837530928648	0.478425304568653	AIF1	ICAM1	CD163	ITGAL_ITGB2	ICAM1->ITGAL_ITGB2	AIF1->CD163	0.9921306177254082	dementia
HSPA1A:CALM3->AIF1:KCNQ3	0.0051009404225563	0.0146891792589951	0.34725836839609	0.728397224152163	HSPA1A	CALM3	AIF1	KCNQ3	CALM3->KCNQ3	HSPA1A->AIF1	0.9467918820403014	dementia
TMEM163:SLIT2->FRMD4A:ROBO2	0.0051000721790179	0.0059026434763126	0.864031886642741	0.387570374214702	TMEM163	SLIT2	FRMD4A	ROBO2	SLIT2->ROBO2	TMEM163->FRMD4A	0.7895199842838103	dementia
TMEM163:TNFSF14->AIF1:LTBR	0.0050996337603924	0.0042537085853854	1.19886768405184	0.230579399186962	TMEM163	TNFSF14	AIF1	LTBR	TNFSF14->LTBR	TMEM163->AIF1	0.8701039112682487	dementia
CD163:WNT5A->GPNMB:FZD6	0.0050993798269723	0.005762679928531	0.884897285675241	0.376212032114333	CD163	WNT5A	GPNMB	FZD6	WNT5A->FZD6	CD163->GPNMB	0.7663430835021711	dementia
IFI44L:ANGPTL1->PICALM:LILRB3	0.00509784987136	0.004232948196103	1.20432607137816	0.228463573663598	IFI44L	ANGPTL1	PICALM	LILRB3	ANGPTL1->LILRB3	IFI44L->PICALM	0.9020183151171453	dementia
TMEM163:HLA-C->CCL3:LILRB1	0.0050973974054583	0.0080749242565933	0.631262565874374	0.527868859025712	TMEM163	HLA-C	CCL3	LILRB1	HLA-C->LILRB1	TMEM163->CCL3	0.999999999967181	dementia
TMEM163:SHBG->CD163:SLC37A1	0.0050950164493012	0.0046442485574302	1.09705938136103	0.272615434824088	TMEM163	SHBG	CD163	SLC37A1	SHBG->SLC37A1	TMEM163->CD163	0.9414932956898144	dementia
TMEM163:MFNG->MKI67:NOTCH2	0.0050949196901024	0.046146229201433	0.110408147713708	0.9120856916946	TMEM163	MFNG	MKI67	NOTCH2	MFNG->NOTCH2	TMEM163->MKI67	0.9954175396980116	dementia
PICALM:ANGPTL1->CCL3:LILRB2	0.0050947187106372	0.0041869838693172	1.21679922102685	0.223680616492086	PICALM	ANGPTL1	CCL3	LILRB2	ANGPTL1->LILRB2	PICALM->CCL3	0.929237358404323	dementia
CD163:RGMB->PICALM:BMPR2	0.0050945340482547	0.0064173651468352	0.793866942535941	0.427272896220381	CD163	RGMB	PICALM	BMPR2	RGMB->BMPR2	CD163->PICALM	0.8608895731693423	dementia
HIF1A:VCAN->HIF1A:ITGA4	0.0050945273077455	0.0081568222435718	0.624572554803485	0.532251637225383	HIF1A	VCAN	HIF1A	ITGA4	VCAN->ITGA4	HIF1A->HIF1A	0.9163603028570112	dementia
MKI67:FGL1->CD163:EGFR	0.005094523984345	0.0073916498160225	0.689226912955457	0.490680483071917	MKI67	FGL1	CD163	EGFR	FGL1->EGFR	MKI67->CD163	0.999999999980883	dementia
CD163:PDGFB->CD163:ADGRV1	0.0050930241538233	0.0168250710869611	0.302704465704768	0.762115094231309	CD163	PDGFB	CD163	ADGRV1	PDGFB->ADGRV1	CD163->CD163	0.9802568691966702	dementia
FRMD4A:WNT5A->CCL3:LRP6	0.0050907644248582	0.0033085991191485	1.53864649101652	0.123890622092412	FRMD4A	WNT5A	CCL3	LRP6	WNT5A->LRP6	FRMD4A->CCL3	0.6811430398108087	dementia
GPNMB:PLAU->FRMD4A:ST14	0.0050907234316025	0.0047623275138793	1.06895702086137	0.285089036317988	GPNMB	PLAU	FRMD4A	ST14	PLAU->ST14	GPNMB->FRMD4A	0.5529132398538951	dementia
GPNMB:APP->CCL3:RPSA	0.0050902623020051	0.0026601410526227	1.91353097497838	0.0556801120305161	GPNMB	APP	CCL3	RPSA	APP->RPSA	GPNMB->CCL3	0.999999999990374	dementia
FRMD4A:FGF2->CD163:FGFR1	0.0050897898772614	0.0071463072752955	0.712226564180439	0.47632448987395	FRMD4A	FGF2	CD163	FGFR1	FGF2->FGFR1	FRMD4A->CD163	0.947889499551422	dementia
FRMD4A:APOE->HSPA1A:SORL1	0.0050894535928135	0.0665871795988108	0.076432935340971	0.939074667621985	FRMD4A	APOE	HSPA1A	SORL1	APOE->SORL1	FRMD4A->HSPA1A	0.9998386879148824	dementia
HIST:COL5A1->FRMD4A:SDC3	0.0050892919750477	0.0030351876940644	1.67676351119909	0.0935887356315133	HIST	COL5A1	FRMD4A	SDC3	COL5A1->SDC3	HIST->FRMD4A	0.8968889348653067	dementia
GPNMB:PTPN6->PICALM:CLEC12A	0.0050890924307439	0.004917461558517	1.03490233125049	0.300714525819752	GPNMB	PTPN6	PICALM	CLEC12A	PTPN6->CLEC12A	GPNMB->PICALM	0.6610749080004465	dementia
HIST:COL18A1->HIST:ITGB5	0.0050885472748198	0.0114265384882537	0.445327102346065	0.65608338457828	HIST	COL18A1	HIST	ITGB5	COL18A1->ITGB5	HIST->HIST	0.9626952175721496	dementia
FRMD4A:PLAU->PICALM:IGF2R	0.0050874452262595	0.0039592943110024	1.28493737182458	0.198814170128392	FRMD4A	PLAU	PICALM	IGF2R	PLAU->IGF2R	FRMD4A->PICALM	0.7387031026969489	dementia
HIST:GNAI2->CCL3:IGF1R	0.0050871439285611	0.0032958209336975	1.54351344654331	0.122706247503282	HIST	GNAI2	CCL3	IGF1R	GNAI2->IGF1R	HIST->CCL3	0.9622956578470224	dementia
HSPA1A:C5->MKI67:C5AR2	0.0050866239300202	0.0055513831939246	0.916280457019616	0.359519815491721	HSPA1A	C5	MKI67	C5AR2	C5->C5AR2	HSPA1A->MKI67	0.9497410742220984	dementia
IFI44L:TNFSF10->HIST:TNFRSF10A	0.0050864946913982	0.0065110045984306	0.781215035944572	0.434676031759751	IFI44L	TNFSF10	HIST	TNFRSF10A	TNFSF10->TNFRSF10A	IFI44L->HIST	0.990973881327838	dementia
CD163:ANGPTL4->FRMD4A:ITGA5_ITGB1	0.0050856562565594	0.0049704281426015	1.02318273409293	0.306221454882372	CD163	ANGPTL4	FRMD4A	ITGA5_ITGB1	ANGPTL4->ITGA5_ITGB1	CD163->FRMD4A	0.7994308079869223	dementia
GPNMB:WNT5B->HSPA1A:FZD1_LRP6	0.0050855949493807	0.0570698747574406	0.0891117243728967	0.928993119763793	GPNMB	WNT5B	HSPA1A	FZD1_LRP6	WNT5B->FZD1_LRP6	GPNMB->HSPA1A	0.9932630840241812	dementia
HSPA1A:NECTIN3->HSPA1A:NECTIN2	0.0050854292997672	0.0085262966376064	0.596440578590386	0.550880938928413	HSPA1A	NECTIN3	HSPA1A	NECTIN2	NECTIN3->NECTIN2	HSPA1A->HSPA1A	0.986646548795834	dementia
PICALM:ARF1->HIST:INSR	0.0050843936944294	0.0143061548061727	0.355399040714675	0.722290667416487	PICALM	ARF1	HIST	INSR	ARF1->INSR	PICALM->HIST	0.96481533139258	dementia
FRMD4A:GAS6->ERN1:AXL	0.0050840925048193	0.0062830963961813	0.809169903538211	0.418417423925291	FRMD4A	GAS6	ERN1	AXL	GAS6->AXL	FRMD4A->ERN1	0.7962493977139357	dementia
MKI67:TGFB1->GPNMB:ACVR1_TGFBR1_TGFBR2	0.00508351368035	0.0073033141163998	0.696055735701533	0.486393925723056	MKI67	TGFB1	GPNMB	ACVR1_TGFBR1_TGFBR2	TGFB1->ACVR1_TGFBR1_TGFBR2	MKI67->GPNMB	0.9735377702028284	dementia
MKI67:TGFB1->GPNMB:ACVR1_TGFBR2	0.00508351368035	0.0073033141163998	0.696055735701533	0.486393925723056	MKI67	TGFB1	GPNMB	ACVR1_TGFBR2	TGFB1->ACVR1_TGFBR2	MKI67->GPNMB	0.9735377702028284	dementia
HIF1A:TGFB2->HIST:ACVR1_TGFBR2	0.005082298691994	0.0081046641389605	0.627083196151526	0.530604701442017	HIF1A	TGFB2	HIST	ACVR1_TGFBR2	TGFB2->ACVR1_TGFBR2	HIF1A->HIST	0.9147583728380596	dementia
GPNMB:COL9A2->AIF1:ITGA9_ITGB1	0.0050813586547288	0.004270485044661	1.18987857388274	0.234094120936639	GPNMB	COL9A2	AIF1	ITGA9_ITGB1	COL9A2->ITGA9_ITGB1	GPNMB->AIF1	0.9437484262282466	dementia
HIST:SPON1->PICALM:LRP8	0.0050807525759508	0.010103556678688	0.502867726438146	0.615057273101053	HIST	SPON1	PICALM	LRP8	SPON1->LRP8	HIST->PICALM	0.966877942586754	dementia
HIST:LAMA2->CD163:RPSA	0.0050801778339899	0.0117656563998345	0.431780230643268	0.66590114921077	HIST	LAMA2	CD163	RPSA	LAMA2->RPSA	HIST->CD163	0.95562592757153	dementia
MKI67:ADAM10->TMEM163:NRCAM	0.0050799567132473	0.0165942616275945	0.306127312395746	0.759507713259876	MKI67	ADAM10	TMEM163	NRCAM	ADAM10->NRCAM	MKI67->TMEM163	0.9851886176694022	dementia
AIF1:SPP1->TMEM163:CD44	0.0050796318342042	0.0082352689442515	0.616814322469699	0.537357203900827	AIF1	SPP1	TMEM163	CD44	SPP1->CD44	AIF1->TMEM163	0.8788356694546964	dementia
AIF1:FABP5->GPNMB:RXRA	0.0050792014991196	0.0061250969177892	0.829244266220188	0.40696620119111	AIF1	FABP5	GPNMB	RXRA	FABP5->RXRA	AIF1->GPNMB	0.9255293119397596	dementia
HIST:SIRPB2->IFI44L:CD47	0.0050785219346755	0.0117248710651566	0.433140962186585	0.664912365874068	HIST	SIRPB2	IFI44L	CD47	SIRPB2->CD47	HIST->IFI44L	0.999619507275159	dementia
CD163:GNAS->GPNMB:ADCY1	0.0050784139473784	0.0091203885912759	0.556819909212658	0.577650479758634	CD163	GNAS	GPNMB	ADCY1	GNAS->ADCY1	CD163->GPNMB	0.8592131315064384	dementia
CCL3:VEGFA->IFI44L:ITGAV	0.0050782986352618	0.0116227090878369	0.436928997954207	0.662162841166	CCL3	VEGFA	IFI44L	ITGAV	VEGFA->ITGAV	CCL3->IFI44L	0.9617604201573275	dementia
IFI44L:PLTP->HIST:ABCA1	0.0050776426453053	0.0127287527304871	0.398911248636613	0.689958600496878	IFI44L	PLTP	HIST	ABCA1	PLTP->ABCA1	IFI44L->HIST	0.990973881327838	dementia
CD163:TNFSF8->FRMD4A:TNFRSF8	0.005077562984168	0.007298985993787	0.695653202854496	0.486646039031652	CD163	TNFSF8	FRMD4A	TNFRSF8	TNFSF8->TNFRSF8	CD163->FRMD4A	0.8360025070691739	dementia
HIST:APOE->CCL3:LRP8	0.0050775017149509	0.0023566703732483	2.15452350595485	0.0311991406151995	HIST	APOE	CCL3	LRP8	APOE->LRP8	HIST->CCL3	0.9622956578470224	dementia
AIF1:PDGFC->HIST:FLT1	0.0050769790021588	0.0065976639889209	0.769511604514011	0.441589658234651	AIF1	PDGFC	HIST	FLT1	PDGFC->FLT1	AIF1->HIST	0.8688019787593367	dementia
IFI44L:NAMPT->HIF1A:ITGA5_ITGB1	0.0050769389378566	0.0072443934346407	0.700809389172607	0.483421977761385	IFI44L	NAMPT	HIF1A	ITGA5_ITGB1	NAMPT->ITGA5_ITGB1	IFI44L->HIF1A	0.9488888935471416	dementia
HSPA1A:ADAM17->HSPA1A:ITGB1	0.0050762414740229	0.0229395438612935	0.221287812203983	0.824868339219862	HSPA1A	ADAM17	HSPA1A	ITGB1	ADAM17->ITGB1	HSPA1A->HSPA1A	0.999999999961099	dementia
FRMD4A:F13A1->HIF1A:ITGA9	0.0050753567127422	0.0082639386843217	0.614157111592705	0.539111511345957	FRMD4A	F13A1	HIF1A	ITGA9	F13A1->ITGA9	FRMD4A->HIF1A	0.8823703474976435	dementia
HIF1A:SERPINE1->CD163:PLAUR	0.0050744890178684	0.0111911962997258	0.45343579738591	0.650234964428631	HIF1A	SERPINE1	CD163	PLAUR	SERPINE1->PLAUR	HIF1A->CD163	0.91603540023433	dementia
GPNMB:VEGFA->TMEM163:NRP2	0.0050739786700714	0.0133541729663468	0.379954541764447	0.703979159444062	GPNMB	VEGFA	TMEM163	NRP2	VEGFA->NRP2	GPNMB->TMEM163	0.9483103210732376	dementia
MKI67:CALM1->CCL3:GRM5	0.005073015388744	0.0025992923578227	1.95169095676231	0.050974906914089	MKI67	CALM1	CCL3	GRM5	CALM1->GRM5	MKI67->CCL3	0.9594672244998286	dementia
PICALM:VEGFA->PICALM:NRP1	0.0050725988990203	0.0085642108057842	0.592301966176999	0.553648399523085	PICALM	VEGFA	PICALM	NRP1	VEGFA->NRP1	PICALM->PICALM	0.8661474240402282	dementia
GPNMB:WNT5A->FRMD4A:LDLR	0.0050724268668061	0.0042020787982693	1.20712321456115	0.227384695846721	GPNMB	WNT5A	FRMD4A	LDLR	WNT5A->LDLR	GPNMB->FRMD4A	0.4901882739619252	dementia
HSPA1A:C5->CD163:C5AR1	0.0050722207867225	0.0056743966343185	0.893878435646521	0.371386936770882	HSPA1A	C5	CD163	C5AR1	C5->C5AR1	HSPA1A->CD163	0.999999999946263	dementia
IFI44L:HLA-A->HIST:APLP2	0.005072042228408	0.0176361149948458	0.28759407782782	0.773657478658003	IFI44L	HLA-A	HIST	APLP2	HLA-A->APLP2	IFI44L->HIST	0.990973881327838	dementia
CD163:IL16->HSPA1A:CD9	0.0050718231459497	0.0067396489247799	0.752535214008261	0.451729261422349	CD163	IL16	HSPA1A	CD9	IL16->CD9	CD163->HSPA1A	0.9606431813234444	dementia
IFI44L:CALM1->GPNMB:FAS	0.0050709510852142	0.0042425451950413	1.1952615357265	0.231984862907722	IFI44L	CALM1	GPNMB	FAS	CALM1->FAS	IFI44L->GPNMB	0.9958569090014564	dementia
CD163:COL9A2->PICALM:ITGA9_ITGB1	0.0050704829301292	0.006554358779783	0.77360472633405	0.439164576270135	CD163	COL9A2	PICALM	ITGA9_ITGB1	COL9A2->ITGA9_ITGB1	CD163->PICALM	0.8673041004163335	dementia
FRMD4A:FSTL5->HIST:IL6R	0.0050703447271454	0.0115277041279219	0.439839943051992	0.660053035810872	FRMD4A	FSTL5	HIST	IL6R	FSTL5->IL6R	FRMD4A->HIST	0.9184768650098748	dementia
HIF1A:C3->HSPA1A:CD81	0.0050681067582502	0.0203911084641696	0.248544936493065	0.80371280625829	HIF1A	C3	HSPA1A	CD81	C3->CD81	HIF1A->HSPA1A	0.999999999979967	dementia
HIF1A:CALM1->MKI67:INSR	0.0050679247292937	0.0150904422166991	0.335836727414496	0.736993992590822	HIF1A	CALM1	MKI67	INSR	CALM1->INSR	HIF1A->MKI67	0.999999999976702	dementia
AIF1:VEGFA->CD163:ITGA9	0.0050678365729917	0.0072974274686077	0.694468920012245	0.487388185300479	AIF1	VEGFA	CD163	ITGA9	VEGFA->ITGA9	AIF1->CD163	0.9921306177254082	dementia
CD163:WNT2B->IFI44L:FZD2_LRP6	0.0050677495227233	0.0060438111396579	0.838502296914948	0.40174865823734	CD163	WNT2B	IFI44L	FZD2_LRP6	WNT2B->FZD2_LRP6	CD163->IFI44L	0.986926154477119	dementia
HIF1A:SERPINA1->PICALM:LRP1	0.0050672686249227	0.0107160143823042	0.472868777900349	0.636306801280125	HIF1A	SERPINA1	PICALM	LRP1	SERPINA1->LRP1	HIF1A->PICALM	0.8872530719636377	dementia
FRMD4A:C3->ERN1:ITGAM	0.0050666307465768	0.043249965743879	0.117147624499422	0.906743070626208	FRMD4A	C3	ERN1	ITGAM	C3->ITGAM	FRMD4A->ERN1	0.9758545851556446	dementia
HSPA1A:SPP1->IFI44L:ITGA4_ITGB1	0.0050663737467906	0.0075589227948239	0.670250759838412	0.502697950673238	HSPA1A	SPP1	IFI44L	ITGA4_ITGB1	SPP1->ITGA4_ITGB1	HSPA1A->IFI44L	0.9571847517158644	dementia
HIF1A:TIMP2->CCL3:CD44	0.0050650000230228	0.0039315277327587	1.28830326715482	0.197640416277276	HIF1A	TIMP2	CCL3	CD44	TIMP2->CD44	HIF1A->CCL3	0.999999999984748	dementia
HIF1A:SELPLG->CCL3:ITGB2	0.0050641971052072	0.0071936475689014	0.703981819612633	0.481444095639532	HIF1A	SELPLG	CCL3	ITGB2	SELPLG->ITGB2	HIF1A->CCL3	0.999999999984748	dementia
MKI67:CD99->HIF1A:PILRA	0.0050640313092431	0.0123845956950062	0.408897588096886	0.682614819108561	MKI67	CD99	HIF1A	PILRA	CD99->PILRA	MKI67->HIF1A	0.999999999975195	dementia
GPNMB:COPA->HIF1A:P2RY6	0.0050637354924216	0.0056593940538061	0.894748703532321	0.370921437123307	GPNMB	COPA	HIF1A	P2RY6	COPA->P2RY6	GPNMB->HIF1A	0.8164222943212277	dementia
TMEM163:NTN1->FRMD4A:UNC5B	0.0050632679122908	0.005527931310853	0.915942624386469	0.359696988920014	TMEM163	NTN1	FRMD4A	UNC5B	NTN1->UNC5B	TMEM163->FRMD4A	0.767824274497258	dementia
CCL3:ENTPD1->MKI67:TMIGD3	0.005063180636448	0.0097614316230908	0.518692424630732	0.603975245191295	CCL3	ENTPD1	MKI67	TMIGD3	ENTPD1->TMIGD3	CCL3->MKI67	0.9981962081361954	dementia
CD163:VEGFA->MKI67:ITGA9	0.0050631596457704	0.0080791054355076	0.626698052920307	0.530857180425187	CD163	VEGFA	MKI67	ITGA9	VEGFA->ITGA9	CD163->MKI67	0.964964858951046	dementia
HIST:GSTP1->FRMD4A:TRAF2	0.0050627864831682	0.0064679175305688	0.782753716206235	0.433771751637746	HIST	GSTP1	FRMD4A	TRAF2	GSTP1->TRAF2	HIST->FRMD4A	0.8972191500322972	dementia
AIF1:ANOS1->HIF1A:FGFR1	0.0050613797689639	0.0052217010381952	0.969297118303289	0.332396966671058	AIF1	ANOS1	HIF1A	FGFR1	ANOS1->FGFR1	AIF1->HIF1A	0.956147801746172	dementia
FRMD4A:PTPN6->HSPA1A:CLEC12A	0.0050611442478654	0.004893162206152	1.03432995568841	0.300981937332767	FRMD4A	PTPN6	HSPA1A	CLEC12A	PTPN6->CLEC12A	FRMD4A->HSPA1A	0.9157533212095356	dementia
IFI44L:IRAK4->HSPA1A:TLR7	0.0050608330197097	0.0199382294840894	0.253825597892142	0.799630296670392	IFI44L	IRAK4	HSPA1A	TLR7	IRAK4->TLR7	IFI44L->HSPA1A	0.9519294728749076	dementia
GPNMB:PDCD1LG2->HIST:PDCD2	0.0050602569623388	0.0117225790422374	0.431667548933245	0.665983056092	GPNMB	PDCD1LG2	HIST	PDCD2	PDCD1LG2->PDCD2	GPNMB->HIST	0.9100727105194722	dementia
FRMD4A:SEMA4D->MKI67:PLXNB2	0.0050602182227666	0.0155900008912044	0.324581009204528	0.745498202128616	FRMD4A	SEMA4D	MKI67	PLXNB2	SEMA4D->PLXNB2	FRMD4A->MKI67	0.9609650277999142	dementia
CD163:SEMA4D->HIF1A:CD72	0.005059844453904	0.0029819864766827	1.69680328649002	0.0897338572101446	CD163	SEMA4D	HIF1A	CD72	SEMA4D->CD72	CD163->HIF1A	0.7029033238164776	dementia
CD163:WNT5B->TMEM163:FZD8_LRP5	0.0050597336300406	0.0330457961501776	0.153112777402807	0.878309339779806	CD163	WNT5B	TMEM163	FZD8_LRP5	WNT5B->FZD8_LRP5	CD163->TMEM163	0.9784968116104854	dementia
CD163:WNT5B->TMEM163:FZD8_LRP6	0.0050597336300406	0.0330457961501776	0.153112777402807	0.878309339779806	CD163	WNT5B	TMEM163	FZD8_LRP6	WNT5B->FZD8_LRP6	CD163->TMEM163	0.9784968116104854	dementia
HIST:HMGB1->IFI44L:CXCR4	0.0050594639121431	0.005208806126963	0.971328897413397	0.331384523097287	HIST	HMGB1	IFI44L	CXCR4	HMGB1->CXCR4	HIST->IFI44L	0.999619507275159	dementia
GPNMB:TIMP1->CD163:CD63	0.0050592469069023	0.0028889305523022	1.75125251898857	0.079902422517184	GPNMB	TIMP1	CD163	CD63	TIMP1->CD63	GPNMB->CD163	0.3635255253453562	dementia
GPNMB:FAM3C->TMEM163:ADGRG5	0.0050591038928074	0.0054235253854478	0.932807267092704	0.350919488426631	GPNMB	FAM3C	TMEM163	ADGRG5	FAM3C->ADGRG5	GPNMB->TMEM163	0.8223434049544824	dementia
HIST:APP->TMEM163:LRP1	0.0050582592633518	0.0047792502260657	1.05837924864539	0.289882576174026	HIST	APP	TMEM163	LRP1	APP->LRP1	HIST->TMEM163	0.9984077816567856	dementia
PICALM:ST6GAL1->TMEM163:EGFR	0.0050575906624363	0.0113081087203843	0.447253452146188	0.654692071537881	PICALM	ST6GAL1	TMEM163	EGFR	ST6GAL1->EGFR	PICALM->TMEM163	0.9934161045528432	dementia
HSPA1A:CD14->ERN1:TLR1	0.0050573497119604	0.0046359590065132	1.09089612415794	0.275318592776583	HSPA1A	CD14	ERN1	TLR1	CD14->TLR1	HSPA1A->ERN1	0.9002049899876711	dementia
PICALM:S100A8->HIF1A:CD69	0.0050556046818732	0.0035617849539124	1.41940199851759	0.155781850112227	PICALM	S100A8	HIF1A	CD69	S100A8->CD69	PICALM->HIF1A	0.6959559565447986	dementia
HIF1A:SEMA4A->FRMD4A:PLXND1	0.0050549023307923	0.0036117685664452	1.39956429593922	0.161643831994635	HIF1A	SEMA4A	FRMD4A	PLXND1	SEMA4A->PLXND1	HIF1A->FRMD4A	0.7239166993788073	dementia
FRMD4A:LYZ->FRMD4A:ITGAL	0.0050547676497517	0.004342850380235	1.16392857390545	0.24445295874078	FRMD4A	LYZ	FRMD4A	ITGAL	LYZ->ITGAL	FRMD4A->FRMD4A	0.7142277751034963	dementia
HIF1A:IL1B->FRMD4A:ADRB2	0.0050547120516198	0.0063793631608529	0.792353707441851	0.428154463834712	HIF1A	IL1B	FRMD4A	ADRB2	IL1B->ADRB2	HIF1A->FRMD4A	0.8118440975892908	dementia
CCL3:HLA-DQA2->FRMD4A:CD4	0.005053565551156	0.111748761063279	0.0452225644657879	0.963929908804036	CCL3	HLA-DQA2	FRMD4A	CD4	HLA-DQA2->CD4	CCL3->FRMD4A	0.999999999998598	dementia
TMEM163:RARRES1->CCL3:NRP2	0.0050531690282125	0.0040563365181252	1.24574699501216	0.212857294609225	TMEM163	RARRES1	CCL3	NRP2	RARRES1->NRP2	TMEM163->CCL3	0.999999999967181	dementia
IFI44L:APP->HSPA1A:LRP1	0.0050523969482649	0.0056166358364147	0.89954148629477	0.368364308505914	IFI44L	APP	HSPA1A	LRP1	APP->LRP1	IFI44L->HSPA1A	0.9519294728749076	dementia
HIST:HLA-C->CD163:LILRA1	0.0050517079610675	0.0080005088243817	0.63142333468496	0.527763762516834	HIST	HLA-C	CD163	LILRA1	HLA-C->LILRA1	HIST->CD163	0.95562592757153	dementia
HIF1A:IGF1->PICALM:IGF1R	0.0050511442897636	0.0049907776601244	1.01209563594096	0.311492328801281	HIF1A	IGF1	PICALM	IGF1R	IGF1->IGF1R	HIF1A->PICALM	0.7314435420589628	dementia
GPNMB:CALM1->HIST:TRPC5	0.0050493910938953	0.0035097097285442	1.43869193877457	0.150237824312477	GPNMB	CALM1	HIST	TRPC5	CALM1->TRPC5	GPNMB->HIST	0.6342572946006205	dementia
AIF1:A2M->ERN1:LRP1	0.0050486037763499	0.0105211432349048	0.479853155083067	0.631331813001307	AIF1	A2M	ERN1	LRP1	A2M->LRP1	AIF1->ERN1	0.9266673528936288	dementia
IFI44L:LAMB2->FRMD4A:ITGA6_ITGB1	0.0050485956984346	0.0048253578785668	1.04626347423046	0.295439404243949	IFI44L	LAMB2	FRMD4A	ITGA6_ITGB1	LAMB2->ITGA6_ITGB1	IFI44L->FRMD4A	0.9366598913449494	dementia
TMEM163:CD14->HSPA1A:ITGB1	0.0050482669827504	0.0093233241172731	0.541466425413404	0.588186133336172	TMEM163	CD14	HSPA1A	ITGB1	CD14->ITGB1	TMEM163->HSPA1A	0.9343175610242046	dementia
MKI67:C3->GPNMB:C5AR2	0.0050481685639029	0.0060511673299284	0.834247061543846	0.404141776422287	MKI67	C3	GPNMB	C5AR2	C3->C5AR2	MKI67->GPNMB	0.9664525386927356	dementia
CCL3:ST6GAL1->MKI67:EGFR	0.00504804332711	0.0031164259744942	1.61981814053174	0.105271348286877	CCL3	ST6GAL1	MKI67	EGFR	ST6GAL1->EGFR	CCL3->MKI67	0.8333578579162069	dementia
ERN1:WNT5A->HSPA1A:ROR2	0.005047395534223	0.0079853453950588	0.632082306339094	0.527333096303306	ERN1	WNT5A	HSPA1A	ROR2	WNT5A->ROR2	ERN1->HSPA1A	0.9024279470968416	dementia
HIF1A:TNFSF13B->ERN1:TNFRSF13C	0.0050473772289192	0.0203713251210577	0.247768723876574	0.804313355230504	HIF1A	TNFSF13B	ERN1	TNFRSF13C	TNFSF13B->TNFRSF13C	HIF1A->ERN1	0.9863112677279172	dementia
CD163:CP->MKI67:SLC40A1	0.0050462580998096	0.0036373137341791	1.38735849272251	0.165332475130463	CD163	CP	MKI67	SLC40A1	CP->SLC40A1	CD163->MKI67	0.9388590977511526	dementia
AIF1:PIGF->FRMD4A:FLT1	0.00504622580483	0.0046282783065883	1.0903030177867	0.275579686307488	AIF1	PIGF	FRMD4A	FLT1	PIGF->FLT1	AIF1->FRMD4A	0.7727299150604791	dementia
IFI44L:ARF6->FRMD4A:SMAP1	0.0050458919686764	0.0062479199868181	0.807611489795368	0.419314270320388	IFI44L	ARF6	FRMD4A	SMAP1	ARF6->SMAP1	IFI44L->FRMD4A	0.967857943932157	dementia
PICALM:TNFSF13B->CD163:TNFRSF13C	0.0050450457665439	0.0048384994636898	1.04268809047186	0.297092775487339	PICALM	TNFSF13B	CD163	TNFRSF13C	TNFSF13B->TNFRSF13C	PICALM->CD163	0.7117452035655597	dementia
HIST:JAM3->HIF1A:ITGAM_ITGB2	0.0050440619166829	0.0072813688975613	0.692735389134349	0.488475625948988	HIST	JAM3	HIF1A	ITGAM_ITGB2	JAM3->ITGAM_ITGB2	HIST->HIF1A	0.961193973641557	dementia
CD163:FAM3C->CCL3:LAMP1	0.0050422888637339	0.0035348964537285	1.42643184312101	0.153743727540105	CD163	FAM3C	CCL3	LAMP1	FAM3C->LAMP1	CD163->CCL3	0.9618533003239456	dementia
FRMD4A:IGSF11->CCL3:VSIR	0.0050416093100234	0.0058763020075007	0.857956126759339	0.390916689998981	FRMD4A	IGSF11	CCL3	VSIR	IGSF11->VSIR	FRMD4A->CCL3	0.7578375260212199	dementia
HSPA1A:ICAM2->PICALM:ITGAL_ITGB2	0.0050409508028592	0.0053094604044945	0.949428080976371	0.342402933975953	HSPA1A	ICAM2	PICALM	ITGAL_ITGB2	ICAM2->ITGAL_ITGB2	HSPA1A->PICALM	0.99999999997738	dementia
CCL3:HLA-B->TMEM163:CANX	0.0050404700517158	0.0100543938984926	0.501320129547694	0.616145840752705	CCL3	HLA-B	TMEM163	CANX	HLA-B->CANX	CCL3->TMEM163	0.999999999957951	dementia
HIST:ACTR2->HIST:LDLR	0.0050403164845412	0.0047607082738885	1.05873248150623	0.289721630659257	HIST	ACTR2	HIST	LDLR	ACTR2->LDLR	HIST->HIST	0.9066205998985424	dementia
GPNMB:GNAI2->IFI44L:FPR1	0.005040238678658	0.0115713036223275	0.435580885539344	0.663140841567683	GPNMB	GNAI2	IFI44L	FPR1	GNAI2->FPR1	GPNMB->IFI44L	0.971592735792905	dementia
HIF1A:LGALS1->IFI44L:CD69	0.0050401071033554	0.0046130967688146	1.09256479019201	0.274584929055278	HIF1A	LGALS1	IFI44L	CD69	LGALS1->CD69	HIF1A->IFI44L	0.8748795210839189	dementia
HIST:CALM1->FRMD4A:CACNA1C	0.005039649712806	0.0067195206915504	0.75000136827367	0.453253880677321	HIST	CALM1	FRMD4A	CACNA1C	CALM1->CACNA1C	HIST->FRMD4A	0.8972191500322972	dementia
GPNMB:MAML2->PICALM:NOTCH4	0.0050396089209626	0.0045053266612946	1.11858901692036	0.263315511154772	GPNMB	MAML2	PICALM	NOTCH4	MAML2->NOTCH4	GPNMB->PICALM	0.628178708225734	dementia
GPNMB:SEMA3C->PICALM:NRP1_NRP2_PLXND1	0.0050389902776223	0.0052859670359238	0.953276901535136	0.34044979158036	GPNMB	SEMA3C	PICALM	NRP1_NRP2_PLXND1	SEMA3C->NRP1_NRP2_PLXND1	GPNMB->PICALM	0.6982374205500919	dementia
PICALM:CALM1->TMEM163:PDE1A	0.0050385621378748	0.0122909076541172	0.409942233695578	0.681848323288775	PICALM	CALM1	TMEM163	PDE1A	CALM1->PDE1A	PICALM->TMEM163	0.9934161045528432	dementia
CD163:PTPN6->IFI44L:CLEC12A	0.0050382875078035	0.008376333558372	0.601490792205596	0.547513142801343	CD163	PTPN6	IFI44L	CLEC12A	PTPN6->CLEC12A	CD163->IFI44L	0.986926154477119	dementia
FRMD4A:CALCB->CCL3:GPR84	0.0050381582881707	0.005657564346993	0.890517187108708	0.373188243888116	FRMD4A	CALCB	CCL3	GPR84	CALCB->GPR84	FRMD4A->CCL3	0.7578375260212199	dementia
TMEM163:SEMA4G->IFI44L:PLXNB2	0.0050379738056206	0.0061952832147316	0.813195076157449	0.416106222013654	TMEM163	SEMA4G	IFI44L	PLXNB2	SEMA4G->PLXNB2	TMEM163->IFI44L	0.999999999983884	dementia
HSPA1A:CD14->GPNMB:RIPK1	0.0050376134255495	0.0052732882275871	0.95530780949831	0.339422059359392	HSPA1A	CD14	GPNMB	RIPK1	CD14->RIPK1	HSPA1A->GPNMB	0.9281801184536204	dementia
FRMD4A:EFNB1->CD163:EPHB3	0.0050371301612415	0.0046097478656617	1.09271272703729	0.274519950039686	FRMD4A	EFNB1	CD163	EPHB3	EFNB1->EPHB3	FRMD4A->CD163	0.947889499551422	dementia
PICALM:WNT5A->AIF1:ANTXR1	0.0050363111506005	0.0052184233920451	0.96510205712279	0.334493696701459	PICALM	WNT5A	AIF1	ANTXR1	WNT5A->ANTXR1	PICALM->AIF1	0.9597580991356092	dementia
FRMD4A:GAS6->HSPA1A:MERTK	0.0050360771873324	0.0577632222435957	0.0871848382365959	0.93052459079715	FRMD4A	GAS6	HSPA1A	MERTK	GAS6->MERTK	FRMD4A->HSPA1A	0.9998386879148824	dementia
PICALM:SEMA4D->HSPA1A:CD72	0.0050359046780129	0.0049030444693393	1.02709749207954	0.304374559487038	PICALM	SEMA4D	HSPA1A	CD72	SEMA4D->CD72	PICALM->HSPA1A	0.9490368614880418	dementia
AIF1:TNFSF10->TMEM163:RIPK1	0.0050353864408945	0.0038587273857929	1.30493448680354	0.191915156794774	AIF1	TNFSF10	TMEM163	RIPK1	TNFSF10->RIPK1	AIF1->TMEM163	0.8448303444252789	dementia
CCL3:ANXA2->AIF1:TLR2	0.0050349949082098	0.0075981889645048	0.662657237366819	0.507550103184718	CCL3	ANXA2	AIF1	TLR2	ANXA2->TLR2	CCL3->AIF1	0.999999999996409	dementia
MKI67:LRPAP1->HSPA1A:LDLR	0.0050344870800161	0.0049193606849832	1.02340271478454	0.306117476353511	MKI67	LRPAP1	HSPA1A	LDLR	LRPAP1->LDLR	MKI67->HSPA1A	0.8710140753240846	dementia
GPNMB:PLTP->CCL3:ABCA1	0.0050344408337664	0.0156393562599891	0.321908443677204	0.747522056275444	GPNMB	PLTP	CCL3	ABCA1	PLTP->ABCA1	GPNMB->CCL3	0.999999999990374	dementia
FRMD4A:C3->CCL3:GRM7	0.0050340609675893	0.0173929284566772	0.289431476713558	0.772251210316837	FRMD4A	C3	CCL3	GRM7	C3->GRM7	FRMD4A->CCL3	0.9292697349184316	dementia
TMEM163:FAM3C->HIF1A:LAMP1	0.0050331201925792	0.007597373787897	0.662481580226739	0.507662635852891	TMEM163	FAM3C	HIF1A	LAMP1	FAM3C->LAMP1	TMEM163->HIF1A	0.8784233369054409	dementia
CD163:GNAI2->HSPA1A:IGF1R	0.0050328119977336	0.0099084631415694	0.507930637256877	0.611501987975499	CD163	GNAI2	HSPA1A	IGF1R	GNAI2->IGF1R	CD163->HSPA1A	0.9706481960934212	dementia
FRMD4A:SPP1->HSPA1A:ITGA5_ITGB1	0.0050320983809695	0.005476466417573	0.918858621103279	0.358169525707733	FRMD4A	SPP1	HSPA1A	ITGA5_ITGB1	SPP1->ITGA5_ITGB1	FRMD4A->HSPA1A	0.9157533212095356	dementia
GPNMB:HLA-C->GPNMB:NOTCH4	0.0050305973318676	0.0131824522470938	0.381613165560809	0.702748317308788	GPNMB	HLA-C	GPNMB	NOTCH4	HLA-C->NOTCH4	GPNMB->GPNMB	0.93383316415922	dementia
MKI67:EDA->MKI67:EDA2R	0.0050304994647864	0.0063578118420438	0.791231258452789	0.428809053866682	MKI67	EDA	MKI67	EDA2R	EDA->EDA2R	MKI67->MKI67	0.9324895298370705	dementia
HIST:FAM3C->ERN1:ADGRG5	0.0050297288030141	0.0049888231957154	1.00819945018975	0.313358721804551	HIST	FAM3C	ERN1	ADGRG5	FAM3C->ADGRG5	HIST->ERN1	0.9174080082318476	dementia
HSPA1A:CD55->MKI67:ADGRE2	0.0050294601218517	0.0044847852846583	1.12144947921066	0.262096584807795	HSPA1A	CD55	MKI67	ADGRE2	CD55->ADGRE2	HSPA1A->MKI67	0.92533947142026	dementia
PICALM:TNF->PICALM:TRPM2	0.0050284890150026	0.0046887362445965	1.07246148059569	0.283512806286789	PICALM	TNF	PICALM	TRPM2	TNF->TRPM2	PICALM->PICALM	0.7554690138111807	dementia
TMEM163:TREML4->MKI67:SIGLEC8	0.0050279703243019	0.0036367538685774	1.38254347310798	0.16680489179526	TMEM163	TREML4	MKI67	SIGLEC8	TREML4->SIGLEC8	TMEM163->MKI67	0.9319595731933464	dementia
HIST:HGF->AIF1:ITGB1	0.0050276114743185	0.0079619214786638	0.631457053148715	0.527741721704049	HIST	HGF	AIF1	ITGB1	HGF->ITGB1	HIST->AIF1	0.999999999993301	dementia
HIST:TGFB2->PICALM:ACVR1B_TGFBR2	0.0050273852935871	0.0040691515005631	1.23548737197212	0.216649173372641	HIST	TGFB2	PICALM	ACVR1B_TGFBR2	TGFB2->ACVR1B_TGFBR2	HIST->PICALM	0.8097706808026581	dementia
HIF1A:HMGB1->ERN1:HAVCR2	0.0050272468991751	0.0068715624350738	0.731601720376582	0.46441169788188	HIF1A	HMGB1	ERN1	HAVCR2	HMGB1->HAVCR2	HIF1A->ERN1	0.8618658656650293	dementia
PICALM:ITGB2->FRMD4A:CD226	0.0050269483014917	0.0156436691123214	0.321340745920815	0.747952181593423	PICALM	ITGB2	FRMD4A	CD226	ITGB2->CD226	PICALM->FRMD4A	0.9487182934948156	dementia
TMEM163:CALM3->CCL3:CACNA1C	0.005026429086758	0.003012947461101	1.66827638106946	0.0952608743389649	TMEM163	CALM3	CCL3	CACNA1C	CALM3->CACNA1C	TMEM163->CCL3	0.999999999967181	dementia
GPNMB:RPS19->ERN1:C5AR1	0.0050263995537728	0.0147326742677973	0.341173602457197	0.732972894561655	GPNMB	RPS19	ERN1	C5AR1	RPS19->C5AR1	GPNMB->ERN1	0.999999917340304	dementia
HIF1A:PSEN1->HIF1A:CD44	0.0050255356449122	0.0047675781370958	1.05410661354647	0.291834108606323	HIF1A	PSEN1	HIF1A	CD44	PSEN1->CD44	HIF1A->HIF1A	0.8952400136115196	dementia
MKI67:LAMA2->IFI44L:RPSA	0.0050251370592996	0.0057230187459651	0.87805706784423	0.379912749851315	MKI67	LAMA2	IFI44L	RPSA	LAMA2->RPSA	MKI67->IFI44L	0.7671913987365236	dementia
ERN1:GAS6->HIF1A:TYRO3	0.0050248772941254	0.0060701704717608	0.827798381857931	0.407784691254401	ERN1	GAS6	HIF1A	TYRO3	GAS6->TYRO3	ERN1->HIF1A	0.8348592223357301	dementia
TMEM163:IRAK4->HSPA1A:TLR7	0.005024514582035	0.005061451904418	0.992702227921847	0.320855088892984	TMEM163	IRAK4	HSPA1A	TLR7	IRAK4->TLR7	TMEM163->HSPA1A	0.8143395304689692	dementia
IFI44L:NAMPT->FRMD4A:ITGA5_ITGB1	0.0050238214115758	0.0057865931077698	0.868182939082103	0.385294192518169	IFI44L	NAMPT	FRMD4A	ITGA5_ITGB1	NAMPT->ITGA5_ITGB1	IFI44L->FRMD4A	0.9645246278058	dementia
HIST:TNFSF13B->CD163:TNFRSF13C	0.0050235427469026	0.006715424832528	0.748060304773229	0.454423783865672	HIST	TNFSF13B	CD163	TNFRSF13C	TNFSF13B->TNFRSF13C	HIST->CD163	0.9385176321720292	dementia
IFI44L:HSP90B1->IFI44L:TLR7	0.0050231713920682	0.0090938319570592	0.552371257329964	0.580694018957666	IFI44L	HSP90B1	IFI44L	TLR7	HSP90B1->TLR7	IFI44L->IFI44L	0.9411728668847164	dementia
HIF1A:GNAI2->AIF1:FPR1	0.0050226110704551	0.0035066716267326	1.43230151125812	0.152057550782293	HIF1A	GNAI2	AIF1	FPR1	GNAI2->FPR1	HIF1A->AIF1	0.9661807894371336	dementia
GPNMB:FARP2->CCL3:PLXNA4	0.0050224205797217	0.0023441154935056	2.14256532736393	0.032148017788349	GPNMB	FARP2	CCL3	PLXNA4	FARP2->PLXNA4	GPNMB->CCL3	0.999999999990374	dementia
HSPA1A:HSP90B1->IFI44L:LRP1	0.0050220698760284	0.0299840474336078	0.167491393119909	0.866983419167684	HSPA1A	HSP90B1	IFI44L	LRP1	HSP90B1->LRP1	HSPA1A->IFI44L	0.9764348615764048	dementia
FRMD4A:ZP3->HIF1A:MERTK	0.0050218540598549	0.0036890440532464	1.36128872070139	0.173422466053221	FRMD4A	ZP3	HIF1A	MERTK	ZP3->MERTK	FRMD4A->HIF1A	0.7920712652564085	dementia
CCL3:MFNG->PICALM:NOTCH1	0.0050217291942882	0.0035933388941729	1.39751060008051	0.162260081316812	CCL3	MFNG	PICALM	NOTCH1	MFNG->NOTCH1	CCL3->PICALM	0.83808767088176	dementia
CD163:GNAI2->TMEM163:UNC5B	0.0050213309250615	0.0081957453358556	0.6126753235113	0.540091042127775	CD163	GNAI2	TMEM163	UNC5B	GNAI2->UNC5B	CD163->TMEM163	0.9184009172728544	dementia
GPNMB:VEGFA->ERN1:ITGB1	0.0050209952009907	0.015701450700075	0.319779063533711	0.749135819802773	GPNMB	VEGFA	ERN1	ITGB1	VEGFA->ITGB1	GPNMB->ERN1	0.999999917340304	dementia
TMEM163:FBN1->CD163:ITGA5	0.00502059502796	0.007664733007878	0.655025429170161	0.512451381859367	TMEM163	FBN1	CD163	ITGA5	FBN1->ITGA5	TMEM163->CD163	0.9414932956898144	dementia
CCL3:LGALS3BP->PICALM:CD33	0.0050201003664257	0.0047425256100075	1.05852888929739	0.289814387198267	CCL3	LGALS3BP	PICALM	CD33	LGALS3BP->CD33	CCL3->PICALM	0.8420116804034172	dementia
IFI44L:C1QA->HSPA1A:CD93	0.0050200018469216	0.0205318079446671	0.244498772852859	0.806844552260214	IFI44L	C1QA	HSPA1A	CD93	C1QA->CD93	IFI44L->HSPA1A	0.952928477713078	dementia
TMEM163:TGS1->ERN1:RXRA	0.0050199608076033	0.0041314359689853	1.21506440987786	0.224341526348544	TMEM163	TGS1	ERN1	RXRA	TGS1->RXRA	TMEM163->ERN1	0.7823469637553753	dementia
FRMD4A:FAM3C->HSPA1A:CLEC2D	0.0050194192683789	0.0036471591821841	1.37625450868667	0.168742851585623	FRMD4A	FAM3C	HSPA1A	CLEC2D	FAM3C->CLEC2D	FRMD4A->HSPA1A	0.9157533212095356	dementia
CCL3:EDA->CCL3:EDA2R	0.0050189365288263	0.0043156049137645	1.16297405094208	0.24484003080319	CCL3	EDA	CCL3	EDA2R	EDA->EDA2R	CCL3->CCL3	0.8742682679032261	dementia
MKI67:EFNB2->MKI67:EPHA6	0.0050186705406346	0.0098391651317893	0.510070770579894	0.610001881971068	MKI67	EFNB2	MKI67	EPHA6	EFNB2->EPHA6	MKI67->MKI67	0.9804937537945356	dementia
FRMD4A:WNT5A->GPNMB:FZD3	0.0050182804383735	0.0059247231067752	0.847006745789491	0.396991361445399	FRMD4A	WNT5A	GPNMB	FZD3	WNT5A->FZD3	FRMD4A->GPNMB	0.6696444652698182	dementia
PICALM:BSG->MKI67:SLC16A1	0.005017237609015	0.0121841769848946	0.411783053975266	0.680498443220208	PICALM	BSG	MKI67	SLC16A1	BSG->SLC16A1	PICALM->MKI67	0.9861016380941664	dementia
IFI44L:ACTR2->CD163:LDLR	0.0050170196364374	0.0049468804219519	1.01417847380629	0.310497598240508	IFI44L	ACTR2	CD163	LDLR	ACTR2->LDLR	IFI44L->CD163	0.9623804696230744	dementia
PICALM:CALM3->CCL3:PDE1B	0.0050165063295467	0.0030437286295669	1.64814506812999	0.0993229059635398	PICALM	CALM3	CCL3	PDE1B	CALM3->PDE1B	PICALM->CCL3	0.8998505388033057	dementia
HIST:CALR->HSPA1A:LRP1	0.0050162907692139	0.0063566417147091	0.789141655979504	0.430029217657072	HIST	CALR	HSPA1A	LRP1	CALR->LRP1	HIST->HSPA1A	0.987169650107713	dementia
HIF1A:TXLNA->HIF1A:STX1A	0.0050159877835775	0.0043835359439515	1.14427892179115	0.252507981895479	HIF1A	TXLNA	HIF1A	STX1A	TXLNA->STX1A	HIF1A->HIF1A	0.8952400136115196	dementia
CD163:WNT5A->HIF1A:LRP6	0.0050152340592344	0.0098412799753127	0.509611968343081	0.610323337365002	CD163	WNT5A	HIF1A	LRP6	WNT5A->LRP6	CD163->HIF1A	0.8903383040530045	dementia
GPNMB:NRG1->PICALM:SIGLEC7	0.0050148092824697	0.0082407243068478	0.608539868067498	0.542829472360467	GPNMB	NRG1	PICALM	SIGLEC7	NRG1->SIGLEC7	GPNMB->PICALM	0.8145712781143811	dementia
PICALM:HMGB1->ERN1:CD163	0.0050141566743116	0.0075490091275137	0.66421388418205	0.506553428394339	PICALM	HMGB1	ERN1	CD163	HMGB1->CD163	PICALM->ERN1	0.9704509145729578	dementia
GPNMB:TNF->TMEM163:TNFRSF1B	0.0050138777941473	0.0210266086209792	0.238453945880022	0.811529031047122	GPNMB	TNF	TMEM163	TNFRSF1B	TNF->TNFRSF1B	GPNMB->TMEM163	0.962979325962002	dementia
PICALM:SPP1->GPNMB:PTGER4	0.0050133093062357	0.0110953016599478	0.45184073943054	0.651383718493601	PICALM	SPP1	GPNMB	PTGER4	SPP1->PTGER4	PICALM->GPNMB	0.8406880212636161	dementia
TMEM163:TNFSF10->HIF1A:TNFRSF10A	0.0050130590996805	0.0043398039742013	1.15513491611174	0.248035181821379	TMEM163	TNFSF10	HIF1A	TNFRSF10A	TNFSF10->TNFRSF10A	TMEM163->HIF1A	0.8378835416120527	dementia
TMEM163:IL1B->FRMD4A:SIGIRR	0.005012810247648	0.0052242697700549	0.959523621153911	0.337295025837705	TMEM163	IL1B	FRMD4A	SIGIRR	IL1B->SIGIRR	TMEM163->FRMD4A	0.767824274497258	dementia
HIST:HMGB1->HIF1A:THBD	0.0050099608947746	0.0033342166223221	1.50259010204482	0.132944777348885	HIST	HMGB1	HIF1A	THBD	HMGB1->THBD	HIST->HIF1A	0.944518342672202	dementia
FRMD4A:CALM3->MKI67:KCNQ3	0.0050099210660574	0.013865378417765	0.361325952679265	0.717855794939622	FRMD4A	CALM3	MKI67	KCNQ3	CALM3->KCNQ3	FRMD4A->MKI67	0.9609650277999142	dementia
GPNMB:TF->PICALM:ADRB2	0.0050094641677887	0.0084912767697294	0.589954173399106	0.555221373285282	GPNMB	TF	PICALM	ADRB2	TF->ADRB2	GPNMB->PICALM	0.8145712781143811	dementia
FRMD4A:PLTP->IFI44L:ABCA1	0.0050085701758527	0.0080751096059995	0.620247949592106	0.535094557428892	FRMD4A	PLTP	IFI44L	ABCA1	PLTP->ABCA1	FRMD4A->IFI44L	0.9227027644486498	dementia
IFI44L:SPP1->FRMD4A:ITGAV_ITGB5	0.0050084251552096	0.0677139410899475	0.0739644610045173	0.941038663782594	IFI44L	SPP1	FRMD4A	ITGAV_ITGB5	SPP1->ITGAV_ITGB5	IFI44L->FRMD4A	0.999999999806876	dementia
CCL3:ADM->PICALM:CALCR	0.005007671403207	0.0049702237132209	1.0075344073319	0.313678031754527	CCL3	ADM	PICALM	CALCR	ADM->CALCR	CCL3->PICALM	0.8507869628823616	dementia
MKI67:WNT5B->MKI67:FZD2_LRP6	0.0050076462421045	0.0089200713418138	0.561390828639524	0.574531134850847	MKI67	WNT5B	MKI67	FZD2_LRP6	WNT5B->FZD2_LRP6	MKI67->MKI67	0.9804937537945356	dementia
HIST:APP->FRMD4A:NCSTN	0.0050069397700884	0.0056436595122252	0.887179632159323	0.374982196395187	HIST	APP	FRMD4A	NCSTN	APP->NCSTN	HIST->FRMD4A	0.8972191500322972	dementia
TMEM163:LGALS9->IFI44L:CD47	0.005006919630416	0.004837220060187	1.03508204466977	0.30063059711379	TMEM163	LGALS9	IFI44L	CD47	LGALS9->CD47	TMEM163->IFI44L	0.999999999983884	dementia
MKI67:TNF->FRMD4A:TRAF2	0.0050064953513823	0.0035986163082063	1.39122788388566	0.164156334273587	MKI67	TNF	FRMD4A	TRAF2	TNF->TRAF2	MKI67->FRMD4A	0.7291626705503127	dementia
MKI67:APOE->PICALM:LRP6	0.0050056884596986	0.0078596161194459	0.636887143548116	0.524198357664129	MKI67	APOE	PICALM	LRP6	APOE->LRP6	MKI67->PICALM	0.9710360575543484	dementia
GPNMB:ANOS1->FRMD4A:FGFR1	0.0050038119972898	0.0028988306296807	1.72614844967367	0.0843207094031125	GPNMB	ANOS1	FRMD4A	FGFR1	ANOS1->FGFR1	GPNMB->FRMD4A	0.3102169308904632	dementia
IFI44L:APOE->MKI67:SDC2	0.0050037733781526	0.0103879281752014	0.481691179777105	0.630025342718905	IFI44L	APOE	MKI67	SDC2	APOE->SDC2	IFI44L->MKI67	0.8798629786246777	dementia
HSPA1A:SEMA6A->HSPA1A:PLXNA4	0.0050037485364037	0.0113428209132884	0.441137929854973	0.659113145602136	HSPA1A	SEMA6A	HSPA1A	PLXNA4	SEMA6A->PLXNA4	HSPA1A->HSPA1A	0.986646548795834	dementia
GPNMB:VIM->CD163:CD44	0.005003272471948	0.0081722395998256	0.612227824555559	0.540387034706178	GPNMB	VIM	CD163	CD44	VIM->CD44	GPNMB->CD163	0.8218606514645015	dementia
CD163:EFNB1->CD163:EPHB6	0.0050029094333151	0.0141627085956273	0.353245242570321	0.723904592659034	CD163	EFNB1	CD163	EPHB6	EFNB1->EPHB6	CD163->CD163	0.9802568691966702	dementia
HIF1A:GSTP1->CD163:TRAF2	0.005002054722926	0.0042857983197639	1.16712321712831	0.24316061308181	HIF1A	GSTP1	CD163	TRAF2	GSTP1->TRAF2	HIF1A->CD163	0.7234499920417266	dementia
PICALM:ANGPTL1->MKI67:LILRB2	0.0050019794199071	0.0076236600506861	0.656112600332565	0.511751677717964	PICALM	ANGPTL1	MKI67	LILRB2	ANGPTL1->LILRB2	PICALM->MKI67	0.9861016380941664	dementia
GPNMB:SELPLG->CD163:SELL	0.0050014008392081	0.003586122521266	1.39465420089506	0.163120142061425	GPNMB	SELPLG	CD163	SELL	SELPLG->SELL	GPNMB->CD163	0.5165224050346291	dementia
GPNMB:FRS3->HSPA1A:FGFR1	0.0050011238069867	0.0037013416849838	1.35116512676366	0.176642542917862	GPNMB	FRS3	HSPA1A	FGFR1	FRS3->FGFR1	GPNMB->HSPA1A	0.8838502274620244	dementia
IFI44L:GNAI2->FRMD4A:OPRM1	0.0050007097706836	0.0346104421948457	0.144485578731737	0.885117043465886	IFI44L	GNAI2	FRMD4A	OPRM1	GNAI2->OPRM1	IFI44L->FRMD4A	0.999999999806876	dementia
HIF1A:ICAM1->CD163:EGFR	0.0049997195430844	0.0053908625026195	0.927443343371309	0.353696395344484	HIF1A	ICAM1	CD163	EGFR	ICAM1->EGFR	HIF1A->CD163	0.7797628861623402	dementia
PICALM:APP->FRMD4A:DCC	0.0049995697675926	0.0129965403240289	0.384684665529721	0.700471057691737	PICALM	APP	FRMD4A	DCC	APP->DCC	PICALM->FRMD4A	0.9217006964330232	dementia
GPNMB:TGFA->PICALM:ERBB4	0.0049995689147427	0.0123116732813944	0.406083624904031	0.684681157098506	GPNMB	TGFA	PICALM	ERBB4	TGFA->ERBB4	GPNMB->PICALM	0.8721747184066121	dementia
TMEM163:FBN1->HSPA1A:ITGA5	0.0049989968314023	0.0048691527061606	1.02666667756742	0.304577445208258	TMEM163	FBN1	HSPA1A	ITGA5	FBN1->ITGA5	TMEM163->HSPA1A	0.8143395304689692	dementia
PICALM:PTDSS1->TMEM163:JMJD6	0.0049988215976105	0.0141507691639769	0.35325440897841	0.723897721303253	PICALM	PTDSS1	TMEM163	JMJD6	PTDSS1->JMJD6	PICALM->TMEM163	0.9934161045528432	dementia
FRMD4A:ICAM3->FRMD4A:ITGAL	0.0049988074420269	0.0055202538458192	0.905539415694209	0.365179688271831	FRMD4A	ICAM3	FRMD4A	ITGAL	ICAM3->ITGAL	FRMD4A->FRMD4A	0.8314550485231309	dementia
HSPA1A:IL15RA->GPNMB:AXL	0.0049983997776366	0.0047218469915427	1.05856877331883	0.289796214477483	HSPA1A	IL15RA	GPNMB	AXL	IL15RA->AXL	HSPA1A->GPNMB	0.9281801184536204	dementia
GPNMB:SIRPB2->IFI44L:CD47	0.0049978325834334	0.0128533027028733	0.38883644919653	0.697397135868027	GPNMB	SIRPB2	IFI44L	CD47	SIRPB2->CD47	GPNMB->IFI44L	0.971592735792905	dementia
CD163:TNF->IFI44L:SEMA4C	0.0049966409499657	0.0064794816826859	0.771148248372613	0.440619064967137	CD163	TNF	IFI44L	SEMA4C	TNF->SEMA4C	CD163->IFI44L	0.986926154477119	dementia
PICALM:CALM3->MKI67:KCNQ1	0.004996605136032	0.0067103430546484	0.744612472915341	0.456506025478279	PICALM	CALM3	MKI67	KCNQ1	CALM3->KCNQ1	PICALM->MKI67	0.9814075721145232	dementia
IFI44L:PSEN1->CD163:CD44	0.0049952451943678	0.0100940265208606	0.494871415687735	0.620690889052183	IFI44L	PSEN1	CD163	CD44	PSEN1->CD44	IFI44L->CD163	0.9635367010170592	dementia
FRMD4A:GPI->HIST:AMFR	0.0049949774223661	0.0138028945569043	0.361878981381313	0.717442467394205	FRMD4A	GPI	HIST	AMFR	GPI->AMFR	FRMD4A->HIST	0.9353109647125136	dementia
HIST:SELPLG->GPNMB:ITGAM	0.0049946702210319	0.0174888114497481	0.285592319145502	0.775190386985558	HIST	SELPLG	GPNMB	ITGAM	SELPLG->ITGAM	HIST->GPNMB	0.9208916716670896	dementia
HIF1A:LRPAP1->GPNMB:LRP8	0.0049943142647537	0.0058072950081126	0.860006983936042	0.389785192714758	HIF1A	LRPAP1	GPNMB	LRP8	LRPAP1->LRP8	HIF1A->GPNMB	0.8494585312520733	dementia
GPNMB:SEMA7A->HIST:PLXNC1	0.0049941235066251	0.006378061633176	0.783015874391649	0.433617790159851	GPNMB	SEMA7A	HIST	PLXNC1	SEMA7A->PLXNC1	GPNMB->HIST	0.8353696628699269	dementia
MKI67:BSG->PICALM:SLC16A1	0.0049939425403665	0.0063931190166977	0.781143371071801	0.434718175614597	MKI67	BSG	PICALM	SLC16A1	BSG->SLC16A1	MKI67->PICALM	0.9662484019038088	dementia
FRMD4A:HMGB1->CCL3:CD163	0.0049938701239301	0.0109534741225241	0.455916549221673	0.648449988541601	FRMD4A	HMGB1	CCL3	CD163	HMGB1->CD163	FRMD4A->CCL3	0.8623566111576795	dementia
HIF1A:TNFSF10->CD163:TNFRSF10A	0.0049938592397633	0.0068101439841694	0.733297159556669	0.463377207095976	HIF1A	TNFSF10	CD163	TNFRSF10A	TNFSF10->TNFRSF10A	HIF1A->CD163	0.8094973107959232	dementia
IFI44L:LTBP3->PICALM:ITGB5	0.0049925718383378	0.003710681463294	1.34545955715255	0.178476873287251	IFI44L	LTBP3	PICALM	ITGB5	LTBP3->ITGB5	IFI44L->PICALM	0.9020183151171453	dementia
FRMD4A:RNASE2->GPNMB:TLR2	0.0049923927011376	0.0034780031668977	1.43541925109594	0.151167663428438	FRMD4A	RNASE2	GPNMB	TLR2	RNASE2->TLR2	FRMD4A->GPNMB	0.4789323056111979	dementia
IFI44L:SEMA4A->CD163:NRP1_PLXNA1	0.0049917564366286	0.0084344759333873	0.591827693392192	0.553965976714538	IFI44L	SEMA4A	CD163	NRP1_PLXNA1	SEMA4A->NRP1_PLXNA1	IFI44L->CD163	0.9635367010170592	dementia
IFI44L:IRAK4->PICALM:TLR7	0.0049916273729031	0.0053293746805505	0.93662534013981	0.348951312587225	IFI44L	IRAK4	PICALM	TLR7	IRAK4->TLR7	IFI44L->PICALM	0.9241478266160608	dementia
GPNMB:EDA->IFI44L:EDA2R	0.0049914698865289	0.0046158487266676	1.08137640163359	0.279529714424347	GPNMB	EDA	IFI44L	EDA2R	EDA->EDA2R	GPNMB->IFI44L	0.971592735792905	dementia
AIF1:LRPAP1->TMEM163:SORT1	0.0049910000673274	0.0297681154815551	0.167662614397607	0.866848709162031	AIF1	LRPAP1	TMEM163	SORT1	LRPAP1->SORT1	AIF1->TMEM163	0.9699085189255492	dementia
AIF1:ICAM1->GPNMB:ITGAX_ITGB2	0.0049903550229603	0.0067082920002187	0.743908437914986	0.456931870251063	AIF1	ICAM1	GPNMB	ITGAX_ITGB2	ICAM1->ITGAX_ITGB2	AIF1->GPNMB	0.9255293119397596	dementia
AIF1:ICAM1->GPNMB:ITGAM_ITGB2	0.0049903550229603	0.0067082920002187	0.743908437914986	0.456931870251063	AIF1	ICAM1	GPNMB	ITGAM_ITGB2	ICAM1->ITGAM_ITGB2	AIF1->GPNMB	0.9255293119397596	dementia
HIST:HLA-DQB1->HIST:CD4	0.0049901867800049	0.0196277863735592	0.254240936039903	0.799309426947648	HIST	HLA-DQB1	HIST	CD4	HLA-DQB1->CD4	HIST->HIST	0.9926974713163574	dementia
HIST:LTBP3->TMEM163:ITGB5	0.0049889787466565	0.0038667537141469	1.29022407825039	0.196972868368126	HIST	LTBP3	TMEM163	ITGB5	LTBP3->ITGB5	HIST->TMEM163	0.9984077816567856	dementia
IFI44L:PTDSS1->GPNMB:SCARB1	0.0049886431695358	0.0034503179774322	1.44585026718272	0.148219203569977	IFI44L	PTDSS1	GPNMB	SCARB1	PTDSS1->SCARB1	IFI44L->GPNMB	0.9958569090014564	dementia
CCL3:SEMA4G->AIF1:PLXNB2	0.0049884069845028	0.0063196389600314	0.789349995474744	0.429907473338308	CCL3	SEMA4G	AIF1	PLXNB2	SEMA4G->PLXNB2	CCL3->AIF1	0.999999999996409	dementia
HIF1A:ADAM17->GPNMB:NOTCH1	0.0049883035035256	0.0118985881911553	0.419234906140686	0.675044463908884	HIF1A	ADAM17	GPNMB	NOTCH1	ADAM17->NOTCH1	HIF1A->GPNMB	0.9350019813057234	dementia
IFI44L:CD99->GPNMB:CD81	0.0049875367114002	0.02087885569136	0.238879792318512	0.811198795390268	IFI44L	CD99	GPNMB	CD81	CD99->CD81	IFI44L->GPNMB	0.999999999987375	dementia
IFI44L:ACTR2->GPNMB:ADRB2	0.0049875262893676	0.0055198029768396	0.903569622012723	0.366223655382979	IFI44L	ACTR2	GPNMB	ADRB2	ACTR2->ADRB2	IFI44L->GPNMB	0.9958569090014564	dementia
IFI44L:FGF2->MKI67:NRP1	0.0049861527095197	0.004107962297971	1.21377762205424	0.224832653869505	IFI44L	FGF2	MKI67	NRP1	FGF2->NRP1	IFI44L->MKI67	0.6920929295291378	dementia
AIF1:PDCD1LG2->TMEM163:PDCD2	0.0049857154174196	0.0040183278584469	1.24074381012467	0.214700404564833	AIF1	PDCD1LG2	TMEM163	PDCD2	PDCD1LG2->PDCD2	AIF1->TMEM163	0.8448303444252789	dementia
TMEM163:PDGFB->GPNMB:ADGRV1	0.0049852840419214	0.0061201374271768	0.814570604212898	0.415318142525022	TMEM163	PDGFB	GPNMB	ADGRV1	PDGFB->ADGRV1	TMEM163->GPNMB	0.8071657270283364	dementia
FRMD4A:SERPINA1->HIF1A:LRP1	0.0049850859193968	0.0035929256197605	1.38747261896534	0.165297694768557	FRMD4A	SERPINA1	HIF1A	LRP1	SERPINA1->LRP1	FRMD4A->HIF1A	0.7920712652564085	dementia
HIF1A:WNT5A->AIF1:LRP6	0.0049850706999371	0.0050659977084276	0.984025454974879	0.325102997258373	HIF1A	WNT5A	AIF1	LRP6	WNT5A->LRP6	HIF1A->AIF1	0.9661807894371336	dementia
HIF1A:FSTL5->HIST:LILRA1	0.0049849259965942	0.0124358574588271	0.400851007909861	0.688529821920782	HIF1A	FSTL5	HIST	LILRA1	FSTL5->LILRA1	HIF1A->HIST	0.9701230657986082	dementia
CD163:GNAI2->FRMD4A:CCR5	0.004984918132758	0.0026572217252848	1.87598877629366	0.0606568210924107	CD163	GNAI2	FRMD4A	CCR5	GNAI2->CCR5	CD163->FRMD4A	0.7624978659908527	dementia
HIF1A:HLA-C->HIF1A:NOTCH4	0.0049848844007637	0.0076791173588961	0.649148094473229	0.516242657806367	HIF1A	HLA-C	HIF1A	NOTCH4	HLA-C->NOTCH4	HIF1A->HIF1A	0.9163603028570112	dementia
FRMD4A:CD14->HSPA1A:RIPK1	0.0049839988716412	0.0059664021113695	0.835344111678921	0.403523987433132	FRMD4A	CD14	HSPA1A	RIPK1	CD14->RIPK1	FRMD4A->HSPA1A	0.9157533212095356	dementia
CCL3:WNT5A->ERN1:RYK	0.0049831629179379	0.0300872200266497	0.165623906546505	0.868452932425907	CCL3	WNT5A	ERN1	RYK	WNT5A->RYK	CCL3->ERN1	0.999999999997741	dementia
GPNMB:TF->AIF1:TFRC	0.0049829798547208	0.0052580130721041	0.947692557319326	0.34328599098525	GPNMB	TF	AIF1	TFRC	TF->TFRC	GPNMB->AIF1	0.9488006861257308	dementia
HIST:CD55->PICALM:ADGRE2	0.0049826727976834	0.01379383962813	0.361224498182663	0.717931629880003	HIST	CD55	PICALM	ADGRE2	CD55->ADGRE2	HIST->PICALM	0.999999999969773	dementia
CD163:LAMB2->FRMD4A:ITGA6_ITGB1	0.0049820347853524	0.0089168939288032	0.558718632870523	0.576353760839819	CD163	LAMB2	FRMD4A	ITGA6_ITGB1	LAMB2->ITGA6_ITGB1	CD163->FRMD4A	0.8692907912121611	dementia
CD163:B2M->TMEM163:TFRC	0.0049818829908225	0.0443085907183014	0.112436051566064	0.910477671530546	CD163	B2M	TMEM163	TFRC	B2M->TFRC	CD163->TMEM163	0.9980236014854064	dementia
AIF1:ADAM10->ERN1:IL6R	0.0049807865150389	0.0136919391035261	0.363775099887512	0.716025957972428	AIF1	ADAM10	ERN1	IL6R	ADAM10->IL6R	AIF1->ERN1	0.9266673528936288	dementia
TMEM163:LGALS9->FRMD4A:MRC2	0.0049805466043024	0.0083849387114538	0.5939872401809	0.552520647293094	TMEM163	LGALS9	FRMD4A	MRC2	LGALS9->MRC2	TMEM163->FRMD4A	0.8456169230722127	dementia
HSPA1A:IL1B->FRMD4A:SIGIRR	0.0049797122654727	0.0151972699095122	0.327671502521378	0.743160052517736	HSPA1A	IL1B	FRMD4A	SIGIRR	IL1B->SIGIRR	HSPA1A->FRMD4A	0.9916128852792984	dementia
GPNMB:ANXA2->HIF1A:TLR2	0.0049786602490838	0.0243476455591536	0.204482204942076	0.837976696613186	GPNMB	ANXA2	HIF1A	TLR2	ANXA2->TLR2	GPNMB->HIF1A	0.9734155564250916	dementia
HIST:TNFSF13B->HIF1A:HLA-DPB1	0.0049761634488076	0.0208362417859879	0.238822504553296	0.811243218987217	HIST	TNFSF13B	HIF1A	HLA-DPB1	TNFSF13B->HLA-DPB1	HIST->HIF1A	0.9821119113561412	dementia
TMEM163:MMP2->IFI44L:PECAM1	0.0049761491127815	0.0046707608925268	1.06538297020156	0.286702660046306	TMEM163	MMP2	IFI44L	PECAM1	MMP2->PECAM1	TMEM163->IFI44L	0.999999999983884	dementia
IFI44L:TNFSF10->CD163:RIPK1	0.0049761029053167	0.0086026064954903	0.578441302403557	0.562966215781538	IFI44L	TNFSF10	CD163	RIPK1	TNFSF10->RIPK1	IFI44L->CD163	0.9635367010170592	dementia
AIF1:CLEC11A->HIF1A:ITGB1	0.0049755914359636	0.0057233206710211	0.86935395061063	0.384653562217479	AIF1	CLEC11A	HIF1A	ITGB1	CLEC11A->ITGB1	AIF1->HIF1A	0.956147801746172	dementia
IFI44L:HSP90B1->HSPA1A:LRP1	0.0049751691663099	0.004411743030346	1.12771055160928	0.259442179993199	IFI44L	HSP90B1	HSPA1A	LRP1	HSP90B1->LRP1	IFI44L->HSPA1A	0.9519294728749076	dementia
HIST:HLA-DRB5->PICALM:CD4	0.0049741795508511	0.0237589133459416	0.209360566218858	0.834166774188948	HIST	HLA-DRB5	PICALM	CD4	HLA-DRB5->CD4	HIST->PICALM	0.999999999969773	dementia
CCL3:NRG1->TMEM163:MS4A4A	0.0049737959211454	0.00639608054621	0.777631845817304	0.436786081430619	CCL3	NRG1	TMEM163	MS4A4A	NRG1->MS4A4A	CCL3->TMEM163	0.9851343290680676	dementia
IFI44L:TGFB1->GPNMB:ITGB5	0.0049734046273613	0.0180614167063191	0.275360715509171	0.783039122329097	IFI44L	TGFB1	GPNMB	ITGB5	TGFB1->ITGB5	IFI44L->GPNMB	0.996626059981902	dementia
FRMD4A:HLA-B->HIST:KLRD1	0.0049727239925266	0.0092209921306479	0.53928296674267	0.589691620084021	FRMD4A	HLA-B	HIST	KLRD1	HLA-B->KLRD1	FRMD4A->HIST	0.8940398137575223	dementia
AIF1:HMGB1->HIST:THBD	0.0049727076435297	0.0059956711094836	0.829382991949667	0.406887722517504	AIF1	HMGB1	HIST	THBD	HMGB1->THBD	AIF1->HIST	0.8686359324098872	dementia
TMEM163:MFGE8->HIF1A:ITGB5	0.004971454032888	0.0044230679316799	1.12398319665866	0.261020154495114	TMEM163	MFGE8	HIF1A	ITGB5	MFGE8->ITGB5	TMEM163->HIF1A	0.8378835416120527	dementia
CD163:ITGB2->CCL3:CD226	0.0049710104858049	0.0069761091981092	0.712576358058191	0.476107945652168	CD163	ITGB2	CCL3	CD226	ITGB2->CD226	CD163->CCL3	0.9618533003239456	dementia
CCL3:VWF->GPNMB:SIRPA	0.0049709916189966	0.0039711413743579	1.25177906057309	0.210650382185895	CCL3	VWF	GPNMB	SIRPA	VWF->SIRPA	CCL3->GPNMB	0.9988366248242294	dementia
HSPA1A:C3->FRMD4A:CD81	0.0049706874242888	0.0363431656337713	0.136770898671246	0.891211886936203	HSPA1A	C3	FRMD4A	CD81	C3->CD81	HSPA1A->FRMD4A	0.999999999933992	dementia
PICALM:GNAI2->PICALM:C5AR1	0.0049702445844608	0.011817293230466	0.420590780606773	0.67405392705398	PICALM	GNAI2	PICALM	C5AR1	GNAI2->C5AR1	PICALM->PICALM	0.9183112708665008	dementia
MKI67:HLA-DPA1->TMEM163:CD4	0.0049701889473219	0.0032986876058127	1.50671707698654	0.131883192416001	MKI67	HLA-DPA1	TMEM163	CD4	HLA-DPA1->CD4	MKI67->TMEM163	0.9851886176694022	dementia
MKI67:HLA-B->CD163:CANX	0.0049701490847481	0.0101162447370104	0.491303760827846	0.623211620304847	MKI67	HLA-B	CD163	CANX	HLA-B->CANX	MKI67->CD163	0.999999999980883	dementia
AIF1:SPP1->CCL3:ITGAV_ITGB1	0.0049700686061774	0.0652010778107053	0.076226786014286	0.93923867252352	AIF1	SPP1	CCL3	ITGAV_ITGB1	SPP1->ITGAV_ITGB1	AIF1->CCL3	0.99999999999362	dementia
TMEM163:HLA-C->TMEM163:LILRA1	0.0049700495456075	0.0103971417156327	0.478020756236767	0.632635431931323	TMEM163	HLA-C	TMEM163	LILRA1	HLA-C->LILRA1	TMEM163->TMEM163	0.9717670583431476	dementia
HSPA1A:HSP90AA1->CD163:CFTR	0.004970018508827	0.0221222674474903	0.22466135176351	0.822242732837433	HSPA1A	HSP90AA1	CD163	CFTR	HSP90AA1->CFTR	HSPA1A->CD163	0.999999999946263	dementia
FRMD4A:HLA-F->CD163:LILRB1	0.0049700083381336	0.0106224646609083	0.467877135560048	0.639872455188598	FRMD4A	HLA-F	CD163	LILRB1	HLA-F->LILRB1	FRMD4A->CD163	0.947889499551422	dementia
HSPA1A:C3->ERN1:C5AR2	0.0049696200164149	0.0129639639695532	0.383341085187096	0.701466880029828	HSPA1A	C3	ERN1	C5AR2	C3->C5AR2	HSPA1A->ERN1	0.9516766766407428	dementia
HSPA1A:HSPA8->GPNMB:ADRB2	0.0049673381332593	0.0052086438925877	0.953672056622679	0.340249668982076	HSPA1A	HSPA8	GPNMB	ADRB2	HSPA8->ADRB2	HSPA1A->GPNMB	0.9281801184536204	dementia
TMEM163:FARP2->AIF1:PLXNA1	0.0049667157260811	0.0055489342889033	0.895075606862653	0.370746672638747	TMEM163	FARP2	AIF1	PLXNA1	FARP2->PLXNA1	TMEM163->AIF1	0.8701039112682487	dementia
FRMD4A:PSEN1->HIF1A:NOTCH1	0.0049663376075756	0.0056481970664607	0.879278387269109	0.379250351446686	FRMD4A	PSEN1	HIF1A	NOTCH1	PSEN1->NOTCH1	FRMD4A->HIF1A	0.8036821527047101	dementia
CD163:B2M->GPNMB:LILRB2	0.0049659531424503	0.0081611243720103	0.60848884492947	0.542863302191999	CD163	B2M	GPNMB	LILRB2	B2M->LILRB2	CD163->GPNMB	0.8479305757581079	dementia
AIF1:PDGFB->CD163:ADGRV1	0.0049659172020231	0.009620144857067	0.516199836468693	0.605714844495802	AIF1	PDGFB	CD163	ADGRV1	PDGFB->ADGRV1	AIF1->CD163	0.9921306177254082	dementia
MKI67:CD14->GPNMB:ITGB1	0.0049653655493264	0.010409282614133	0.477013232649173	0.633352698876843	MKI67	CD14	GPNMB	ITGB1	CD14->ITGB1	MKI67->GPNMB	0.999999999968977	dementia
HSPA1A:TGFB2->CD163:ACVR1B_TGFBR2	0.0049650764964053	0.0060155393180577	0.825375121645521	0.409158654673091	HSPA1A	TGFB2	CD163	ACVR1B_TGFBR2	TGFB2->ACVR1B_TGFBR2	HSPA1A->CD163	0.999999999946263	dementia
TMEM163:HLA-B->PICALM:CANX	0.0049630196784052	0.0222525458840066	0.223031544537666	0.823510955786018	TMEM163	HLA-B	PICALM	CANX	HLA-B->CANX	TMEM163->PICALM	0.9687219626652794	dementia
CD163:ANXA1->CD163:FPR2_FPR3	0.0049624524650735	0.0065152870280945	0.761662908122844	0.446261218476145	CD163	ANXA1	CD163	FPR2_FPR3	ANXA1->FPR2_FPR3	CD163->CD163	0.9701587984886656	dementia
MKI67:CD99->HSPA1A:CD81	0.0049618754084768	0.0047206651680388	1.05109666368018	0.293214196248826	MKI67	CD99	HSPA1A	CD81	CD99->CD81	MKI67->HSPA1A	0.8710140753240846	dementia
CCL3:IRAK4->TMEM163:TLR7	0.0049602388595023	0.0031401791324132	1.57960379021129	0.114197630725335	CCL3	IRAK4	TMEM163	TLR7	IRAK4->TLR7	CCL3->TMEM163	0.9851343290680676	dementia
ERN1:PLAU->PICALM:IGF2R	0.0049595644956278	0.0128780981811036	0.385116220258763	0.700151311093317	ERN1	PLAU	PICALM	IGF2R	PLAU->IGF2R	ERN1->PICALM	0.9587122746080188	dementia
HIF1A:DLL4->PICALM:NOTCH2	0.0049590376503393	0.0055754756191639	0.889437599420974	0.373767945340416	HIF1A	DLL4	PICALM	NOTCH2	DLL4->NOTCH2	HIF1A->PICALM	0.7324633313255684	dementia
TMEM163:LGALS1->MKI67:ITGB1	0.0049589994822228	0.0200441365002584	0.247403996782747	0.804595581331148	TMEM163	LGALS1	MKI67	ITGB1	LGALS1->ITGB1	TMEM163->MKI67	0.9947613305745504	dementia
CD163:LAMB2->PICALM:RPSA	0.0049581683354968	0.0095098418754442	0.521372321478818	0.60210742907007	CD163	LAMB2	PICALM	RPSA	LAMB2->RPSA	CD163->PICALM	0.9074021015622216	dementia
FRMD4A:PKM->GPNMB:CD44	0.0049580958015832	0.0057284894654122	0.865515391364419	0.386755971871182	FRMD4A	PKM	GPNMB	CD44	PKM->CD44	FRMD4A->GPNMB	0.6606796533226643	dementia
IFI44L:B2M->IFI44L:CD247	0.0049566135096108	0.0040448041969285	1.22542730581982	0.220414263969659	IFI44L	B2M	IFI44L	CD247	B2M->CD247	IFI44L->IFI44L	0.9411728668847164	dementia
GPNMB:PLTP->IFI44L:ABCA1	0.0049563630348961	0.0089911930589119	0.551246425521193	0.581464758818772	GPNMB	PLTP	IFI44L	ABCA1	PLTP->ABCA1	GPNMB->IFI44L	0.971592735792905	dementia
ERN1:ICAM1->HSPA1A:ITGAX_ITGB2	0.0049551343200036	0.0140422345543574	0.352873632812666	0.72418317883045	ERN1	ICAM1	HSPA1A	ITGAX_ITGB2	ICAM1->ITGAX_ITGB2	ERN1->HSPA1A	0.98269594249204	dementia
FRMD4A:CXCL12->PICALM:ITGB1	0.0049548287547688	0.0084824745287935	0.584125391470355	0.559135952774194	FRMD4A	CXCL12	PICALM	ITGB1	CXCL12->ITGB1	FRMD4A->PICALM	0.8656250382091697	dementia
PICALM:CD14->GPNMB:ITGB1	0.0049545703586136	0.0235607534981521	0.210289130141879	0.833442018510041	PICALM	CD14	GPNMB	ITGB1	CD14->ITGB1	PICALM->GPNMB	0.906416204462533	dementia
CCL3:PGF->HIST:NRP2	0.0049541819947614	0.0054750011451644	0.904873234435214	0.365532548206556	CCL3	PGF	HIST	NRP2	PGF->NRP2	CCL3->HIST	0.9667996246950568	dementia
TMEM163:ADAM10->IFI44L:CD44	0.0049537315964876	0.0047999008898087	1.03204872563215	0.302049292039774	TMEM163	ADAM10	IFI44L	CD44	ADAM10->CD44	TMEM163->IFI44L	0.999999999983884	dementia
CD163:CXCL12->HIST:ITGB1	0.0049535847028253	0.0098459046758064	0.503111178295016	0.61488610798855	CD163	CXCL12	HIST	ITGB1	CXCL12->ITGB1	CD163->HIST	0.9504097375908426	dementia
FRMD4A:PKM->TMEM163:CD44	0.004952662946764	0.004131144173137	1.19885986525693	0.230582439930016	FRMD4A	PKM	TMEM163	CD44	PKM->CD44	FRMD4A->TMEM163	0.7283348953093219	dementia
TMEM163:WNT5A->GPNMB:ROR2	0.004952596923335	0.0038803568483474	1.27632512083114	0.201840613588121	TMEM163	WNT5A	GPNMB	ROR2	WNT5A->ROR2	TMEM163->GPNMB	0.7637844458168321	dementia
GPNMB:PLTP->FRMD4A:ABCA1	0.0049525798311242	0.0092026451480957	0.538169162390125	0.590460267604336	GPNMB	PLTP	FRMD4A	ABCA1	PLTP->ABCA1	GPNMB->FRMD4A	0.7892238333757293	dementia
HIST:IL16->CCL3:GRIN2B	0.00495230553344	0.0038362032729655	1.29093929102764	0.196724729582732	HIST	IL16	CCL3	GRIN2B	IL16->GRIN2B	HIST->CCL3	0.9622956578470224	dementia
GPNMB:SEMA4C->HSPA1A:PLXNB2	0.0049521961187081	0.003726676777958	1.32885045142592	0.183897313511822	GPNMB	SEMA4C	HSPA1A	PLXNB2	SEMA4C->PLXNB2	GPNMB->HSPA1A	0.8838502274620244	dementia
CD163:LAMB2->FRMD4A:ITGA9_ITGB1	0.0049517760966414	0.0030878622529783	1.60362596869899	0.108796523056173	CD163	LAMB2	FRMD4A	ITGA9_ITGB1	LAMB2->ITGA9_ITGB1	CD163->FRMD4A	0.7848284253198181	dementia
HIST:PTMA->CD163:VIPR1	0.0049514914829024	0.0071454060424051	0.692961527101101	0.488333695883652	HIST	PTMA	CD163	VIPR1	PTMA->VIPR1	HIST->CD163	0.95562592757153	dementia
CD163:PSEN1->CCL3:NOTCH1	0.0049504074126559	0.004276117474907	1.15768742128946	0.246991619005609	CD163	PSEN1	CCL3	NOTCH1	PSEN1->NOTCH1	CD163->CCL3	0.9618533003239456	dementia
HSPA1A:ADAM15->CD163:ITGA5	0.0049498731030026	0.0047684389293575	1.03804896661842	0.299247258745359	HSPA1A	ADAM15	CD163	ITGA5	ADAM15->ITGA5	HSPA1A->CD163	0.999999999946263	dementia
CCL3:VEGFB->FRMD4A:NRP1	0.0049497206509113	0.0049647987601608	0.996962996895154	0.318782471332617	CCL3	VEGFB	FRMD4A	NRP1	VEGFB->NRP1	CCL3->FRMD4A	0.7604595417175389	dementia
HSPA1A:C3->GPNMB:C3AR1	0.0049493436089166	0.0087927166305078	0.562891290246302	0.57350891141245	HSPA1A	C3	GPNMB	C3AR1	C3->C3AR1	HSPA1A->GPNMB	0.9281801184536204	dementia
AIF1:CXADR->HIST:JAML	0.0049490901671023	0.0047958756462993	1.03194714210767	0.302096880016569	AIF1	CXADR	HIST	JAML	CXADR->JAML	AIF1->HIST	0.8218748438771967	dementia
HIST:JAML->AIF1:CXADR	0.0049490901671023	0.0047958756462993	1.03194714210767	0.302096880016569	HIST	JAML	AIF1	CXADR	JAML->CXADR	HIST->AIF1	0.999999999993301	dementia
MKI67:PSEN1->TMEM163:NOTCH1	0.0049490119406905	0.0055693614837848	0.888613884212687	0.374210626643838	MKI67	PSEN1	TMEM163	NOTCH1	PSEN1->NOTCH1	MKI67->TMEM163	0.9851886176694022	dementia
HIST:WNT5A->FRMD4A:ROR2	0.0049488290583879	0.0059134392512429	0.836878311948125	0.402660972352512	HIST	WNT5A	FRMD4A	ROR2	WNT5A->ROR2	HIST->FRMD4A	0.8972191500322972	dementia
PICALM:IL1B->GPNMB:ADRB2	0.0049485319421864	0.0078198040979578	0.632820449233342	0.526850901257955	PICALM	IL1B	GPNMB	ADRB2	IL1B->ADRB2	PICALM->GPNMB	0.800147112699677	dementia
HIF1A:EFNA3->HIF1A:EPHB6	0.0049484746349593	0.00462290707931	1.07042485389904	0.284428116996148	HIF1A	EFNA3	HIF1A	EPHB6	EFNA3->EPHB6	HIF1A->HIF1A	0.8952400136115196	dementia
PICALM:HLA-A->GPNMB:LILRA1	0.0049483744803697	0.0078586846275459	0.629669558570264	0.528910803309956	PICALM	HLA-A	GPNMB	LILRA1	HLA-A->LILRA1	PICALM->GPNMB	0.800147112699677	dementia
HIST:IL16->AIF1:CD4	0.004948070967421	0.005297530127235	0.934033568206162	0.350286577627863	HIST	IL16	AIF1	CD4	IL16->CD4	HIST->AIF1	0.999999999993301	dementia
HIF1A:IL15RA->IFI44L:AXL	0.0049476468981019	0.0028336741213561	1.7460183091675	0.0808077703912015	HIF1A	IL15RA	IFI44L	AXL	IL15RA->AXL	HIF1A->IFI44L	0.8748795210839189	dementia
HIF1A:C5->IFI44L:C5AR2	0.0049474926290157	0.0043925786299479	1.12632989544783	0.260025908226832	HIF1A	C5	IFI44L	C5AR2	C5->C5AR2	HIF1A->IFI44L	0.8748795210839189	dementia
CCL3:LAMC1->AIF1:ITGA6_ITGB1	0.0049469700791045	0.0056928730506074	0.868976004756805	0.384860255446409	CCL3	LAMC1	AIF1	ITGA6_ITGB1	LAMC1->ITGA6_ITGB1	CCL3->AIF1	0.999999999996409	dementia
HIF1A:ADAM10->ERN1:NOTCH1	0.0049466994167886	0.0254006212980378	0.194747181919158	0.845590873175014	HIF1A	ADAM10	ERN1	NOTCH1	ADAM10->NOTCH1	HIF1A->ERN1	0.988083438211854	dementia
IFI44L:RTN4->HIF1A:CNTNAP1	0.0049460126415291	0.0125179111247883	0.395114855204152	0.6927581261105	IFI44L	RTN4	HIF1A	CNTNAP1	RTN4->CNTNAP1	IFI44L->HIF1A	0.9571081238576724	dementia
CD163:C1QB->FRMD4A:CD33	0.0049442270484499	0.0065282791635787	0.757355334317473	0.448837007981198	CD163	C1QB	FRMD4A	CD33	C1QB->CD33	CD163->FRMD4A	0.8316981725366019	dementia
TMEM163:FGF2->GPNMB:SDC3	0.0049434413189193	0.0071237080447154	0.693942155951558	0.487718485099028	TMEM163	FGF2	GPNMB	SDC3	FGF2->SDC3	TMEM163->GPNMB	0.8185881084220781	dementia
TMEM163:TNFSF14->TMEM163:TNFRSF14	0.0049413406343479	0.0060775967189515	0.813041875407686	0.416194049716277	TMEM163	TNFSF14	TMEM163	TNFRSF14	TNFSF14->TNFRSF14	TMEM163->TMEM163	0.8952071197429953	dementia
CCL3:COL9A2->GPNMB:ITGA9_ITGB1	0.0049394919232939	0.0246577298097646	0.200322250320784	0.84122856198042	CCL3	COL9A2	GPNMB	ITGA9_ITGB1	COL9A2->ITGA9_ITGB1	CCL3->GPNMB	0.9988366248242294	dementia
HIF1A:CXCL12->HIF1A:ACKR3	0.0049392062034444	0.0045999055661839	1.0737625223776	0.282929131143012	HIF1A	CXCL12	HIF1A	ACKR3	CXCL12->ACKR3	HIF1A->HIF1A	0.8952400136115196	dementia
HIST:FN1->MKI67:ITGA5_ITGB1	0.0049390796959918	0.0051322301398157	0.962365202151514	0.335866186979702	HIST	FN1	MKI67	ITGA5_ITGB1	FN1->ITGA5_ITGB1	HIST->MKI67	0.9274196525627184	dementia
HIF1A:VEGFB->IFI44L:NRP1	0.0049389323531818	0.0043103468922524	1.14583175708185	0.251864772341125	HIF1A	VEGFB	IFI44L	NRP1	VEGFB->NRP1	HIF1A->IFI44L	0.8748795210839189	dementia
CD163:ARPC5->FRMD4A:LDLR	0.004936231753147	0.0038760679098898	1.27351529124454	0.202835249947468	CD163	ARPC5	FRMD4A	LDLR	ARPC5->LDLR	CD163->FRMD4A	0.7848284253198181	dementia
CD163:LAMB2->HIST:RPSA	0.0049340695360704	0.0078691150549035	0.627017079003798	0.530648039918548	CD163	LAMB2	HIST	RPSA	LAMB2->RPSA	CD163->HIST	0.9504097375908426	dementia
TMEM163:COL4A5->IFI44L:CD47	0.0049339254384932	0.0034578158623303	1.42689074113046	0.153611390047875	TMEM163	COL4A5	IFI44L	CD47	COL4A5->CD47	TMEM163->IFI44L	0.999999999983884	dementia
FRMD4A:IGF1->ERN1:IGF2R	0.0049335482997366	0.0073533042969619	0.670929435325416	0.502265483604082	FRMD4A	IGF1	ERN1	IGF2R	IGF1->IGF2R	FRMD4A->ERN1	0.7962493977139357	dementia
HIF1A:SIRPB2->HIST:CD47	0.0049332676724355	0.0112152123394396	0.439872872944822	0.660029184178473	HIF1A	SIRPB2	HIST	CD47	SIRPB2->CD47	HIF1A->HIST	0.9615187648695832	dementia
HIF1A:JAML->TMEM163:CXADR	0.0049330075031575	0.0042206166093922	1.16878834532851	0.242488917165557	HIF1A	JAML	TMEM163	CXADR	JAML->CXADR	HIF1A->TMEM163	0.8800978717593025	dementia
TMEM163:CXADR->HIF1A:JAML	0.0049330075031575	0.0042206166093922	1.16878834532851	0.242488917165557	TMEM163	CXADR	HIF1A	JAML	CXADR->JAML	TMEM163->HIF1A	0.8378835416120527	dementia
AIF1:LRPAP1->MKI67:LDLR	0.004933005773531	0.0041061982749069	1.20135596073788	0.229613151482963	AIF1	LRPAP1	MKI67	LDLR	LRPAP1->LDLR	AIF1->MKI67	0.9416587179827997	dementia
CCL3:VEGFA->CD163:SIRPA	0.0049327749810716	0.0076010464270702	0.648959985759882	0.516364240316882	CCL3	VEGFA	CD163	SIRPA	VEGFA->SIRPA	CCL3->CD163	0.951448924287588	dementia
FRMD4A:AFDN->IFI44L:EPHB6	0.0049325679360686	0.0036924727450169	1.33584410141555	0.181600234806324	FRMD4A	AFDN	IFI44L	EPHB6	AFDN->EPHB6	FRMD4A->IFI44L	0.8399108958984814	dementia
MKI67:CP->MKI67:SLC40A1	0.0049316595320116	0.0094701847257619	0.520756423958229	0.602536462646498	MKI67	CP	MKI67	SLC40A1	CP->SLC40A1	MKI67->MKI67	0.9804937537945356	dementia
ERN1:ADAM17->HIF1A:ITGA5	0.0049313111694224	0.00609072224256	0.809643088789039	0.418145335755139	ERN1	ADAM17	HIF1A	ITGA5	ADAM17->ITGA5	ERN1->HIF1A	0.8348592223357301	dementia
HIF1A:POMC->TMEM163:ADRB2	0.0049307667004753	0.005944425057781	0.829477477224007	0.406834276325787	HIF1A	POMC	TMEM163	ADRB2	POMC->ADRB2	HIF1A->TMEM163	0.8800978717593025	dementia
PICALM:C1QB->TMEM163:CD33	0.0049304649050397	0.0094856642570001	0.519780668117284	0.603216454848578	PICALM	C1QB	TMEM163	CD33	C1QB->CD33	PICALM->TMEM163	0.9934161045528432	dementia
TMEM163:HMGB1->PICALM:THBD	0.0049301385186605	0.0031518691591234	1.56419517110656	0.1177717409048	TMEM163	HMGB1	PICALM	THBD	HMGB1->THBD	TMEM163->PICALM	0.8622510555988531	dementia
TMEM163:NTN1->TMEM163:UNC5B	0.0049299750985843	0.0053942613687718	0.913929593238607	0.360753842526405	TMEM163	NTN1	TMEM163	UNC5B	NTN1->UNC5B	TMEM163->TMEM163	0.8952071197429953	dementia
HIST:TNF->CD163:PTPRS	0.0049299279684572	0.0051999551601142	0.948071246127609	0.343093185201886	HIST	TNF	CD163	PTPRS	TNF->PTPRS	HIST->CD163	0.9132577055373872	dementia
HIF1A:OMG->FRMD4A:RTN4RL1	0.0049287975567245	0.005818890820894	0.847033860650301	0.396976248239911	HIF1A	OMG	FRMD4A	RTN4RL1	OMG->RTN4RL1	HIF1A->FRMD4A	0.7985873486806992	dementia
IFI44L:LTB->FRMD4A:CD40	0.0049287429475486	0.0048176478326168	1.02306003236261	0.306279462620557	IFI44L	LTB	FRMD4A	CD40	LTB->CD40	IFI44L->FRMD4A	0.9366598913449494	dementia
FRMD4A:IL16->MKI67:CD4	0.0049287358975559	0.007129339130262	0.691331385350265	0.489357312651054	FRMD4A	IL16	MKI67	CD4	IL16->CD4	FRMD4A->MKI67	0.9021013104468236	dementia
HIST:WNT5A->AIF1:RYK	0.0049287034885843	0.011578993766084	0.425659050186298	0.670356305183907	HIST	WNT5A	AIF1	RYK	WNT5A->RYK	HIST->AIF1	0.999999999993301	dementia
MKI67:CALM1->CCL3:OPRM1	0.0049281373882385	0.0090356928048884	0.54540780598167	0.585473072921939	MKI67	CALM1	CCL3	OPRM1	CALM1->OPRM1	MKI67->CCL3	0.999999999991347	dementia
GPNMB:WNT5A->MKI67:FZD4	0.0049281199574671	0.0048290730786162	1.02051053633657	0.307486394832878	GPNMB	WNT5A	MKI67	FZD4	WNT5A->FZD4	GPNMB->MKI67	0.982023746366826	dementia
AIF1:IL16->HIF1A:CD9	0.0049281067836005	0.0060125561428438	0.819635886388517	0.412423709393509	AIF1	IL16	HIF1A	CD9	IL16->CD9	AIF1->HIF1A	0.956147801746172	dementia
AIF1:B2M->CD163:LILRB2	0.0049274526001053	0.0139516230383031	0.35318131708242	0.723952513331664	AIF1	B2M	CD163	LILRB2	B2M->LILRB2	AIF1->CD163	0.9921306177254082	dementia
MKI67:FBN1->CCL3:ITGA5	0.0049272914476914	0.0030419099412131	1.6198018820131	0.105274841889264	MKI67	FBN1	CCL3	ITGA5	FBN1->ITGA5	MKI67->CCL3	0.9594672244998286	dementia
MKI67:TGFB1->ERN1:ITGB1	0.0049270190451369	0.0124151804604837	0.396854404236748	0.691474829132346	MKI67	TGFB1	ERN1	ITGB1	TGFB1->ITGB1	MKI67->ERN1	0.9602452504024072	dementia
PICALM:PSEN1->IFI44L:NOTCH1	0.0049255238929448	0.0083100860780817	0.592716350548542	0.553370997148466	PICALM	PSEN1	IFI44L	NOTCH1	PSEN1->NOTCH1	PICALM->IFI44L	0.9639394216666516	dementia
HIF1A:ITGB2->FRMD4A:CD226	0.0049254580461263	0.0090588584427258	0.543717299179277	0.586636026251999	HIF1A	ITGB2	FRMD4A	CD226	ITGB2->CD226	HIF1A->FRMD4A	0.8458317393430328	dementia
CCL3:PGF->GPNMB:NRP1	0.0049245382602022	0.0054449593268456	0.904421496028903	0.365771944062619	CCL3	PGF	GPNMB	NRP1	PGF->NRP1	CCL3->GPNMB	0.9988366248242294	dementia
TMEM163:VEGFA->CCL3:SIRPA	0.0049237908274514	0.0071485477309206	0.68878197541492	0.490960480101628	TMEM163	VEGFA	CCL3	SIRPA	VEGFA->SIRPA	TMEM163->CCL3	0.999999999967181	dementia
MKI67:TNFSF8->ERN1:TNFRSF8	0.0049237786022427	0.0053174795185762	0.925960990548594	0.354466253304892	MKI67	TNFSF8	ERN1	TNFRSF8	TNFSF8->TNFRSF8	MKI67->ERN1	0.9602452504024072	dementia
AIF1:ANOS1->ERN1:FGFR1	0.0049234876445537	0.0062781944735879	0.784220314497513	0.432910847145523	AIF1	ANOS1	ERN1	FGFR1	ANOS1->FGFR1	AIF1->ERN1	0.8899732045414506	dementia
CD163:B2M->FRMD4A:CD247	0.0049234412180644	0.0026675505939924	1.84567866459682	0.0649388768843205	CD163	B2M	FRMD4A	CD247	B2M->CD247	CD163->FRMD4A	0.7624978659908527	dementia
HIST:LAMA2->AIF1:ITGA9_ITGB1	0.0049226002988779	0.0088528029978124	0.556049908723192	0.578176736858774	HIST	LAMA2	AIF1	ITGA9_ITGB1	LAMA2->ITGA9_ITGB1	HIST->AIF1	0.999999999993301	dementia
CD163:VEGFA->HIF1A:NRP2	0.0049221193418149	0.0107533003338149	0.457731039682472	0.647145684966159	CD163	VEGFA	HIF1A	NRP2	VEGFA->NRP2	CD163->HIF1A	0.8903383040530045	dementia
HIF1A:HLA-DQA1->CCL3:CD4	0.0049219496517961	0.0063059407806874	0.780525828417241	0.435081430752787	HIF1A	HLA-DQA1	CCL3	CD4	HLA-DQA1->CD4	HIF1A->CCL3	0.999999999984748	dementia
HIF1A:IRAK4->TMEM163:TLR7	0.0049213442816865	0.0073036799220832	0.673817080456451	0.500427614335439	HIF1A	IRAK4	TMEM163	TLR7	IRAK4->TLR7	HIF1A->TMEM163	0.9022340551243035	dementia
CCL3:DLL1->PICALM:NOTCH2	0.0049213384896234	0.0059166999720066	0.831770837275421	0.405538307753785	CCL3	DLL1	PICALM	NOTCH2	DLL1->NOTCH2	CCL3->PICALM	0.8507869628823616	dementia
PICALM:CALM1->HSPA1A:PDE1C	0.0049212492468827	0.0058052422108136	0.847725050595783	0.39659111192291	PICALM	CALM1	HSPA1A	PDE1C	CALM1->PDE1C	PICALM->HSPA1A	0.9490368614880418	dementia
TMEM163:AFDN->AIF1:EPHB2	0.0049211205052525	0.0047138856113246	1.04396264801802	0.296502671297038	TMEM163	AFDN	AIF1	EPHB2	AFDN->EPHB2	TMEM163->AIF1	0.8701039112682487	dementia
GPNMB:SPON1->HIST:APP	0.0049206425735619	0.0067109770858322	0.733222973440048	0.46342244568716	GPNMB	SPON1	HIST	APP	SPON1->APP	GPNMB->HIST	0.8353696628699269	dementia
GPNMB:LMAN1->HIST:MCFD2	0.0049204185014242	0.0070561125545329	0.697327099503724	0.485598112423302	GPNMB	LMAN1	HIST	MCFD2	LMAN1->MCFD2	GPNMB->HIST	0.842837488123247	dementia
PICALM:HLA-DQB1->FRMD4A:CD4	0.0049191022447682	0.0236533785017177	0.20796615774829	0.835255391817272	PICALM	HLA-DQB1	FRMD4A	CD4	HLA-DQB1->CD4	PICALM->FRMD4A	0.970252026080067	dementia
HIF1A:FGF13->CD163:EGFR	0.0049187214264155	0.0059261851230056	0.82999793700688	0.406539950050679	HIF1A	FGF13	CD163	EGFR	FGF13->EGFR	HIF1A->CD163	0.8035644568227204	dementia
HSPA1A:TNFSF13B->HIST:CD40	0.0049167837444153	0.0074756024070253	0.65771070700533	0.510724040991622	HSPA1A	TNFSF13B	HIST	CD40	TNFSF13B->CD40	HSPA1A->HIST	0.999999999968253	dementia
FRMD4A:GNAI2->TMEM163:OPRM1	0.0049167555981095	0.0303678665020607	0.161906520425989	0.871379468012996	FRMD4A	GNAI2	TMEM163	OPRM1	GNAI2->OPRM1	FRMD4A->TMEM163	0.9555248293456896	dementia
CD163:CXCL12->CD163:ITGB1	0.0049162948701861	0.0196212426430274	0.250559812119401	0.802154455953847	CD163	CXCL12	CD163	ITGB1	CXCL12->ITGB1	CD163->CD163	0.9802568691966702	dementia
CCL3:VEGFA->CD163:ITGAV	0.0049161450069574	0.0146407422156161	0.335785231005148	0.737032828147034	CCL3	VEGFA	CD163	ITGAV	VEGFA->ITGAV	CCL3->CD163	0.9740998229807012	dementia
PICALM:ANGPT2->HSPA1A:ITGA5_ITGB1	0.0049158933665524	0.0052828184139703	0.930543694924747	0.352089651582977	PICALM	ANGPT2	HSPA1A	ITGA5_ITGB1	ANGPT2->ITGA5_ITGB1	PICALM->HSPA1A	0.9490368614880418	dementia
HIST:CD55->GPNMB:CR1	0.0049157843944302	0.0053323472545457	0.921880020143015	0.356591161927498	HIST	CD55	GPNMB	CR1	CD55->CR1	HIST->GPNMB	0.8001612889091674	dementia
CCL3:ALCAM->HSPA1A:NRP1	0.0049151407594068	0.025568367940371	0.192235217002103	0.847557961131602	CCL3	ALCAM	HSPA1A	NRP1	ALCAM->NRP1	CCL3->HSPA1A	0.9952397689420228	dementia
AIF1:LGALS9->CD163:LRP1	0.0049148232470553	0.0196843027253835	0.249682364451626	0.802832997461882	AIF1	LGALS9	CD163	LRP1	LGALS9->LRP1	AIF1->CD163	0.9921306177254082	dementia
TMEM163:MMP2->FRMD4A:FGFR1	0.0049133945744511	0.0041506719826479	1.18375882146116	0.236508547029148	TMEM163	MMP2	FRMD4A	FGFR1	MMP2->FGFR1	TMEM163->FRMD4A	0.7281056411332171	dementia
CCL3:SPON2->CCL3:ITGA5	0.0049129919345431	0.0049326213604118	0.996020488005378	0.319240190627116	CCL3	SPON2	CCL3	ITGA5	SPON2->ITGA5	CCL3->CCL3	0.8742682679032261	dementia
AIF1:COL18A1->HIF1A:ITGA5	0.0049126940363034	0.0066935892376605	0.733940171987687	0.462985202124163	AIF1	COL18A1	HIF1A	ITGA5	COL18A1->ITGA5	AIF1->HIF1A	0.956147801746172	dementia
HSPA1A:VEGFA->CCL3:ITGA9	0.0049122646701925	0.0070527828316009	0.696500202470792	0.486115630520405	HSPA1A	VEGFA	CCL3	ITGA9	VEGFA->ITGA9	HSPA1A->CCL3	0.999999999968396	dementia
IFI44L:IL16->HIST:CD4	0.0049112558448424	0.0077365785258348	0.634809797178718	0.525552472789336	IFI44L	IL16	HIST	CD4	IL16->CD4	IFI44L->HIST	0.990973881327838	dementia
HIST:SLIT2->HIST:ROBO1	0.0049103697497576	0.010545827445187	0.465622045807197	0.641486059961045	HIST	SLIT2	HIST	ROBO1	SLIT2->ROBO1	HIST->HIST	0.9575685718707622	dementia
HSPA1A:SPP1->HSPA1A:ITGA4_ITGB1	0.0049102170604997	0.0051554983907939	0.952423352370331	0.340882320896335	HSPA1A	SPP1	HSPA1A	ITGA4_ITGB1	SPP1->ITGA4_ITGB1	HSPA1A->HSPA1A	0.961699807421467	dementia
FRMD4A:ADAM28->IFI44L:ITGA4	0.0049099584397616	0.0034699568262713	1.41499121908027	0.157071070606632	FRMD4A	ADAM28	IFI44L	ITGA4	ADAM28->ITGA4	FRMD4A->IFI44L	0.8399108958984814	dementia
HIST:C5->HIST:C5AR1	0.0049095561441068	0.0035421790215735	1.38602710766604	0.165738626259623	HIST	C5	HIST	C5AR1	C5->C5AR1	HIST->HIST	0.8577577094969169	dementia
IFI44L:SELPLG->IFI44L:ITGB2	0.0049094989176939	0.0113986292874715	0.430709587431713	0.66667954677513	IFI44L	SELPLG	IFI44L	ITGB2	SELPLG->ITGB2	IFI44L->IFI44L	0.9507841363774896	dementia
CD163:PLAU->CD163:IGF2R	0.0049088190922423	0.00583570319981	0.841170108240271	0.400252643778812	CD163	PLAU	CD163	IGF2R	PLAU->IGF2R	CD163->CD163	0.9378778857401096	dementia
HIST:SLIT2->HIST:PLXNA1	0.0049082322551678	0.0135044551080608	0.363452817303094	0.71626665279633	HIST	SLIT2	HIST	PLXNA1	SLIT2->PLXNA1	HIST->HIST	0.9712464952707596	dementia
AIF1:TXLNA->HIF1A:STX4	0.0049072896818864	0.0059692912094805	0.822089174355007	0.411026146302498	AIF1	TXLNA	HIF1A	STX4	TXLNA->STX4	AIF1->HIF1A	0.956147801746172	dementia
HSPA1A:SPP1->AIF1:ITGA5_ITGB1	0.0049071566755722	0.0088061447879928	0.557242334041922	0.577361869174692	HSPA1A	SPP1	AIF1	ITGA5_ITGB1	SPP1->ITGA5_ITGB1	HSPA1A->AIF1	0.9055604657845604	dementia
FRMD4A:VEGFA->MKI67:ITGB1	0.0049065652559012	0.0044110368094452	1.11233831587959	0.265992715441527	FRMD4A	VEGFA	MKI67	ITGB1	VEGFA->ITGB1	FRMD4A->MKI67	0.8296499019067615	dementia
FRMD4A:JAG1->CD163:NOTCH2	0.0049064289717216	0.0059000199811277	0.831595314493124	0.40563740772251	FRMD4A	JAG1	CD163	NOTCH2	JAG1->NOTCH2	FRMD4A->CD163	0.947889499551422	dementia
MKI67:CALM3->MKI67:EGFR	0.0049062206438588	0.0033119120480591	1.48138615176513	0.13850370281093	MKI67	CALM3	MKI67	EGFR	CALM3->EGFR	MKI67->MKI67	0.9239833863877744	dementia
CD163:WNT2B->MKI67:FZD6_LRP6	0.0049060669378723	0.0047514203847539	1.03254743647071	0.301815737545537	CD163	WNT2B	MKI67	FZD6_LRP6	WNT2B->FZD6_LRP6	CD163->MKI67	0.9388590977511526	dementia
TMEM163:CNTN1->HIF1A:NOTCH2	0.0049060310535072	0.0115800907687267	0.423660846144359	0.671813173689899	TMEM163	CNTN1	HIF1A	NOTCH2	CNTN1->NOTCH2	TMEM163->HIF1A	0.9424717184858296	dementia
FRMD4A:TF->IFI44L:TFRC	0.0049050511618211	0.0036974132164207	1.32661698185021	0.184635415428592	FRMD4A	TF	IFI44L	TFRC	TF->TFRC	FRMD4A->IFI44L	0.8399108958984814	dementia
FRMD4A:CALM1->CCL3:GRM7	0.0049039561925937	0.0023579295900494	2.07977210739819	0.037546440624601	FRMD4A	CALM1	CCL3	GRM7	CALM1->GRM7	FRMD4A->CCL3	0.6811430398108087	dementia
MKI67:S100A8->TMEM163:AGER	0.0049036204259978	0.0040902459778733	1.19885709869885	0.230583515856133	MKI67	S100A8	TMEM163	AGER	S100A8->AGER	MKI67->TMEM163	0.9851886176694022	dementia
CD163:HLA-C->HIF1A:LILRB1	0.0049028520049926	0.0124305643322722	0.394419100689086	0.693271644087116	CD163	HLA-C	HIF1A	LILRB1	HLA-C->LILRB1	CD163->HIF1A	0.8973656327669679	dementia
CD163:ST6GAL1->TMEM163:EGFR	0.0049022578881438	0.0069821660003432	0.702111334491744	0.482609734306782	CD163	ST6GAL1	TMEM163	EGFR	ST6GAL1->EGFR	CD163->TMEM163	0.9184009172728544	dementia
IFI44L:DSCAM->FRMD4A:DCC	0.0049018827530127	0.0065219509978464	0.751597605475933	0.452293083765843	IFI44L	DSCAM	FRMD4A	DCC	DSCAM->DCC	IFI44L->FRMD4A	0.9832517431636856	dementia
PICALM:SERPINA1->IFI44L:LRP1	0.0049011385012213	0.0053874220442078	0.909737247426285	0.362961095773077	PICALM	SERPINA1	IFI44L	LRP1	SERPINA1->LRP1	PICALM->IFI44L	0.9639394216666516	dementia
IFI44L:HSPA1A->GPNMB:GRIN2D	0.0049010813027261	0.0036701985878123	1.3353722381675	0.181754546304966	IFI44L	HSPA1A	GPNMB	GRIN2D	HSPA1A->GRIN2D	IFI44L->GPNMB	0.9958569090014564	dementia
HIST:RGMB->HSPA1A:NEO1	0.0049008769813486	0.0068913060845154	0.711168089364183	0.476980080389687	HIST	RGMB	HSPA1A	NEO1	RGMB->NEO1	HIST->HSPA1A	0.987169650107713	dementia
HIF1A:CALM1->TMEM163:PDE1B	0.0049004865697095	0.0045906672469843	1.06748895227131	0.285751099781097	HIF1A	CALM1	TMEM163	PDE1B	CALM1->PDE1B	HIF1A->TMEM163	0.8800978717593025	dementia
IFI44L:IL6->IFI44L:HRH1	0.0049001145374299	0.0040483383624116	1.21040142862736	0.226124893978856	IFI44L	IL6	IFI44L	HRH1	IL6->HRH1	IFI44L->IFI44L	0.9411728668847164	dementia
CCL3:C3->HSPA1A:C5AR2	0.0048997362658562	0.0087437917655341	0.56036744666882	0.575228831210349	CCL3	C3	HSPA1A	C5AR2	C3->C5AR2	CCL3->HSPA1A	0.9941281695969134	dementia
TMEM163:HLA-DQB1->GPNMB:CD4	0.0048996883467538	0.0073781332390877	0.664082388861775	0.506637581139055	TMEM163	HLA-DQB1	GPNMB	CD4	HLA-DQB1->CD4	TMEM163->GPNMB	0.8345446822651655	dementia
PICALM:B2M->GPNMB:LILRB2	0.0048991540077512	0.0087184028274247	0.561932512723587	0.574162000864929	PICALM	B2M	GPNMB	LILRB2	B2M->LILRB2	PICALM->GPNMB	0.8230285093200637	dementia
HIST:PDCD1LG2->CD163:PDCD2	0.0048985940277956	0.0139894550651244	0.350163319799909	0.726216132795609	HIST	PDCD1LG2	CD163	PDCD2	PDCD1LG2->PDCD2	HIST->CD163	0.95562592757153	dementia
HIF1A:OMG->IFI44L:TNFRSF1B	0.004898514787449	0.0137452011447041	0.356380000254586	0.721556004959203	HIF1A	OMG	IFI44L	TNFRSF1B	OMG->TNFRSF1B	HIF1A->IFI44L	0.9586630609623454	dementia
AIF1:HLA-C->MKI67:NOTCH4	0.0048984124111908	0.0050370830218453	0.972470056567851	0.330816754364848	AIF1	HLA-C	MKI67	NOTCH4	HLA-C->NOTCH4	AIF1->MKI67	0.9540693341554968	dementia
HIF1A:HLA-C->HIF1A:LILRB2	0.0048979445342095	0.0064787101923104	0.756006116776585	0.449645528339297	HIF1A	HLA-C	HIF1A	LILRB2	HLA-C->LILRB2	HIF1A->HIF1A	0.9005619919903205	dementia
GPNMB:WNT5A->IFI44L:ADRB2	0.0048977179461392	0.0056996904516378	0.859295428005546	0.390177545959122	GPNMB	WNT5A	IFI44L	ADRB2	WNT5A->ADRB2	GPNMB->IFI44L	0.971592735792905	dementia
FRMD4A:APOE->CD163:LRP6	0.0048975620458265	0.0122880757632321	0.398562162228915	0.690215846449422	FRMD4A	APOE	CD163	LRP6	APOE->LRP6	FRMD4A->CD163	0.9651120930337624	dementia
HIST:GPI->FRMD4A:AMFR	0.0048971049785872	0.0092011939884265	0.532224946539207	0.594570206964192	HIST	GPI	FRMD4A	AMFR	GPI->AMFR	HIST->FRMD4A	0.9590983695672384	dementia
CD163:CALCB->CD163:VIPR1	0.004896590314422	0.0188800059914202	0.259353218248302	0.795362721443118	CD163	CALCB	CD163	VIPR1	CALCB->VIPR1	CD163->CD163	0.9802568691966702	dementia
HIST:TGFB1->AIF1:ACVR1B_TGFBR2	0.0048964718147307	0.0089761863854742	0.545495782335189	0.585412580512968	HIST	TGFB1	AIF1	ACVR1B_TGFBR2	TGFB1->ACVR1B_TGFBR2	HIST->AIF1	0.999999999993301	dementia
HIST:TGFB1->HIF1A:ENG	0.0048960302575441	0.0118482083492059	0.413229588241691	0.679438411982867	HIST	TGFB1	HIF1A	ENG	TGFB1->ENG	HIST->HIF1A	0.9821119113561412	dementia
IFI44L:CALM3->GPNMB:CACNA1C	0.0048959170039085	0.0068090972894075	0.719025855530777	0.472124989057413	IFI44L	CALM3	GPNMB	CACNA1C	CALM3->CACNA1C	IFI44L->GPNMB	0.9958569090014564	dementia
GPNMB:RTN4->HIF1A:CNTNAP1	0.0048957379067786	0.0131584879469504	0.372059307005199	0.709848693163263	GPNMB	RTN4	HIF1A	CNTNAP1	RTN4->CNTNAP1	GPNMB->HIF1A	0.9268241174297056	dementia
TMEM163:CXCL12->ERN1:ITGB1	0.0048954630902083	0.0185895186086946	0.263345339557026	0.792284416655534	TMEM163	CXCL12	ERN1	ITGB1	CXCL12->ITGB1	TMEM163->ERN1	0.938379415471448	dementia
CD163:IL16->CCL3:CD4	0.0048951606287582	0.0041523438542238	1.17889095908538	0.238441598240757	CD163	IL16	CCL3	CD4	IL16->CD4	CD163->CCL3	0.9618533003239456	dementia
TMEM163:GNAS->GPNMB:ADCY1	0.004894619101957	0.0083716094162137	0.584668832312861	0.558770415044214	TMEM163	GNAS	GPNMB	ADCY1	GNAS->ADCY1	TMEM163->GPNMB	0.867410618118374	dementia
AIF1:ADAM17->TMEM163:ITGA5	0.0048945543722465	0.0058149073529362	0.841725254620786	0.399941758684899	AIF1	ADAM17	TMEM163	ITGA5	ADAM17->ITGA5	AIF1->TMEM163	0.8513757910766719	dementia
TMEM163:HLA-DQA1->GPNMB:CD4	0.0048943421252764	0.0065120205599123	0.751585791268188	0.452300190668097	TMEM163	HLA-DQA1	GPNMB	CD4	HLA-DQA1->CD4	TMEM163->GPNMB	0.8185881084220781	dementia
MKI67:CD99->AIF1:PILRA	0.0048941625274614	0.0076642527140516	0.638570087660147	0.523102645652302	MKI67	CD99	AIF1	PILRA	CD99->PILRA	MKI67->AIF1	0.965971290076132	dementia
TMEM163:RGMB->HIF1A:BMPR2	0.0048939708796584	0.0054360077913681	0.900287686752329	0.36796717211112	TMEM163	RGMB	HIF1A	BMPR2	RGMB->BMPR2	TMEM163->HIF1A	0.850696416878659	dementia
CD163:F11R->PICALM:ITGAL_ITGB2	0.0048935157898188	0.0108187449869947	0.452318249085392	0.651039731074427	CD163	F11R	PICALM	ITGAL_ITGB2	F11R->ITGAL_ITGB2	CD163->PICALM	0.9192904023029466	dementia
MKI67:ACTR2->MKI67:LDLR	0.00489155289281	0.0037305804039836	1.31120425325419	0.18978876578974	MKI67	ACTR2	MKI67	LDLR	ACTR2->LDLR	MKI67->MKI67	0.9239833863877744	dementia
CCL3:DLL1->HSPA1A:NOTCH2	0.0048908107595943	0.0058825509314031	0.831409845256998	0.405742139166983	CCL3	DLL1	HSPA1A	NOTCH2	DLL1->NOTCH2	CCL3->HSPA1A	0.9941281695969134	dementia
IFI44L:C3->CD163:ITGAX	0.0048903528481996	0.0638179971943161	0.0766296822714328	0.938918145334623	IFI44L	C3	CD163	ITGAX	C3->ITGAX	IFI44L->CD163	0.999999999980052	dementia
FRMD4A:C1QA->HIF1A:CD93	0.0048898565511115	0.0052270321285784	0.935493876989313	0.349533837377504	FRMD4A	C1QA	HIF1A	CD93	C1QA->CD93	FRMD4A->HIF1A	0.7931400934401369	dementia
CD163:LIN7C->PICALM:ABCA1	0.0048897848515679	0.0113477111175784	0.430904946460381	0.666537486671398	CD163	LIN7C	PICALM	ABCA1	LIN7C->ABCA1	CD163->PICALM	0.9192904023029466	dementia
GPNMB:CALM3->TMEM163:ESR1	0.0048892796948042	0.0035155968079373	1.39073959896807	0.164304404972518	GPNMB	CALM3	TMEM163	ESR1	CALM3->ESR1	GPNMB->TMEM163	0.803730344776625	dementia
AIF1:IL15RA->GPNMB:AXL	0.0048888770797154	0.0088145141556956	0.554639426899831	0.579141315518252	AIF1	IL15RA	GPNMB	AXL	IL15RA->AXL	AIF1->GPNMB	0.9421259704994878	dementia
TMEM163:JAG2->MKI67:NOTCH1	0.0048851761780954	0.018108893716003	0.269766682311377	0.787339756462262	TMEM163	JAG2	MKI67	NOTCH1	JAG2->NOTCH1	TMEM163->MKI67	0.9947613305745504	dementia
TMEM163:TGFB1->ERN1:ITGB1	0.0048851318034713	0.0085382023436405	0.572149921828671	0.567220410791147	TMEM163	TGFB1	ERN1	ITGB1	TGFB1->ITGB1	TMEM163->ERN1	0.8246033449567481	dementia
PICALM:CALM1->PICALM:FAS	0.00488504960069	0.004559094979534	1.07149546623162	0.283946708170073	PICALM	CALM1	PICALM	FAS	CALM1->FAS	PICALM->PICALM	0.7554690138111807	dementia
PICALM:TNF->PICALM:SEMA4C	0.004884217845507	0.0077204773052961	0.632631591592988	0.526974251899455	PICALM	TNF	PICALM	SEMA4C	TNF->SEMA4C	PICALM->PICALM	0.861080365719545	dementia
IFI44L:GNAI2->PICALM:C5AR1	0.0048837542006345	0.007012980043464	0.696387865125342	0.486185960478761	IFI44L	GNAI2	PICALM	C5AR1	GNAI2->C5AR1	IFI44L->PICALM	0.958955012496481	dementia
HIST:POMC->TMEM163:OPRM1	0.0048823677321931	0.0047380554748979	1.03045811896035	0.302795002663115	HIST	POMC	TMEM163	OPRM1	POMC->OPRM1	HIST->TMEM163	0.9984077816567856	dementia
FRMD4A:ADAM10->HIF1A:TREM2	0.0048820986149086	0.0139874133712884	0.349035127890763	0.727062937709345	FRMD4A	ADAM10	HIF1A	TREM2	ADAM10->TREM2	FRMD4A->HIF1A	0.9217838972686514	dementia
IFI44L:PDGFC->IFI44L:FLT1	0.0048810686870039	0.0033970902531572	1.43683809473931	0.150764003227577	IFI44L	PDGFC	IFI44L	FLT1	PDGFC->FLT1	IFI44L->IFI44L	0.9411728668847164	dementia
PICALM:EDA->HSPA1A:EDA2R	0.0048809588445897	0.0045913980988997	1.06306592010815	0.287752058089249	PICALM	EDA	HSPA1A	EDA2R	EDA->EDA2R	PICALM->HSPA1A	0.9490368614880418	dementia
IFI44L:GNAI2->HIST:ADCY7	0.0048808768527633	0.0289376363540098	0.168668815692233	0.866057148769948	IFI44L	GNAI2	HIST	ADCY7	GNAI2->ADCY7	IFI44L->HIST	0.990973881327838	dementia
TMEM163:RTN4->CD163:RTN4RL1	0.0048808183604354	0.0056043403929636	0.870899698841168	0.383808921254372	TMEM163	RTN4	CD163	RTN4RL1	RTN4->RTN4RL1	TMEM163->CD163	0.9414932956898144	dementia
HSPA1A:TGFB1->MKI67:ACVR1_TGFBR2	0.0048799576926737	0.0040768593255981	1.19698947227171	0.23131065817843	HSPA1A	TGFB1	MKI67	ACVR1_TGFBR2	TGFB1->ACVR1_TGFBR2	HSPA1A->MKI67	0.92533947142026	dementia
CCL3:CALM1->IFI44L:INSR	0.0048798482565543	0.0106893448998794	0.45651518425693	0.648019554413609	CCL3	CALM1	IFI44L	INSR	CALM1->INSR	CCL3->IFI44L	0.9617604201573275	dementia
IFI44L:SELPLG->FRMD4A:ITGB2	0.0048797784307008	0.0069105900621584	0.706130502143651	0.480106984616402	IFI44L	SELPLG	FRMD4A	ITGB2	SELPLG->ITGB2	IFI44L->FRMD4A	0.9832517431636856	dementia
FRMD4A:HMGB1->FRMD4A:CXCR4	0.0048783552736258	0.0127704493891669	0.382003414677335	0.702458831825331	FRMD4A	HMGB1	FRMD4A	CXCR4	HMGB1->CXCR4	FRMD4A->FRMD4A	0.9669694037383236	dementia
HSPA1A:NAMPT->HIST:ITGA5_ITGB1	0.0048783510213707	0.0095769048453347	0.509387020144318	0.610480972631794	HSPA1A	NAMPT	HIST	ITGA5_ITGB1	NAMPT->ITGA5_ITGB1	HSPA1A->HIST	0.999999999968253	dementia
FRMD4A:POMC->FRMD4A:GPR84	0.0048774287064267	0.0060502246262589	0.806156631814614	0.420152541154979	FRMD4A	POMC	FRMD4A	GPR84	POMC->GPR84	FRMD4A->FRMD4A	0.8413721242926662	dementia
HIST:MFNG->HIF1A:NOTCH2	0.0048772795772676	0.0042656273192628	1.14339092757652	0.25287631758345	HIST	MFNG	HIF1A	NOTCH2	MFNG->NOTCH2	HIST->HIF1A	0.944518342672202	dementia
PICALM:ADAM17->TMEM163:NOTCH1	0.0048769074721696	0.0190315410739205	0.256253944608437	0.797754757009205	PICALM	ADAM17	TMEM163	NOTCH1	ADAM17->NOTCH1	PICALM->TMEM163	0.9934161045528432	dementia
CD163:WNT5B->TMEM163:FZD6_LRP6	0.0048768506900305	0.003038527907119	1.60500440973552	0.10849283421918	CD163	WNT5B	TMEM163	FZD6_LRP6	WNT5B->FZD6_LRP6	CD163->TMEM163	0.9184009172728544	dementia
HSPA1A:SIRPB2->TMEM163:CD47	0.0048759347900758	0.0049159396809488	0.991862208759806	0.321264746354183	HSPA1A	SIRPB2	TMEM163	CD47	SIRPB2->CD47	HSPA1A->TMEM163	0.8055637423136928	dementia
IFI44L:LGALS9->IFI44L:CD47	0.0048756825322915	0.0084532956112491	0.576778898611245	0.56408882594738	IFI44L	LGALS9	IFI44L	CD47	LGALS9->CD47	IFI44L->IFI44L	0.9411728668847164	dementia
GPNMB:GSTP1->CCL3:TRAF2	0.0048755268202887	0.0042858102360406	1.13759745573636	0.255288609518985	GPNMB	GSTP1	CCL3	TRAF2	GSTP1->TRAF2	GPNMB->CCL3	0.999999999990374	dementia
MKI67:WNT5A->FRMD4A:ROR2	0.0048748170681111	0.0027748565570281	1.75678164543833	0.0789550347802422	MKI67	WNT5A	FRMD4A	ROR2	WNT5A->ROR2	MKI67->FRMD4A	0.6921724715734566	dementia
TMEM163:ANOS1->FRMD4A:SDC2	0.0048742582546311	0.003489613789671	1.39679017462006	0.162476677783168	TMEM163	ANOS1	FRMD4A	SDC2	ANOS1->SDC2	TMEM163->FRMD4A	0.6963837481440814	dementia
PICALM:CALM3->GPNMB:ESR1	0.0048741442550844	0.0071045340366046	0.686061074515429	0.492674595845959	PICALM	CALM3	GPNMB	ESR1	CALM3->ESR1	PICALM->GPNMB	0.7763733753917271	dementia
TMEM163:NAMPT->TMEM163:INSR	0.0048732950458229	0.0113376628723504	0.429832417905781	0.667317549356355	TMEM163	NAMPT	TMEM163	INSR	NAMPT->INSR	TMEM163->TMEM163	0.9717670583431476	dementia
FRMD4A:ANOS1->HSPA1A:SDC2	0.0048731059393648	0.0054752865948239	0.890018422774722	0.373455993958061	FRMD4A	ANOS1	HSPA1A	SDC2	ANOS1->SDC2	FRMD4A->HSPA1A	0.9157533212095356	dementia
CCL3:PLAU->GPNMB:IGF2R	0.0048719942244704	0.0061395726934413	0.793539626898632	0.427463491295235	CCL3	PLAU	GPNMB	IGF2R	PLAU->IGF2R	CCL3->GPNMB	0.9988366248242294	dementia
PICALM:ADAM9->GPNMB:ITGA6	0.004871896423607	0.0163644745805499	0.297711753568771	0.765923171942704	PICALM	ADAM9	GPNMB	ITGA6	ADAM9->ITGA6	PICALM->GPNMB	0.8914590218835604	dementia
HIST:PSEN1->HIF1A:NOTCH4	0.004871710848703	0.0157780559121008	0.308764962923393	0.757500323220647	HIST	PSEN1	HIF1A	NOTCH4	PSEN1->NOTCH4	HIST->HIF1A	0.9821119113561412	dementia
HSPA1A:TNF->HIF1A:TRPM2	0.0048716675702116	0.0198639866693048	0.245251250482347	0.806261895650354	HSPA1A	TNF	HIF1A	TRPM2	TNF->TRPM2	HSPA1A->HIF1A	0.999999999987063	dementia
ERN1:CALM1->FRMD4A:INSR	0.0048710247309207	0.0090238278683837	0.539795838525137	0.589337837295413	ERN1	CALM1	FRMD4A	INSR	CALM1->INSR	ERN1->FRMD4A	0.903329307985592	dementia
HIF1A:PLAU->HIF1A:ST14	0.0048708329078123	0.0062694103731733	0.77692041482155	0.437205725952435	HIF1A	PLAU	HIF1A	ST14	PLAU->ST14	HIF1A->HIF1A	0.9000361117926323	dementia
GPNMB:MTMR4->MKI67:SMAD3	0.004870477618559	0.0077133346301957	0.631436058730345	0.527755445110586	GPNMB	MTMR4	MKI67	SMAD3	MTMR4->SMAD3	GPNMB->MKI67	0.9983909855273484	dementia
FRMD4A:FSTL5->PICALM:LILRA1	0.0048687925525995	0.0061633111085956	0.789963781936834	0.429548920252534	FRMD4A	FSTL5	PICALM	LILRA1	FSTL5->LILRA1	FRMD4A->PICALM	0.8109279108445583	dementia
HIF1A:SLIT2->PICALM:APP	0.0048684505034547	0.0039114838675137	1.244655652012	0.213258354124597	HIF1A	SLIT2	PICALM	APP	SLIT2->APP	HIF1A->PICALM	0.7029311435146901	dementia
HIF1A:CD14->IFI44L:ITGB2	0.0048680140139911	0.0076441094940259	0.636832062360651	0.524234239162714	HIF1A	CD14	IFI44L	ITGB2	CD14->ITGB2	HIF1A->IFI44L	0.9037547198883435	dementia
GPNMB:WNT2B->ERN1:FZD1_LRP6	0.0048679797595357	0.0058570213943394	0.831135731250773	0.405896956437737	GPNMB	WNT2B	ERN1	FZD1_LRP6	WNT2B->FZD1_LRP6	GPNMB->ERN1	0.999999917340304	dementia
HIST:CXADR->CD163:JAML	0.0048679717694322	0.0050088622586239	0.971871758112517	0.331114351366743	HIST	CXADR	CD163	JAML	CXADR->JAML	HIST->CD163	0.9031881564508684	dementia
CD163:JAML->HIST:CXADR	0.0048679717694322	0.0050088622586239	0.971871758112517	0.331114351366743	CD163	JAML	HIST	CXADR	JAML->CXADR	CD163->HIST	0.9504097375908426	dementia
MKI67:GPI->HIF1A:AMFR	0.004867494656757	0.004466088935615	1.08987857763892	0.27576663433983	MKI67	GPI	HIF1A	AMFR	GPI->AMFR	MKI67->HIF1A	0.9307888075371924	dementia
HIF1A:CALR->GPNMB:TSHR	0.0048672200133098	0.0043070117519792	1.13006889546405	0.258447195052359	HIF1A	CALR	GPNMB	TSHR	CALR->TSHR	HIF1A->GPNMB	0.8021294564807101	dementia
GPNMB:PTMA->PICALM:VIPR1	0.0048668292957706	0.0042405322360743	1.14769303116445	0.251095309069927	GPNMB	PTMA	PICALM	VIPR1	PTMA->VIPR1	GPNMB->PICALM	0.6044466263583763	dementia
MKI67:LAMB3->CD163:ITGA9_ITGB1	0.0048667463637101	0.0047245305156568	1.03010158312704	0.302962322155194	MKI67	LAMB3	CD163	ITGA9_ITGB1	LAMB3->ITGA9_ITGB1	MKI67->CD163	0.999999999980883	dementia
IFI44L:FGF2->CD163:FGFR1	0.004866384981614	0.0066785049704824	0.728663825679901	0.466207325810251	IFI44L	FGF2	CD163	FGFR1	FGF2->FGFR1	IFI44L->CD163	0.9623804696230744	dementia
MKI67:JAG1->AIF1:CD46	0.0048663667787585	0.0047748690929583	1.01916234435309	0.308125900300085	MKI67	JAG1	AIF1	CD46	JAG1->CD46	MKI67->AIF1	0.8888545768268994	dementia
CD163:TGFB2->HIST:ENG	0.004866028637748	0.0077654149218863	0.626628285377695	0.53090292275757	CD163	TGFB2	HIST	ENG	TGFB2->ENG	CD163->HIST	0.9504097375908426	dementia
CD163:LGALS9->PICALM:MRC2	0.0048645858620682	0.016931815836113	0.287304439710054	0.773879223504315	CD163	LGALS9	PICALM	MRC2	LGALS9->MRC2	CD163->PICALM	0.9498877031363728	dementia
HSPA1A:SEMA4A->CCL3:NRP1_PLXNA3	0.0048645066375039	0.0259509089827722	0.18745033712435	0.851307558659938	HSPA1A	SEMA4A	CCL3	NRP1_PLXNA3	SEMA4A->NRP1_PLXNA3	HSPA1A->CCL3	0.999999999968396	dementia
PICALM:CALM3->PICALM:KCNQ1	0.0048644679895371	0.0138144474060104	0.352129031771528	0.724741496774424	PICALM	CALM3	PICALM	KCNQ1	CALM3->KCNQ1	PICALM->PICALM	0.9248881310580586	dementia
IFI44L:COL18A1->PICALM:ITGA5	0.0048643220011458	0.0072592161984645	0.670089148491643	0.50280096201762	IFI44L	COL18A1	PICALM	ITGA5	COL18A1->ITGA5	IFI44L->PICALM	0.958955012496481	dementia
CD163:LYZ->GPNMB:ITGAL	0.0048632021183845	0.0085092727567308	0.571517949584799	0.567648596536712	CD163	LYZ	GPNMB	ITGAL	LYZ->ITGAL	CD163->GPNMB	0.8564265806072225	dementia
AIF1:PDGFB->CD163:ITGAV	0.0048627515435379	0.0222151847424607	0.218893139981121	0.826733290395979	AIF1	PDGFB	CD163	ITGAV	PDGFB->ITGAV	AIF1->CD163	0.9921306177254082	dementia
GPNMB:CXCL12->FRMD4A:ITGAV	0.0048622445199191	0.010345505106159	0.469986189173553	0.638364884751074	GPNMB	CXCL12	FRMD4A	ITGAV	CXCL12->ITGAV	GPNMB->FRMD4A	0.8174167285809772	dementia
PICALM:HLA-F->TMEM163:LILRB2	0.0048622393653061	0.006390267394993	0.760881988931449	0.446727557292002	PICALM	HLA-F	TMEM163	LILRB2	HLA-F->LILRB2	PICALM->TMEM163	0.9934161045528432	dementia
MKI67:SERPINE1->MKI67:ITGB5	0.0048613672595524	0.0107630733228159	0.451670922769542	0.651506068564737	MKI67	SERPINE1	MKI67	ITGB5	SERPINE1->ITGB5	MKI67->MKI67	0.987023997071364	dementia
PICALM:HSP90B1->MKI67:LRP1	0.0048613390542156	0.0366268115867334	0.132726241887144	0.894409888447517	PICALM	HSP90B1	MKI67	LRP1	HSP90B1->LRP1	PICALM->MKI67	0.999999999975226	dementia
AIF1:FARP2->ERN1:PLXNA4	0.0048606002077871	0.0053802144840501	0.90342127106579	0.366302354927357	AIF1	FARP2	ERN1	PLXNA4	FARP2->PLXNA4	AIF1->ERN1	0.8899732045414506	dementia
AIF1:IGF1->CD163:IGF1R	0.0048604602304697	0.0049958811249378	0.972893491441957	0.330606240092632	AIF1	IGF1	CD163	IGF1R	IGF1->IGF1R	AIF1->CD163	0.9921306177254082	dementia
HIST:ADAM9->CCL3:ITGAV	0.0048601604489609	0.029978381794789	0.162122174646722	0.871209644351035	HIST	ADAM9	CCL3	ITGAV	ADAM9->ITGAV	HIST->CCL3	0.999999999969048	dementia
CD163:PTPN6->MKI67:CLEC12A	0.0048598310985468	0.0037014606092365	1.31294956548228	0.189199943409395	CD163	PTPN6	MKI67	CLEC12A	PTPN6->CLEC12A	CD163->MKI67	0.9388590977511526	dementia
IFI44L:CD55->TMEM163:CR1	0.0048597160722509	0.0035376098531664	1.37372866821396	0.169525933335683	IFI44L	CD55	TMEM163	CR1	CD55->CR1	IFI44L->TMEM163	0.999999999965492	dementia
PICALM:IGF1->HSPA1A:IGF1R	0.0048596690525806	0.0045866646766343	1.05952132871998	0.289362420935519	PICALM	IGF1	HSPA1A	IGF1R	IGF1->IGF1R	PICALM->HSPA1A	0.9490368614880418	dementia
GPNMB:SEMA3C->FRMD4A:NRP1_NRP2_PLXND1	0.0048596423228071	0.0060977262715673	0.796959736527829	0.425474415620139	GPNMB	SEMA3C	FRMD4A	NRP1_NRP2_PLXND1	SEMA3C->NRP1_NRP2_PLXND1	GPNMB->FRMD4A	0.6726332936594239	dementia
ERN1:EDA->ERN1:EDA2R	0.0048586708261861	0.0047681190109747	1.01899109795769	0.308207192770201	ERN1	EDA	ERN1	EDA2R	EDA->EDA2R	ERN1->ERN1	0.908900352335033	dementia
FRMD4A:TGFB1->HIF1A:ACVR1_TGFBR2	0.004858629641279	0.0132378246477311	0.367026287971854	0.713599409353954	FRMD4A	TGFB1	HIF1A	ACVR1_TGFBR2	TGFB1->ACVR1_TGFBR2	FRMD4A->HIF1A	0.9186027484446732	dementia
TMEM163:CXCL12->FRMD4A:ITGA5	0.0048586102524687	0.0049741571651328	0.976770554522476	0.328682756701017	TMEM163	CXCL12	FRMD4A	ITGA5	CXCL12->ITGA5	TMEM163->FRMD4A	0.767824274497258	dementia
HIF1A:PROS1->PICALM:MERTK	0.0048582994464227	0.0306721323867619	0.158394577369507	0.874145886473749	HIF1A	PROS1	PICALM	MERTK	PROS1->MERTK	HIF1A->PICALM	0.9688471323897384	dementia
GPNMB:PDGFA->CCL3:PDGFRA	0.0048582568474911	0.0061653080748879	0.787999040515011	0.430697267115522	GPNMB	PDGFA	CCL3	PDGFRA	PDGFA->PDGFRA	GPNMB->CCL3	0.999999999990374	dementia
GPNMB:CP->MKI67:SLC40A1	0.0048581236927155	0.0039935381890571	1.21649611515609	0.22379599003089	GPNMB	CP	MKI67	SLC40A1	CP->SLC40A1	GPNMB->MKI67	0.982023746366826	dementia
HSPA1A:APOE->MKI67:SCARB1	0.0048572861917292	0.0053813709401231	0.902611294737862	0.3667322299241	HSPA1A	APOE	MKI67	SCARB1	APOE->SCARB1	HSPA1A->MKI67	0.9497410742220984	dementia
HSPA1A:CALM3->FRMD4A:CACNA1C	0.0048565376135245	0.0049302229238717	0.985054365393829	0.324597367396034	HSPA1A	CALM3	FRMD4A	CACNA1C	CALM3->CACNA1C	HSPA1A->FRMD4A	0.9437038888221352	dementia
MKI67:WNT5A->MKI67:FZD1	0.00485593465733	0.0055961186561711	0.867732611776397	0.385540728501466	MKI67	WNT5A	MKI67	FZD1	WNT5A->FZD1	MKI67->MKI67	0.9249805857937144	dementia
HIST:LGALS8->TMEM163:ITGA3	0.0048559184448935	0.0047151584743737	1.02985264891622	0.30307918148075	HIST	LGALS8	TMEM163	ITGA3	LGALS8->ITGA3	HIST->TMEM163	0.9984077816567856	dementia
TMEM163:PSEN1->HIST:CD44	0.0048549917249337	0.0050529354361248	0.960825996355301	0.336639665142008	TMEM163	PSEN1	HIST	CD44	PSEN1->CD44	TMEM163->HIST	0.9211533125776338	dementia
FRMD4A:TNFSF13B->HSPA1A:CD40	0.0048549754377385	0.0051564850057896	0.941528082072865	0.346434305275331	FRMD4A	TNFSF13B	HSPA1A	CD40	TNFSF13B->CD40	FRMD4A->HSPA1A	0.9157533212095356	dementia
HSPA1A:NAMPT->TMEM163:INSR	0.0048549507675172	0.0120257632718457	0.40371248441947	0.686424158012081	HSPA1A	NAMPT	TMEM163	INSR	NAMPT->INSR	HSPA1A->TMEM163	0.950831352148387	dementia
TMEM163:POMC->CD163:OPRM1	0.0048543593386158	0.0059695128017477	0.813191880113672	0.416108054146094	TMEM163	POMC	CD163	OPRM1	POMC->OPRM1	TMEM163->CD163	0.9414932956898144	dementia
IFI44L:CCL2->CCL3:CCR5	0.0048543122492399	0.0072781225893557	0.666973136223262	0.504789292920802	IFI44L	CCL2	CCL3	CCR5	CCL2->CCR5	IFI44L->CCL3	0.9856881959861804	dementia
TMEM163:GNAI2->HIF1A:ADCY9	0.0048539764618157	0.0036867953397538	1.31658419155425	0.187978040613007	TMEM163	GNAI2	HIF1A	ADCY9	GNAI2->ADCY9	TMEM163->HIF1A	0.8378835416120527	dementia
HIF1A:COPA->AIF1:P2RY6	0.0048536815702171	0.0069124796813556	0.702162146430395	0.48257804935104	HIF1A	COPA	AIF1	P2RY6	COPA->P2RY6	HIF1A->AIF1	0.9661807894371336	dementia
TMEM163:WNT5A->AIF1:FZD2	0.0048523844584229	0.0061583517518548	0.78793557983457	0.430734388118031	TMEM163	WNT5A	AIF1	FZD2	WNT5A->FZD2	TMEM163->AIF1	0.8701039112682487	dementia
CD163:VCAN->PICALM:SELL	0.0048516245732597	0.0079429740557461	0.610807052775147	0.541327323744978	CD163	VCAN	PICALM	SELL	VCAN->SELL	CD163->PICALM	0.8937797761480958	dementia
IFI44L:GNAI2->FRMD4A:C5AR1	0.0048512605755559	0.0059842490654852	0.810671568390442	0.417554304997624	IFI44L	GNAI2	FRMD4A	C5AR1	GNAI2->C5AR1	IFI44L->FRMD4A	0.967857943932157	dementia
ERN1:COPA->HIF1A:P2RY6	0.0048507011692786	0.0171227359664307	0.28329007576759	0.776954484217531	ERN1	COPA	HIF1A	P2RY6	COPA->P2RY6	ERN1->HIF1A	0.955286200200393	dementia
HSPA1A:LAMA2->MKI67:RPSA	0.004850235334675	0.0060791579414499	0.797846573717771	0.42495953032209	HSPA1A	LAMA2	MKI67	RPSA	LAMA2->RPSA	HSPA1A->MKI67	0.969432924829197	dementia
TMEM163:CALM1->AIF1:KCNQ1	0.0048498677743552	0.0315152599662534	0.153889505577566	0.877696858871197	TMEM163	CALM1	AIF1	KCNQ1	CALM1->KCNQ1	TMEM163->AIF1	0.999999999945289	dementia
HIF1A:APOE->MKI67:ABCA1	0.0048495370495953	0.0075745576393378	0.640240299236705	0.522016386971724	HIF1A	APOE	MKI67	ABCA1	APOE->ABCA1	HIF1A->MKI67	0.9918445123513436	dementia
CCL3:CALM1->TMEM163:RYR2	0.0048493620537408	0.0067621098103245	0.717137430441709	0.473289301980999	CCL3	CALM1	TMEM163	RYR2	CALM1->RYR2	CCL3->TMEM163	0.999999999957951	dementia
IFI44L:RARRES1->CD163:NRP2	0.004848833142702	0.0054308477751272	0.892831716791842	0.371947298568439	IFI44L	RARRES1	CD163	NRP2	RARRES1->NRP2	IFI44L->CD163	0.9623804696230744	dementia
CD163:LRP1B->PICALM:PLAUR	0.0048477522164749	0.0078661904241224	0.616276997516971	0.53771171774649	CD163	LRP1B	PICALM	PLAUR	LRP1B->PLAUR	CD163->PICALM	0.8936617280857158	dementia
HIF1A:F8->FRMD4A:LRP1	0.004847640885572	0.0065389102531152	0.741353023351644	0.458479419872309	HIF1A	F8	FRMD4A	LRP1	F8->LRP1	HIF1A->FRMD4A	0.8265996192847769	dementia
TMEM163:CD99->IFI44L:PILRA	0.0048467477879644	0.013349631246523	0.36306229726209	0.716558348137294	TMEM163	CD99	IFI44L	PILRA	CD99->PILRA	TMEM163->IFI44L	0.999999999983884	dementia
CD163:PTMA->IFI44L:VIPR1	0.0048467312832877	0.0059083924163757	0.820313029624516	0.412037680426649	CD163	PTMA	IFI44L	VIPR1	PTMA->VIPR1	CD163->IFI44L	0.986926154477119	dementia
FRMD4A:C5->HIST:C5AR1	0.0048466275381846	0.005074297105278	0.955132787385163	0.339510550112752	FRMD4A	C5	HIST	C5AR1	C5->C5AR1	FRMD4A->HIST	0.8940398137575223	dementia
HIST:EFNB1->MKI67:EPHB2	0.0048463572937986	0.0043802490820055	1.10641134854817	0.268548515724321	HIST	EFNB1	MKI67	EPHB2	EFNB1->EPHB2	HIST->MKI67	0.9274196525627184	dementia
MKI67:APOE->CCL3:LRP5	0.0048462729232582	0.0061511111306356	0.787869511757215	0.430773036276283	MKI67	APOE	CCL3	LRP5	APOE->LRP5	MKI67->CCL3	0.999999999991347	dementia
HIST:IGF1->FRMD4A:IGF1R	0.0048459133640948	0.0064513317030019	0.751149311054636	0.452562801993763	HIST	IGF1	FRMD4A	IGF1R	IGF1->IGF1R	HIST->FRMD4A	0.8972191500322972	dementia
IFI44L:FGF7->AIF1:NRP1	0.0048451005209086	0.0047057973527913	1.02960245792026	0.303196660979589	IFI44L	FGF7	AIF1	NRP1	FGF7->NRP1	IFI44L->AIF1	0.999999999950129	dementia
FRMD4A:SERPINE1->AIF1:LRP1	0.0048444970886611	0.0098271342640899	0.492971496925997	0.62203272724475	FRMD4A	SERPINE1	AIF1	LRP1	SERPINE1->LRP1	FRMD4A->AIF1	0.8865985950014457	dementia
MKI67:FABP5->MKI67:RXRA	0.0048439136524515	0.0053052369380816	0.913043792197368	0.361219510110173	MKI67	FABP5	MKI67	RXRA	FABP5->RXRA	MKI67->MKI67	0.9239833863877744	dementia
MKI67:IL16->GPNMB:GRIN2D	0.0048437856358071	0.0035282562288749	1.37285540550203	0.169797302359711	MKI67	IL16	GPNMB	GRIN2D	IL16->GRIN2D	MKI67->GPNMB	0.7881424784529919	dementia
TMEM163:JAM2->PICALM:ITGAV_ITGB1	0.0048426778049409	0.0044859379581188	1.07952402600139	0.2803541892089	TMEM163	JAM2	PICALM	ITGAV_ITGB1	JAM2->ITGAV_ITGB1	TMEM163->PICALM	0.8622510555988531	dementia
MKI67:ITGB3BP->HSPA1A:ITGB5	0.0048423351990106	0.0053249645913608	0.909364769648742	0.36315761190146	MKI67	ITGB3BP	HSPA1A	ITGB5	ITGB3BP->ITGB5	MKI67->HSPA1A	0.8889275060493723	dementia
HSPA1A:VCAN->HSPA1A:SELL	0.0048421654465992	0.0048724759731844	0.993779235289815	0.320330357452606	HSPA1A	VCAN	HSPA1A	SELL	VCAN->SELL	HSPA1A->HSPA1A	0.961699807421467	dementia
HIF1A:CALR->TMEM163:ITGAV	0.0048415950952935	0.015621990223889	0.309921784990609	0.756620435892803	HIF1A	CALR	TMEM163	ITGAV	CALR->ITGAV	HIF1A->TMEM163	0.970540505299597	dementia
AIF1:HLA-A->HIF1A:LILRB2	0.0048413801090549	0.0052690222643394	0.918838423177902	0.358180091770498	AIF1	HLA-A	HIF1A	LILRB2	HLA-A->LILRB2	AIF1->HIF1A	0.956147801746172	dementia
CCL3:VEGFB->PICALM:ADRB2	0.0048412591139656	0.0041842862336888	1.15700954561555	0.24726846041061	CCL3	VEGFB	PICALM	ADRB2	VEGFB->ADRB2	CCL3->PICALM	0.83808767088176	dementia
PICALM:HLA-DQA2->HIF1A:CD4	0.0048402124604392	0.0337463823041234	0.143429076836123	0.885951320378693	PICALM	HLA-DQA2	HIF1A	CD4	HLA-DQA2->CD4	PICALM->HIF1A	0.9644048930256184	dementia
IFI44L:LGALS9->CD163:COLEC12	0.0048395530313149	0.0222717673805674	0.217295419291134	0.827978126693668	IFI44L	LGALS9	CD163	COLEC12	LGALS9->COLEC12	IFI44L->CD163	0.987970899782832	dementia
HIST:CALM3->IFI44L:AR	0.0048393522594466	0.0055580170701061	0.870697624423498	0.3839192759326	HIST	CALM3	IFI44L	AR	CALM3->AR	HIST->IFI44L	0.999619507275159	dementia
AIF1:CXCL12->HIF1A:ITGB1	0.0048393513270531	0.0053264691800717	0.908547700821937	0.363588923699716	AIF1	CXCL12	HIF1A	ITGB1	CXCL12->ITGB1	AIF1->HIF1A	0.956147801746172	dementia
MKI67:LAMA2->MKI67:ITGA9_ITGB1	0.0048390225000273	0.0052601434498746	0.919941166270406	0.357603504955994	MKI67	LAMA2	MKI67	ITGA9_ITGB1	LAMA2->ITGA9_ITGB1	MKI67->MKI67	0.9239833863877744	dementia
GPNMB:LAMB2->GPNMB:RPSA	0.0048383829526962	0.0046621652488284	1.03779739551534	0.299364389637799	GPNMB	LAMB2	GPNMB	RPSA	LAMB2->RPSA	GPNMB->GPNMB	0.7103239981868833	dementia
MKI67:TNF->CCL3:VSIR	0.0048380506019259	0.0208505527787185	0.23203464451379	0.816511105576741	MKI67	TNF	CCL3	VSIR	TNF->VSIR	MKI67->CCL3	0.999999999991347	dementia
TMEM163:LRIG1->HIF1A:EGFR	0.0048373766157588	0.0038330003646653	1.26203395657157	0.206936567920974	TMEM163	LRIG1	HIF1A	EGFR	LRIG1->EGFR	TMEM163->HIF1A	0.8378835416120527	dementia
IFI44L:LRPAP1->CCL3:VLDLR	0.0048368392189538	0.0046720150357388	1.03527903526725	0.300538617655619	IFI44L	LRPAP1	CCL3	VLDLR	LRPAP1->VLDLR	IFI44L->CCL3	0.9856881959861804	dementia
HIF1A:GAS6->HIF1A:MERTK	0.0048360618397324	0.0941673771221124	0.0513560214538128	0.959041828295086	HIF1A	GAS6	HIF1A	MERTK	GAS6->MERTK	HIF1A->HIF1A	0.9996610863215272	dementia
HIST:CALM3->FRMD4A:RYR2	0.0048353187454138	0.0060626527301612	0.797558257189708	0.425126882929259	HIST	CALM3	FRMD4A	RYR2	CALM3->RYR2	HIST->FRMD4A	0.8972191500322972	dementia
GPNMB:TGFB1->GPNMB:ACVR1B_TGFBR2	0.0048336051442349	0.0102714062469731	0.4705884499174	0.637934657295635	GPNMB	TGFB1	GPNMB	ACVR1B_TGFBR2	TGFB1->ACVR1B_TGFBR2	GPNMB->GPNMB	0.9233775291182506	dementia
GPNMB:SERPINA1->HSPA1A:LRP1	0.0048329903663247	0.0052146487351065	0.926810339838937	0.354025015505268	GPNMB	SERPINA1	HSPA1A	LRP1	SERPINA1->LRP1	GPNMB->HSPA1A	0.8838502274620244	dementia
PICALM:EDA->CD163:EDA2R	0.0048325969949543	0.0035953159209064	1.34413695521253	0.178904103827071	PICALM	EDA	CD163	EDA2R	EDA->EDA2R	PICALM->CD163	0.6267073635513365	dementia
PICALM:TNFSF10->FRMD4A:TNFRSF10D	0.0048312836231439	0.0192901228492741	0.25045375091148	0.802236466527325	PICALM	TNFSF10	FRMD4A	TNFRSF10D	TNFSF10->TNFRSF10D	PICALM->FRMD4A	0.9690320562339932	dementia
IFI44L:FADD->TMEM163:TRAF2	0.0048309998743922	0.0483008308241526	0.100018980873856	0.920329256447783	IFI44L	FADD	TMEM163	TRAF2	FADD->TRAF2	IFI44L->TMEM163	0.999999999965492	dementia
HIST:ADAM28->HIF1A:ITGA4	0.0048305306141778	0.0036632149154362	1.31865880809306	0.187283203682281	HIST	ADAM28	HIF1A	ITGA4	ADAM28->ITGA4	HIST->HIF1A	0.944518342672202	dementia
CD163:APP->HIF1A:RPSA	0.0048299186240301	0.0133799801808714	0.360980999877356	0.71811365069166	CD163	APP	HIF1A	RPSA	APP->RPSA	CD163->HIF1A	0.9074444657157246	dementia
HSPA1A:TIMP2->FRMD4A:ITGB1	0.0048296450377515	0.0211781845068711	0.228048114142389	0.819608836160389	HSPA1A	TIMP2	FRMD4A	ITGB1	TIMP2->ITGB1	HSPA1A->FRMD4A	0.994437330989768	dementia
ERN1:RNASE2->ERN1:TLR2	0.0048286260412599	0.0117386187846477	0.411345332005758	0.68081933374935	ERN1	RNASE2	ERN1	TLR2	RNASE2->TLR2	ERN1->ERN1	0.9533764578601172	dementia
HIF1A:SEMA5A->FRMD4A:PLXNA1	0.0048283897712724	0.0066784996205933	0.722975225810298	0.469695104889293	HIF1A	SEMA5A	FRMD4A	PLXNA1	SEMA5A->PLXNA1	HIF1A->FRMD4A	0.830943952313693	dementia
HIF1A:ADM->CD163:TSHR	0.0048282643405609	0.0068529527519195	0.704552404685486	0.481088826786301	HIF1A	ADM	CD163	TSHR	ADM->TSHR	HIF1A->CD163	0.8197323584906245	dementia
CCL3:VEGFA->CCL3:GRIN2B	0.0048281056447013	0.008483459760645	0.569119885155703	0.569274784456081	CCL3	VEGFA	CCL3	GRIN2B	VEGFA->GRIN2B	CCL3->CCL3	0.9330127211326142	dementia
GPNMB:DLL1->AIF1:NOTCH1	0.0048266853123952	0.0060581004297962	0.79673246891973	0.425606422627111	GPNMB	DLL1	AIF1	NOTCH1	DLL1->NOTCH1	GPNMB->AIF1	0.9715362810030628	dementia
CD163:APP->TMEM163:TSPAN15	0.0048262641666094	0.0130400258478541	0.370111549081302	0.711299377268734	CD163	APP	TMEM163	TSPAN15	APP->TSPAN15	CD163->TMEM163	0.9539779883368904	dementia
HIST:PTPN6->CD163:CLEC12A	0.0048259480073063	0.0032386504085759	1.4901108173106	0.136195100383321	HIST	PTPN6	CD163	CLEC12A	PTPN6->CLEC12A	HIST->CD163	0.7434006596248958	dementia
IFI44L:ICAM2->AIF1:ITGAM_ITGB2	0.0048256599749887	0.0039968785624174	1.20735716625577	0.227294623889953	IFI44L	ICAM2	AIF1	ITGAM_ITGB2	ICAM2->ITGAM_ITGB2	IFI44L->AIF1	0.999999999950129	dementia
HIST:PDGFB->HSPA1A:ITGAV	0.00482543756633	0.0178747758803517	0.269957933941667	0.787192616271593	HIST	PDGFB	HSPA1A	ITGAV	PDGFB->ITGAV	HIST->HSPA1A	0.987169650107713	dementia
ERN1:ADAM10->AIF1:IL6R	0.0048249823530976	0.005556166067299	0.868401393092832	0.385174632496435	ERN1	ADAM10	AIF1	IL6R	ADAM10->IL6R	ERN1->AIF1	0.8913003847155965	dementia
AIF1:CALR->AIF1:TSHR	0.0048247036152931	0.0102432645384347	0.471012302493012	0.637631949539113	AIF1	CALR	AIF1	TSHR	CALR->TSHR	AIF1->AIF1	0.9885974343694652	dementia
GPNMB:TGFB1->AIF1:ENG	0.004824218162887	0.0103743019259685	0.465016171431378	0.641919875909781	GPNMB	TGFB1	AIF1	ENG	TGFB1->ENG	GPNMB->AIF1	0.9896549119813656	dementia
HIST:IL15->MKI67:IL2RA	0.0048239059373559	0.0049681343368994	0.97096930361317	0.33156356474025	HIST	IL15	MKI67	IL2RA	IL15->IL2RA	HIST->MKI67	0.9274196525627184	dementia
TMEM163:ITGB3BP->MKI67:ITGB5	0.0048231838564444	0.0035034996834957	1.3766759789263	0.168612448600747	TMEM163	ITGB3BP	MKI67	ITGB5	ITGB3BP->ITGB5	TMEM163->MKI67	0.9319595731933464	dementia
FRMD4A:CALM1->FRMD4A:TRPC5	0.0048231484380714	0.0073741023577385	0.654065837994492	0.513069389590489	FRMD4A	CALM1	FRMD4A	TRPC5	CALM1->TRPC5	FRMD4A->FRMD4A	0.8895916913231405	dementia
HIF1A:FARP2->IFI44L:PLXNA2	0.0048229935863836	0.0039974345141886	1.20652222550859	0.227616194680173	HIF1A	FARP2	IFI44L	PLXNA2	FARP2->PLXNA2	HIF1A->IFI44L	0.8748795210839189	dementia
HIF1A:SEMA3C->IFI44L:NRP1_NRP2_PLXND1	0.0048225362201191	0.0071875649345126	0.670955499401841	0.502248878921578	HIF1A	SEMA3C	IFI44L	NRP1_NRP2_PLXND1	SEMA3C->NRP1_NRP2_PLXND1	HIF1A->IFI44L	0.9037547198883435	dementia
PICALM:HMGB1->CCL3:CD163	0.0048224096004704	0.0109032367824037	0.442291559535158	0.658278237935885	PICALM	HMGB1	CCL3	CD163	HMGB1->CD163	PICALM->CCL3	0.9717440655244016	dementia
HSPA1A:TNF->HIF1A:SEMA4C	0.0048222679327973	0.005215344875349	0.92463069040561	0.355158043212446	HSPA1A	TNF	HIF1A	SEMA4C	TNF->SEMA4C	HSPA1A->HIF1A	0.9940945914353332	dementia
TMEM163:PLAU->HSPA1A:PLAUR	0.0048217807539366	0.0052859842850944	0.912182196139551	0.361672814550761	TMEM163	PLAU	HSPA1A	PLAUR	PLAU->PLAUR	TMEM163->HSPA1A	0.8183472439835191	dementia
CD163:TNFSF10->AIF1:TNFRSF10B	0.0048213324462399	0.0064120028984564	0.751922998568923	0.452097366550623	CD163	TNFSF10	AIF1	TNFRSF10B	TNFSF10->TNFRSF10B	CD163->AIF1	0.8687485216457264	dementia
GPNMB:LILRB4->TMEM163:LAIR1	0.0048210154623413	0.0118780793317406	0.405875001142534	0.684834447088975	GPNMB	LILRB4	TMEM163	LAIR1	LILRB4->LAIR1	GPNMB->TMEM163	0.9442999876312946	dementia
TMEM163:TNF->CCL3:VSIR	0.0048194740888879	0.0033922201910089	1.42074329421833	0.155391401279835	TMEM163	TNF	CCL3	VSIR	TNF->VSIR	TMEM163->CCL3	0.999999999967181	dementia
ERN1:WNT5A->HSPA1A:FZD5	0.0048187608457045	0.0058212039344871	0.827794542148959	0.407786866152324	ERN1	WNT5A	HSPA1A	FZD5	WNT5A->FZD5	ERN1->HSPA1A	0.8846340455921555	dementia
HIST:SDC2->TMEM163:PTPRJ	0.0048178422869438	0.0050319474202486	0.957450840514901	0.338339747770184	HIST	SDC2	TMEM163	PTPRJ	SDC2->PTPRJ	HIST->TMEM163	0.9984077816567856	dementia
CCL3:VEGFA->ERN1:NRP2	0.0048165574859853	0.0257747581028547	0.186871103378147	0.851761696229642	CCL3	VEGFA	ERN1	NRP2	VEGFA->NRP2	CCL3->ERN1	0.999999999997741	dementia
PICALM:COL9A2->IFI44L:GP6	0.0048163955777729	0.0092705493606726	0.519537234568312	0.603386154469509	PICALM	COL9A2	IFI44L	GP6	COL9A2->GP6	PICALM->IFI44L	0.9639394216666516	dementia
AIF1:VEGFA->PICALM:ITGAV	0.0048153712688097	0.0095051834292844	0.506604770400761	0.612432160507125	AIF1	VEGFA	PICALM	ITGAV	VEGFA->ITGAV	AIF1->PICALM	0.9781342132273476	dementia
TMEM163:VEGFA->GPNMB:NRP2	0.0048153475411441	0.0190079464381443	0.253333391737729	0.800010594610938	TMEM163	VEGFA	GPNMB	NRP2	VEGFA->NRP2	TMEM163->GPNMB	0.9378353939177232	dementia
AIF1:TXLNA->MKI67:STX1A	0.0048148573737955	0.0050366873950796	0.955957159163608	0.339093879020695	AIF1	TXLNA	MKI67	STX1A	TXLNA->STX1A	AIF1->MKI67	0.9540693341554968	dementia
IFI44L:IGF1->GPNMB:INSR	0.0048138875176482	0.0060684754579205	0.793261429666853	0.427625523769893	IFI44L	IGF1	GPNMB	INSR	IGF1->INSR	IFI44L->GPNMB	0.9958569090014564	dementia
GPNMB:PDCD1LG2->CD163:RGMB	0.0048134765802171	0.00468324343733	1.02780832229411	0.30404000073233	GPNMB	PDCD1LG2	CD163	RGMB	PDCD1LG2->RGMB	GPNMB->CD163	0.6770188427982724	dementia
CD163:LRIG2->TMEM163:EGFR	0.0048126321906989	0.0049223122984951	0.977717767353023	0.328213931787307	CD163	LRIG2	TMEM163	EGFR	LRIG2->EGFR	CD163->TMEM163	0.9184009172728544	dementia
CCL3:TNC->CCL3:ITGA5	0.0048125370841675	0.0037499670126678	1.28335451162907	0.19936790281497	CCL3	TNC	CCL3	ITGA5	TNC->ITGA5	CCL3->CCL3	0.8742682679032261	dementia
CCL3:BMP8B->AIF1:BMPR1A_BMPR2	0.0048113880525177	0.0061097983880539	0.787487204475547	0.430996715890569	CCL3	BMP8B	AIF1	BMPR1A_BMPR2	BMP8B->BMPR1A_BMPR2	CCL3->AIF1	0.999999999996409	dementia
AIF1:CD14->HSPA1A:TLR1	0.0048109131600949	0.0162924747689629	0.295284370748865	0.76777665484885	AIF1	CD14	HSPA1A	TLR1	CD14->TLR1	AIF1->HSPA1A	0.9649699680436308	dementia
HIST:ADAM17->PICALM:NOTCH1	0.0048104682595757	0.0107385489211524	0.447962596706172	0.654180190854624	HIST	ADAM17	PICALM	NOTCH1	ADAM17->NOTCH1	HIST->PICALM	0.978053006654782	dementia
HSPA1A:CALM3->IFI44L:TRPC5	0.0048084294091316	0.0073302463130801	0.6559710552361	0.511842748003437	HSPA1A	CALM3	IFI44L	TRPC5	CALM3->TRPC5	HSPA1A->IFI44L	0.9571847517158644	dementia
CCL3:BSG->MKI67:SLC16A1	0.0048069152474592	0.0198299599676821	0.242406704566893	0.808465039784604	CCL3	BSG	MKI67	SLC16A1	BSG->SLC16A1	CCL3->MKI67	0.999999999948493	dementia
TMEM163:ICAM1->PICALM:ITGAX_ITGB2	0.0048061965234901	0.0055798127118567	0.861354452502913	0.389042853757998	TMEM163	ICAM1	PICALM	ITGAX_ITGB2	ICAM1->ITGAX_ITGB2	TMEM163->PICALM	0.8657149356979275	dementia
TMEM163:ANXA2->PICALM:TLR2	0.0048054956865561	0.0041660223014879	1.1534973504198	0.248706304467023	TMEM163	ANXA2	PICALM	TLR2	ANXA2->TLR2	TMEM163->PICALM	0.8622510555988531	dementia
TMEM163:FADD->CD163:TRADD	0.0048050546980084	0.0125914416175317	0.381612752849376	0.702748623479571	TMEM163	FADD	CD163	TRADD	FADD->TRADD	TMEM163->CD163	0.962965071800142	dementia
IFI44L:CALM3->TMEM163:INSR	0.0048047469040199	0.007044801125918	0.682027330245437	0.495221669452997	IFI44L	CALM3	TMEM163	INSR	CALM3->INSR	IFI44L->TMEM163	0.999999999965492	dementia
AIF1:PDGFB->PICALM:LRP1	0.0048044987701086	0.0232732507356007	0.206438663197112	0.836448272328379	AIF1	PDGFB	PICALM	LRP1	PDGFB->LRP1	AIF1->PICALM	0.9812423041586372	dementia
TMEM163:TNFSF14->PICALM:LTBR	0.0048029624569498	0.0040063042420099	1.19885115228799	0.230585828452498	TMEM163	TNFSF14	PICALM	LTBR	TNFSF14->LTBR	TMEM163->PICALM	0.8622510555988531	dementia
HIF1A:IL1B->ERN1:ADRB2	0.0048029045687637	0.0053883099538684	0.891356401150536	0.372737999623805	HIF1A	IL1B	ERN1	ADRB2	IL1B->ADRB2	HIF1A->ERN1	0.8618658656650293	dementia
IFI44L:FSTL5->IFI44L:IL6R	0.0048027885287153	0.0059799063122902	0.803154477327578	0.421885453496408	IFI44L	FSTL5	IFI44L	IL6R	FSTL5->IL6R	IFI44L->IFI44L	0.9411728668847164	dementia
CCL3:ANGPT1->CD163:ITGA5	0.0048026277713449	0.0060994261301773	0.787390103403936	0.431053538326228	CCL3	ANGPT1	CD163	ITGA5	ANGPT1->ITGA5	CCL3->CD163	0.951448924287588	dementia
HIF1A:ALCAM->TMEM163:NRP1	0.0048016142002991	0.0246567463312089	0.194738354193213	0.845597784378017	HIF1A	ALCAM	TMEM163	NRP1	ALCAM->NRP1	HIF1A->TMEM163	0.970540505299597	dementia
HSPA1A:ADM->IFI44L:GPR84	0.0048010460919288	0.020201671843645	0.237655879626574	0.812148006224029	HSPA1A	ADM	IFI44L	GPR84	ADM->GPR84	HSPA1A->IFI44L	0.9764348615764048	dementia
MKI67:LGALS9->MKI67:SLC1A5	0.0048010081204055	0.0086349699142111	0.55599592912353	0.578213637690664	MKI67	LGALS9	MKI67	SLC1A5	LGALS9->SLC1A5	MKI67->MKI67	0.9804937537945356	dementia
TMEM163:APOC1->HIF1A:VLDLR	0.0048005035941292	0.0082964491379074	0.578621469779785	0.562844614725883	TMEM163	APOC1	HIF1A	VLDLR	APOC1->VLDLR	TMEM163->HIF1A	0.9042406522405344	dementia
IFI44L:SPP1->HIF1A:ITGA5_ITGB1	0.0047994780872047	0.0072518559974948	0.661827549921387	0.508081747771105	IFI44L	SPP1	HIF1A	ITGA5_ITGB1	SPP1->ITGA5_ITGB1	IFI44L->HIF1A	0.9488888935471416	dementia
IFI44L:CSF1->HSPA1A:SIRPA	0.0047994606508541	0.00553616786186	0.866928310450775	0.385981290666125	IFI44L	CSF1	HSPA1A	SIRPA	CSF1->SIRPA	IFI44L->HSPA1A	0.9519294728749076	dementia
HIST:CD99->IFI44L:CD81	0.0047993310575577	0.0207877027839275	0.230873565369064	0.817413027756985	HIST	CD99	IFI44L	CD81	CD99->CD81	HIST->IFI44L	0.999619507275159	dementia
HIST:LMAN1->IFI44L:MCFD2	0.0047993267105521	0.0041676127661815	1.15157692900278	0.249494966355727	HIST	LMAN1	IFI44L	MCFD2	LMAN1->MCFD2	HIST->IFI44L	0.999619507275159	dementia
GPNMB:HLA-DMB->HIF1A:CD4	0.0047988253579046	0.0208134550662161	0.230563611021698	0.817653840138453	GPNMB	HLA-DMB	HIF1A	CD4	HLA-DMB->CD4	GPNMB->HIF1A	0.9685798025169504	dementia
HIST:GRN->HSPA1A:TNFRSF1B	0.0047983782281559	0.0070724039546311	0.678464954623229	0.497476936945872	HIST	GRN	HSPA1A	TNFRSF1B	GRN->TNFRSF1B	HIST->HSPA1A	0.987169650107713	dementia
AIF1:HGF->CCL3:NRP1	0.0047981843854532	0.0177641164310007	0.27010543440707	0.787079141399367	AIF1	HGF	CCL3	NRP1	HGF->NRP1	AIF1->CCL3	0.99999999999362	dementia
PICALM:TGFB1->HIF1A:ACVR1_TGFBR1_TGFBR2	0.0047980376787022	0.012522937562927	0.383139950558121	0.701615999303235	PICALM	TGFB1	HIF1A	ACVR1_TGFBR1_TGFBR2	TGFB1->ACVR1_TGFBR1_TGFBR2	PICALM->HIF1A	0.9350894333371534	dementia
MKI67:EGF->HIST:PLD2	0.0047980120463922	0.0050207575148733	0.955635087370534	0.339256628163301	MKI67	EGF	HIST	PLD2	EGF->PLD2	MKI67->HIST	0.9302170800477548	dementia
MKI67:VEGFA->FRMD4A:EPHB2	0.0047973838566547	0.0058242379927092	0.823692964240136	0.410114038176434	MKI67	VEGFA	FRMD4A	EPHB2	VEGFA->EPHB2	MKI67->FRMD4A	0.8504424242680589	dementia
MKI67:ICAM1->MKI67:ITGAX_ITGB2	0.0047964805221651	0.0066180348526741	0.724759030277245	0.468599873999681	MKI67	ICAM1	MKI67	ITGAX_ITGB2	ICAM1->ITGAX_ITGB2	MKI67->MKI67	0.9560759309932466	dementia
HSPA1A:LMAN1->PICALM:MCFD2	0.0047956746683072	0.012349984105662	0.388314238081377	0.697783501896385	HSPA1A	LMAN1	PICALM	MCFD2	LMAN1->MCFD2	HSPA1A->PICALM	0.99999999997738	dementia
IFI44L:CALM1->HSPA1A:OPRM1	0.0047955218926613	0.0078237129525159	0.612947065129629	0.539911341632896	IFI44L	CALM1	HSPA1A	OPRM1	CALM1->OPRM1	IFI44L->HSPA1A	0.9519294728749076	dementia
GPNMB:TF->IFI44L:ADRB2	0.0047951740627566	0.003280376730712	1.46177541678751	0.143802762781061	GPNMB	TF	IFI44L	ADRB2	TF->ADRB2	GPNMB->IFI44L	0.971592735792905	dementia
TMEM163:SERPINF1->HIF1A:PLXDC1	0.0047940364629898	0.0049529761683323	0.967910262448134	0.333089188576754	TMEM163	SERPINF1	HIF1A	PLXDC1	SERPINF1->PLXDC1	TMEM163->HIF1A	0.8422767372031721	dementia
HSPA1A:ICAM2->IFI44L:ITGAM_ITGB2	0.0047926794548123	0.0052568966516434	0.911693680208457	0.361929991747133	HSPA1A	ICAM2	IFI44L	ITGAM_ITGB2	ICAM2->ITGAM_ITGB2	HSPA1A->IFI44L	0.9571847517158644	dementia
GPNMB:SEMA6D->FRMD4A:PLXNA1_TREM2_TYROBP	0.0047923447452502	0.0034891785870377	1.37348795015931	0.16960070470936	GPNMB	SEMA6D	FRMD4A	PLXNA1_TREM2_TYROBP	SEMA6D->PLXNA1_TREM2_TYROBP	GPNMB->FRMD4A	0.4159753909743974	dementia
HIST:VEGFB->GPNMB:ADRB2	0.004791543378115	0.0090479241436834	0.529573778694876	0.596407478498526	HIST	VEGFB	GPNMB	ADRB2	VEGFB->ADRB2	HIST->GPNMB	0.8845026164173057	dementia
FRMD4A:IL16->IFI44L:GRIN2B	0.0047914792109736	0.0028724844435452	1.66806097827282	0.0953036224508073	FRMD4A	IL16	IFI44L	GRIN2B	IL16->GRIN2B	FRMD4A->IFI44L	0.8399108958984814	dementia
CCL3:CD14->TMEM163:RIPK1	0.0047912186874642	0.013248977292322	0.361629322909391	0.717629049144676	CCL3	CD14	TMEM163	RIPK1	CD14->RIPK1	CCL3->TMEM163	0.999999999957951	dementia
GPNMB:CD14->HIST:RIPK1	0.0047910989425327	0.0113198350710049	0.423248122651972	0.672114239732144	GPNMB	CD14	HIST	RIPK1	CD14->RIPK1	GPNMB->HIST	0.9119235938269268	dementia
CCL3:B2M->FRMD4A:KLRD1	0.0047906230989797	0.0045930628854985	1.04301273864655	0.296942392962926	CCL3	B2M	FRMD4A	KLRD1	B2M->KLRD1	CCL3->FRMD4A	0.7316117564543181	dementia
AIF1:FARP2->PICALM:PLXNA1	0.0047900202836009	0.0092703603987355	0.516702703840333	0.605363708309609	AIF1	FARP2	PICALM	PLXNA1	FARP2->PLXNA1	AIF1->PICALM	0.9781342132273476	dementia
HIST:FAM3C->GPNMB:CLEC2D	0.0047895345755928	0.0087006375365423	0.550480876312454	0.581989590049464	HIST	FAM3C	GPNMB	CLEC2D	FAM3C->CLEC2D	HIST->GPNMB	0.8845026164173057	dementia
TMEM163:HMGB1->AIF1:CD163	0.0047886066013144	0.0283980677245426	0.168624381340425	0.866092101642979	TMEM163	HMGB1	AIF1	CD163	HMGB1->CD163	TMEM163->AIF1	0.999999999945289	dementia
MKI67:C1QB->CCL3:LRP1	0.0047883600640048	0.0166386974252717	0.287784550774511	0.77351166401487	MKI67	C1QB	CCL3	LRP1	C1QB->LRP1	MKI67->CCL3	0.999999999991347	dementia
TMEM163:COL4A2->HIST:ITGB5	0.0047881771521745	0.0047935287307038	0.99888358267366	0.317851090070814	TMEM163	COL4A2	HIST	ITGB5	COL4A2->ITGB5	TMEM163->HIST	0.9134483935922372	dementia
TMEM163:GRN->CCL3:TNFRSF1A	0.0047881680854099	0.0045672527172661	1.04836942070419	0.2944684366722	TMEM163	GRN	CCL3	TNFRSF1A	GRN->TNFRSF1A	TMEM163->CCL3	0.999999999967181	dementia
HIF1A:ANGPTL1->PICALM:LILRB3	0.0047880037809575	0.0054464262584177	0.879109264273499	0.379342035089881	HIF1A	ANGPTL1	PICALM	LILRB3	ANGPTL1->LILRB3	HIF1A->PICALM	0.7389101894090969	dementia
HIST:BMP7->CD163:ACVR1_BMPR2	0.0047879938396457	0.0059234386981217	0.808313225418209	0.418910290962617	HIST	BMP7	CD163	ACVR1_BMPR2	BMP7->ACVR1_BMPR2	HIST->CD163	0.9385176321720292	dementia
HIST:BMP7->CD163:ACVR1_ACVR2A	0.0047879938396457	0.0059234386981217	0.808313225418209	0.418910290962617	HIST	BMP7	CD163	ACVR1_ACVR2A	BMP7->ACVR1_ACVR2A	HIST->CD163	0.9385176321720292	dementia
FRMD4A:HLA-A->ERN1:APLP2	0.0047878248802942	0.0057058606713428	0.839106518029898	0.40140953877515	FRMD4A	HLA-A	ERN1	APLP2	HLA-A->APLP2	FRMD4A->ERN1	0.7962493977139357	dementia
AIF1:GPI->CCL3:NTRK1	0.0047867962978746	0.005010154266917	0.955418943780375	0.339365877817038	AIF1	GPI	CCL3	NTRK1	GPI->NTRK1	AIF1->CCL3	0.99999999999362	dementia
IFI44L:LGALS9->GPNMB:PTPRK	0.0047859875402865	0.0090967651113366	0.526119722968572	0.598805025917321	IFI44L	LGALS9	GPNMB	PTPRK	LGALS9->PTPRK	IFI44L->GPNMB	0.9958569090014564	dementia
HIST:CD55->HIF1A:CR1	0.0047843055156203	0.0035519988022267	1.346933313328	0.178001711219137	HIST	CD55	HIF1A	CR1	CD55->CR1	HIST->HIF1A	0.944518342672202	dementia
AIF1:CALM1->HSPA1A:PDE1C	0.0047842843521446	0.0038371714092232	1.24682581045114	0.212461374408439	AIF1	CALM1	HSPA1A	PDE1C	CALM1->PDE1C	AIF1->HSPA1A	0.9027020136215268	dementia
PICALM:LRPAP1->HSPA1A:SORT1	0.0047842503193627	0.0232683407587782	0.205612010283021	0.837093995131639	PICALM	LRPAP1	HSPA1A	SORT1	LRPAP1->SORT1	PICALM->HSPA1A	0.999999999983365	dementia
HSPA1A:LRPAP1->MKI67:LRP8	0.0047839567317345	0.002990862969009	1.59952387698977	0.109704247560736	HSPA1A	LRPAP1	MKI67	LRP8	LRPAP1->LRP8	HSPA1A->MKI67	0.92533947142026	dementia
CCL3:NECTIN2->GPNMB:CD226	0.0047835529172055	0.0051527693291821	0.928346023586654	0.353228107702993	CCL3	NECTIN2	GPNMB	CD226	NECTIN2->CD226	CCL3->GPNMB	0.9988366248242294	dementia
FRMD4A:CALM1->TMEM163:KCNN4	0.0047833518906857	0.0035639762091736	1.34213911932787	0.179550891910416	FRMD4A	CALM1	TMEM163	KCNN4	CALM1->KCNN4	FRMD4A->TMEM163	0.7283348953093219	dementia
CCL3:LMAN1->PICALM:MCFD2	0.0047828965623149	0.0045491676342191	1.05137839422264	0.293084834909651	CCL3	LMAN1	PICALM	MCFD2	LMAN1->MCFD2	CCL3->PICALM	0.8420116804034172	dementia
GPNMB:NRG1->CD163:HLA-DPB1	0.0047816045811536	0.0087693161934804	0.545265386223449	0.585571006687264	GPNMB	NRG1	CD163	HLA-DPB1	NRG1->HLA-DPB1	GPNMB->CD163	0.8329363245479937	dementia
PICALM:VEGFA->AIF1:EPHB2	0.0047815134675642	0.0082442458226848	0.579981913495041	0.561926814674553	PICALM	VEGFA	AIF1	EPHB2	VEGFA->EPHB2	PICALM->AIF1	0.9597580991356092	dementia
MKI67:SHBG->ERN1:SLC37A1	0.0047813194096193	0.0052455461895077	0.911500773586377	0.362031578195442	MKI67	SHBG	ERN1	SLC37A1	SHBG->SLC37A1	MKI67->ERN1	0.9602452504024072	dementia
HIF1A:HGF->CD163:CD44	0.0047806616793992	0.0079770198799053	0.599304220294356	0.548970034098716	HIF1A	HGF	CD163	CD44	HGF->CD44	HIF1A->CD163	0.8499231074600405	dementia
CD163:HSP90AA1->TMEM163:CFTR	0.0047800246539742	0.0057943492860858	0.824945894347898	0.40940230895005	CD163	HSP90AA1	TMEM163	CFTR	HSP90AA1->CFTR	CD163->TMEM163	0.9184009172728544	dementia
HIST:RNASE2->PICALM:TLR2	0.0047797889394857	0.0036675920180593	1.30324990237462	0.192489458390749	HIST	RNASE2	PICALM	TLR2	RNASE2->TLR2	HIST->PICALM	0.7907675047403742	dementia
TMEM163:TGFB1->MKI67:LPP	0.0047792369224561	0.0778271741531718	0.0614083316586846	0.951034017180237	TMEM163	TGFB1	MKI67	LPP	TGFB1->LPP	TMEM163->MKI67	0.9954175396980116	dementia
HSPA1A:ANXA1->CD163:FPR2_FPR3	0.0047791244089222	0.0242644985024435	0.196959537755993	0.843859201688487	HSPA1A	ANXA1	CD163	FPR2_FPR3	ANXA1->FPR2_FPR3	HSPA1A->CD163	0.999999999946263	dementia
MKI67:SEMA4A->FRMD4A:PLXND1	0.0047787019532826	0.0044836626983517	1.06580317806675	0.28651262398424	MKI67	SEMA4A	FRMD4A	PLXND1	SEMA4A->PLXND1	MKI67->FRMD4A	0.7535282010785512	dementia
HSPA1A:ARF1->IFI44L:INSR	0.0047786440550172	0.005373677675799	0.889268829155576	0.37385861950674	HSPA1A	ARF1	IFI44L	INSR	ARF1->INSR	HSPA1A->IFI44L	0.9571847517158644	dementia
FRMD4A:SDC2->GPNMB:PTPRJ	0.0047786212692608	0.0081145528834728	0.588895203208739	0.555931575743372	FRMD4A	SDC2	GPNMB	PTPRJ	SDC2->PTPRJ	FRMD4A->GPNMB	0.7777882602627688	dementia
ERN1:SIRPB2->CCL3:CD47	0.0047783945418439	0.0403252955523988	0.118496206323767	0.905674500835088	ERN1	SIRPB2	CCL3	CD47	SIRPB2->CD47	ERN1->CCL3	0.999999999912341	dementia
HIF1A:MFNG->IFI44L:NOTCH2	0.0047783795573456	0.0064281233112604	0.743355303868418	0.457266597103362	HIF1A	MFNG	IFI44L	NOTCH2	MFNG->NOTCH2	HIF1A->IFI44L	0.893007043640838	dementia
PICALM:WNT2B->GPNMB:FZD1_LRP6	0.0047782450900296	0.0024607631656106	1.94177365656555	0.0521645073345256	PICALM	WNT2B	GPNMB	FZD1_LRP6	WNT2B->FZD1_LRP6	PICALM->GPNMB	0.2238331587445098	dementia
HSPA1A:LGALS9->CD163:CD47	0.0047768852475947	0.0064240333029566	0.743595965699029	0.457120944640586	HSPA1A	LGALS9	CD163	CD47	LGALS9->CD47	HSPA1A->CD163	0.999999999946263	dementia
AIF1:FARP2->GPNMB:PLXNA3	0.004776523186461	0.0064488784012587	0.740675027385958	0.45889050449315	AIF1	FARP2	GPNMB	PLXNA3	FARP2->PLXNA3	AIF1->GPNMB	0.9255293119397596	dementia
PICALM:IGF1->CD163:IGF2R	0.0047765057204366	0.0118356036857064	0.403570941312027	0.686528257769714	PICALM	IGF1	CD163	IGF2R	IGF1->IGF2R	PICALM->CD163	0.921003688052011	dementia
HSPA1A:LIN7C->PICALM:ABCA1	0.0047763494497708	0.006448013501775	0.740747433059181	0.458846593410529	HSPA1A	LIN7C	PICALM	ABCA1	LIN7C->ABCA1	HSPA1A->PICALM	0.99999999997738	dementia
HIF1A:SORBS1->PICALM:INSR	0.0047743923539164	0.008775125083874	0.544082541078561	0.586384674099535	HIF1A	SORBS1	PICALM	INSR	SORBS1->INSR	HIF1A->PICALM	0.8717203425256724	dementia
CD163:ANOS1->FRMD4A:FGFR1	0.0047741616706338	0.0052502192462183	0.909326153202576	0.363177989421113	CD163	ANOS1	FRMD4A	FGFR1	ANOS1->FGFR1	CD163->FRMD4A	0.828250355919621	dementia
IFI44L:C3->GPNMB:C5AR2	0.0047738514160037	0.0084337193191167	0.566043430587357	0.57136425714175	IFI44L	C3	GPNMB	C5AR2	C3->C5AR2	IFI44L->GPNMB	0.9958569090014564	dementia
FRMD4A:RARRES1->FRMD4A:NRP2	0.0047732015225057	0.0093744793348085	0.509169773811569	0.610633227866265	FRMD4A	RARRES1	FRMD4A	NRP2	RARRES1->NRP2	FRMD4A->FRMD4A	0.9225416560251352	dementia
ERN1:APOE->GPNMB:LRP6	0.0047730296939087	0.0139977884480664	0.340984557068947	0.733115207484123	ERN1	APOE	GPNMB	LRP6	APOE->LRP6	ERN1->GPNMB	0.999999999959702	dementia
HSPA1A:TNFSF9->PICALM:HLA-DPA1	0.0047728822638536	0.0028991946898745	1.64627863058761	0.0997064069883544	HSPA1A	TNFSF9	PICALM	HLA-DPA1	TNFSF9->HLA-DPA1	HSPA1A->PICALM	0.99999999997738	dementia
ERN1:MTMR4->FRMD4A:SMAD3	0.0047726674027982	0.0141956477985789	0.336206383147663	0.736715239748025	ERN1	MTMR4	FRMD4A	SMAD3	MTMR4->SMAD3	ERN1->FRMD4A	0.9379531868293328	dementia
AIF1:SPON1->GPNMB:APP	0.0047723399655682	0.0053263389610905	0.895988783370838	0.370258753899606	AIF1	SPON1	GPNMB	APP	SPON1->APP	AIF1->GPNMB	0.9255293119397596	dementia
CCL3:ANXA1->PICALM:FPR1	0.0047713347895733	0.0254556622466544	0.187437071695135	0.851317958624724	CCL3	ANXA1	PICALM	FPR1	ANXA1->FPR1	CCL3->PICALM	0.9708011808878432	dementia
CD163:GNAI2->AIF1:TSHR	0.0047710211278525	0.0140869943903361	0.338682688134349	0.734848783575416	CD163	GNAI2	AIF1	TSHR	GNAI2->TSHR	CD163->AIF1	0.8974415372225261	dementia
CD163:WNT2B->TMEM163:FZD8_LRP5	0.0047707454612559	0.0311626799606632	0.153091629708293	0.878326016594249	CD163	WNT2B	TMEM163	FZD8_LRP5	WNT2B->FZD8_LRP5	CD163->TMEM163	0.9784968116104854	dementia
CD163:WNT2B->TMEM163:FZD8_LRP6	0.0047707454612559	0.0311626799606632	0.153091629708293	0.878326016594249	CD163	WNT2B	TMEM163	FZD8_LRP6	WNT2B->FZD8_LRP6	CD163->TMEM163	0.9784968116104854	dementia
HSPA1A:TGFB1->MKI67:ACVR1_TGFBR1_TGFBR2	0.0047705146836233	0.0040758689478068	1.17042886920843	0.241828423554976	HSPA1A	TGFB1	MKI67	ACVR1_TGFBR1_TGFBR2	TGFB1->ACVR1_TGFBR1_TGFBR2	HSPA1A->MKI67	0.92533947142026	dementia
GPNMB:CALM1->PICALM:PDE1B	0.0047700162894912	0.0072314723323386	0.659618964199043	0.509498381278806	GPNMB	CALM1	PICALM	PDE1B	CALM1->PDE1B	GPNMB->PICALM	0.8115363438333076	dementia
FRMD4A:ITGB2->HIF1A:CD226	0.0047697415697997	0.0065026071520015	0.733512183391179	0.463246099763375	FRMD4A	ITGB2	HIF1A	CD226	ITGB2->CD226	FRMD4A->HIF1A	0.850013955121296	dementia
HSPA1A:APOE->HIF1A:LRP6	0.0047694261382269	0.0047975916672379	0.994129235882385	0.320159953640848	HSPA1A	APOE	HIF1A	LRP6	APOE->LRP6	HSPA1A->HIF1A	0.9940945914353332	dementia
TMEM163:VEGFB->GPNMB:NRP1	0.0047688609453509	0.0038668622930526	1.23326371200724	0.217477391878975	TMEM163	VEGFB	GPNMB	NRP1	VEGFB->NRP1	TMEM163->GPNMB	0.7637844458168321	dementia
IFI44L:PIGF->TMEM163:FLT1	0.0047688487748989	0.0055759270368298	0.855256667348772	0.392409071014394	IFI44L	PIGF	TMEM163	FLT1	PIGF->FLT1	IFI44L->TMEM163	0.999999999965492	dementia
HIF1A:EFNB1->CCL3:EPHB2	0.0047677860302002	0.0146779891961892	0.324825557947549	0.745313100099656	HIF1A	EFNB1	CCL3	EPHB2	EFNB1->EPHB2	HIF1A->CCL3	0.999999999984748	dementia
HIST:LGALS9->IFI44L:LRP1	0.0047673459050444	0.0188015682020613	0.253561078193563	0.799834669150749	HIST	LGALS9	IFI44L	LRP1	LGALS9->LRP1	HIST->IFI44L	0.999619507275159	dementia
HIF1A:C1QA->GPNMB:CR1	0.004767177564872	0.0100304151972271	0.475272206696877	0.634592966488472	HIF1A	C1QA	GPNMB	CR1	C1QA->CR1	HIF1A->GPNMB	0.924767162918156	dementia
CD163:ARF6->CD163:SMAP1	0.0047671368368679	0.0044007687053729	1.0832509400114	0.278697054802845	CD163	ARF6	CD163	SMAP1	ARF6->SMAP1	CD163->CD163	0.8597985327529325	dementia
CD163:LIN7C->GPNMB:ABCA1	0.0047669853071031	0.0080451974236301	0.592525584655221	0.553498693581161	CD163	LIN7C	GPNMB	ABCA1	LIN7C->ABCA1	CD163->GPNMB	0.8498509063341044	dementia
IFI44L:B2M->CCL3:KLRD1	0.0047664746181836	0.0039560661812361	1.2048520929178	0.228260405630494	IFI44L	B2M	CCL3	KLRD1	B2M->KLRD1	IFI44L->CCL3	0.9856881959861804	dementia
TMEM163:ADAM15->HIST:ITGA5	0.004766400777475	0.0046885358623391	1.01660751190181	0.309340179243511	TMEM163	ADAM15	HIST	ITGA5	ADAM15->ITGA5	TMEM163->HIST	0.9074939957450038	dementia
TMEM163:ADAM10->CD163:TSPAN5	0.0047652620595178	0.0106444059836568	0.447677593924395	0.654385894427653	TMEM163	ADAM10	CD163	TSPAN5	ADAM10->TSPAN5	TMEM163->CD163	0.9515378412937664	dementia
HSPA1A:CALM3->HIF1A:KCNQ5	0.0047648800713354	0.0040135101224916	1.18721017909811	0.235144726778151	HSPA1A	CALM3	HIF1A	KCNQ5	CALM3->KCNQ5	HSPA1A->HIF1A	0.9940945914353332	dementia
FRMD4A:ICAM1->CD163:ITGAX_ITGB2	0.0047648169269668	0.0032077314603528	1.48541640279415	0.137433553213691	FRMD4A	ICAM1	CD163	ITGAX_ITGB2	ICAM1->ITGAX_ITGB2	FRMD4A->CD163	0.8928554824955449	dementia
MKI67:ST6GAL1->TMEM163:CD22	0.0047646534062273	0.0027821947789842	1.71255206221288	0.0867949788832414	MKI67	ST6GAL1	TMEM163	CD22	ST6GAL1->CD22	MKI67->TMEM163	0.9851886176694022	dementia
CD163:PDCD1LG2->HIST:PDCD2	0.0047643094633202	0.0131943544346893	0.361086969953933	0.718034433555931	CD163	PDCD1LG2	HIST	PDCD2	PDCD1LG2->PDCD2	CD163->HIST	0.9568089708326856	dementia
TMEM163:FGF2->HSPA1A:NRP1	0.0047637093289057	0.0041827541687876	1.13889297259045	0.254747797043043	TMEM163	FGF2	HSPA1A	NRP1	FGF2->NRP1	TMEM163->HSPA1A	0.8143395304689692	dementia
HIF1A:MMP2->CCL3:FGFR1	0.00476330419602	0.0595462593452871	0.0799933404447687	0.936242552553533	HIF1A	MMP2	CCL3	FGFR1	MMP2->FGFR1	HIF1A->CCL3	0.999999999984748	dementia
IFI44L:YBX1->AIF1:NOTCH1	0.0047622898579349	0.0053058144540104	0.897560572314262	0.369419866977951	IFI44L	YBX1	AIF1	NOTCH1	YBX1->NOTCH1	IFI44L->AIF1	0.999999999950129	dementia
HSPA1A:OMG->AIF1:TNFRSF1B	0.0047620906330326	0.0033189249939604	1.43482924190766	0.151335762912539	HSPA1A	OMG	AIF1	TNFRSF1B	OMG->TNFRSF1B	HSPA1A->AIF1	0.902666719618981	dementia
TMEM163:TNF->CD163:TRADD	0.0047617399215067	0.0071975207205473	0.661580578422365	0.508240057821285	TMEM163	TNF	CD163	TRADD	TNF->TRADD	TMEM163->CD163	0.9414932956898144	dementia
AIF1:CALM3->PICALM:ESR1	0.0047609777680535	0.0060928040639664	0.781409958053715	0.434561416141922	AIF1	CALM3	PICALM	ESR1	CALM3->ESR1	AIF1->PICALM	0.9270643544361002	dementia
HIST:C3->CCL3:CD81	0.0047603128489909	0.0486514138555417	0.0978453136660218	0.922055124885996	HIST	C3	CCL3	CD81	C3->CD81	HIST->CCL3	0.999999999969048	dementia
CD163:COL18A1->GPNMB:ITGB5	0.004760012396589	0.0073681649260282	0.646024138218489	0.518263723111399	CD163	COL18A1	GPNMB	ITGB5	COL18A1->ITGB5	CD163->GPNMB	0.833528005716256	dementia
CD163:COL18A1->TMEM163:ITGA10_ITGB1	0.0047599907299682	0.0040865392095238	1.16479751836833	0.244100963652786	CD163	COL18A1	TMEM163	ITGA10_ITGB1	COL18A1->ITGA10_ITGB1	CD163->TMEM163	0.9184009172728544	dementia
HIST:TGFB3->HIST:ENG	0.0047597635330793	0.0163020960852183	0.291972486740229	0.770307660253683	HIST	TGFB3	HIST	ENG	TGFB3->ENG	HIST->HIST	0.9865343719038396	dementia
HIF1A:SEMA6D->HSPA1A:PLXNA1_TREM2_TYROBP	0.0047597176878021	0.0059630089936728	0.798207363573067	0.424750164975729	HIF1A	SEMA6D	HSPA1A	PLXNA1_TREM2_TYROBP	SEMA6D->PLXNA1_TREM2_TYROBP	HIF1A->HSPA1A	0.999999999979967	dementia
TMEM163:ACTR2->MKI67:LDLR	0.0047589700395454	0.0038931699369366	1.22238949663987	0.221560369319812	TMEM163	ACTR2	MKI67	LDLR	ACTR2->LDLR	TMEM163->MKI67	0.9319595731933464	dementia
TMEM163:APOE->IFI44L:LDLR	0.0047585878739733	0.0043709139810263	1.08869401105347	0.276288843699025	TMEM163	APOE	IFI44L	LDLR	APOE->LDLR	TMEM163->IFI44L	0.999999999983884	dementia
CD163:JAM2->TMEM163:ITGAV_ITGB1	0.0047585346196616	0.0044495141124763	1.06945039376745	0.284866770141945	CD163	JAM2	TMEM163	ITGAV_ITGB1	JAM2->ITGAV_ITGB1	CD163->TMEM163	0.9184009172728544	dementia
PICALM:CALM3->GPNMB:CACNA1C	0.0047574078701263	0.0041732576009581	1.13997464930851	0.254296862771249	PICALM	CALM3	GPNMB	CACNA1C	CALM3->CACNA1C	PICALM->GPNMB	0.5394654218005007	dementia
IFI44L:GNAI2->PICALM:TSHR	0.0047548098961723	0.0095140491953173	0.499767217780686	0.61723899608586	IFI44L	GNAI2	PICALM	TSHR	GNAI2->TSHR	IFI44L->PICALM	0.9612376830814808	dementia
MKI67:CD14->HIF1A:ITGB2	0.0047547436402049	0.0134521693348781	0.353455529873316	0.723746961935733	MKI67	CD14	HIF1A	ITGB2	CD14->ITGB2	MKI67->HIF1A	0.999999999975195	dementia
MKI67:GPI->FRMD4A:AMFR	0.0047539062697613	0.0058469376269445	0.813059172694751	0.416184132891946	MKI67	GPI	FRMD4A	AMFR	GPI->AMFR	MKI67->FRMD4A	0.8584817800045632	dementia
IFI44L:APOE->HIST:LSR	0.004752711861264	0.0033236115584055	1.42998415360671	0.152721567184102	IFI44L	APOE	HIST	LSR	APOE->LSR	IFI44L->HIST	0.990973881327838	dementia
IFI44L:IL16->FRMD4A:CCR5	0.0047523910427727	0.0035085584184377	1.35451387036867	0.175572491273543	IFI44L	IL16	FRMD4A	CCR5	IL16->CCR5	IFI44L->FRMD4A	0.9366598913449494	dementia
CD163:VEGFA->IFI44L:EPHB2	0.004752129431593	0.0082098640074453	0.578831686771358	0.562702748192428	CD163	VEGFA	IFI44L	EPHB2	VEGFA->EPHB2	CD163->IFI44L	0.986926154477119	dementia
HIST:CLEC2D->MKI67:KLRB1	0.0047518244368152	0.004550892449374	1.04415221622493	0.296414970623675	HIST	CLEC2D	MKI67	KLRB1	CLEC2D->KLRB1	HIST->MKI67	0.9274196525627184	dementia
HIST:HLA-A->HIF1A:LILRB2	0.0047491627133443	0.0077121648505826	0.615801503903994	0.53802553471464	HIST	HLA-A	HIF1A	LILRB2	HLA-A->LILRB2	HIST->HIF1A	0.9821119113561412	dementia
CD163:VCAN->AIF1:ITGB1	0.0047489701371671	0.005760035803724	0.824468857311063	0.409673204046964	CD163	VCAN	AIF1	ITGB1	VCAN->ITGB1	CD163->AIF1	0.8687485216457264	dementia
IFI44L:HLA-DQB1->GPNMB:CD4	0.0047488399845097	0.0081007025026904	0.586225698688792	0.557723854203744	IFI44L	HLA-DQB1	GPNMB	CD4	HLA-DQB1->CD4	IFI44L->GPNMB	0.9958569090014564	dementia
ERN1:TGFB1->FRMD4A:ACVR1_TGFBR2	0.0047487304236856	0.0120130269585737	0.395298407309115	0.692622674686252	ERN1	TGFB1	FRMD4A	ACVR1_TGFBR2	TGFB1->ACVR1_TGFBR2	ERN1->FRMD4A	0.9379531868293328	dementia
ERN1:TGFB1->FRMD4A:ACVR1_TGFBR1_TGFBR2	0.0047487304236856	0.0120130269585737	0.395298407309115	0.692622674686252	ERN1	TGFB1	FRMD4A	ACVR1_TGFBR1_TGFBR2	TGFB1->ACVR1_TGFBR1_TGFBR2	ERN1->FRMD4A	0.9379531868293328	dementia
FRMD4A:PTDSS1->AIF1:SCARB1	0.0047478981394469	0.0082824552572899	0.573247665330634	0.566477014960363	FRMD4A	PTDSS1	AIF1	SCARB1	PTDSS1->SCARB1	FRMD4A->AIF1	0.8548558906366712	dementia
CCL3:COL4A3->HSPA1A:CD47	0.0047476319946899	0.0049731477263757	0.954653321378373	0.339753042731711	CCL3	COL4A3	HSPA1A	CD47	COL4A3->CD47	CCL3->HSPA1A	0.9941281695969134	dementia
AIF1:FARP2->PICALM:PLXNA2	0.004747483203967	0.0073954246248344	0.641948697310037	0.520906493954176	AIF1	FARP2	PICALM	PLXNA2	FARP2->PLXNA2	AIF1->PICALM	0.9564236072843264	dementia
GPNMB:NRG1->IFI44L:MS4A4A	0.0047471673274873	0.0045298991952941	1.04796312739561	0.294655595520552	GPNMB	NRG1	IFI44L	MS4A4A	NRG1->MS4A4A	GPNMB->IFI44L	0.971592735792905	dementia
AIF1:IL1B->PICALM:ADRB2	0.0047465059503721	0.0039654808446634	1.19695596481314	0.231323718841072	AIF1	IL1B	PICALM	ADRB2	IL1B->ADRB2	AIF1->PICALM	0.9171244192214651	dementia
HIF1A:LILRB4->CD163:LAIR1	0.0047464813702589	0.0056910986187267	0.834018471344093	0.404270575131294	HIF1A	LILRB4	CD163	LAIR1	LILRB4->LAIR1	HIF1A->CD163	0.8035644568227204	dementia
AIF1:WNT5A->MKI67:ROR2	0.004746315572757	0.0052632950987534	0.901776450627143	0.367175631904546	AIF1	WNT5A	MKI67	ROR2	WNT5A->ROR2	AIF1->MKI67	0.9540693341554968	dementia
AIF1:HLA-B->HIST:LILRB1	0.0047438402358923	0.0244622728062879	0.193924753985777	0.84623480074179	AIF1	HLA-B	HIST	LILRB1	HLA-B->LILRB1	AIF1->HIST	0.9908495020086244	dementia
HIF1A:ICAM1->ERN1:ITGAX_ITGB2	0.0047431153694622	0.0036281566724164	1.30730720796113	0.191108397201423	HIF1A	ICAM1	ERN1	ITGAX_ITGB2	ICAM1->ITGAX_ITGB2	HIF1A->ERN1	0.8618658656650293	dementia
HIF1A:ICAM1->ERN1:ITGAM_ITGB2	0.0047431153694622	0.0036281566724164	1.30730720796113	0.191108397201423	HIF1A	ICAM1	ERN1	ITGAM_ITGB2	ICAM1->ITGAM_ITGB2	HIF1A->ERN1	0.8618658656650293	dementia
HIF1A:TGFB1->IFI44L:CXCR4	0.0047430016572672	0.0075663171480683	0.626857368578325	0.530752734340516	HIF1A	TGFB1	IFI44L	CXCR4	TGFB1->CXCR4	HIF1A->IFI44L	0.9046370628203922	dementia
IFI44L:CD14->CCL3:ITGB1	0.0047426063278844	0.0048905775055303	0.969743618728344	0.332174302622537	IFI44L	CD14	CCL3	ITGB1	CD14->ITGB1	IFI44L->CCL3	0.9856881959861804	dementia
IFI44L:ADAM15->ERN1:ITGA9	0.004742474672707	0.010111170610109	0.469033196607879	0.639045907727379	IFI44L	ADAM15	ERN1	ITGA9	ADAM15->ITGA9	IFI44L->ERN1	0.999999999997605	dementia
ERN1:CD55->MKI67:ADGRE2	0.0047423687140579	0.0068289000217733	0.694455724778129	0.487396457706508	ERN1	CD55	MKI67	ADGRE2	CD55->ADGRE2	ERN1->MKI67	0.9922029755651371	dementia
FRMD4A:NRG1->PICALM:HLA-DPB1	0.0047417132404592	0.01112198274743	0.42633704332574	0.669862269063459	FRMD4A	NRG1	PICALM	HLA-DPB1	NRG1->HLA-DPB1	FRMD4A->PICALM	0.9174175792843842	dementia
MKI67:PROS1->HSPA1A:MERTK	0.0047415284804651	0.0077368579787986	0.612849362552395	0.539975948097342	MKI67	PROS1	HSPA1A	MERTK	PROS1->MERTK	MKI67->HSPA1A	0.9066533860202224	dementia
HSPA1A:AFDN->CCL3:EPHB6	0.004740309729052	0.0046152384345351	1.02709963879244	0.304373548749092	HSPA1A	AFDN	CCL3	EPHB6	AFDN->EPHB6	HSPA1A->CCL3	0.999999999968396	dementia
HIF1A:ITGB3BP->AIF1:ITGB5	0.0047396034345757	0.0062028027277768	0.764106750219737	0.444803629998032	HIF1A	ITGB3BP	AIF1	ITGB5	ITGB3BP->ITGB5	HIF1A->AIF1	0.9661807894371336	dementia
HIST:ACTR2->MKI67:LDLR	0.0047393845413024	0.003938271058512	1.20341755833666	0.228814776603314	HIST	ACTR2	MKI67	LDLR	ACTR2->LDLR	HIST->MKI67	0.9274196525627184	dementia
HIF1A:TNFSF8->HIF1A:TNFRSF8	0.0047393255748158	0.0087330303502292	0.54268969472795	0.587343470760894	HIF1A	TNFSF8	HIF1A	TNFRSF8	TNFSF8->TNFRSF8	HIF1A->HIF1A	0.9163603028570112	dementia
HIF1A:C1QA->CD163:CR1	0.0047392871502723	0.0059474889633549	0.796855139954552	0.425535166933765	HIF1A	C1QA	CD163	CR1	C1QA->CR1	HIF1A->CD163	0.8035644568227204	dementia
HIST:IGF1->PICALM:IGF1R	0.0047390973545873	0.0070902139906797	0.668399763507418	0.503878446411011	HIST	IGF1	PICALM	IGF1R	IGF1->IGF1R	HIST->PICALM	0.9241005169596286	dementia
CD163:ADAM10->MKI67:TSPAN5	0.0047389570067893	0.015862262614468	0.298756685724454	0.765125702098908	CD163	ADAM10	MKI67	TSPAN5	ADAM10->TSPAN5	CD163->MKI67	0.9722694897403196	dementia
MKI67:CXCL12->IFI44L:ITGB1	0.0047387133005362	0.0202540682688354	0.233963529580256	0.815013292098197	MKI67	CXCL12	IFI44L	ITGB1	CXCL12->ITGB1	MKI67->IFI44L	0.9707918251190204	dementia
HSPA1A:GNAS->ERN1:VIPR1	0.004738094211376	0.009706921931342	0.488115001324728	0.625468385948246	HSPA1A	GNAS	ERN1	VIPR1	GNAS->VIPR1	HSPA1A->ERN1	0.9516766766407428	dementia
IFI44L:CD55->IFI44L:CR1	0.0047377102571698	0.0054706805784418	0.866018439431387	0.386480049877296	IFI44L	CD55	IFI44L	CR1	CD55->CR1	IFI44L->IFI44L	0.9411728668847164	dementia
CD163:FARP2->MKI67:PLXNA3	0.0047360931684418	0.0054842573380849	0.863579674781575	0.387818833557383	CD163	FARP2	MKI67	PLXNA3	FARP2->PLXNA3	CD163->MKI67	0.946788896615958	dementia
MKI67:YBX1->MKI67:NOTCH1	0.0047358697890065	0.010685901285727	0.443188614827671	0.657629313207048	MKI67	YBX1	MKI67	NOTCH1	YBX1->NOTCH1	MKI67->MKI67	0.987023997071364	dementia
HIF1A:WNT5A->FRMD4A:FZD2	0.0047349402270519	0.0040690543863648	1.16364633584611	0.2445673653586	HIF1A	WNT5A	FRMD4A	FZD2	WNT5A->FZD2	HIF1A->FRMD4A	0.7789696896040877	dementia
HSPA1A:TGFB2->IFI44L:ACVR1_TGFBR1_TGFBR2	0.0047348884766105	0.0058328290135435	0.811765348446939	0.416926288865526	HSPA1A	TGFB2	IFI44L	ACVR1_TGFBR1_TGFBR2	TGFB2->ACVR1_TGFBR1_TGFBR2	HSPA1A->IFI44L	0.9571847517158644	dementia
HSPA1A:TGFB2->IFI44L:ACVR1_TGFBR2	0.0047348884766105	0.0058328290135435	0.811765348446939	0.416926288865526	HSPA1A	TGFB2	IFI44L	ACVR1_TGFBR2	TGFB2->ACVR1_TGFBR2	HSPA1A->IFI44L	0.9571847517158644	dementia
MKI67:SPP1->ERN1:ITGAV_ITGB1	0.0047344776733982	0.0295766217368117	0.160074998271543	0.872821995678988	MKI67	SPP1	ERN1	ITGAV_ITGB1	SPP1->ITGAV_ITGB1	MKI67->ERN1	0.9759568191655448	dementia
FRMD4A:TNFSF4->CCL3:TNFRSF4	0.0047338991066137	0.0052521327389684	0.901328915678449	0.367413463932082	FRMD4A	TNFSF4	CCL3	TNFRSF4	TNFSF4->TNFRSF4	FRMD4A->CCL3	0.7578375260212199	dementia
IFI44L:NTN1->GPNMB:UNC5B	0.0047338963119794	0.0061181754159004	0.773743148925833	0.439082697951061	IFI44L	NTN1	GPNMB	UNC5B	NTN1->UNC5B	IFI44L->GPNMB	0.9958569090014564	dementia
CD163:WNT5A->HIF1A:FZD8	0.0047336836416207	0.0044010614668133	1.07557771626586	0.282116157814767	CD163	WNT5A	HIF1A	FZD8	WNT5A->FZD8	CD163->HIF1A	0.7549729507639662	dementia
CD163:AFDN->TMEM163:EPHB3	0.0047335719005954	0.003767682748735	1.25636159312634	0.208984899870111	CD163	AFDN	TMEM163	EPHB3	AFDN->EPHB3	CD163->TMEM163	0.9184009172728544	dementia
HSPA1A:COL18A1->MKI67:ITGA1_ITGB1	0.0047330622958209	0.0043437524067083	1.089625248555	0.275878256366526	HSPA1A	COL18A1	MKI67	ITGA1_ITGB1	COL18A1->ITGA1_ITGB1	HSPA1A->MKI67	0.92533947142026	dementia
IFI44L:ADAM15->CD163:ITGA5	0.004732831170353	0.0046729499656511	1.01281443309731	0.311148805395571	IFI44L	ADAM15	CD163	ITGA5	ADAM15->ITGA5	IFI44L->CD163	0.9623804696230744	dementia
CCL3:TGFB1->CD163:ACVR1_TGFBR2	0.0047325838090231	0.0047497655322288	0.99638261655461	0.319064275941253	CCL3	TGFB1	CD163	ACVR1_TGFBR2	TGFB1->ACVR1_TGFBR2	CCL3->CD163	0.947708595961725	dementia
CCL3:TGFB1->CD163:ACVR1_TGFBR1_TGFBR2	0.0047325838090231	0.0047497655322288	0.99638261655461	0.319064275941253	CCL3	TGFB1	CD163	ACVR1_TGFBR1_TGFBR2	TGFB1->ACVR1_TGFBR1_TGFBR2	CCL3->CD163	0.947708595961725	dementia
IFI44L:CALM1->CCL3:GRM5	0.0047324579533687	0.0058196246555002	0.81318954975833	0.416109390025547	IFI44L	CALM1	CCL3	GRM5	CALM1->GRM5	IFI44L->CCL3	0.9856881959861804	dementia
FRMD4A:CALR->FRMD4A:TSHR	0.0047316012974863	0.0099882814436881	0.473715255638534	0.635702972995711	FRMD4A	CALR	FRMD4A	TSHR	CALR->TSHR	FRMD4A->FRMD4A	0.9415513213672844	dementia
IFI44L:FGF20->IFI44L:FGFR1	0.0047315532782288	0.0069664744213165	0.679189069258748	0.4970180722916	IFI44L	FGF20	IFI44L	FGFR1	FGF20->FGFR1	IFI44L->IFI44L	0.9411728668847164	dementia
PICALM:APOE->CD163:LRP4	0.0047314601615755	0.0046420454068322	1.01926193022837	0.308078632358543	PICALM	APOE	CD163	LRP4	APOE->LRP4	PICALM->CD163	0.7214243374189004	dementia
GPNMB:NRG1->CD163:NETO2	0.0047313788079186	0.0039694971689672	1.19193404265598	0.233287108549421	GPNMB	NRG1	CD163	NETO2	NRG1->NETO2	GPNMB->CD163	0.5967344064182614	dementia
AIF1:APP->IFI44L:LRP6	0.0047301681294495	0.0061306490875923	0.771560737185696	0.440374636217644	AIF1	APP	IFI44L	LRP6	APP->LRP6	AIF1->IFI44L	0.9649803131447648	dementia
TMEM163:APOE->CCL3:LRP6	0.0047296789915638	0.0050786445069467	0.931287666442173	0.351704780128877	TMEM163	APOE	CCL3	LRP6	APOE->LRP6	TMEM163->CCL3	0.999999999967181	dementia
HIF1A:EDA->AIF1:EDA2R	0.0047296396399707	0.0049551785454396	0.954484202052322	0.339838602264529	HIF1A	EDA	AIF1	EDA2R	EDA->EDA2R	HIF1A->AIF1	0.9661807894371336	dementia
ERN1:CALR->MKI67:SCARF1	0.0047288832328511	0.0097430146705437	0.485361399192802	0.627420008860605	ERN1	CALR	MKI67	SCARF1	CALR->SCARF1	ERN1->MKI67	0.9922029755651371	dementia
FRMD4A:VEGFA->GPNMB:SIRPA	0.0047278762289569	0.0028135839863237	1.68037501348393	0.0928843743834186	FRMD4A	VEGFA	GPNMB	SIRPA	VEGFA->SIRPA	FRMD4A->GPNMB	0.4110795651563156	dementia
FRMD4A:HMGB1->MKI67:HAVCR2	0.0047263824306041	0.0173977991514216	0.271665535937513	0.785879203286197	FRMD4A	HMGB1	MKI67	HAVCR2	HMGB1->HAVCR2	FRMD4A->MKI67	0.9609650277999142	dementia
HSPA1A:TNF->HIF1A:NOTCH1	0.0047260465812896	0.0052328184651694	0.903155080335211	0.366443594418281	HSPA1A	TNF	HIF1A	NOTCH1	TNF->NOTCH1	HSPA1A->HIF1A	0.9940945914353332	dementia
MKI67:ITGB3BP->CCL3:ITGB5	0.0047258684127351	0.0133567172457971	0.35381960445574	0.723474080439425	MKI67	ITGB3BP	CCL3	ITGB5	ITGB3BP->ITGB5	MKI67->CCL3	0.999999999991347	dementia
IFI44L:CALM3->TMEM163:CACNA1C	0.0047252861899267	0.0053681476232892	0.880245202167417	0.378726491019003	IFI44L	CALM3	TMEM163	CACNA1C	CALM3->CACNA1C	IFI44L->TMEM163	0.999999999965492	dementia
PICALM:C3->MKI67:CR1	0.0047250138374002	0.008074504619771	0.585176931576794	0.558428754364043	PICALM	C3	MKI67	CR1	C3->CR1	PICALM->MKI67	0.9861016380941664	dementia
FRMD4A:TNF->FRMD4A:PTPRS	0.0047249916143502	0.004982484632132	0.948320358858471	0.342966389577228	FRMD4A	TNF	FRMD4A	PTPRS	TNF->PTPRS	FRMD4A->FRMD4A	0.8231193349853472	dementia
HSPA1A:TGFB1->MKI67:TGFBR1_TGFBR2	0.0047248532528964	0.0207880148194357	0.227287371783042	0.820200292027633	HSPA1A	TGFB1	MKI67	TGFBR1_TGFBR2	TGFB1->TGFBR1_TGFBR2	HSPA1A->MKI67	0.999999999962709	dementia
CCL3:DLL1->CD163:NOTCH2	0.0047246564834329	0.0056969559891523	0.829329995251708	0.406917702267677	CCL3	DLL1	CD163	NOTCH2	DLL1->NOTCH2	CCL3->CD163	0.951448924287588	dementia
TMEM163:JAM3->PICALM:ITGB1	0.0047243534534176	0.0054531534333289	0.866352563003824	0.386296849431276	TMEM163	JAM3	PICALM	ITGB1	JAM3->ITGB1	TMEM163->PICALM	0.8657149356979275	dementia
HSPA1A:APP->ERN1:LRP1	0.0047239571488683	0.009766370838323	0.48369627030049	0.628601440546703	HSPA1A	APP	ERN1	LRP1	APP->LRP1	HSPA1A->ERN1	0.9516766766407428	dementia
HIF1A:COL4A3->HIST:CD47	0.0047238911833537	0.0043651831213291	1.08217480276415	0.279174862507735	HIF1A	COL4A3	HIST	CD47	COL4A3->CD47	HIF1A->HIST	0.8742563211028932	dementia
TMEM163:TNFSF13B->MKI67:HLA-DPB1	0.0047221856697835	0.0057040207153178	0.827869656416642	0.407744320988999	TMEM163	TNFSF13B	MKI67	HLA-DPB1	TNFSF13B->HLA-DPB1	TMEM163->MKI67	0.9319595731933464	dementia
HIST:ARF1->GPNMB:PLD2	0.0047219121741609	0.0067151173328194	0.703176421219491	0.481945811476536	HIST	ARF1	GPNMB	PLD2	ARF1->PLD2	HIST->GPNMB	0.847230006802515	dementia
HIF1A:DLL4->GPNMB:NOTCH1	0.0047217049215616	0.0053298691801724	0.885895087092704	0.375674063774264	HIF1A	DLL4	GPNMB	NOTCH1	DLL4->NOTCH1	HIF1A->GPNMB	0.8393925648040542	dementia
HSPA1A:GNAI2->HIST:C5AR1	0.0047214179905407	0.0034360737478448	1.37407353189148	0.169418855528867	HSPA1A	GNAI2	HIST	C5AR1	GNAI2->C5AR1	HSPA1A->HIST	0.999999999968253	dementia
CD163:ANGPTL1->GPNMB:LILRB2	0.0047211633711211	0.0040131319584155	1.17642863978615	0.239423632733587	CD163	ANGPTL1	GPNMB	LILRB2	ANGPTL1->LILRB2	CD163->GPNMB	0.6565027147566417	dementia
HIF1A:IL10->PICALM:IFNLR1	0.0047209876425165	0.0032536019198358	1.451003459807	0.146778896804625	HIF1A	IL10	PICALM	IFNLR1	IL10->IFNLR1	HIF1A->PICALM	0.6720289985930764	dementia
CCL3:CALR->GPNMB:ITGAV	0.0047208841775075	0.0082038313262342	0.57544871289724	0.564987867168461	CCL3	CALR	GPNMB	ITGAV	CALR->ITGAV	CCL3->GPNMB	0.9988366248242294	dementia
IFI44L:APOE->AIF1:TREM2	0.0047204008732163	0.0106370966064597	0.443767791894428	0.657210476793192	IFI44L	APOE	AIF1	TREM2	APOE->TREM2	IFI44L->AIF1	0.999999999950129	dementia
MKI67:TNFSF13B->FRMD4A:HLA-DPB1	0.0047197301625045	0.0030967715339308	1.52408084057583	0.127488518150305	MKI67	TNFSF13B	FRMD4A	HLA-DPB1	TNFSF13B->HLA-DPB1	MKI67->FRMD4A	0.7291626705503127	dementia
AIF1:GSTO1->HSPA1A:RYR1	0.0047192838718354	0.0126308258910956	0.37363224800386	0.708677938343054	AIF1	GSTO1	HSPA1A	RYR1	GSTO1->RYR1	AIF1->HSPA1A	0.9632031133817566	dementia
AIF1:TGS1->HIF1A:RXRA	0.0047186478096383	0.0040724952207911	1.15866257756386	0.246593750431151	AIF1	TGS1	HIF1A	RXRA	TGS1->RXRA	AIF1->HIF1A	0.956147801746172	dementia
FRMD4A:ICAM1->ERN1:ITGAX_ITGB2	0.0047185251957495	0.0038112835547776	1.23804097174417	0.215700869206799	FRMD4A	ICAM1	ERN1	ITGAX_ITGB2	ICAM1->ITGAX_ITGB2	FRMD4A->ERN1	0.7720911317868855	dementia
PICALM:CXCL12->HIF1A:ITGB1	0.0047180758907102	0.006641275071899	0.710417177369085	0.477445474228908	PICALM	CXCL12	HIF1A	ITGB1	CXCL12->ITGB1	PICALM->HIF1A	0.8318789166194728	dementia
HIF1A:IL1RAPL1->TMEM163:PTPRS	0.0047175202025122	0.0056814209879296	0.830341601605441	0.406345673259579	HIF1A	IL1RAPL1	TMEM163	PTPRS	IL1RAPL1->PTPRS	HIF1A->TMEM163	0.8800978717593025	dementia
HIST:B2M->PICALM:LILRB1	0.00471747537871	0.0897002460483803	0.0525915544999251	0.958057346192394	HIST	B2M	PICALM	LILRB1	B2M->LILRB1	HIST->PICALM	0.999999999969773	dementia
CD163:CXCL12->AIF1:ITGAV	0.004717434149444	0.0104512014963333	0.451377207787942	0.651717707460502	CD163	CXCL12	AIF1	ITGAV	CXCL12->ITGAV	CD163->AIF1	0.8903354174123005	dementia
GPNMB:HMGB1->IFI44L:CXCR4	0.0047167956334724	0.0079092382193312	0.596365351841838	0.550931181729023	GPNMB	HMGB1	IFI44L	CXCR4	HMGB1->CXCR4	GPNMB->IFI44L	0.971592735792905	dementia
TMEM163:WNT5A->FRMD4A:ANTXR1	0.0047166603031299	0.0079051131981696	0.596659425980403	0.550734786905747	TMEM163	WNT5A	FRMD4A	ANTXR1	WNT5A->ANTXR1	TMEM163->FRMD4A	0.8456169230722127	dementia
GPNMB:TIMP2->IFI44L:CD44	0.0047165356435929	0.0043371938853806	1.08746248570786	0.276832469051945	GPNMB	TIMP2	IFI44L	CD44	TIMP2->CD44	GPNMB->IFI44L	0.971592735792905	dementia
FRMD4A:TXLNA->CCL3:STX4	0.004715832960559	0.0035708541684054	1.32064563215275	0.186619549986317	FRMD4A	TXLNA	CCL3	STX4	TXLNA->STX4	FRMD4A->CCL3	0.6811430398108087	dementia
CCL3:SEMA5A->HIF1A:PLXNA3	0.0047154819166857	0.0059963233285742	0.786395539115616	0.431635796074215	CCL3	SEMA5A	HIF1A	PLXNA3	SEMA5A->PLXNA3	CCL3->HIF1A	0.999999999977921	dementia
HIST:C3->AIF1:C5AR2	0.0047151509518913	0.0030487983683923	1.54656044190212	0.121969274795327	HIST	C3	AIF1	C5AR2	C3->C5AR2	HIST->AIF1	0.8465464050373498	dementia
FRMD4A:GSTP1->CD163:EGFR	0.0047146739187088	0.0085147407487147	0.553707277514053	0.579779193910319	FRMD4A	GSTP1	CD163	EGFR	GSTP1->EGFR	FRMD4A->CD163	0.947889499551422	dementia
TMEM163:CALM3->CD163:KCNQ1	0.0047138794956132	0.0165960353194301	0.284036482502201	0.776382422507444	TMEM163	CALM3	CD163	KCNQ1	CALM3->KCNQ1	TMEM163->CD163	0.9714893294530168	dementia
HSPA1A:LAMA2->HIF1A:ITGA6_ITGB1	0.0047127402880017	0.0048409312683299	0.973519355425107	0.33029524524549	HSPA1A	LAMA2	HIF1A	ITGA6_ITGB1	LAMA2->ITGA6_ITGB1	HSPA1A->HIF1A	0.9940945914353332	dementia
HIF1A:NAMPT->CD163:ITGA5_ITGB1	0.004712214316113	0.0113879789944068	0.413788462239656	0.679029034438674	HIF1A	NAMPT	CD163	ITGA5_ITGB1	NAMPT->ITGA5_ITGB1	HIF1A->CD163	0.9160725871482006	dementia
GPNMB:AFDN->GPNMB:EPHA7	0.0047120584990525	0.0064614440708868	0.729257801717039	0.465843979761123	GPNMB	AFDN	GPNMB	EPHA7	AFDN->EPHA7	GPNMB->GPNMB	0.8651388195563714	dementia
TMEM163:SELPLG->CD163:SELL	0.0047120348463137	0.0085894567571279	0.548583569316358	0.58329126416996	TMEM163	SELPLG	CD163	SELL	SELPLG->SELL	TMEM163->CD163	0.9414932956898144	dementia
TMEM163:NRG1->GPNMB:MS4A4A	0.0047119233979422	0.0044358904169364	1.06222718666626	0.28813256058983	TMEM163	NRG1	GPNMB	MS4A4A	NRG1->MS4A4A	TMEM163->GPNMB	0.7652009542732748	dementia
HIF1A:JAG2->FRMD4A:NOTCH2	0.0047116935559285	0.0031618363219227	1.49017630142957	0.136177885877525	HIF1A	JAG2	FRMD4A	NOTCH2	JAG2->NOTCH2	HIF1A->FRMD4A	0.7239166993788073	dementia
CD163:TGFB1->GPNMB:ITGB8	0.0047108768775109	0.0039650435584262	1.18810217544764	0.234793157387971	CD163	TGFB1	GPNMB	ITGB8	TGFB1->ITGB8	CD163->GPNMB	0.6565027147566417	dementia
MKI67:CD14->ERN1:TLR1	0.0047105599965527	0.0108114987841756	0.435699072865584	0.663055078503421	MKI67	CD14	ERN1	TLR1	CD14->TLR1	MKI67->ERN1	0.9602452504024072	dementia
GPNMB:APOE->AIF1:LRP8	0.0047105542435464	0.0149834542595472	0.314383730343419	0.753229611500901	GPNMB	APOE	AIF1	LRP8	APOE->LRP8	GPNMB->AIF1	0.999577328034866	dementia
HIST:APP->PICALM:LRP10	0.0047102841148642	0.0041305356415278	1.14035672940517	0.254137712316144	HIST	APP	PICALM	LRP10	APP->LRP10	HIST->PICALM	0.8607478975492131	dementia
GPNMB:B2M->CCL3:LILRB2	0.004710237307176	0.0051180880180699	0.920311899784845	0.357409792331715	GPNMB	B2M	CCL3	LILRB2	B2M->LILRB2	GPNMB->CCL3	0.999999999990374	dementia
FRMD4A:NRG1->HIF1A:MS4A4A	0.0047100604066313	0.0123303433589432	0.381989395552003	0.702469230418378	FRMD4A	NRG1	HIF1A	MS4A4A	NRG1->MS4A4A	FRMD4A->HIF1A	0.9070965648925507	dementia
FRMD4A:DKK2->FRMD4A:LRP6	0.0047093687247735	0.0084574450212568	0.556831136701106	0.577642807995884	FRMD4A	DKK2	FRMD4A	LRP6	DKK2->LRP6	FRMD4A->FRMD4A	0.9071857073580928	dementia
ERN1:SORBS1->HIST:INSR	0.004709027238788	0.0034493759940605	1.36518235382184	0.17219574314635	ERN1	SORBS1	HIST	INSR	SORBS1->INSR	ERN1->HIST	0.7936880199401122	dementia
ERN1:APP->ERN1:FPR2	0.0047088862974157	0.0045237450396448	1.04092654562722	0.297909640509855	ERN1	APP	ERN1	FPR2	APP->FPR2	ERN1->ERN1	0.908900352335033	dementia
ERN1:GNAI2->AIF1:ADCY7	0.004708814630152	0.0053987442097294	0.872205543960747	0.383096255619085	ERN1	GNAI2	AIF1	ADCY7	GNAI2->ADCY7	ERN1->AIF1	0.8913003847155965	dementia
TMEM163:CD99->MKI67:CD81	0.0047086584252877	0.0056006898220427	0.840728298638463	0.400500163407755	TMEM163	CD99	MKI67	CD81	CD99->CD81	TMEM163->MKI67	0.9319595731933464	dementia
TMEM163:GNAI2->AIF1:ADCY7	0.0047080500206736	0.026190580881008	0.179761191325378	0.8573400520724	TMEM163	GNAI2	AIF1	ADCY7	GNAI2->ADCY7	TMEM163->AIF1	0.999999999945289	dementia
TMEM163:VEGFA->TMEM163:SIRPA	0.0047076024166085	0.0052342173153168	0.89938994371379	0.368444993774159	TMEM163	VEGFA	TMEM163	SIRPA	VEGFA->SIRPA	TMEM163->TMEM163	0.8952071197429953	dementia
CD163:GNAS->ERN1:ADCY7	0.004706453178178	0.0187559271566077	0.250931512949492	0.801867059895452	CD163	GNAS	ERN1	ADCY7	GNAS->ADCY7	CD163->ERN1	0.99999999999807	dementia
GPNMB:PLAU->FRMD4A:LRP1	0.0047060225679162	0.0038325047516965	1.22792347898147	0.21947569473776	GPNMB	PLAU	FRMD4A	LRP1	PLAU->LRP1	GPNMB->FRMD4A	0.4880877390436752	dementia
MKI67:PSEN1->MKI67:NCSTN	0.0047052515397812	0.0050503958640272	0.931659946360967	0.351512292292945	MKI67	PSEN1	MKI67	NCSTN	PSEN1->NCSTN	MKI67->MKI67	0.9239833863877744	dementia
HSPA1A:LGALS9->CCL3:HAVCR2	0.0047051749268733	0.0106894134753507	0.44017147785734	0.659812915779588	HSPA1A	LGALS9	CCL3	HAVCR2	LGALS9->HAVCR2	HSPA1A->CCL3	0.999999999968396	dementia
GPNMB:APP->HSPA1A:FPR2	0.0047048799572195	0.0052228399119688	0.900827909053396	0.367679826073675	GPNMB	APP	HSPA1A	FPR2	APP->FPR2	GPNMB->HSPA1A	0.8838502274620244	dementia
HIF1A:FAM3C->HSPA1A:ADGRG5	0.0047045500432742	0.0041076573780976	1.14531218410746	0.252079860578871	HIF1A	FAM3C	HSPA1A	ADGRG5	FAM3C->ADGRG5	HIF1A->HSPA1A	0.999999999979967	dementia
PICALM:RTN4->IFI44L:RTN4RL1	0.0047033411870855	0.0051248387649713	0.917753982668338	0.358747678834944	PICALM	RTN4	IFI44L	RTN4RL1	RTN4->RTN4RL1	PICALM->IFI44L	0.9639394216666516	dementia
FRMD4A:CALCB->HIST:TSHR	0.0047024550667786	0.0043392706325534	1.08369711524802	0.278499115101315	FRMD4A	CALCB	HIST	TSHR	CALCB->TSHR	FRMD4A->HIST	0.8940398137575223	dementia
CD163:B2M->TMEM163:CD247	0.0047016129651476	0.005764498952902	0.815615199787771	0.414720253301137	CD163	B2M	TMEM163	CD247	B2M->CD247	CD163->TMEM163	0.9184009172728544	dementia
HIST:FBN1->PICALM:ITGA5	0.0047015653008592	0.01089593070024	0.431497357151476	0.666106773855276	HIST	FBN1	PICALM	ITGA5	FBN1->ITGA5	HIST->PICALM	0.9861840547987204	dementia
ERN1:TNFSF8->ERN1:TNFRSF8	0.0047014227537704	0.0045816898168027	1.02613292076836	0.304828934566847	ERN1	TNFSF8	ERN1	TNFRSF8	TNFSF8->TNFRSF8	ERN1->ERN1	0.908900352335033	dementia
ERN1:APP->TMEM163:NOTCH2	0.004701235244226	0.0079316786127243	0.592716305560351	0.553371027261327	ERN1	APP	TMEM163	NOTCH2	APP->NOTCH2	ERN1->TMEM163	0.7656848091493464	dementia
HIST:S100A4->CD163:EGFR	0.0047001450459082	0.0051237334334132	0.917328176219576	0.358970696888831	HIST	S100A4	CD163	EGFR	S100A4->EGFR	HIST->CD163	0.9310736851586467	dementia
MKI67:OMG->GPNMB:TNFRSF1B	0.0046994838444028	0.0106142017612875	0.442754335191076	0.657943436457975	MKI67	OMG	GPNMB	TNFRSF1B	OMG->TNFRSF1B	MKI67->GPNMB	0.999999999968977	dementia
FRMD4A:GPI->CCL3:NTRK1	0.004699453673624	0.0250736090671584	0.18742629595272	0.851326406718815	FRMD4A	GPI	CCL3	NTRK1	GPI->NTRK1	FRMD4A->CCL3	0.9443972010552532	dementia
GPNMB:AFDN->HIF1A:EPHB3	0.0046986149240891	0.0054292553868366	0.865425291188381	0.386805404529725	GPNMB	AFDN	HIF1A	EPHB3	AFDN->EPHB3	GPNMB->HIF1A	0.8274518543786059	dementia
HIF1A:PLAU->CCL3:ITGB1	0.0046979791122676	0.0053053716168556	0.885513673979372	0.375879647956479	HIF1A	PLAU	CCL3	ITGB1	PLAU->ITGB1	HIF1A->CCL3	0.999999999984748	dementia
MKI67:HLA-A->HIF1A:LILRB2	0.0046977541353917	0.0086782803830475	0.541323157127826	0.588284861818762	MKI67	HLA-A	HIF1A	LILRB2	HLA-A->LILRB2	MKI67->HIF1A	0.999999999975195	dementia
TMEM163:NRG1->HSPA1A:MS4A4A	0.0046969069031096	0.007725821267348	0.607949205731746	0.543221163037888	TMEM163	NRG1	HSPA1A	MS4A4A	NRG1->MS4A4A	TMEM163->HSPA1A	0.9229120797633322	dementia
HSPA1A:ARF1->ERN1:INSR	0.0046956485099438	0.032022157587217	0.146637480536863	0.88341816825621	HSPA1A	ARF1	ERN1	INSR	ARF1->INSR	HSPA1A->ERN1	0.97704128934858	dementia
CD163:GNAS->FRMD4A:ADCY9	0.0046955602710132	0.005644368937586	0.8319017277105	0.405464416575547	CD163	GNAS	FRMD4A	ADCY9	GNAS->ADCY9	CD163->FRMD4A	0.8316981725366019	dementia
PICALM:TGFB1->CCL3:ENG	0.0046953440701592	0.0070867331907164	0.662554091398577	0.507616180841368	PICALM	TGFB1	CCL3	ENG	TGFB1->ENG	PICALM->CCL3	0.9441660963649444	dementia
HIST:WNT5A->HIF1A:RYK	0.0046950826015143	0.012811281319996	0.366480329659625	0.714006687868952	HIST	WNT5A	HIF1A	RYK	WNT5A->RYK	HIST->HIF1A	0.9821119113561412	dementia
IFI44L:HLA-B->PICALM:LILRA1	0.0046950680166586	0.0032328800407736	1.45228649298569	0.146421961559517	IFI44L	HLA-B	PICALM	LILRA1	HLA-B->LILRA1	IFI44L->PICALM	0.9020183151171453	dementia
PICALM:APP->GPNMB:AGER	0.0046949064764185	0.0040454982939762	1.16052612935451	0.245834661700219	PICALM	APP	GPNMB	AGER	APP->AGER	PICALM->GPNMB	0.5279875242013843	dementia
ERN1:TNF->CD163:TNFRSF1B	0.0046947581285277	0.0165312565820154	0.283992817196682	0.776415885172765	ERN1	TNF	CD163	TNFRSF1B	TNF->TNFRSF1B	ERN1->CD163	0.996024474448184	dementia
IFI44L:NECTIN3->HIF1A:NECTIN2	0.0046946568845456	0.0043017631514827	1.09133318577232	0.275126300356844	IFI44L	NECTIN3	HIF1A	NECTIN2	NECTIN3->NECTIN2	IFI44L->HIF1A	0.9488888935471416	dementia
FRMD4A:VEGFA->ERN1:NRP2	0.0046936265670423	0.0053008786406613	0.885443128435169	0.375917680080292	FRMD4A	VEGFA	ERN1	NRP2	VEGFA->NRP2	FRMD4A->ERN1	0.7962493977139357	dementia
GPNMB:CXCL12->CD163:CXCR4	0.0046935094473402	0.0089740046577861	0.523011701723148	0.60096611009642	GPNMB	CXCL12	CD163	CXCR4	CXCL12->CXCR4	GPNMB->CD163	0.8368593495735195	dementia
FRMD4A:BMP1->MKI67:BMPR2	0.0046922881545452	0.0035966955404362	1.3046108856843	0.192025379665435	FRMD4A	BMP1	MKI67	BMPR2	BMP1->BMPR2	FRMD4A->MKI67	0.8270699423385272	dementia
HIF1A:ANGPTL1->CD163:LILRB2	0.0046919303075871	0.010937070616488	0.42899332665128	0.667928081157386	HIF1A	ANGPTL1	CD163	LILRB2	ANGPTL1->LILRB2	HIF1A->CD163	0.9160725871482006	dementia
PICALM:SELPLG->CCL3:SELL	0.0046917002182206	0.0031501012598404	1.48938076309911	0.136387131266393	PICALM	SELPLG	CCL3	SELL	SELPLG->SELL	PICALM->CCL3	0.8998505388033057	dementia
IFI44L:JAM3->GPNMB:ITGAM_ITGB2	0.0046916450444881	0.0067435142565489	0.695727015025117	0.486599803900902	IFI44L	JAM3	GPNMB	ITGAM_ITGB2	JAM3->ITGAM_ITGB2	IFI44L->GPNMB	0.9958569090014564	dementia
TMEM163:WNT5A->GPNMB:FZD3	0.0046916204177752	0.0052501681028613	0.893613371202022	0.371528789692848	TMEM163	WNT5A	GPNMB	FZD3	WNT5A->FZD3	TMEM163->GPNMB	0.8071657270283364	dementia
MKI67:FN1->MKI67:PLAUR	0.0046915872883137	0.0084845423474656	0.552957024218886	0.58029283834918	MKI67	FN1	MKI67	PLAUR	FN1->PLAUR	MKI67->MKI67	0.9804937537945356	dementia
CCL3:LRPAP1->MKI67:LRP8	0.0046914533049827	0.0033540460267104	1.39874446194885	0.161889626060596	CCL3	LRPAP1	MKI67	LRP8	LRPAP1->LRP8	CCL3->MKI67	0.8573672932811032	dementia
AIF1:APP->AIF1:LRP6	0.0046913477266147	0.0110956071838237	0.422811266557299	0.672432966885329	AIF1	APP	AIF1	LRP6	APP->LRP6	AIF1->AIF1	0.999999999984012	dementia
MKI67:WNT5A->GPNMB:LRP6	0.0046904739318425	0.0080464530214777	0.5829244164258	0.55994418303481	MKI67	WNT5A	GPNMB	LRP6	WNT5A->LRP6	MKI67->GPNMB	0.9867891872665912	dementia
HIF1A:HSP90AA1->MKI67:CFTR	0.0046898428558102	0.0049118581977367	0.954800132050066	0.339678780619269	HIF1A	HSP90AA1	MKI67	CFTR	HSP90AA1->CFTR	HIF1A->MKI67	0.9898124060993072	dementia
TMEM163:SORBS1->HIF1A:ITGB5	0.0046883370512741	0.0091948675653781	0.509886305369672	0.610131116715497	TMEM163	SORBS1	HIF1A	ITGB5	SORBS1->ITGB5	TMEM163->HIF1A	0.929181031319579	dementia
HIST:CALM3->HSPA1A:KCNQ1	0.0046883042782552	0.0029308291353016	1.59965117781341	0.109675988292154	HIST	CALM3	HSPA1A	KCNQ1	CALM3->KCNQ1	HIST->HSPA1A	0.987169650107713	dementia
FRMD4A:VEGFA->CD163:EGFR	0.0046881190711909	0.0077463859754608	0.605200810551147	0.545045577328393	FRMD4A	VEGFA	CD163	EGFR	VEGFA->EGFR	FRMD4A->CD163	0.947889499551422	dementia
HIF1A:TNF->GPNMB:PTPRS	0.0046866811674053	0.0151847309682304	0.308644333390615	0.757592093042289	HIF1A	TNF	GPNMB	PTPRS	TNF->PTPRS	HIF1A->GPNMB	0.9478576020372758	dementia
HSPA1A:LRPAP1->MKI67:LDLR	0.0046866662722423	0.0030611192832619	1.53103026656587	0.125761912532074	HSPA1A	LRPAP1	MKI67	LDLR	LRPAP1->LDLR	HSPA1A->MKI67	0.92533947142026	dementia
AIF1:RTN4->FRMD4A:LINGO1	0.0046860340218334	0.0055726738732011	0.840895076305922	0.400406716999993	AIF1	RTN4	FRMD4A	LINGO1	RTN4->LINGO1	AIF1->FRMD4A	0.847237401188391	dementia
CD163:PDGFB->HSPA1A:ITGAV	0.0046858824108499	0.0148046648751288	0.316513913038453	0.751612466505592	CD163	PDGFB	HSPA1A	ITGAV	PDGFB->ITGAV	CD163->HSPA1A	0.999867537688337	dementia
IFI44L:PDGFC->HIST:FLT1	0.0046853868139057	0.0061569122989623	0.760996191986591	0.446659341741857	IFI44L	PDGFC	HIST	FLT1	PDGFC->FLT1	IFI44L->HIST	0.990973881327838	dementia
IFI44L:ADAM17->HSPA1A:NOTCH1	0.0046823802671573	0.0088763125473496	0.527514127311289	0.597836608547892	IFI44L	ADAM17	HSPA1A	NOTCH1	ADAM17->NOTCH1	IFI44L->HSPA1A	0.9519294728749076	dementia
IFI44L:FARP2->PICALM:PLXNA2	0.0046823459167355	0.0063606050095354	0.73614788368654	0.461640704753252	IFI44L	FARP2	PICALM	PLXNA2	FARP2->PLXNA2	IFI44L->PICALM	0.958955012496481	dementia
FRMD4A:ACTR2->MKI67:LDLR	0.0046822334477103	0.0043057909543611	1.08742702498547	0.276848133070523	FRMD4A	ACTR2	MKI67	LDLR	ACTR2->LDLR	FRMD4A->MKI67	0.8296499019067615	dementia
GPNMB:ADAM10->MKI67:TSPAN17	0.004681826210891	0.0048935539724863	0.956733334753073	0.338701868256462	GPNMB	ADAM10	MKI67	TSPAN17	ADAM10->TSPAN17	GPNMB->MKI67	0.982023746366826	dementia
HIF1A:CALR->AIF1:TSHR	0.0046816703885905	0.0040823767322473	1.14680018421849	0.251464213067685	HIF1A	CALR	AIF1	TSHR	CALR->TSHR	HIF1A->AIF1	0.9661807894371336	dementia
TMEM163:APOE->HIST:SCARB1	0.0046815905308329	0.0240153880222693	0.194941282085127	0.845438915678474	TMEM163	APOE	HIST	SCARB1	APOE->SCARB1	TMEM163->HIST	0.999999999972548	dementia
HSPA1A:LAMB2->CD163:ITGA6_ITGB1	0.0046808165565089	0.0046797197175773	1.00023438133004	0.317197094314995	HSPA1A	LAMB2	CD163	ITGA6_ITGB1	LAMB2->ITGA6_ITGB1	HSPA1A->CD163	0.999999999946263	dementia
FRMD4A:ICAM3->HIST:ITGAL	0.0046807595527485	0.0051985045174415	0.900405017836203	0.367904751433948	FRMD4A	ICAM3	HIST	ITGAL	ICAM3->ITGAL	FRMD4A->HIST	0.8940398137575223	dementia
MKI67:OMG->PICALM:TNFRSF1B	0.0046798626181563	0.0101014427559994	0.463286555316756	0.643158981461808	MKI67	OMG	PICALM	TNFRSF1B	OMG->TNFRSF1B	MKI67->PICALM	0.9751386223068864	dementia
IFI44L:LYZ->FRMD4A:ITGAL	0.0046796528697532	0.0275203511764915	0.170043355905674	0.864976040042573	IFI44L	LYZ	FRMD4A	ITGAL	LYZ->ITGAL	IFI44L->FRMD4A	0.999999999806876	dementia
HIST:TGS1->HSPA1A:RXRA	0.0046794843688587	0.0063451806311166	0.737486391783822	0.460826615686636	HIST	TGS1	HSPA1A	RXRA	TGS1->RXRA	HIST->HSPA1A	0.987169650107713	dementia
FRMD4A:TF->FRMD4A:ADRB2	0.0046794478473046	0.0182697458959048	0.256130975984375	0.79784970417547	FRMD4A	TF	FRMD4A	ADRB2	TF->ADRB2	FRMD4A->FRMD4A	0.9900256645350312	dementia
HSPA1A:VEGFA->ERN1:NRP1	0.004679440065393	0.0065989206447635	0.709122039390845	0.478248747267692	HSPA1A	VEGFA	ERN1	NRP1	VEGFA->NRP1	HSPA1A->ERN1	0.9002049899876711	dementia
HIST:CD47->HSPA1A:SIRPA	0.0046792074929814	0.0044706669382106	1.04664640816528	0.295262689439932	HIST	CD47	HSPA1A	SIRPA	CD47->SIRPA	HIST->HSPA1A	0.987169650107713	dementia
HSPA1A:SIRPA->HIST:CD47	0.0046792074929814	0.0044706669382106	1.04664640816528	0.295262689439932	HSPA1A	SIRPA	HIST	CD47	SIRPA->CD47	HSPA1A->HIST	0.999999999968253	dementia
MKI67:TGFB1->HIF1A:SMAD3	0.0046787503203271	0.0120528753883781	0.388185405520626	0.697878832726787	MKI67	TGFB1	HIF1A	SMAD3	TGFB1->SMAD3	MKI67->HIF1A	0.999999999975195	dementia
HIST:IGF1->GPNMB:IGF1R	0.004678085663637	0.0073879279348857	0.6332067265501	0.526598653671503	HIST	IGF1	GPNMB	IGF1R	IGF1->IGF1R	HIST->GPNMB	0.858584761420929	dementia
FRMD4A:TGFB1->HSPA1A:ACVR1B_TGFBR2	0.0046766324701609	0.0049572018892306	0.943401655744704	0.345475496593883	FRMD4A	TGFB1	HSPA1A	ACVR1B_TGFBR2	TGFB1->ACVR1B_TGFBR2	FRMD4A->HSPA1A	0.9157533212095356	dementia
CD163:LTBP3->IFI44L:ITGB5	0.0046764090191592	0.0129657083695799	0.360675166050397	0.718342291465002	CD163	LTBP3	IFI44L	ITGB5	LTBP3->ITGB5	CD163->IFI44L	0.986926154477119	dementia
HSPA1A:AFDN->HIF1A:EPHB2	0.004676141179185	0.0038769691040567	1.20613320706941	0.227766132716058	HSPA1A	AFDN	HIF1A	EPHB2	AFDN->EPHB2	HSPA1A->HIF1A	0.9940945914353332	dementia
ERN1:APOE->HIF1A:ABCA1	0.0046760359912459	0.0179420632883879	0.260618632098588	0.794386619777544	ERN1	APOE	HIF1A	ABCA1	APOE->ABCA1	ERN1->HIF1A	0.9560556856738894	dementia
HIST:SELPLG->FRMD4A:ITGB2	0.0046753354516802	0.0140795295777682	0.332066169246359	0.739839295070943	HIST	SELPLG	FRMD4A	ITGB2	SELPLG->ITGB2	HIST->FRMD4A	0.9735753546435172	dementia
AIF1:BSG->HIF1A:SLC16A1	0.004675173832251	0.0060444825006554	0.773461389249455	0.439249370800689	AIF1	BSG	HIF1A	SLC16A1	BSG->SLC16A1	AIF1->HIF1A	0.956147801746172	dementia
HIST:SELPLG->HIF1A:ITGB2	0.0046736285642802	0.0091380351895878	0.511447862403238	0.60903748767733	HIST	SELPLG	HIF1A	ITGB2	SELPLG->ITGB2	HIST->HIF1A	0.9821119113561412	dementia
ERN1:AFDN->HIF1A:EPHB2	0.0046732191050819	0.005480029053457	0.852772687789665	0.393785372719673	ERN1	AFDN	HIF1A	EPHB2	AFDN->EPHB2	ERN1->HIF1A	0.8348592223357301	dementia
IFI44L:GSTO1->HIST:RYR1	0.0046725551317475	0.0123736302359109	0.377622010894329	0.705711411039374	IFI44L	GSTO1	HIST	RYR1	GSTO1->RYR1	IFI44L->HIST	0.990973881327838	dementia
AIF1:CALM3->PICALM:INSR	0.0046719456207219	0.006981031028614	0.669234329653091	0.503346010511295	AIF1	CALM3	PICALM	INSR	CALM3->INSR	AIF1->PICALM	0.95631992420659	dementia
TMEM163:TNFSF13B->CD163:TNFRSF13C	0.0046710383806027	0.0054173180851041	0.862241852374628	0.388554443226375	TMEM163	TNFSF13B	CD163	TNFRSF13C	TNFSF13B->TNFRSF13C	TMEM163->CD163	0.9414932956898144	dementia
GPNMB:ARPC5->HIST:LDLR	0.0046708039559145	0.005835949913586	0.800350247187844	0.42350789829478	GPNMB	ARPC5	HIST	LDLR	ARPC5->LDLR	GPNMB->HIST	0.8353696628699269	dementia
FRMD4A:CALM1->HIST:VIPR1	0.0046704825179844	0.0034716302742747	1.34532831810846	0.178519232530197	FRMD4A	CALM1	HIST	VIPR1	CALM1->VIPR1	FRMD4A->HIST	0.8940398137575223	dementia
HIST:HGF->TMEM163:ST14	0.0046703268861833	0.0081273731504248	0.574641621560004	0.565533696856319	HIST	HGF	TMEM163	ST14	HGF->ST14	HIST->TMEM163	0.9984077816567856	dementia
HIST:C1QA->GPNMB:CD93	0.0046701385235874	0.006332485672604	0.737488999586945	0.460825030388088	HIST	C1QA	GPNMB	CD93	C1QA->CD93	HIST->GPNMB	0.8429726165635756	dementia
CCL3:LGALS9->AIF1:PTPRC	0.0046696987922777	0.0124008231113329	0.376563616007892	0.706497930836789	CCL3	LGALS9	AIF1	PTPRC	LGALS9->PTPRC	CCL3->AIF1	0.999999999996409	dementia
TMEM163:RIMS2->TMEM163:ABCA1	0.0046696963228673	0.0157843984437939	0.295842527005098	0.767350344025871	TMEM163	RIMS2	TMEM163	ABCA1	RIMS2->ABCA1	TMEM163->TMEM163	0.9774601023583884	dementia
CCL3:GNAI2->TMEM163:ADCY9	0.0046689033409502	0.002844951787965	1.64111861603459	0.100772795112033	CCL3	GNAI2	TMEM163	ADCY9	GNAI2->ADCY9	CCL3->TMEM163	0.9851343290680676	dementia
PICALM:GNAI2->HIST:UNC5B	0.0046687535895907	0.008709350751092	0.536062184544048	0.591915574077225	PICALM	GNAI2	HIST	UNC5B	GNAI2->UNC5B	PICALM->HIST	0.9318331613522308	dementia
FRMD4A:CALCB->HSPA1A:RAMP1	0.0046686988542214	0.0032800861581788	1.42334640892898	0.154635759725942	FRMD4A	CALCB	HSPA1A	RAMP1	CALCB->RAMP1	FRMD4A->HSPA1A	0.9157533212095356	dementia
PICALM:SERPINF1->TMEM163:PLXDC1	0.0046686698956684	0.0091950158630348	0.507739188840022	0.611636261494404	PICALM	SERPINF1	TMEM163	PLXDC1	SERPINF1->PLXDC1	PICALM->TMEM163	0.9934161045528432	dementia
MKI67:FABP5->HSPA1A:RXRA	0.0046686448937196	0.0235136570816584	0.198550352142432	0.842614493501174	MKI67	FABP5	HSPA1A	RXRA	FABP5->RXRA	MKI67->HSPA1A	0.9982425002164304	dementia
HSPA1A:TGFB2->HSPA1A:ACVR1B_TGFBR2	0.004667557522589	0.0067258866283436	0.693969104819486	0.487701584269099	HSPA1A	TGFB2	HSPA1A	ACVR1B_TGFBR2	TGFB2->ACVR1B_TGFBR2	HSPA1A->HSPA1A	0.986646548795834	dementia
HIF1A:SELPLG->HIST:SELL	0.0046672841028439	0.0058247049479888	0.801291077319787	0.422963155159465	HIF1A	SELPLG	HIST	SELL	SELPLG->SELL	HIF1A->HIST	0.8742563211028932	dementia
MKI67:IL16->MKI67:CD4	0.0046664300355041	0.0051959989182985	0.898081410115494	0.369142149022402	MKI67	IL16	MKI67	CD4	IL16->CD4	MKI67->MKI67	0.9249805857937144	dementia
GPNMB:HMGB1->MKI67:CD163	0.0046660007612076	0.0172690744489879	0.27019402661045	0.787010987930019	GPNMB	HMGB1	MKI67	CD163	HMGB1->CD163	GPNMB->MKI67	0.999999999953452	dementia
CD163:CALM1->IFI44L:PDE1C	0.0046658372217638	0.0043807826051682	1.06506933630064	0.28684455423846	CD163	CALM1	IFI44L	PDE1C	CALM1->PDE1C	CD163->IFI44L	0.986926154477119	dementia
TMEM163:F13A1->HSPA1A:ITGA9	0.004665642767888	0.0041689056007853	1.11915289398951	0.263074917649703	TMEM163	F13A1	HSPA1A	ITGA9	F13A1->ITGA9	TMEM163->HSPA1A	0.8143395304689692	dementia
HIF1A:JAM2->CD163:ITGAV_ITGB1	0.004664530599121	0.0035368494050291	1.31883777479708	0.187223352577098	HIF1A	JAM2	CD163	ITGAV_ITGB1	JAM2->ITGAV_ITGB1	HIF1A->CD163	0.7234499920417266	dementia
PICALM:B2M->AIF1:TFRC	0.0046644763602802	0.0092175679174633	0.506041984398402	0.612827176562182	PICALM	B2M	AIF1	TFRC	B2M->TFRC	PICALM->AIF1	0.9597580991356092	dementia
ERN1:WNT5A->AIF1:ROR2	0.0046644175196395	0.004385103780202	1.06369603855182	0.287466419624052	ERN1	WNT5A	AIF1	ROR2	WNT5A->ROR2	ERN1->AIF1	0.8913003847155965	dementia
CD163:CCL2->CCL3:CCR3	0.0046643487707456	0.0248870321465351	0.187420852084004	0.851330674673937	CD163	CCL2	CCL3	CCR3	CCL2->CCR3	CD163->CCL3	0.9878927338199058	dementia
HIF1A:S100A8->HIST:CD69	0.0046635479712671	0.0027448460387219	1.69901987414878	0.0893154390284015	HIF1A	S100A8	HIST	CD69	S100A8->CD69	HIF1A->HIST	0.8742563211028932	dementia
MKI67:PTDSS1->MKI67:SCARB1	0.0046627416706759	0.0067494984291804	0.690827877004502	0.489673714601712	MKI67	PTDSS1	MKI67	SCARB1	PTDSS1->SCARB1	MKI67->MKI67	0.9582265876094244	dementia
GPNMB:CCL4->PICALM:CCR1	0.0046623096411205	0.0029708209972765	1.56936740564128	0.116562354323979	GPNMB	CCL4	PICALM	CCR1	CCL4->CCR1	GPNMB->PICALM	0.4042473581678406	dementia
FRMD4A:CXCL12->HIST:CXCR4	0.004661614161793	0.0045493383270501	1.02467959660756	0.305514393363699	FRMD4A	CXCL12	HIST	CXCR4	CXCL12->CXCR4	FRMD4A->HIST	0.8940398137575223	dementia
HIST:GAS6->ERN1:MERTK	0.0046615744266555	0.0127076516229495	0.366832091795544	0.713744268084733	HIST	GAS6	ERN1	MERTK	GAS6->MERTK	HIST->ERN1	0.9257262036470842	dementia
GPNMB:CD14->HIF1A:ITGA4	0.0046613488275838	0.0049906078531706	0.934024264122932	0.350291376865118	GPNMB	CD14	HIF1A	ITGA4	CD14->ITGA4	GPNMB->HIF1A	0.8164222943212277	dementia
TMEM163:HSP90B1->FRMD4A:TLR7	0.004661115260528	0.0160623553997998	0.290188776459653	0.771671822063335	TMEM163	HSP90B1	FRMD4A	TLR7	HSP90B1->TLR7	TMEM163->FRMD4A	0.9124169971566476	dementia
HIST:ARF1->TMEM163:PLD2	0.0046607254676974	0.0044171172585279	1.05515094911714	0.291356293493748	HIST	ARF1	TMEM163	PLD2	ARF1->PLD2	HIST->TMEM163	0.9984077816567856	dementia
MKI67:HLA-DRB1->CCL3:CD4	0.0046604526018944	0.0070941007578152	0.656947619014318	0.511214597837666	MKI67	HLA-DRB1	CCL3	CD4	HLA-DRB1->CD4	MKI67->CCL3	0.999999999991347	dementia
CD163:SPTAN1->IFI44L:PTPRA	0.0046601243894745	0.0120849066108256	0.385615258731087	0.699781630839349	CD163	SPTAN1	IFI44L	PTPRA	SPTAN1->PTPRA	CD163->IFI44L	0.986926154477119	dementia
HIST:PTDSS1->PICALM:SCARB1	0.0046598250855606	0.0057584346550198	0.80921732462458	0.418390151435758	HIST	PTDSS1	PICALM	SCARB1	PTDSS1->SCARB1	HIST->PICALM	0.9143685570284354	dementia
PICALM:SELPLG->AIF1:ITGB2	0.0046584825042036	0.0108541484062355	0.429189129340389	0.667785593344985	PICALM	SELPLG	AIF1	ITGB2	SELPLG->ITGB2	PICALM->AIF1	0.9597580991356092	dementia
FRMD4A:CALCB->CD163:GPR84	0.0046575890294743	0.0040814604788889	1.14115744929184	0.253804407822224	FRMD4A	CALCB	CD163	GPR84	CALCB->GPR84	FRMD4A->CD163	0.947889499551422	dementia
TMEM163:GRN->HSPA1A:TNFRSF1A	0.0046566500111789	0.00335236205299	1.38906536274194	0.164812875197369	TMEM163	GRN	HSPA1A	TNFRSF1A	GRN->TNFRSF1A	TMEM163->HSPA1A	0.8143395304689692	dementia
PICALM:WNT2B->CCL3:FZD3_LRP6	0.0046560533200929	0.0038801553130277	1.19996570870761	0.230152658499007	PICALM	WNT2B	CCL3	FZD3_LRP6	WNT2B->FZD3_LRP6	PICALM->CCL3	0.929237358404323	dementia
CD163:ANGPT2->PICALM:ITGA5_ITGB1	0.0046557898117495	0.0183082436670317	0.254300188288046	0.799263654349861	CD163	ANGPT2	PICALM	ITGA5_ITGB1	ANGPT2->ITGA5_ITGB1	CD163->PICALM	0.9569613341497542	dementia
FRMD4A:COPA->AIF1:P2RY6	0.0046552753646542	0.0060484752835983	0.76966097179531	0.441501026908133	FRMD4A	COPA	AIF1	P2RY6	COPA->P2RY6	FRMD4A->AIF1	0.8011118699655396	dementia
ERN1:HLA-DQB1->GPNMB:CD4	0.0046552152940497	0.0462340762214284	0.10068797031338	0.919798161139514	ERN1	HLA-DQB1	GPNMB	CD4	HLA-DQB1->CD4	ERN1->GPNMB	0.999999999959702	dementia
TMEM163:NCAM1->HSPA1A:ROBO3	0.0046549746288659	0.0059248157710078	0.785674155750856	0.432058407844524	TMEM163	NCAM1	HSPA1A	ROBO3	NCAM1->ROBO3	TMEM163->HSPA1A	0.8406291090583204	dementia
CCL3:APP->MKI67:TSPAN15	0.004654695229054	0.0234030352098211	0.198892801182503	0.842346600843646	CCL3	APP	MKI67	TSPAN15	APP->TSPAN15	CCL3->MKI67	0.999999999948493	dementia
TMEM163:SIRPB2->TMEM163:CD47	0.0046545015599396	0.016285693768043	0.285803087435736	0.775028943291812	TMEM163	SIRPB2	TMEM163	CD47	SIRPB2->CD47	TMEM163->TMEM163	0.9774601023583884	dementia
CD163:NECTIN2->GPNMB:CD226	0.0046543208540616	0.012619524962963	0.368819021930037	0.712262625263334	CD163	NECTIN2	GPNMB	CD226	NECTIN2->CD226	CD163->GPNMB	0.9319803959835952	dementia
TMEM163:CALR->FRMD4A:TSHR	0.0046543186363347	0.0088900443267436	0.523542792956977	0.600596579729202	TMEM163	CALR	FRMD4A	TSHR	CALR->TSHR	TMEM163->FRMD4A	0.8683862866839975	dementia
TMEM163:APOE->GPNMB:SDC2	0.0046535989011231	0.0145115384359598	0.320682670666498	0.748450881071401	TMEM163	APOE	GPNMB	SDC2	APOE->SDC2	TMEM163->GPNMB	0.9319678082521524	dementia
AIF1:CALM1->ERN1:PDE1C	0.0046535618534843	0.0063769131040627	0.729751492225849	0.46554209995412	AIF1	CALM1	ERN1	PDE1C	CALM1->PDE1C	AIF1->ERN1	0.8899732045414506	dementia
CD163:TNFSF10->GPNMB:TNFRSF11B	0.0046508956162596	0.0049734443795448	0.935145798631669	0.349713166836526	CD163	TNFSF10	GPNMB	TNFRSF11B	TNFSF10->TNFRSF11B	CD163->GPNMB	0.7556801785211669	dementia
PICALM:VEGFA->TMEM163:NRP2	0.0046504568331123	0.0070243005689132	0.66205265385332	0.50793747748715	PICALM	VEGFA	TMEM163	NRP2	VEGFA->NRP2	PICALM->TMEM163	0.9934161045528432	dementia
HIF1A:LGALS9->GPNMB:COLEC12	0.0046486000579411	0.0047097663738207	0.987012876855284	0.323636325987376	HIF1A	LGALS9	GPNMB	COLEC12	LGALS9->COLEC12	HIF1A->GPNMB	0.8303699758140145	dementia
HIST:APP->MKI67:LRP1	0.0046485593648627	0.0102367757386963	0.454103858824474	0.649754076018633	HIST	APP	MKI67	LRP1	APP->LRP1	HIST->MKI67	0.9813822445369456	dementia
TMEM163:PDGFB->CCL3:LRP1	0.0046483010829863	0.0239142167922072	0.194373962709122	0.845883075856192	TMEM163	PDGFB	CCL3	LRP1	PDGFB->LRP1	TMEM163->CCL3	0.999999999967181	dementia
CCL3:FAM3C->HIST:CLEC2D	0.0046470408983095	0.0032545909406535	1.42784177275946	0.153337406299706	CCL3	FAM3C	HIST	CLEC2D	FAM3C->CLEC2D	CCL3->HIST	0.9667996246950568	dementia
HIF1A:TNF->AIF1:FAS	0.0046467149498966	0.0043758423949337	1.06190180781569	0.288280264305673	HIF1A	TNF	AIF1	FAS	TNF->FAS	HIF1A->AIF1	0.9661807894371336	dementia
FRMD4A:COL14A1->FRMD4A:ITGA1_ITGB1	0.0046466003342264	0.0044710176948039	1.03927129155103	0.298678582532015	FRMD4A	COL14A1	FRMD4A	ITGA1_ITGB1	COL14A1->ITGA1_ITGB1	FRMD4A->FRMD4A	0.7779535172926902	dementia
PICALM:TNF->GPNMB:TNFRSF1A	0.0046449652180315	0.0075868968259929	0.612235189770571	0.540382162420421	PICALM	TNF	GPNMB	TNFRSF1A	TNF->TNFRSF1A	PICALM->GPNMB	0.8046008050874384	dementia
FRMD4A:SPARC->FRMD4A:FGFR1	0.0046448327798163	0.0030241996964334	1.53588825013579	0.124565790389366	FRMD4A	SPARC	FRMD4A	FGFR1	SPARC->FGFR1	FRMD4A->FRMD4A	0.6545745182678376	dementia
FRMD4A:LAMB2->HIST:ITGA9_ITGB1	0.0046433761368878	0.0059940590338839	0.774663063983729	0.438538781993244	FRMD4A	LAMB2	HIST	ITGA9_ITGB1	LAMB2->ITGA9_ITGB1	FRMD4A->HIST	0.8940398137575223	dementia
HIF1A:GDF11->GPNMB:ACTR2	0.0046427646106262	0.0049118933756671	0.945208752621934	0.344552311846046	HIF1A	GDF11	GPNMB	ACTR2	GDF11->ACTR2	HIF1A->GPNMB	0.8303699758140145	dementia
HSPA1A:VEGFA->ERN1:ITGAV	0.0046419723754616	0.0101045103656446	0.459396072395981	0.645949768199921	HSPA1A	VEGFA	ERN1	ITGAV	VEGFA->ITGAV	HSPA1A->ERN1	0.9516766766407428	dementia
CD163:NECTIN3->TMEM163:CADM1	0.0046416627035382	0.0041573350361253	1.11649955156472	0.26420836203593	CD163	NECTIN3	TMEM163	CADM1	NECTIN3->CADM1	CD163->TMEM163	0.9184009172728544	dementia
MKI67:PODXL2->HIST:SELL	0.0046411832898451	0.0088735633678503	0.523034895615959	0.60094996976874	MKI67	PODXL2	HIST	SELL	PODXL2->SELL	MKI67->HIST	0.999999999990988	dementia
IFI44L:CD99->TMEM163:PILRA	0.0046407430626208	0.0081705730535479	0.567982567710563	0.570046804885381	IFI44L	CD99	TMEM163	PILRA	CD99->PILRA	IFI44L->TMEM163	0.999999999965492	dementia
CD163:ANGPT2->MKI67:ITGA5_ITGB1	0.0046406188000183	0.0051190972895221	0.906530690384964	0.364655028204176	CD163	ANGPT2	MKI67	ITGA5_ITGB1	ANGPT2->ITGA5_ITGB1	CD163->MKI67	0.9388590977511526	dementia
TMEM163:SIRPA->GPNMB:CD47	0.004640429124489	0.0165725571135503	0.280006826508076	0.779472267510509	TMEM163	SIRPA	GPNMB	CD47	SIRPA->CD47	TMEM163->GPNMB	0.9378353939177232	dementia
GPNMB:CD47->TMEM163:SIRPA	0.004640429124489	0.0165725571135503	0.280006826508076	0.779472267510509	GPNMB	CD47	TMEM163	SIRPA	CD47->SIRPA	GPNMB->TMEM163	0.962979325962002	dementia
IFI44L:FAM3C->AIF1:CLEC2D	0.0046401588144817	0.0060384849746336	0.768430961404074	0.44223119200504	IFI44L	FAM3C	AIF1	CLEC2D	FAM3C->CLEC2D	IFI44L->AIF1	0.999999999950129	dementia
HIF1A:ADAM10->TMEM163:IL6R	0.004639915576112	0.040265916943569	0.115231836955673	0.908261364507344	HIF1A	ADAM10	TMEM163	IL6R	ADAM10->IL6R	HIF1A->TMEM163	0.970540505299597	dementia
IFI44L:TGFB3->CD163:ENG	0.004639794667304	0.0072297372830531	0.641765320875484	0.521025569662587	IFI44L	TGFB3	CD163	ENG	TGFB3->ENG	IFI44L->CD163	0.9635367010170592	dementia
HIST:IGF1->TMEM163:IGF1R	0.0046387300024529	0.0044899610918341	1.03313367478604	0.301541346234512	HIST	IGF1	TMEM163	IGF1R	IGF1->IGF1R	HIST->TMEM163	0.9984077816567856	dementia
PICALM:HMGB1->AIF1:THBD	0.0046380549546882	0.0031522266140968	1.47135835156862	0.141194230477052	PICALM	HMGB1	AIF1	THBD	HMGB1->THBD	PICALM->AIF1	0.9597580991356092	dementia
AIF1:GSTP1->CD163:EGFR	0.0046380468593598	0.0095500981976201	0.485654363272998	0.627212245508534	AIF1	GSTP1	CD163	EGFR	GSTP1->EGFR	AIF1->CD163	0.9921306177254082	dementia
TMEM163:APOE->CCL3:LRP8	0.0046379420046393	0.0020727989057985	2.23752627023536	0.0252519643241997	TMEM163	APOE	CCL3	LRP8	APOE->LRP8	TMEM163->CCL3	0.999999999967181	dementia
CCL3:PLAU->MKI67:LRP1	0.0046372949327029	0.0127400624534603	0.363993108326042	0.715863155670037	CCL3	PLAU	MKI67	LRP1	PLAU->LRP1	CCL3->MKI67	0.999999999948493	dementia
HIST:CALM3->CCL3:CACNA1C	0.0046370131373817	0.0049185127994527	0.942767321434581	0.345799930094923	HIST	CALM3	CCL3	CACNA1C	CALM3->CACNA1C	HIST->CCL3	0.9622956578470224	dementia
AIF1:HLA-B->CD163:LILRB2	0.0046364376103406	0.0061241539672911	0.757073978724845	0.449005542561223	AIF1	HLA-B	CD163	LILRB2	HLA-B->LILRB2	AIF1->CD163	0.9921306177254082	dementia
MKI67:EFNB2->ERN1:PECAM1	0.0046360838623154	0.0108060350317711	0.42902728416896	0.667903369032986	MKI67	EFNB2	ERN1	PECAM1	EFNB2->PECAM1	MKI67->ERN1	0.9602452504024072	dementia
MKI67:HMGB1->HSPA1A:THBD	0.004635764507969	0.0319114403604427	0.145269673057926	0.884497958091555	MKI67	HMGB1	HSPA1A	THBD	HMGB1->THBD	MKI67->HSPA1A	0.999999999968852	dementia
AIF1:APOE->CD163:LRP8	0.004635443744804	0.0091832189872983	0.504773299124795	0.613718071567038	AIF1	APOE	CD163	LRP8	APOE->LRP8	AIF1->CD163	0.9921306177254082	dementia
IFI44L:C3->HSPA1A:C3AR1	0.004635225876323	0.0417903744824031	0.110916112471662	0.911682868535577	IFI44L	C3	HSPA1A	C3AR1	C3->C3AR1	IFI44L->HSPA1A	0.968199651556024	dementia
HIST:HLA-DPA1->PICALM:CD4	0.0046348058838534	0.0255344253180137	0.181512049953352	0.855965675753997	HIST	HLA-DPA1	PICALM	CD4	HLA-DPA1->CD4	HIST->PICALM	0.999999999969773	dementia
AIF1:C3->GPNMB:CR1	0.0046344147542771	0.0091706458488339	0.505353148586196	0.613310819335328	AIF1	C3	GPNMB	CR1	C3->CR1	AIF1->GPNMB	0.9421259704994878	dementia
MKI67:SEMA6B->TMEM163:PLXNA2	0.0046340302635828	0.0055732404248781	0.831478621108324	0.405703300684332	MKI67	SEMA6B	TMEM163	PLXNA2	SEMA6B->PLXNA2	MKI67->TMEM163	0.9851886176694022	dementia
ERN1:VEGFB->FRMD4A:NRP1	0.0046339742970324	0.0149339206995893	0.310298573981304	0.756333915473645	ERN1	VEGFB	FRMD4A	NRP1	VEGFB->NRP1	ERN1->FRMD4A	0.9379531868293328	dementia
TMEM163:LGALS9->PICALM:MRC2	0.0046333935169172	0.0102224463448634	0.453256819415392	0.650363822288729	TMEM163	LGALS9	PICALM	MRC2	LGALS9->MRC2	TMEM163->PICALM	0.9348444352565182	dementia
HSPA1A:GAS6->CD163:AXL	0.0046332322270707	0.0164406475990282	0.28181567661268	0.778084849743001	HSPA1A	GAS6	CD163	AXL	GAS6->AXL	HSPA1A->CD163	0.999999999946263	dementia
HIF1A:FARP2->AIF1:PLXNA2	0.0046329885775572	0.0042493209696161	1.09028915694637	0.275585790058427	HIF1A	FARP2	AIF1	PLXNA2	FARP2->PLXNA2	HIF1A->AIF1	0.9661807894371336	dementia
FRMD4A:IL16->FRMD4A:GRIN2D	0.0046322540952218	0.0065196249526237	0.71050928985687	0.477388372170368	FRMD4A	IL16	FRMD4A	GRIN2D	IL16->GRIN2D	FRMD4A->FRMD4A	0.8772325832171358	dementia
CCL3:SEMA6A->TMEM163:PLXNA2	0.0046318363194305	0.0038635979621993	1.1988401393591	0.230590111492946	CCL3	SEMA6A	TMEM163	PLXNA2	SEMA6A->PLXNA2	CCL3->TMEM163	0.9851343290680676	dementia
CD163:LPL->CD163:CD44	0.0046316010886085	0.0038463741091519	1.20414732347232	0.228532641703352	CD163	LPL	CD163	CD44	LPL->CD44	CD163->CD163	0.8326157391994735	dementia
HSPA1A:HLA-DQA1->HIST:CD4	0.0046311912667317	0.0118872883965716	0.389591899534243	0.696838343016009	HSPA1A	HLA-DQA1	HIST	CD4	HLA-DQA1->CD4	HSPA1A->HIST	0.999999999968253	dementia
HIF1A:SORBS1->MKI67:INSR	0.004630764845974	0.0086592380766585	0.534777402466455	0.592803790838893	HIF1A	SORBS1	MKI67	INSR	SORBS1->INSR	HIF1A->MKI67	0.999999999976702	dementia
MKI67:TNF->HIF1A:TRAF2	0.0046301509346588	0.0045682252689323	1.01355573818736	0.310794786989228	MKI67	TNF	HIF1A	TRAF2	TNF->TRAF2	MKI67->HIF1A	0.9307888075371924	dementia
CD163:RTN4->FRMD4A:LINGO1	0.0046298647442095	0.0061197858757381	0.756540316641573	0.449325309670937	CD163	RTN4	FRMD4A	LINGO1	RTN4->LINGO1	CD163->FRMD4A	0.8316981725366019	dementia
HSPA1A:CALR->IFI44L:ITGAV	0.0046291815082689	0.0074710089427388	0.619619323674904	0.535508441591353	HSPA1A	CALR	IFI44L	ITGAV	CALR->ITGAV	HSPA1A->IFI44L	0.9571847517158644	dementia
CCL3:LGALS1->MKI67:ITGB1	0.0046290772900602	0.0485200528468581	0.0954054461702841	0.923992790394642	CCL3	LGALS1	MKI67	ITGB1	LGALS1->ITGB1	CCL3->MKI67	0.999999999948493	dementia
CD163:PDCD1LG2->AIF1:PDCD2	0.0046289305301429	0.0091078306953492	0.508236339143485	0.611287609157153	CD163	PDCD1LG2	AIF1	PDCD2	PDCD1LG2->PDCD2	CD163->AIF1	0.8687485216457264	dementia
GPNMB:ARF1->HIST:PLD2	0.0046287825824129	0.0036306535003445	1.27491719658007	0.202338551684682	GPNMB	ARF1	HIST	PLD2	ARF1->PLD2	GPNMB->HIST	0.6671856755611238	dementia
HIF1A:FN1->PICALM:C5AR1	0.0046286638663903	0.0039272508502787	1.17860153141526	0.238556881556643	HIF1A	FN1	PICALM	C5AR1	FN1->C5AR1	HIF1A->PICALM	0.7052504758946756	dementia
ERN1:LMAN1->IFI44L:MCFD2	0.0046284711861327	0.0414453547593574	0.111676476483476	0.911079931680974	ERN1	LMAN1	IFI44L	MCFD2	LMAN1->MCFD2	ERN1->IFI44L	0.999999999972167	dementia
ERN1:PLAU->PICALM:LRP1	0.0046283880264594	0.0052335786982797	0.884363891954231	0.37649980824261	ERN1	PLAU	PICALM	LRP1	PLAU->LRP1	ERN1->PICALM	0.8499504832958236	dementia
GPNMB:VEGFA->FRMD4A:ITGAV	0.0046281456896785	0.0033350149278821	1.38774362027145	0.165215128259094	GPNMB	VEGFA	FRMD4A	ITGAV	VEGFA->ITGAV	GPNMB->FRMD4A	0.4152996645169661	dementia
CD163:HMGB1->AIF1:THBD	0.0046277366266362	0.0028454789837926	1.6263471468231	0.103875827496548	CD163	HMGB1	AIF1	THBD	HMGB1->THBD	CD163->AIF1	0.8687485216457264	dementia
IFI44L:IL18->HIF1A:IL1RAPL1	0.004627689571106	0.0498097072754735	0.0929073834044533	0.925977140012954	IFI44L	IL18	HIF1A	IL1RAPL1	IL18->IL1RAPL1	IFI44L->HIF1A	0.9936339498592782	dementia
ERN1:HLA-A->CD163:LILRB1	0.0046274319298925	0.0052177597701531	0.886861820730534	0.375153299098016	ERN1	HLA-A	CD163	LILRB1	HLA-A->LILRB1	ERN1->CD163	0.8894977058990512	dementia
HSPA1A:HSPA8->FRMD4A:LDLR	0.004627366965734	0.0033901132891884	1.36495938955533	0.172265814280312	HSPA1A	HSPA8	FRMD4A	LDLR	HSPA8->LDLR	HSPA1A->FRMD4A	0.9437038888221352	dementia
GPNMB:TCTN1->FRMD4A:TMEM67	0.0046273552852249	0.0037079792628403	1.24794529775239	0.212051090488032	GPNMB	TCTN1	FRMD4A	TMEM67	TCTN1->TMEM67	GPNMB->FRMD4A	0.4776005745668559	dementia
HIST:JAM3->TMEM163:ITGB1	0.004627320632854	0.0032173328016228	1.43824742983378	0.150363862042762	HIST	JAM3	TMEM163	ITGB1	JAM3->ITGB1	HIST->TMEM163	0.9984077816567856	dementia
ERN1:HGF->FRMD4A:NRP1	0.0046271030017241	0.0077607955025861	0.596215040092513	0.551031579410491	ERN1	HGF	FRMD4A	NRP1	HGF->NRP1	ERN1->FRMD4A	0.8855607700076389	dementia
HIF1A:GPI->CD163:AMFR	0.0046270672728606	0.0159886377049774	0.289397218089457	0.772277423609788	HIF1A	GPI	CD163	AMFR	GPI->AMFR	HIF1A->CD163	0.935867809198408	dementia
PICALM:SIRPA->AIF1:CD47	0.0046253871953463	0.0115826919799115	0.399336113173723	0.689645561063885	PICALM	SIRPA	AIF1	CD47	SIRPA->CD47	PICALM->AIF1	0.9676015666637778	dementia
AIF1:CD47->PICALM:SIRPA	0.0046253871953463	0.0115826919799115	0.399336113173723	0.689645561063885	AIF1	CD47	PICALM	SIRPA	CD47->SIRPA	AIF1->PICALM	0.9781342132273476	dementia
IFI44L:HLA-DQA1->GPNMB:CD4	0.0046253720996517	0.0048361828814051	0.956409675373551	0.3388652984241	IFI44L	HLA-DQA1	GPNMB	CD4	HLA-DQA1->CD4	IFI44L->GPNMB	0.9958569090014564	dementia
CD163:HGF->HIST:SDC2	0.0046246715593312	0.0044626805233707	1.03629904383972	0.300062652097887	CD163	HGF	HIST	SDC2	HGF->SDC2	CD163->HIST	0.9504097375908426	dementia
CD163:GNAI2->FRMD4A:ADCY1	0.0046231688559039	0.0055747525688346	0.829304762645343	0.406931976586716	CD163	GNAI2	FRMD4A	ADCY1	GNAI2->ADCY1	CD163->FRMD4A	0.8316981725366019	dementia
AIF1:GNAI2->HIF1A:ADCY9	0.0046230946660103	0.003726065941253	1.24074418942131	0.214700264402062	AIF1	GNAI2	HIF1A	ADCY9	GNAI2->ADCY9	AIF1->HIF1A	0.956147801746172	dementia
CCL3:DLL1->CD163:NOTCH1	0.0046225718977062	0.0048675847097368	0.949664396894726	0.342282805817003	CCL3	DLL1	CD163	NOTCH1	DLL1->NOTCH1	CCL3->CD163	0.9506064935398388	dementia
IFI44L:HLA-DQB1->FRMD4A:CD4	0.0046222918908729	0.0050187390897535	0.92100661305744	0.357046974410456	IFI44L	HLA-DQB1	FRMD4A	CD4	HLA-DQB1->CD4	IFI44L->FRMD4A	0.9542258991687256	dementia
MKI67:LAMA2->HIF1A:ITGA9_ITGB1	0.0046219784972216	0.0049545298497337	0.932879332126761	0.350882274640087	MKI67	LAMA2	HIF1A	ITGA9_ITGB1	LAMA2->ITGA9_ITGB1	MKI67->HIF1A	0.9342169114761742	dementia
GPNMB:APOE->IFI44L:SDC2	0.004621549746653	0.0089290230001534	0.517587394116197	0.604746178874473	GPNMB	APOE	IFI44L	SDC2	APOE->SDC2	GPNMB->IFI44L	0.971592735792905	dementia
CCL3:GDF11->HSPA1A:ACVR1B_ACVR2B	0.0046212177387572	0.0246578051551637	0.187413993649368	0.851336051645078	CCL3	GDF11	HSPA1A	ACVR1B_ACVR2B	GDF11->ACVR1B_ACVR2B	CCL3->HSPA1A	0.9952397689420228	dementia
CCL3:GDF11->HSPA1A:ACVR2B_TGFBR1	0.0046212177387572	0.0246578051551637	0.187413993649368	0.851336051645078	CCL3	GDF11	HSPA1A	ACVR2B_TGFBR1	GDF11->ACVR2B_TGFBR1	CCL3->HSPA1A	0.9952397689420228	dementia
AIF1:MAML2->FRMD4A:NOTCH4	0.0046208232751143	0.0077691039941062	0.594769136649442	0.551997800619447	AIF1	MAML2	FRMD4A	NOTCH4	MAML2->NOTCH4	AIF1->FRMD4A	0.8851582308359447	dementia
CCL3:FARP2->ERN1:PLXNA2	0.0046191095848013	0.0120721414225911	0.382625536191729	0.701997433420294	CCL3	FARP2	ERN1	PLXNA2	FARP2->PLXNA2	CCL3->ERN1	0.999999999997741	dementia
TMEM163:CXCL12->FRMD4A:ITGAV	0.0046187239502951	0.0040056533507077	1.15305133667623	0.248889313874972	TMEM163	CXCL12	FRMD4A	ITGAV	CXCL12->ITGAV	TMEM163->FRMD4A	0.7317031556833907	dementia
GPNMB:CALM1->HIST:CALCR	0.0046184778842597	0.0076173552036289	0.60630990163876	0.544308984728192	GPNMB	CALM1	HIST	CALCR	CALM1->CALCR	GPNMB->HIST	0.8930866401596524	dementia
HIF1A:APOE->CD163:LRP8	0.0046183953854226	0.0094037139802152	0.491124612588118	0.62333831453866	HIF1A	APOE	CD163	LRP8	APOE->LRP8	HIF1A->CD163	0.9031742799728802	dementia
CD163:VCL->GPNMB:ITGB5	0.0046182611645178	0.0090536810021145	0.510097623655977	0.609983069950017	CD163	VCL	GPNMB	ITGB5	VCL->ITGB5	CD163->GPNMB	0.87002848398134	dementia
TMEM163:TNFSF13B->FRMD4A:HLA-DPB1	0.0046176942707422	0.007411902190698	0.623010686317136	0.533277499440545	TMEM163	TNFSF13B	FRMD4A	HLA-DPB1	TNFSF13B->HLA-DPB1	TMEM163->FRMD4A	0.8377952916001878	dementia
HIF1A:NECTIN3->IFI44L:PVR	0.004616767953469	0.017499801785527	0.263818299775674	0.791919932809808	HIF1A	NECTIN3	IFI44L	PVR	NECTIN3->PVR	HIF1A->IFI44L	0.959552271641562	dementia
FRMD4A:TNFSF10->HIST:RIPK1	0.0046162890760051	0.0103212013916022	0.447262765336713	0.654685347959764	FRMD4A	TNFSF10	HIST	RIPK1	TNFSF10->RIPK1	FRMD4A->HIST	0.9175514346405782	dementia
FRMD4A:TNFSF13B->PICALM:CD40	0.0046152313599871	0.00825524883186	0.559066292729452	0.576116478002423	FRMD4A	TNFSF13B	PICALM	CD40	TNFSF13B->CD40	FRMD4A->PICALM	0.8697909346023666	dementia
HIF1A:HSPA8->HSPA1A:ADRB2	0.004614413534651	0.0053854401903828	0.856831265695118	0.391538143733644	HIF1A	HSPA8	HSPA1A	ADRB2	HSPA8->ADRB2	HIF1A->HSPA1A	0.999999999979967	dementia
AIF1:VEGFA->TMEM163:ITGAV	0.004613640039266	0.0061060425395693	0.755585964127836	0.449897473868822	AIF1	VEGFA	TMEM163	ITGAV	VEGFA->ITGAV	AIF1->TMEM163	0.8576459153494547	dementia
IFI44L:LILRB4->AIF1:LAIR1	0.0046134745869789	0.0071818263241548	0.642381809131521	0.520625307923986	IFI44L	LILRB4	AIF1	LAIR1	LILRB4->LAIR1	IFI44L->AIF1	0.999999999950129	dementia
GPNMB:IGF1->HIST:IGF1R	0.0046133011139327	0.0032867803974314	1.40359274308014	0.160440157324105	GPNMB	IGF1	HIST	IGF1R	IGF1->IGF1R	GPNMB->HIST	0.6382473411798337	dementia
HSPA1A:RPS19->PICALM:C5AR1	0.0046131808540396	0.0120150609173806	0.383949851420762	0.701015616698299	HSPA1A	RPS19	PICALM	C5AR1	RPS19->C5AR1	HSPA1A->PICALM	0.99999999997738	dementia
HIF1A:TGFB1->PICALM:CXCR4	0.0046126490606467	0.002334007900066	1.97627825532054	0.0481232709872289	HIF1A	TGFB1	PICALM	CXCR4	TGFB1->CXCR4	HIF1A->PICALM	0.448831661420856	dementia
TMEM163:LIN7C->GPNMB:ABCA1	0.0046113790407337	0.0039869476090041	1.15661892078026	0.24742808849921	TMEM163	LIN7C	GPNMB	ABCA1	LIN7C->ABCA1	TMEM163->GPNMB	0.7637844458168321	dementia
TMEM163:LGALS9->FRMD4A:CD47	0.0046106386283555	0.0066848218015275	0.68971750709974	0.490371854082557	TMEM163	LGALS9	FRMD4A	CD47	LGALS9->CD47	TMEM163->FRMD4A	0.8156587555215179	dementia
GPNMB:PLAU->GPNMB:ITGB1	0.0046102048446659	0.0092444267876946	0.49870099580459	0.617990042971593	GPNMB	PLAU	GPNMB	ITGB1	PLAU->ITGB1	GPNMB->GPNMB	0.9161431338789404	dementia
TMEM163:APOE->FRMD4A:LDLR	0.0046099661185148	0.0039609135303543	1.16386436694126	0.244478982054865	TMEM163	APOE	FRMD4A	LDLR	APOE->LDLR	TMEM163->FRMD4A	0.7317031556833907	dementia
HSPA1A:JAM3->ERN1:ITGB1	0.0046089501341379	0.0053853210995336	0.855835715076876	0.392088657015203	HSPA1A	JAM3	ERN1	ITGB1	JAM3->ITGB1	HSPA1A->ERN1	0.9002049899876711	dementia
TMEM163:ANGPT2->CD163:ITGA5_ITGB1	0.0046088494692689	0.0192189972220158	0.239806968908313	0.810479904186596	TMEM163	ANGPT2	CD163	ITGA5_ITGB1	ANGPT2->ITGA5_ITGB1	TMEM163->CD163	0.9796769264451642	dementia
AIF1:ST6GAL1->GPNMB:CD22	0.0046080000533616	0.0123447588642757	0.373275825313743	0.708943166928928	AIF1	ST6GAL1	GPNMB	CD22	ST6GAL1->CD22	AIF1->GPNMB	0.9550474613070812	dementia
HIST:LGALS9->TMEM163:HAVCR2	0.0046078828256596	0.0159793371027973	0.288365080229329	0.773067294869678	HIST	LGALS9	TMEM163	HAVCR2	LGALS9->HAVCR2	HIST->TMEM163	0.9984077816567856	dementia
CD163:TNFSF10->HIF1A:TNFRSF11B	0.0046077946870458	0.0032211965206281	1.43046059361423	0.15258486804431	CD163	TNFSF10	HIF1A	TNFRSF11B	TNFSF10->TNFRSF11B	CD163->HIF1A	0.7072811527424839	dementia
FRMD4A:APOE->MKI67:LRP6	0.0046074484230432	0.004946019741068	0.931546711143584	0.351570833651672	FRMD4A	APOE	MKI67	LRP6	APOE->LRP6	FRMD4A->MKI67	0.8365132859405354	dementia
FRMD4A:LRP1B->HSPA1A:PLAUR	0.0046073952903261	0.0178638742105908	0.25791691298378	0.796471031680034	FRMD4A	LRP1B	HSPA1A	PLAUR	LRP1B->PLAUR	FRMD4A->HSPA1A	0.9990237981625238	dementia
AIF1:CALM1->PICALM:PTH2R	0.0046068941115144	0.0048017259943514	0.959424614593533	0.337344879874416	AIF1	CALM1	PICALM	PTH2R	CALM1->PTH2R	AIF1->PICALM	0.9171244192214651	dementia
TMEM163:LAMA2->MKI67:ITGA9_ITGB1	0.0046067541586054	0.0033898145686384	1.35899886714328	0.174146947685426	TMEM163	LAMA2	MKI67	ITGA9_ITGB1	LAMA2->ITGA9_ITGB1	TMEM163->MKI67	0.9319595731933464	dementia
FRMD4A:MPZ->ERN1:MPZL1	0.0046053227738124	0.0042482050024948	1.08406321519508	0.27833677120247	FRMD4A	MPZ	ERN1	MPZL1	MPZ->MPZL1	FRMD4A->ERN1	0.7720911317868855	dementia
CD163:ADAM10->IFI44L:NOTCH1	0.004604736870276	0.0139432513918706	0.330248429212195	0.741212256366067	CD163	ADAM10	IFI44L	NOTCH1	ADAM10->NOTCH1	CD163->IFI44L	0.986926154477119	dementia
TMEM163:SEMA4F->CD163:NRP2	0.0046044928654655	0.0039106531401646	1.17742297780765	0.239026723075127	TMEM163	SEMA4F	CD163	NRP2	SEMA4F->NRP2	TMEM163->CD163	0.9414932956898144	dementia
HIF1A:SERPINF1->AIF1:PLXDC2	0.0046039313533975	0.0189903393905356	0.242435443554633	0.808442773373432	HIF1A	SERPINF1	AIF1	PLXDC2	SERPINF1->PLXDC2	HIF1A->AIF1	0.9661807894371336	dementia
TMEM163:ARF1->HSPA1A:INSR	0.0046038539415596	0.0043974898435289	1.04692770316101	0.295132923676791	TMEM163	ARF1	HSPA1A	INSR	ARF1->INSR	TMEM163->HSPA1A	0.8143395304689692	dementia
HIST:APOE->MKI67:SORL1	0.0046033255391331	0.103614973669334	0.0444272229786371	0.964563862268292	HIST	APOE	MKI67	SORL1	APOE->SORL1	HIST->MKI67	0.999999996559214	dementia
HIF1A:MFNG->TMEM163:NOTCH1	0.0046030256917009	0.0138690523187061	0.331891868739477	0.739970910528723	HIF1A	MFNG	TMEM163	NOTCH1	MFNG->NOTCH1	HIF1A->TMEM163	0.970540505299597	dementia
CCL3:TGFB1->GPNMB:SMAD3	0.004602763937785	0.0166488939910423	0.276460642986946	0.782194284427405	CCL3	TGFB1	GPNMB	SMAD3	TGFB1->SMAD3	CCL3->GPNMB	0.9988366248242294	dementia
IFI44L:PROS1->IFI44L:MERTK	0.004602750893369	0.0212280824624598	0.216823676915174	0.82834575935537	IFI44L	PROS1	IFI44L	MERTK	PROS1->MERTK	IFI44L->IFI44L	0.969736885217423	dementia
CCL3:PLAU->IFI44L:ITGAM	0.0046027266022229	0.0099549158636546	0.462357157535355	0.643825217096093	CCL3	PLAU	IFI44L	ITGAM	PLAU->ITGAM	CCL3->IFI44L	0.9617604201573275	dementia
TMEM163:LTBP3->IFI44L:ITGB5	0.0046021514630693	0.0056859918596656	0.809384110398624	0.418294239060199	TMEM163	LTBP3	IFI44L	ITGB5	LTBP3->ITGB5	TMEM163->IFI44L	0.999999999983884	dementia
HIF1A:APOE->FRMD4A:LDLR	0.0046018721845446	0.0033887900283773	1.3579691116915	0.174473485557973	HIF1A	APOE	FRMD4A	LDLR	APOE->LDLR	HIF1A->FRMD4A	0.7239166993788073	dementia
PICALM:WNT5A->TMEM163:FZD5	0.0046018020674984	0.0057868091019582	0.795222718845389	0.426483958512911	PICALM	WNT5A	TMEM163	FZD5	WNT5A->FZD5	PICALM->TMEM163	0.9934161045528432	dementia
CD163:APP->ERN1:TSPAN15	0.0046017720808773	0.0047751018508532	0.963701345983879	0.335195679333938	CD163	APP	ERN1	TSPAN15	APP->TSPAN15	CD163->ERN1	0.9407111993624684	dementia
CD163:NECTIN3->MKI67:CADM1	0.0046015675925865	0.004316351413974	1.06607807179208	0.286388351263733	CD163	NECTIN3	MKI67	CADM1	NECTIN3->CADM1	CD163->MKI67	0.9388590977511526	dementia
CD163:ANXA1->GPNMB:FPR1	0.0046008728422213	0.0115175541493489	0.399466135132641	0.689549771727389	CD163	ANXA1	GPNMB	FPR1	ANXA1->FPR1	CD163->GPNMB	0.920531961271539	dementia
FRMD4A:CNTN4->HSPA1A:PTPRG	0.0045996707936933	0.0060888352174447	0.755427044653	0.449992791160051	FRMD4A	CNTN4	HSPA1A	PTPRG	CNTN4->PTPRG	FRMD4A->HSPA1A	0.9157533212095356	dementia
PICALM:ARF1->HIST:CHRM3	0.0045985576199406	0.0096449272506525	0.476785101684363	0.633515155675006	PICALM	ARF1	HIST	CHRM3	ARF1->CHRM3	PICALM->HIST	0.9318803580251702	dementia
ERN1:TGFB2->FRMD4A:ACVR1B_TGFBR2	0.0045984513143231	0.0392860736084442	0.117050417411394	0.906820100721044	ERN1	TGFB2	FRMD4A	ACVR1B_TGFBR2	TGFB2->ACVR1B_TGFBR2	ERN1->FRMD4A	0.9824250550541256	dementia
HIF1A:COL9A2->TMEM163:ITGA9_ITGB1	0.004598309113279	0.0034568734904389	1.33019305623914	0.183454671406639	HIF1A	COL9A2	TMEM163	ITGA9_ITGB1	COL9A2->ITGA9_ITGB1	HIF1A->TMEM163	0.8800978717593025	dementia
AIF1:CALM1->CD163:VIPR1	0.0045979450517427	0.0044247644887745	1.03913893347489	0.298740126137902	AIF1	CALM1	CD163	VIPR1	CALM1->VIPR1	AIF1->CD163	0.9921306177254082	dementia
CCL3:ADAM9->HIF1A:ITGA6	0.0045971034480926	0.0070739880006595	0.649860227026681	0.515782511326915	CCL3	ADAM9	HIF1A	ITGA6	ADAM9->ITGA6	CCL3->HIF1A	0.999999999977921	dementia
HIST:CALM3->HSPA1A:INSR	0.0045968437459369	0.0032702258095099	1.40566554534832	0.159823462660597	HIST	CALM3	HSPA1A	INSR	CALM3->INSR	HIST->HSPA1A	0.987169650107713	dementia
HIST:TNFSF10->GPNMB:TNFRSF11B	0.0045960993769234	0.0038736552141803	1.18650192719746	0.23542414085633	HIST	TNFSF10	GPNMB	TNFRSF11B	TNFSF10->TNFRSF11B	HIST->GPNMB	0.7022595110771208	dementia
CD163:PDCD1LG2->GPNMB:PDCD2	0.0045954106605771	0.0192951360604376	0.238164200873376	0.811753741856888	CD163	PDCD1LG2	GPNMB	PDCD2	PDCD1LG2->PDCD2	CD163->GPNMB	0.9482123450138648	dementia
HIF1A:HGF->TMEM163:ST14	0.0045932326158003	0.0041988865343689	1.09391682252036	0.273991459984337	HIF1A	HGF	TMEM163	ST14	HGF->ST14	HIF1A->TMEM163	0.8800978717593025	dementia
PICALM:CD47->HSPA1A:SIRPA	0.0045924586251123	0.0076161539086929	0.602989209536669	0.54651586756554	PICALM	CD47	HSPA1A	SIRPA	CD47->SIRPA	PICALM->HSPA1A	0.97072845728553	dementia
HSPA1A:SIRPA->PICALM:CD47	0.0045924586251123	0.0076161539086929	0.602989209536669	0.54651586756554	HSPA1A	SIRPA	PICALM	CD47	SIRPA->CD47	HSPA1A->PICALM	0.99999999997738	dementia
CD163:CALCB->CCL3:RAMP1	0.0045919904914084	0.0043187455288643	1.06326952137325	0.287659742839737	CD163	CALCB	CCL3	RAMP1	CALCB->RAMP1	CD163->CCL3	0.9618533003239456	dementia
CD163:JAM3->GPNMB:ITGB1	0.0045913366419577	0.0057191528599242	0.802800126943716	0.422090268792876	CD163	JAM3	GPNMB	ITGB1	JAM3->ITGB1	CD163->GPNMB	0.7786429503923821	dementia
HIST:LAMB2->HIF1A:RPSA	0.0045912077428251	0.0035319209337891	1.29991804145503	0.193629060908611	HIST	LAMB2	HIF1A	RPSA	LAMB2->RPSA	HIST->HIF1A	0.944518342672202	dementia
HIST:GRN->TMEM163:TNFRSF1B	0.0045910045373597	0.0116598850283228	0.393743551176345	0.693770384147124	HIST	GRN	TMEM163	TNFRSF1B	GRN->TNFRSF1B	HIST->TMEM163	0.9984077816567856	dementia
CCL3:SLIT2->TMEM163:APP	0.0045908098855394	0.0024695221612955	1.85898711803059	0.063028964348774	CCL3	SLIT2	TMEM163	APP	SLIT2->APP	CCL3->TMEM163	0.9851343290680676	dementia
IFI44L:HMGB1->PICALM:CD163	0.0045902248756858	0.0214179442051633	0.214316781840305	0.830300032050382	IFI44L	HMGB1	PICALM	CD163	HMGB1->CD163	IFI44L->PICALM	0.9834851548386968	dementia
HIF1A:C3->TMEM163:GRM7	0.0045901365850534	0.0170254741954624	0.269604037594256	0.787464893785724	HIF1A	C3	TMEM163	GRM7	C3->GRM7	HIF1A->TMEM163	0.970540505299597	dementia
HIST:CP->FRMD4A:SLC40A1	0.0045901148137502	0.0149282759603731	0.30747789134758	0.758479648651185	HIST	CP	FRMD4A	SLC40A1	CP->SLC40A1	HIST->FRMD4A	0.9735753546435172	dementia
AIF1:HLA-B->HIF1A:LILRB1	0.0045886665985545	0.0142446800250205	0.32213195315687	0.747352732287316	AIF1	HLA-B	HIF1A	LILRB1	HLA-B->LILRB1	AIF1->HIF1A	0.9870806830852664	dementia
IFI44L:C3->HIST:C5AR2	0.0045885164295568	0.0071564831803272	0.641169176806064	0.521412773353643	IFI44L	C3	HIST	C5AR2	C3->C5AR2	IFI44L->HIST	0.990973881327838	dementia
AIF1:ADAM17->GPNMB:ITGA5	0.004587396356723	0.0061865627934696	0.741509705771578	0.458384449082705	AIF1	ADAM17	GPNMB	ITGA5	ADAM17->ITGA5	AIF1->GPNMB	0.9255293119397596	dementia
PICALM:JAM3->ERN1:ITGAM_ITGB2	0.0045851969554075	0.0050627138893873	0.905679652373643	0.365105435441512	PICALM	JAM3	ERN1	ITGAM_ITGB2	JAM3->ITGAM_ITGB2	PICALM->ERN1	0.9704509145729578	dementia
HSPA1A:ARF1->TMEM163:INSR	0.0045846115509013	0.0122843526855286	0.373207418271393	0.708994075422157	HSPA1A	ARF1	TMEM163	INSR	ARF1->INSR	HSPA1A->TMEM163	0.9604296028453873	dementia
IFI44L:PLTP->CCL3:ABCA1	0.0045845529423008	0.0080584715659847	0.56891097831164	0.569416554706962	IFI44L	PLTP	CCL3	ABCA1	PLTP->ABCA1	IFI44L->CCL3	0.999999999937774	dementia
CCL3:PTPN6->TMEM163:CD300LF	0.0045840047264194	0.004480587546882	1.02308116479262	0.306269471659896	CCL3	PTPN6	TMEM163	CD300LF	PTPN6->CD300LF	CCL3->TMEM163	0.9851343290680676	dementia
HIST:SELPLG->CD163:SELL	0.00458373134116	0.0087563639569656	0.523474282668864	0.600644243041991	HIST	SELPLG	CD163	SELL	SELPLG->SELL	HIST->CD163	0.95562592757153	dementia
MKI67:TGFB2->HIF1A:ACVR1B_TGFBR2	0.0045836824528254	0.0103754879705942	0.441779939971631	0.658648455981824	MKI67	TGFB2	HIF1A	ACVR1B_TGFBR2	TGFB2->ACVR1B_TGFBR2	MKI67->HIF1A	0.999999999975195	dementia
CCL3:TGFB1->IFI44L:ENG	0.0045819962133975	0.0053724272209461	0.852872644888162	0.393729932990156	CCL3	TGFB1	IFI44L	ENG	TGFB1->ENG	CCL3->IFI44L	0.9617604201573275	dementia
TMEM163:ADAM10->FRMD4A:TSPAN17	0.0045813584507607	0.003527710727044	1.29867747251477	0.194054638266853	TMEM163	ADAM10	FRMD4A	TSPAN17	ADAM10->TSPAN17	TMEM163->FRMD4A	0.6998564728353793	dementia
HIF1A:ARF1->HSPA1A:INSR	0.0045813448970511	0.00792537124047	0.578060605370376	0.563223202763765	HIF1A	ARF1	HSPA1A	INSR	ARF1->INSR	HIF1A->HSPA1A	0.999999999979967	dementia
PICALM:APP->HIF1A:NCSTN	0.0045808376864784	0.0034102473221619	1.34325673587054	0.179188855989287	PICALM	APP	HIF1A	NCSTN	APP->NCSTN	PICALM->HIF1A	0.6979357085453045	dementia
MKI67:ADAM10->PICALM:TSPAN15	0.0045808003077136	0.0097881053050505	0.467996631110005	0.639786998873117	MKI67	ADAM10	PICALM	TSPAN15	ADAM10->TSPAN15	MKI67->PICALM	0.9751386223068864	dementia
CCL3:COL9A2->TMEM163:ITGA10_ITGB1	0.0045800908625631	0.005632276959627	0.813186371230304	0.416111212125256	CCL3	COL9A2	TMEM163	ITGA10_ITGB1	COL9A2->ITGA10_ITGB1	CCL3->TMEM163	0.9851343290680676	dementia
TMEM163:SELPLG->AIF1:ITGAM	0.004580014533606	0.0118914841967365	0.38515079008077	0.700125699993502	TMEM163	SELPLG	AIF1	ITGAM	SELPLG->ITGAM	TMEM163->AIF1	0.941956720115099	dementia
HIF1A:ADAM17->ERN1:ITGB1	0.0045794942409147	0.0101684649165314	0.450362397717444	0.652449153590799	HIF1A	ADAM17	ERN1	ITGB1	ADAM17->ITGB1	HIF1A->ERN1	0.9370288817256076	dementia
HSPA1A:ADAM28->HIF1A:ITGA4	0.0045791496162675	0.0034204937837483	1.33873934752471	0.180655542055971	HSPA1A	ADAM28	HIF1A	ITGA4	ADAM28->ITGA4	HSPA1A->HIF1A	0.9940945914353332	dementia
HSPA1A:TGFB1->AIF1:ITGB1	0.0045787211636603	0.0059072157705244	0.775106470040776	0.438276748744174	HSPA1A	TGFB1	AIF1	ITGB1	TGFB1->ITGB1	HSPA1A->AIF1	0.902666719618981	dementia
HSPA1A:HLA-DQA1->TMEM163:CD4	0.0045778582122596	0.0038401041580269	1.19211824051455	0.233214885735013	HSPA1A	HLA-DQA1	TMEM163	CD4	HLA-DQA1->CD4	HSPA1A->TMEM163	0.8055637423136928	dementia
CCL3:HSP90B1->PICALM:TLR7	0.0045775622321093	0.0049247196288132	0.929507175459743	0.352626308336534	CCL3	HSP90B1	PICALM	TLR7	HSP90B1->TLR7	CCL3->PICALM	0.8507869628823616	dementia
HSPA1A:GNAI2->CD163:UNC5B	0.0045774980770898	0.0054241918014	0.843904169448489	0.398722958112159	HSPA1A	GNAI2	CD163	UNC5B	GNAI2->UNC5B	HSPA1A->CD163	0.999999999946263	dementia
PICALM:VEGFA->TMEM163:ITGA9	0.0045772722147269	0.0054176776787949	0.84487717544413	0.398179419321289	PICALM	VEGFA	TMEM163	ITGA9	VEGFA->ITGA9	PICALM->TMEM163	0.9934161045528432	dementia
PICALM:CALCB->AIF1:GPR84	0.0045745627810728	0.0054029687313563	0.846675782986517	0.397175860543268	PICALM	CALCB	AIF1	GPR84	CALCB->GPR84	PICALM->AIF1	0.9597580991356092	dementia
HSPA1A:ADAM10->AIF1:CADM1	0.0045743243603921	0.006827269027844	0.670007925824568	0.50285273769475	HSPA1A	ADAM10	AIF1	CADM1	ADAM10->CADM1	HSPA1A->AIF1	0.902666719618981	dementia
PICALM:CALM1->HIST:TRPC5	0.0045743150567749	0.0024278931381051	1.88406770668045	0.0595558177081638	PICALM	CALM1	HIST	TRPC5	CALM1->TRPC5	PICALM->HIST	0.730136375251719	dementia
AIF1:IL16->AIF1:CCR5	0.0045740922494638	0.0048086232436161	0.951226997360699	0.341489156415672	AIF1	IL16	AIF1	CCR5	IL16->CCR5	AIF1->AIF1	0.9195331438646122	dementia
HSPA1A:PLAU->HSPA1A:ITGB1	0.0045738826140607	0.0038389640036284	1.19143670264625	0.2334821916363	HSPA1A	PLAU	HSPA1A	ITGB1	PLAU->ITGB1	HSPA1A->HSPA1A	0.9247227925784336	dementia
PICALM:CALM1->IFI44L:CACNA1C	0.0045738599550498	0.0073349252868386	0.623572807654491	0.53290817331317	PICALM	CALM1	IFI44L	CACNA1C	CALM1->CACNA1C	PICALM->IFI44L	0.9639394216666516	dementia
CCL3:C3->TMEM163:GRM7	0.0045738018037273	0.0024530788591836	1.86451478581877	0.0622494471508833	CCL3	C3	TMEM163	GRM7	C3->GRM7	CCL3->TMEM163	0.9851343290680676	dementia
CCL3:CALR->PICALM:LRP1	0.0045736354818301	0.0101381230262086	0.451132371347895	0.651894147941044	CCL3	CALR	PICALM	LRP1	CALR->LRP1	CCL3->PICALM	0.9649498210841084	dementia
CD163:SERPING1->PICALM:LRP1	0.0045731429621363	0.008266842571768	0.553191006413257	0.580132624699886	CD163	SERPING1	PICALM	LRP1	SERPING1->LRP1	CD163->PICALM	0.9056158697660238	dementia
MKI67:WNT5A->AIF1:LRP6	0.0045727152989181	0.0051788445616556	0.882960522270678	0.377257601591498	MKI67	WNT5A	AIF1	LRP6	WNT5A->LRP6	MKI67->AIF1	0.923915296560458	dementia
PICALM:TGFB1->AIF1:ITGB5	0.0045725106115066	0.024331724703593	0.187923818274644	0.85093637108736	PICALM	TGFB1	AIF1	ITGB5	TGFB1->ITGB5	PICALM->AIF1	0.9971782946751284	dementia
HSPA1A:WNT5A->HIF1A:ADRB2	0.0045718311548108	0.027053428709774	0.168992670166021	0.865802406840034	HSPA1A	WNT5A	HIF1A	ADRB2	WNT5A->ADRB2	HSPA1A->HIF1A	0.999999999987063	dementia
FRMD4A:GPI->CD163:AMFR	0.0045718066326032	0.0099252891953409	0.460622007341545	0.64506981960373	FRMD4A	GPI	CD163	AMFR	GPI->AMFR	FRMD4A->CD163	0.947889499551422	dementia
FRMD4A:PSEN1->MKI67:NOTCH2	0.0045716892967181	0.0092315697876865	0.495223391239058	0.620442440846908	FRMD4A	PSEN1	MKI67	NOTCH2	PSEN1->NOTCH2	FRMD4A->MKI67	0.942302340911841	dementia
IFI44L:COL4A4->AIF1:CD47	0.004571511216755	0.0039047373198512	1.17076024384895	0.24169516218055	IFI44L	COL4A4	AIF1	CD47	COL4A4->CD47	IFI44L->AIF1	0.999999999950129	dementia
CD163:TNFSF13B->PICALM:HLA-DPB1	0.004570999941635	0.0334155175351593	0.136792732203699	0.891194628501561	CD163	TNFSF13B	PICALM	HLA-DPB1	TNFSF13B->HLA-DPB1	CD163->PICALM	0.986948618622042	dementia
PICALM:CALM3->IFI44L:TRPC5	0.0045704522048386	0.0070942361232635	0.644248672503456	0.51941419344338	PICALM	CALM3	IFI44L	TRPC5	CALM3->TRPC5	PICALM->IFI44L	0.9639394216666516	dementia
CD163:CD55->CCL3:ADGRE2	0.0045693735981721	0.0090488542905279	0.504967087706917	0.613581952571272	CD163	CD55	CCL3	ADGRE2	CD55->ADGRE2	CD163->CCL3	0.9618533003239456	dementia
HIF1A:OMG->TMEM163:TNFRSF1B	0.0045687746201811	0.0181251890356643	0.252067694918452	0.800988739587996	HIF1A	OMG	TMEM163	TNFRSF1B	OMG->TNFRSF1B	HIF1A->TMEM163	0.970540505299597	dementia
TMEM163:GPI->IFI44L:AMFR	0.0045682532842079	0.0041028078984823	1.11344557123861	0.265517112189157	TMEM163	GPI	IFI44L	AMFR	GPI->AMFR	TMEM163->IFI44L	0.999999999983884	dementia
HIST:LRPAP1->CCL3:VLDLR	0.004568214692064	0.0037480124991729	1.21883656820038	0.222906229023198	HIST	LRPAP1	CCL3	VLDLR	LRPAP1->VLDLR	HIST->CCL3	0.9622956578470224	dementia
CCL3:VEGFA->TMEM163:NRP2	0.0045681831714323	0.0131853162427827	0.346459886688941	0.728997125400269	CCL3	VEGFA	TMEM163	NRP2	VEGFA->NRP2	CCL3->TMEM163	0.999999999957951	dementia
IFI44L:HLA-C->FRMD4A:LILRB1	0.0045680099704846	0.0105593526426227	0.432603221531393	0.665303048645335	IFI44L	HLA-C	FRMD4A	LILRB1	HLA-C->LILRB1	IFI44L->FRMD4A	0.9832517431636856	dementia
HSPA1A:LAMB2->HSPA1A:CD44	0.0045672966606942	0.0047132182142877	0.969039932598237	0.332525265641058	HSPA1A	LAMB2	HSPA1A	CD44	LAMB2->CD44	HSPA1A->HSPA1A	0.961699807421467	dementia
PICALM:CD55->MKI67:ADGRE2	0.0045659015858492	0.0076136820987569	0.599696904418257	0.54870825167529	PICALM	CD55	MKI67	ADGRE2	CD55->ADGRE2	PICALM->MKI67	0.9861016380941664	dementia
AIF1:TNFSF13B->HSPA1A:HLA-DPB1	0.0045649096548853	0.0038392846559519	1.18900005182175	0.234439646538248	AIF1	TNFSF13B	HSPA1A	HLA-DPB1	TNFSF13B->HLA-DPB1	AIF1->HSPA1A	0.9027020136215268	dementia
HSPA1A:GNAI2->TMEM163:CCR5	0.0045644926557001	0.0044638163792357	1.02255385703871	0.306518836032081	HSPA1A	GNAI2	TMEM163	CCR5	GNAI2->CCR5	HSPA1A->TMEM163	0.8055637423136928	dementia
HSPA1A:VCAN->MKI67:SELL	0.0045640962527534	0.0035170043696049	1.29772265630312	0.19438265540032	HSPA1A	VCAN	MKI67	SELL	VCAN->SELL	HSPA1A->MKI67	0.92533947142026	dementia
HSPA1A:PLTP->IFI44L:ABCA1	0.0045635680681445	0.0083777781298422	0.544722956065024	0.58594407392012	HSPA1A	PLTP	IFI44L	ABCA1	PLTP->ABCA1	HSPA1A->IFI44L	0.9654636108283198	dementia
CCL3:GNAI2->CD163:UNC5B	0.0045629762659006	0.0029217445039055	1.56173007591909	0.118351590431273	CCL3	GNAI2	CD163	UNC5B	GNAI2->UNC5B	CCL3->CD163	0.864583727636213	dementia
FRMD4A:TLN1->HIF1A:ITGB5	0.0045626162929328	0.0148409428218803	0.307434396028137	0.758512750771575	FRMD4A	TLN1	HIF1A	ITGB5	TLN1->ITGB5	FRMD4A->HIF1A	0.9291653819346134	dementia
TMEM163:GNAI2->HSPA1A:IGF1R	0.0045614058833733	0.0042796795852289	1.06582882959669	0.286501026015354	TMEM163	GNAI2	HSPA1A	IGF1R	GNAI2->IGF1R	TMEM163->HSPA1A	0.8143395304689692	dementia
CCL3:TNFSF13B->TMEM163:HLA-DPB1	0.0045604646110824	0.0042787799563984	1.06583293778936	0.286499168584809	CCL3	TNFSF13B	TMEM163	HLA-DPB1	TNFSF13B->HLA-DPB1	CCL3->TMEM163	0.9851343290680676	dementia
MKI67:TGFB1->TMEM163:ACVR1B_TGFBR2	0.004560213776574	0.0047342001815046	0.963249039275865	0.335422560624268	MKI67	TGFB1	TMEM163	ACVR1B_TGFBR2	TGFB1->ACVR1B_TGFBR2	MKI67->TMEM163	0.9851886176694022	dementia
HSPA1A:HLA-DMB->AIF1:CD4	0.0045601915341529	0.0060846150491981	0.749462619620264	0.45357842066353	HSPA1A	HLA-DMB	AIF1	CD4	HLA-DMB->CD4	HSPA1A->AIF1	0.902666719618981	dementia
ERN1:WNT5A->PICALM:ROR2	0.0045599838973177	0.0116079426276368	0.392833083656107	0.694442767735654	ERN1	WNT5A	PICALM	ROR2	WNT5A->ROR2	ERN1->PICALM	0.9587122746080188	dementia
HIST:CXCL12->GPNMB:ITGAV	0.0045570423933954	0.0062832486347695	0.725268512880142	0.468287318558764	HIST	CXCL12	GPNMB	ITGAV	CXCL12->ITGAV	HIST->GPNMB	0.8460019390238566	dementia
FRMD4A:IGSF10->HIST:MILR1	0.0045567742534329	0.0058586177093028	0.777789997493315	0.43669282564923	FRMD4A	IGSF10	HIST	MILR1	IGSF10->MILR1	FRMD4A->HIST	0.8940398137575223	dementia
IFI44L:FGF2->PICALM:NRP1	0.0045562536179217	0.0038744897880022	1.17596222140801	0.239609972897909	IFI44L	FGF2	PICALM	NRP1	FGF2->NRP1	IFI44L->PICALM	0.9020183151171453	dementia
CCL3:COL4A2->TMEM163:ITGA10_ITGB1	0.0045549722890901	0.0037994996044191	1.19883478439959	0.230592194111787	CCL3	COL4A2	TMEM163	ITGA10_ITGB1	COL4A2->ITGA10_ITGB1	CCL3->TMEM163	0.9851343290680676	dementia
TMEM163:MEGF10->PICALM:ABCA1	0.0045543478003669	0.0051690624440611	0.881078116129085	0.37827554099969	TMEM163	MEGF10	PICALM	ABCA1	MEGF10->ABCA1	TMEM163->PICALM	0.8657149356979275	dementia
CD163:PLAU->CD163:LRP1	0.0045543208001193	0.0081987509484437	0.55548958966534	0.578559828793531	CD163	PLAU	CD163	LRP1	PLAU->LRP1	CD163->CD163	0.9802568691966702	dementia
HIF1A:LTBP3->PICALM:ITGB5	0.0045539353712184	0.0057702585536599	0.789208200788506	0.429990329659635	HIF1A	LTBP3	PICALM	ITGB5	LTBP3->ITGB5	HIF1A->PICALM	0.7833976388945766	dementia
IFI44L:CXCL12->IFI44L:CXCR4	0.0045538194195552	0.0051981545458196	0.876045407926041	0.381005348983497	IFI44L	CXCL12	IFI44L	CXCR4	CXCL12->CXCR4	IFI44L->IFI44L	0.9411728668847164	dementia
ERN1:MFNG->FRMD4A:NOTCH1	0.0045532862993499	0.0045667025390616	0.997062160366931	0.318734338654518	ERN1	MFNG	FRMD4A	NOTCH1	MFNG->NOTCH1	ERN1->FRMD4A	0.8842089406820609	dementia
CCL3:HLA-F->CD163:LILRB1	0.0045532664244718	0.0064180040668376	0.709452093992736	0.478043970043976	CCL3	HLA-F	CD163	LILRB1	HLA-F->LILRB1	CCL3->CD163	0.951448924287588	dementia
HSPA1A:TGFB1->HIST:ENG	0.0045530044236112	0.0034916359318468	1.30397455876879	0.192242256878705	HSPA1A	TGFB1	HIST	ENG	TGFB1->ENG	HSPA1A->HIST	0.999999999968253	dementia
FRMD4A:APOO->GPNMB:IL1RAPL2	0.0045522585151946	0.0070369069493227	0.646911853173323	0.517688993960351	FRMD4A	APOO	GPNMB	IL1RAPL2	APOO->IL1RAPL2	FRMD4A->GPNMB	0.7497990537689976	dementia
TMEM163:APOE->TMEM163:LDLR	0.0045522334189149	0.0083682883863509	0.54398620228478	0.586450967677484	TMEM163	APOE	TMEM163	LDLR	APOE->LDLR	TMEM163->TMEM163	0.9581271292099244	dementia
TMEM163:HGF->GPNMB:NRP1	0.0045511457888342	0.0038142711118096	1.19318885716937	0.232795417627459	TMEM163	HGF	GPNMB	NRP1	HGF->NRP1	TMEM163->GPNMB	0.7637844458168321	dementia
FRMD4A:ADM->PICALM:ADRB2	0.0045509457812382	0.0051537983277128	0.883027524916351	0.377221400056155	FRMD4A	ADM	PICALM	ADRB2	ADM->ADRB2	FRMD4A->PICALM	0.7912231204403269	dementia
HIF1A:TNFSF10->MKI67:TNFRSF11B	0.004550805802503	0.004377017350306	1.03970476657692	0.298477085399446	HIF1A	TNFSF10	MKI67	TNFRSF11B	TNFSF10->TNFRSF11B	HIF1A->MKI67	0.9898124060993072	dementia
HIF1A:COL9A2->HIST:ITGA9_ITGB1	0.0045507015226155	0.0045539782804862	0.999280462560675	0.317658847130429	HIF1A	COL9A2	HIST	ITGA9_ITGB1	COL9A2->ITGA9_ITGB1	HIF1A->HIST	0.8742563211028932	dementia
FRMD4A:SEMA3E->CCL3:PLXND1	0.0045506674542908	0.0036855016980719	1.23474843511035	0.216924143653272	FRMD4A	SEMA3E	CCL3	PLXND1	SEMA3E->PLXND1	FRMD4A->CCL3	0.6898692242926732	dementia
HIF1A:VCL->GPNMB:ITGB5	0.0045504784394386	0.0074941615998781	0.607203137908399	0.543716110065803	HIF1A	VCL	GPNMB	ITGB5	VCL->ITGB5	HIF1A->GPNMB	0.8807068241170037	dementia
TMEM163:RGMB->PICALM:NEO1	0.0045498633172893	0.0054538255655971	0.834251712410822	0.404139156155142	TMEM163	RGMB	PICALM	NEO1	RGMB->NEO1	TMEM163->PICALM	0.8657149356979275	dementia
PICALM:HLA-B->CD163:LILRA1	0.00454985239909	0.0045815213923149	0.993087668808454	0.320667232783042	PICALM	HLA-B	CD163	LILRA1	HLA-B->LILRA1	PICALM->CD163	0.7311832554279991	dementia
TMEM163:HLA-B->HIF1A:KLRD1	0.0045494508892031	0.0040699887882052	1.1178042805394	0.263650592934998	TMEM163	HLA-B	HIF1A	KLRD1	HLA-B->KLRD1	TMEM163->HIF1A	0.8378835416120527	dementia
MKI67:HMGB1->MKI67:CXCR4	0.0045494319247368	0.0078820533678547	0.577188673105251	0.563812007880569	MKI67	HMGB1	MKI67	CXCR4	HMGB1->CXCR4	MKI67->MKI67	0.9804937537945356	dementia
TMEM163:SEMA4D->HSPA1A:CD72	0.0045490283059848	0.0046943695682436	0.969039237293549	0.332525612542232	TMEM163	SEMA4D	HSPA1A	CD72	SEMA4D->CD72	TMEM163->HSPA1A	0.8143395304689692	dementia
HIF1A:C1QA->TMEM163:CD33	0.0045487337671552	0.004824740932693	0.942793370796854	0.345786603194992	HIF1A	C1QA	TMEM163	CD33	C1QA->CD33	HIF1A->TMEM163	0.8800978717593025	dementia
CCL3:IGF1->GPNMB:IGF1R	0.0045486548522213	0.0041806745386786	1.08801936389409	0.276586559200847	CCL3	IGF1	GPNMB	IGF1R	IGF1->IGF1R	CCL3->GPNMB	0.9988366248242294	dementia
CD163:ADAM15->PICALM:ITGB1	0.0045485918845515	0.004301258424547	1.05750258077799	0.290282277413941	CD163	ADAM15	PICALM	ITGB1	ADAM15->ITGB1	CD163->PICALM	0.8094738763770202	dementia
HIF1A:FAM3C->TMEM163:ADGRG5	0.0045474587288071	0.0025297532205356	1.79758985654905	0.0722420269542101	HIF1A	FAM3C	TMEM163	ADGRG5	FAM3C->ADGRG5	HIF1A->TMEM163	0.8226596083960671	dementia
HIST:RNASE2->IFI44L:TLR2	0.0045464909285537	0.0036535787912129	1.24439383639087	0.213354650265983	HIST	RNASE2	IFI44L	TLR2	RNASE2->TLR2	HIST->IFI44L	0.999619507275159	dementia
TMEM163:NTN1->TMEM163:UNC5C	0.0045455806979017	0.0050105745111319	0.907197505556068	0.364302362603638	TMEM163	NTN1	TMEM163	UNC5C	NTN1->UNC5C	TMEM163->TMEM163	0.8952071197429953	dementia
CD163:TGFB2->HIF1A:ACVR1B_TGFBR2	0.0045453317792417	0.0093491545774727	0.486175700869674	0.62684259804888	CD163	TGFB2	HIF1A	ACVR1B_TGFBR2	TGFB2->ACVR1B_TGFBR2	CD163->HIF1A	0.8903383040530045	dementia
GPNMB:LGALS1->FRMD4A:PTPRC	0.0045447633650712	0.0128374363589059	0.354024217765124	0.723320733920762	GPNMB	LGALS1	FRMD4A	PTPRC	LGALS1->PTPRC	GPNMB->FRMD4A	0.8746103486646113	dementia
HIST:SORBS1->GPNMB:ITGB5	0.0045442644998627	0.0148516954891086	0.305976142804388	0.75962281047782	HIST	SORBS1	GPNMB	ITGB5	SORBS1->ITGB5	HIST->GPNMB	0.9208916716670896	dementia
GPNMB:APOE->CD163:SDC2	0.004543925595648	0.0169778507117125	0.267638446868504	0.788977633876512	GPNMB	APOE	CD163	SDC2	APOE->SDC2	GPNMB->CD163	0.9242066184886956	dementia
GPNMB:TIMP1->PICALM:CD63	0.0045431125147031	0.0037645963861513	1.20679936139121	0.227509422068302	GPNMB	TIMP1	PICALM	CD63	TIMP1->CD63	GPNMB->PICALM	0.5785252608852117	dementia
CCL3:POMC->FRMD4A:OPRM1	0.0045419162382498	0.0064613773012619	0.702933140487364	0.48209741696656	CCL3	POMC	FRMD4A	OPRM1	POMC->OPRM1	CCL3->FRMD4A	0.8234228454257814	dementia
CD163:GNAI2->AIF1:UNC5B	0.0045413354620364	0.0082898828375672	0.547816603807295	0.583817836549159	CD163	GNAI2	AIF1	UNC5B	GNAI2->UNC5B	CD163->AIF1	0.8687485216457264	dementia
GPNMB:ADAM10->FRMD4A:GPNMB	0.0045409036734994	0.0066346963502175	0.68441770863418	0.493711436836025	GPNMB	ADAM10	FRMD4A	GPNMB	ADAM10->GPNMB	GPNMB->FRMD4A	0.7261227404631099	dementia
ERN1:GNAI2->CD163:C5AR1	0.0045403145065944	0.0071823334387807	0.632150337393022	0.527288645305861	ERN1	GNAI2	CD163	C5AR1	GNAI2->C5AR1	ERN1->CD163	0.9337887022597184	dementia
ERN1:F8->GPNMB:LRP1	0.0045400606767362	0.0080480176740581	0.564121608650367	0.57267137300274	ERN1	F8	GPNMB	LRP1	F8->LRP1	ERN1->GPNMB	0.999999999959702	dementia
IFI44L:TNFSF13B->AIF1:TFRC	0.0045399189752852	0.00939852231339	0.48304603893074	0.629063047163841	IFI44L	TNFSF13B	AIF1	TFRC	TNFSF13B->TFRC	IFI44L->AIF1	0.999999999950129	dementia
AIF1:GNAS->HSPA1A:ADCY9	0.0045395392282397	0.0056546642212749	0.80279554198113	0.422092919293168	AIF1	GNAS	HSPA1A	ADCY9	GNAS->ADCY9	AIF1->HSPA1A	0.9027020136215268	dementia
CCL3:ADAM10->MKI67:NOTCH2	0.0045387830748697	0.0063362653780029	0.716318336448877	0.47379480704031	CCL3	ADAM10	MKI67	NOTCH2	ADAM10->NOTCH2	CCL3->MKI67	0.9865830880510448	dementia
GPNMB:LRPAP1->MKI67:LDLR	0.0045381233515062	0.004140212530931	1.09610879093827	0.273031167985345	GPNMB	LRPAP1	MKI67	LDLR	LRPAP1->LDLR	GPNMB->MKI67	0.982023746366826	dementia
HIST:HGF->CCL3:CD44	0.0045373928095458	0.0038599194175692	1.17551490554258	0.239788777400528	HIST	HGF	CCL3	CD44	HGF->CD44	HIST->CCL3	0.9622956578470224	dementia
MKI67:ADAM9->CCL3:ITGAV	0.0045369615591223	0.0130284482260785	0.348234991642435	0.727663710880979	MKI67	ADAM9	CCL3	ITGAV	ADAM9->ITGAV	MKI67->CCL3	0.999999999991347	dementia
PICALM:HLA-DQA1->CD163:CD4	0.0045369340080574	0.0110262259350962	0.411467535198645	0.680729741734611	PICALM	HLA-DQA1	CD163	CD4	HLA-DQA1->CD4	PICALM->CD163	0.921003688052011	dementia
HIF1A:CALM3->GPNMB:ESR1	0.0045363405913282	0.0044632018492776	1.01638705676339	0.309445106729634	HIF1A	CALM3	GPNMB	ESR1	CALM3->ESR1	HIF1A->GPNMB	0.8250261049979049	dementia
HSPA1A:VCL->TMEM163:ITGB5	0.0045356587431549	0.0055207781725085	0.821561490324109	0.411326514150457	HSPA1A	VCL	TMEM163	ITGB5	VCL->ITGB5	HSPA1A->TMEM163	0.8498350184892497	dementia
HIST:COL9A2->TMEM163:CD44	0.004535613389877	0.0055329151145774	0.819751125031212	0.412357998477723	HIST	COL9A2	TMEM163	CD44	COL9A2->CD44	HIST->TMEM163	0.9984077816567856	dementia
CCL3:ANXA2->HIF1A:TLR2	0.0045355029352887	0.0096655270322611	0.469245279657312	0.638894323598936	CCL3	ANXA2	HIF1A	TLR2	ANXA2->TLR2	CCL3->HIF1A	0.999999999977921	dementia
FRMD4A:SPP1->HSPA1A:ITGA4_ITGB1	0.0045349375603223	0.0066607705593651	0.680842782363389	0.495970976014884	FRMD4A	SPP1	HSPA1A	ITGA4_ITGB1	SPP1->ITGA4_ITGB1	FRMD4A->HSPA1A	0.9157533212095356	dementia
TMEM163:F11R->CCL3:ITGAL_ITGB2	0.0045348882903916	0.0071964839357691	0.630153326383683	0.528594272843948	TMEM163	F11R	CCL3	ITGAL_ITGB2	F11R->ITGAL_ITGB2	TMEM163->CCL3	0.999999999967181	dementia
GPNMB:VCAN->CD163:SELL	0.0045347983109978	0.0045884168710409	0.988314366032965	0.322998711824388	GPNMB	VCAN	CD163	SELL	VCAN->SELL	GPNMB->CD163	0.6818480294150756	dementia
FRMD4A:F8->HIF1A:LRP1	0.0045347787103773	0.0096873318004507	0.468114317109113	0.639702841314763	FRMD4A	F8	HIF1A	LRP1	F8->LRP1	FRMD4A->HIF1A	0.9040591127097968	dementia
HSPA1A:IRAK4->GPNMB:TLR7	0.0045343204109057	0.0050359822934371	0.900384502307483	0.367915665314053	HSPA1A	IRAK4	GPNMB	TLR7	IRAK4->TLR7	HSPA1A->GPNMB	0.9281801184536204	dementia
HIST:JAM2->HIF1A:ITGAV_ITGB1	0.0045340077465278	0.0067324953856205	0.673451296559622	0.500660223548317	HIST	JAM2	HIF1A	ITGAV_ITGB1	JAM2->ITGAV_ITGB1	HIST->HIF1A	0.9781582303488472	dementia
FRMD4A:WNT5A->FRMD4A:LRP6	0.0045338970869376	0.0199367280806702	0.227414301313241	0.820101600757167	FRMD4A	WNT5A	FRMD4A	LRP6	WNT5A->LRP6	FRMD4A->FRMD4A	0.9900256645350312	dementia
HIST:CALCB->MKI67:CALCR	0.0045330456956022	0.0066304053414352	0.683675501296125	0.494180096757705	HIST	CALCB	MKI67	CALCR	CALCB->CALCR	HIST->MKI67	0.9274196525627184	dementia
IFI44L:TNF->HIF1A:PTPRS	0.0045329513317768	0.0051352780615172	0.882708059325139	0.377394026581784	IFI44L	TNF	HIF1A	PTPRS	TNF->PTPRS	IFI44L->HIF1A	0.9488888935471416	dementia
IFI44L:APOC1->CCL3:VLDLR	0.0045324657182822	0.005780240292116	0.784131020377183	0.432963235197649	IFI44L	APOC1	CCL3	VLDLR	APOC1->VLDLR	IFI44L->CCL3	0.9856881959861804	dementia
IFI44L:LAMA2->GPNMB:RPSA	0.0045319658166793	0.006338790308693	0.714957522804341	0.474635290988244	IFI44L	LAMA2	GPNMB	RPSA	LAMA2->RPSA	IFI44L->GPNMB	0.9958569090014564	dementia
GPNMB:TGFB1->CCL3:ENG	0.0045314410882387	0.0045043563958428	1.00601299942006	0.314409316890571	GPNMB	TGFB1	CCL3	ENG	TGFB1->ENG	GPNMB->CCL3	0.999999999990374	dementia
CD163:C3->ERN1:C5AR2	0.0045313880834822	0.007407668171526	0.611715856941363	0.540725768741575	CD163	C3	ERN1	C5AR2	C3->C5AR2	CD163->ERN1	0.9923394784859836	dementia
HIF1A:NECTIN2->IFI44L:CD226	0.0045297793148491	0.0055405444781683	0.817569344077654	0.413603138245107	HIF1A	NECTIN2	IFI44L	CD226	NECTIN2->CD226	HIF1A->IFI44L	0.8748795210839189	dementia
HIST:SEMA4D->HIST:PLXNB2	0.0045295314279751	0.016858521369928	0.268679045367221	0.788176678404467	HIST	SEMA4D	HIST	PLXNB2	SEMA4D->PLXNB2	HIST->HIST	0.9898821079316316	dementia
FRMD4A:CALM3->GPNMB:PDE1B	0.0045295014251704	0.0187356656397082	0.241758233322155	0.808967503953423	FRMD4A	CALM3	GPNMB	PDE1B	CALM3->PDE1B	FRMD4A->GPNMB	0.9252462859014966	dementia
IFI44L:CCL3->IFI44L:CCR5	0.0045280145358346	0.0044324858200307	1.02155195068469	0.306993009109978	IFI44L	CCL3	IFI44L	CCR5	CCL3->CCR5	IFI44L->IFI44L	0.9411728668847164	dementia
ERN1:MFNG->HIF1A:NOTCH1	0.0045277118432824	0.0050443677301775	0.897577671864744	0.369410747198156	ERN1	MFNG	HIF1A	NOTCH1	MFNG->NOTCH1	ERN1->HIF1A	0.8348592223357301	dementia
HSPA1A:TNFSF10->FRMD4A:TNFRSF10D	0.0045275533290132	0.0048699062069781	0.92970031384294	0.352526271945566	HSPA1A	TNFSF10	FRMD4A	TNFRSF10D	TNFSF10->TNFRSF10D	HSPA1A->FRMD4A	0.9437038888221352	dementia
AIF1:ADAM10->HSPA1A:TSPAN5	0.0045274248967996	0.0055608301186837	0.814163497206657	0.415551293886766	AIF1	ADAM10	HSPA1A	TSPAN5	ADAM10->TSPAN5	AIF1->HSPA1A	0.9027020136215268	dementia
MKI67:TNF->CCL3:TNFRSF1B	0.0045273844818619	0.0213877719651186	0.211680977768309	0.832355929351894	MKI67	TNF	CCL3	TNFRSF1B	TNF->TNFRSF1B	MKI67->CCL3	0.999999999991347	dementia
HIF1A:TGFB2->HIF1A:ACVR1B_TGFBR2	0.004527038943967	0.0126825736069163	0.356949550168452	0.72112957412686	HIF1A	TGFB2	HIF1A	ACVR1B_TGFBR2	TGFB2->ACVR1B_TGFBR2	HIF1A->HIF1A	0.9421208952302526	dementia
FRMD4A:IL16->HIF1A:CD4	0.004526703966936	0.0087814418138567	0.51548527712079	0.606213955196437	FRMD4A	IL16	HIF1A	CD4	IL16->CD4	FRMD4A->HIF1A	0.9008799789881228	dementia
FRMD4A:PLAU->AIF1:LRP1	0.0045257092372508	0.003685141950006	1.22809631179699	0.219410815397616	FRMD4A	PLAU	AIF1	LRP1	PLAU->LRP1	FRMD4A->AIF1	0.678319351827841	dementia
CCL3:LGALS9->HIST:LRP1	0.0045251944245633	0.0075067593967105	0.602815966973216	0.54663112354862	CCL3	LGALS9	HIST	LRP1	LGALS9->LRP1	CCL3->HIST	0.9756171193130784	dementia
HIST:ITGB3BP->GPNMB:ITGB5	0.0045250855720238	0.0073671891074759	0.61422144945783	0.539069001201047	HIST	ITGB3BP	GPNMB	ITGB5	ITGB3BP->ITGB5	HIST->GPNMB	0.8599265825981488	dementia
TMEM163:HMGB1->MKI67:CD163	0.0045249760798237	0.0104983882580461	0.431016263506523	0.666456545102164	TMEM163	HMGB1	MKI67	CD163	HMGB1->CD163	TMEM163->MKI67	0.9932318307086124	dementia
IFI44L:IL16->GPNMB:CD9	0.0045248019366746	0.0054616002761824	0.828475484814761	0.4074012729428	IFI44L	IL16	GPNMB	CD9	IL16->CD9	IFI44L->GPNMB	0.9958569090014564	dementia
CD163:PDCD1LG2->CCL3:PDCD2	0.0045236094822911	0.007980909846981	0.566803731532223	0.570847535081236	CD163	PDCD1LG2	CCL3	PDCD2	PDCD1LG2->PDCD2	CD163->CCL3	0.9618533003239456	dementia
CD163:IRAK4->CD163:TLR7	0.0045229251860994	0.0175228655706968	0.258115612874591	0.796317682422348	CD163	IRAK4	CD163	TLR7	IRAK4->TLR7	CD163->CD163	0.9802568691966702	dementia
IFI44L:COL18A1->TMEM163:ITGA10_ITGB1	0.0045228550446072	0.0047226220684486	0.957699976634588	0.338214068557674	IFI44L	COL18A1	TMEM163	ITGA10_ITGB1	COL18A1->ITGA10_ITGB1	IFI44L->TMEM163	0.999999999965492	dementia
HIST:CALR->MKI67:TSHR	0.0045227865422505	0.0046065096911624	0.981825035759169	0.32618605200359	HIST	CALR	MKI67	TSHR	CALR->TSHR	HIST->MKI67	0.9274196525627184	dementia
CD163:JAM3->TMEM163:ITGB1	0.0045218472829542	0.0056651550918353	0.798185964841659	0.424762580918203	CD163	JAM3	TMEM163	ITGB1	JAM3->ITGB1	CD163->TMEM163	0.9184009172728544	dementia
TMEM163:SEMA4A->IFI44L:PLXND1	0.0045216685432672	0.0049625516231399	0.911157986182582	0.362212137353255	TMEM163	SEMA4A	IFI44L	PLXND1	SEMA4A->PLXND1	TMEM163->IFI44L	0.999999999983884	dementia
CCL3:SERPINA1->GPNMB:LRP1	0.0045216511263003	0.0027648495416133	1.63540585418687	0.10196399600795	CCL3	SERPINA1	GPNMB	LRP1	SERPINA1->LRP1	CCL3->GPNMB	0.9988366248242294	dementia
HSPA1A:CD14->HIF1A:TLR1	0.0045211741026469	0.0111708688486079	0.40472895742665	0.685676754292469	HSPA1A	CD14	HIF1A	TLR1	CD14->TLR1	HSPA1A->HIF1A	0.999999999987063	dementia
CD163:B2M->CCL3:LILRB2	0.0045210935092715	0.0053050597479909	0.85222292001211	0.394090377776895	CD163	B2M	CCL3	LILRB2	B2M->LILRB2	CD163->CCL3	0.9618533003239456	dementia
CD163:GPI->AIF1:AMFR	0.0045199052644055	0.0070314707624704	0.642810788395792	0.520346881949299	CD163	GPI	AIF1	AMFR	GPI->AMFR	CD163->AIF1	0.8687485216457264	dementia
IFI44L:PLTP->GPNMB:ABCA1	0.0045196141634812	0.0137338085714595	0.3290867307466	0.742090133502644	IFI44L	PLTP	GPNMB	ABCA1	PLTP->ABCA1	IFI44L->GPNMB	0.9958569090014564	dementia
FRMD4A:NECTIN2->AIF1:CD226	0.0045191956400356	0.0058648211609487	0.770559837378671	0.440967874609769	FRMD4A	NECTIN2	AIF1	CD226	NECTIN2->CD226	FRMD4A->AIF1	0.8011118699655396	dementia
CCL3:HLA-C->CD163:LILRB1	0.0045191618055004	0.0065903668262109	0.685722346672277	0.492888212246966	CCL3	HLA-C	CD163	LILRB1	HLA-C->LILRB1	CCL3->CD163	0.951448924287588	dementia
HSPA1A:HLA-A->HSPA1A:LILRA1	0.0045188305431699	0.0068887983205069	0.655967896420782	0.511844780485482	HSPA1A	HLA-A	HSPA1A	LILRA1	HLA-A->LILRA1	HSPA1A->HSPA1A	0.986646548795834	dementia
CCL3:COL4A3->CD163:ITGA9_ITGB1	0.0045173529935953	0.005466087482704	0.826432618923369	0.408558726241245	CCL3	COL4A3	CD163	ITGA9_ITGB1	COL4A3->ITGA9_ITGB1	CCL3->CD163	0.951448924287588	dementia
GPNMB:TNFSF10->AIF1:TNFRSF10B	0.0045170907658989	0.0102717599804494	0.439758208378745	0.660112238995961	GPNMB	TNFSF10	AIF1	TNFRSF10B	TNFSF10->TNFRSF10B	GPNMB->AIF1	0.9940814464200276	dementia
CCL3:IGF1->PICALM:INSR	0.0045170221631178	0.003479460620996	1.29819608702018	0.19421996240354	CCL3	IGF1	PICALM	INSR	IGF1->INSR	CCL3->PICALM	0.83808767088176	dementia
FRMD4A:SIRPB2->HSPA1A:CD47	0.0045166456531772	0.0044091262129264	1.0243856571707	0.305653153783125	FRMD4A	SIRPB2	HSPA1A	CD47	SIRPB2->CD47	FRMD4A->HSPA1A	0.9157533212095356	dementia
AIF1:CXCL12->AIF1:ITGB1	0.0045165566286957	0.003226700081601	1.39974479018041	0.161589755960204	AIF1	CXCL12	AIF1	ITGB1	CXCL12->ITGB1	AIF1->AIF1	0.764443845504042	dementia
AIF1:IL15RA->FRMD4A:AXL	0.0045165064120759	0.0110504694556272	0.408716247776786	0.682747908708552	AIF1	IL15RA	FRMD4A	AXL	IL15RA->AXL	AIF1->FRMD4A	0.9284887027025404	dementia
TMEM163:APP->TMEM163:LRP10	0.0045161672105062	0.0076586320871417	0.589683269691017	0.555403013705601	TMEM163	APP	TMEM163	LRP10	APP->LRP10	TMEM163->TMEM163	0.9403982845697106	dementia
PICALM:ADAM10->IFI44L:GPNMB	0.0045155012759256	0.0085234151126138	0.529776059978957	0.596267205556537	PICALM	ADAM10	IFI44L	GPNMB	ADAM10->GPNMB	PICALM->IFI44L	0.9639394216666516	dementia
HIST:APP->AIF1:LRP1	0.004515140386081	0.0086899870561587	0.519579644584287	0.60335658853843	HIST	APP	AIF1	LRP1	APP->LRP1	HIST->AIF1	0.999999999993301	dementia
MKI67:PDCD1LG2->MKI67:PDCD2	0.0045150135349835	0.0077467393478427	0.582827604266926	0.560009360189541	MKI67	PDCD1LG2	MKI67	PDCD2	PDCD1LG2->PDCD2	MKI67->MKI67	0.9804937537945356	dementia
AIF1:SELPLG->IFI44L:ITGB2	0.00451495518487	0.0083589779625149	0.54013244264035	0.589105698484658	AIF1	SELPLG	IFI44L	ITGB2	SELPLG->ITGB2	AIF1->IFI44L	0.9649803131447648	dementia
AIF1:CALM1->CCL3:VIPR1	0.0045147999030795	0.0066242501313678	0.681556374464276	0.495519508367253	AIF1	CALM1	CCL3	VIPR1	CALM1->VIPR1	AIF1->CCL3	0.99999999999362	dementia
HIF1A:CALCB->CCL3:ADRB2	0.0045147029920155	0.0039527614640005	1.14216429023933	0.253385736230167	HIF1A	CALCB	CCL3	ADRB2	CALCB->ADRB2	HIF1A->CCL3	0.999999999984748	dementia
CCL3:VWF->CD163:SIRPA	0.004514220487312	0.0029400843670778	1.53540508492236	0.124684355464701	CCL3	VWF	CD163	SIRPA	VWF->SIRPA	CCL3->CD163	0.864583727636213	dementia
HIF1A:JAG2->HIST:NOTCH2	0.0045136428343016	0.0027131166278583	1.66363759963561	0.0961848732388501	HIF1A	JAG2	HIST	NOTCH2	JAG2->NOTCH2	HIF1A->HIST	0.8742563211028932	dementia
CD163:APOE->CCL3:LRP8	0.0045131213687612	0.0019180667127106	2.35295328303946	0.0186249738922865	CD163	APOE	CCL3	LRP8	APOE->LRP8	CD163->CCL3	0.9618533003239456	dementia
FRMD4A:SERPINA1->GPNMB:LRP1	0.0045130171178776	0.0043503702679965	1.03738689809406	0.299555581906342	FRMD4A	SERPINA1	GPNMB	LRP1	SERPINA1->LRP1	FRMD4A->GPNMB	0.6186027941422063	dementia
IFI44L:GNAI2->HIF1A:P2RY12	0.004512714007238	0.0153787875208307	0.293437567891844	0.769187713566323	IFI44L	GNAI2	HIF1A	P2RY12	GNAI2->P2RY12	IFI44L->HIF1A	0.9611046685957112	dementia
PICALM:IGF1->IFI44L:INSR	0.0045126347886715	0.0038253124327222	1.17967744283313	0.238128528774646	PICALM	IGF1	IFI44L	INSR	IGF1->INSR	PICALM->IFI44L	0.9639394216666516	dementia
HIF1A:COL4A3->GPNMB:ITGA9_ITGB1	0.0045122045122001	0.0034269535199425	1.31668097800049	0.187945582353782	HIF1A	COL4A3	GPNMB	ITGA9_ITGB1	COL4A3->ITGA9_ITGB1	HIF1A->GPNMB	0.7988871733600098	dementia
FRMD4A:IL16->IFI44L:CD4	0.0045121776457455	0.0058675347563414	0.769007399720806	0.441888917729723	FRMD4A	IL16	IFI44L	CD4	IL16->CD4	FRMD4A->IFI44L	0.9094737935435824	dementia
PICALM:HLA-C->HSPA1A:LILRB1	0.0045119998740173	0.0060919021885951	0.740655337911436	0.458902445762294	PICALM	HLA-C	HSPA1A	LILRB1	HLA-C->LILRB1	PICALM->HSPA1A	0.97072845728553	dementia
ERN1:SHBG->FRMD4A:SLC37A1	0.0045116293730766	0.0034845122347607	1.29476640319111	0.195400825076814	ERN1	SHBG	FRMD4A	SLC37A1	SHBG->SLC37A1	ERN1->FRMD4A	0.8497663788224237	dementia
CD163:IL1B->FRMD4A:ADRB2	0.0045114922106095	0.0051877096291534	0.869650102476095	0.384491648409984	CD163	IL1B	FRMD4A	ADRB2	IL1B->ADRB2	CD163->FRMD4A	0.8316981725366019	dementia
FRMD4A:TIMD4->FRMD4A:HAVCR1	0.0045112536703501	0.0039095397698919	1.15390913915038	0.248537421919345	FRMD4A	TIMD4	FRMD4A	HAVCR1	TIMD4->HAVCR1	FRMD4A->FRMD4A	0.7193234871333603	dementia
GPNMB:ADAM10->IFI44L:TSPAN5	0.004508888982165	0.0108891109170161	0.41407319812668	0.678820500601458	GPNMB	ADAM10	IFI44L	TSPAN5	ADAM10->TSPAN5	GPNMB->IFI44L	0.971592735792905	dementia
TMEM163:CLEC11A->GPNMB:ITGB1	0.0045082576052425	0.0044155297785365	1.02100038531204	0.307254256159623	TMEM163	CLEC11A	GPNMB	ITGB1	CLEC11A->ITGB1	TMEM163->GPNMB	0.7701406040903801	dementia
IFI44L:LGALS3BP->HIF1A:CD33	0.0045081344495717	0.0059017792330862	0.763860231216127	0.444950538850543	IFI44L	LGALS3BP	HIF1A	CD33	LGALS3BP->CD33	IFI44L->HIF1A	0.9488888935471416	dementia
TMEM163:VTN->FRMD4A:CD47	0.0045080403515655	0.0037603623240811	1.19883137927861	0.230593518418037	TMEM163	VTN	FRMD4A	CD47	VTN->CD47	TMEM163->FRMD4A	0.7281056411332171	dementia
AIF1:VEGFA->TMEM163:NRP2	0.0045080317101068	0.0062375518673326	0.722724524940034	0.46984914501907	AIF1	VEGFA	TMEM163	NRP2	VEGFA->NRP2	AIF1->TMEM163	0.8576459153494547	dementia
FRMD4A:CD14->FRMD4A:ITGB1	0.0045078490346681	0.0196351814980377	0.229580207095035	0.818417988541737	FRMD4A	CD14	FRMD4A	ITGB1	CD14->ITGB1	FRMD4A->FRMD4A	0.9900256645350312	dementia
ERN1:VEGFA->GPNMB:ITGAV	0.0045077540084026	0.0388128109549823	0.116140879711882	0.907540890689263	ERN1	VEGFA	GPNMB	ITGAV	VEGFA->ITGAV	ERN1->GPNMB	0.999999999959702	dementia
ERN1:TNFSF10->AIF1:RIPK1	0.0045045039114828	0.0057511702585059	0.78323257859053	0.433490546967679	ERN1	TNFSF10	AIF1	RIPK1	TNFSF10->RIPK1	ERN1->AIF1	0.8913003847155965	dementia
ERN1:LGALS9->HIST:SLC1A5	0.0045042758248768	0.0106782340677984	0.421818420188041	0.673157559537935	ERN1	LGALS9	HIST	SLC1A5	LGALS9->SLC1A5	ERN1->HIST	0.9433040366192864	dementia
TMEM163:FAM3C->HIF1A:CLEC2D	0.004504260495459	0.0057572658377039	0.782361041236091	0.434002422727284	TMEM163	FAM3C	HIF1A	CLEC2D	FAM3C->CLEC2D	TMEM163->HIF1A	0.8757569190954712	dementia
HIF1A:CCL3L1->GPNMB:CCR5	0.004504149131951	0.0034798858790944	1.29433817327456	0.195548636320398	HIF1A	CCL3L1	GPNMB	CCR5	CCL3L1->CCR5	HIF1A->GPNMB	0.7988871733600098	dementia
IFI44L:TGFB2->ERN1:ACVR1B_TGFBR2	0.0045041324109942	0.0044119905612325	1.02088441679166	0.307309202975453	IFI44L	TGFB2	ERN1	ACVR1B_TGFBR2	TGFB2->ACVR1B_TGFBR2	IFI44L->ERN1	0.79842951801099	dementia
MKI67:ADAM10->GPNMB:CD44	0.0045037601490486	0.023576920097943	0.191024108761413	0.848506704885746	MKI67	ADAM10	GPNMB	CD44	ADAM10->CD44	MKI67->GPNMB	0.999999999968977	dementia
HIST:SPON1->GPNMB:LRP8	0.00450332202137	0.008654200271856	0.520362584630166	0.602810882864312	HIST	SPON1	GPNMB	LRP8	SPON1->LRP8	HIST->GPNMB	0.8889767233251792	dementia
HIST:NCAM1->IFI44L:PTPRA	0.0045028514622472	0.0136344244986115	0.330256070779207	0.741206482868497	HIST	NCAM1	IFI44L	PTPRA	NCAM1->PTPRA	HIST->IFI44L	0.999619507275159	dementia
CCL3:LGALS9->CD163:CD47	0.0045027684097318	0.0094054833774894	0.478738649467872	0.632124566651315	CCL3	LGALS9	CD163	CD47	LGALS9->CD47	CCL3->CD163	0.9607987193636564	dementia
HIF1A:HGF->CD163:ITGB1	0.0045023745108016	0.0074010329514591	0.608344070392758	0.542959297658545	HIF1A	HGF	CD163	ITGB1	HGF->ITGB1	HIF1A->CD163	0.8492440296710575	dementia
GPNMB:C1QA->AIF1:CD93	0.0045021275434887	0.0085366633538344	0.527387265595582	0.597924684908183	GPNMB	C1QA	AIF1	CD93	C1QA->CD93	GPNMB->AIF1	0.9829193561260418	dementia
HIF1A:EFNB1->HIF1A:EPHB2	0.0045015565035973	0.0034301071576678	1.31236614387813	0.189396624467839	HIF1A	EFNB1	HIF1A	EPHB2	EFNB1->EPHB2	HIF1A->HIF1A	0.8952400136115196	dementia
AIF1:GNAI2->ERN1:ADCY9	0.0045011376430354	0.0054480637589049	0.826190338848054	0.408696127797954	AIF1	GNAI2	ERN1	ADCY9	GNAI2->ADCY9	AIF1->ERN1	0.8899732045414506	dementia
HIF1A:TXLNA->IFI44L:STX1A	0.004500472877685	0.0039683115978561	1.13410269498909	0.256751473310881	HIF1A	TXLNA	IFI44L	STX1A	TXLNA->STX1A	HIF1A->IFI44L	0.8748795210839189	dementia
GPNMB:LAMA2->GPNMB:RPSA	0.004499922017135	0.0167420508748877	0.268779616712592	0.788099279834843	GPNMB	LAMA2	GPNMB	RPSA	LAMA2->RPSA	GPNMB->GPNMB	0.9396033741946276	dementia
MKI67:GNAI2->IFI44L:TSHR	0.0044998667800567	0.0058700459842752	0.766581180473044	0.443330568306936	MKI67	GNAI2	IFI44L	TSHR	GNAI2->TSHR	MKI67->IFI44L	0.8073793926465732	dementia
CD163:GNAS->HSPA1A:ADCY9	0.0044990048162807	0.0125431351164141	0.358682639908204	0.719832516738211	CD163	GNAS	HSPA1A	ADCY9	GNAS->ADCY9	CD163->HSPA1A	0.999867537688337	dementia
FRMD4A:SLIT1->HIST:ROBO1	0.0044990000653441	0.0025462355257418	1.76692219547658	0.0772412593188246	FRMD4A	SLIT1	HIST	ROBO1	SLIT1->ROBO1	FRMD4A->HIST	0.8940398137575223	dementia
HSPA1A:TNF->CD163:VSIR	0.0044988325254992	0.0144111172022213	0.312177915311509	0.754905315034461	HSPA1A	TNF	CD163	VSIR	TNF->VSIR	HSPA1A->CD163	0.999999999946263	dementia
HSPA1A:CXCL12->HIST:ITGB1	0.004498798320325	0.0049434594270454	0.910050620768187	0.362795814215968	HSPA1A	CXCL12	HIST	ITGB1	CXCL12->ITGB1	HSPA1A->HIST	0.999999999968253	dementia
AIF1:APOE->IFI44L:LRP8	0.0044977653499359	0.0146102352532703	0.307850303021586	0.758196242810404	AIF1	APOE	IFI44L	LRP8	APOE->LRP8	AIF1->IFI44L	0.9649803131447648	dementia
PICALM:ARPC5->FRMD4A:LDLR	0.0044977415494144	0.0075551637571162	0.595320193447562	0.551629460242435	PICALM	ARPC5	FRMD4A	LDLR	ARPC5->LDLR	PICALM->FRMD4A	0.8971878137275967	dementia
HIST:SEMA4C->IFI44L:PLXNB2	0.0044966247918437	0.0048383849119476	0.929364834273526	0.352700045719281	HIST	SEMA4C	IFI44L	PLXNB2	SEMA4C->PLXNB2	HIST->IFI44L	0.999619507275159	dementia
GPNMB:GSTP1->MKI67:TRAF2	0.0044965356846722	0.0074515330334847	0.603437663695009	0.546217572878018	GPNMB	GSTP1	MKI67	TRAF2	GSTP1->TRAF2	GPNMB->MKI67	0.9983909855273484	dementia
GPNMB:HGF->ERN1:ITGB1	0.0044960507504681	0.0188734968624033	0.23822033528002	0.811710205786334	GPNMB	HGF	ERN1	ITGB1	HGF->ITGB1	GPNMB->ERN1	0.999999917340304	dementia
PICALM:C3->AIF1:C5AR2	0.0044949720402212	0.0050051553306316	0.898068440096553	0.369149063240051	PICALM	C3	AIF1	C5AR2	C3->C5AR2	PICALM->AIF1	0.9597580991356092	dementia
GPNMB:TGFB3->CD163:ITGB5	0.0044942285800239	0.0025839405151671	1.73929258574018	0.0819833108122585	GPNMB	TGFB3	CD163	ITGB5	TGFB3->ITGB5	GPNMB->CD163	0.3701670700311065	dementia
CD163:ARF6->FRMD4A:SMAP1	0.0044938826778665	0.0058951004354359	0.762308077204837	0.445876154258431	CD163	ARF6	FRMD4A	SMAP1	ARF6->SMAP1	CD163->FRMD4A	0.8316981725366019	dementia
CD163:LGALS1->HIF1A:ITGB1	0.0044936632405332	0.0051677880955946	0.869552535322394	0.384544986265675	CD163	LGALS1	HIF1A	ITGB1	LGALS1->ITGB1	CD163->HIF1A	0.786340235335216	dementia
PICALM:WNT5A->MKI67:ROR2	0.0044936418183454	0.0031110621108123	1.44440761974118	0.148624348605658	PICALM	WNT5A	MKI67	ROR2	WNT5A->ROR2	PICALM->MKI67	0.95329794554222	dementia
HIF1A:F8->MKI67:LRP4	0.0044935747860822	0.0037472269042082	1.1991733890029	0.230460532338029	HIF1A	F8	MKI67	LRP4	F8->LRP4	HIF1A->MKI67	0.9898124060993072	dementia
GPNMB:TNC->FRMD4A:ITGA5	0.0044934711085751	0.0063123568279381	0.711853152642978	0.476555714441813	GPNMB	TNC	FRMD4A	ITGA5	TNC->ITGA5	GPNMB->FRMD4A	0.7118476336023071	dementia
AIF1:PDCD1LG2->AIF1:PDCD2	0.0044930945046187	0.0034952961130351	1.28546891574148	0.198628472273426	AIF1	PDCD1LG2	AIF1	PDCD2	PDCD1LG2->PDCD2	AIF1->AIF1	0.8156960247722614	dementia
IFI44L:VCAN->FRMD4A:ITGB1	0.0044930447141445	0.0028660432530043	1.56768210299502	0.116955340449173	IFI44L	VCAN	FRMD4A	ITGB1	VCAN->ITGB1	IFI44L->FRMD4A	0.9366598913449494	dementia
ERN1:GAS6->GPNMB:MERTK	0.0044930165986939	0.0100766084371207	0.445885798454012	0.655679741195282	ERN1	GAS6	GPNMB	MERTK	GAS6->MERTK	ERN1->GPNMB	0.999999999959702	dementia
GPNMB:VEGFA->HIST:EPHB2	0.0044924573202157	0.0086794154266182	0.517599066227224	0.604738033423612	GPNMB	VEGFA	HIST	EPHB2	VEGFA->EPHB2	GPNMB->HIST	0.9029650088105988	dementia
HIF1A:HSPA8->GPNMB:ADRB2	0.0044920013902312	0.0065276464788318	0.688150224556148	0.491358185274388	HIF1A	HSPA8	GPNMB	ADRB2	HSPA8->ADRB2	HIF1A->GPNMB	0.8579637061987847	dementia
CCL3:LAMA2->HIF1A:DAG1	0.0044917919206147	0.0045478414732198	0.987675570282037	0.323311562619223	CCL3	LAMA2	HIF1A	DAG1	LAMA2->DAG1	CCL3->HIF1A	0.999999999977921	dementia
TMEM163:HSP90B1->ERN1:TLR1	0.004491720769264	0.0055493175762744	0.809418583010643	0.418274416741071	TMEM163	HSP90B1	ERN1	TLR1	HSP90B1->TLR1	TMEM163->ERN1	0.7894210712589164	dementia
AIF1:SPP1->ERN1:ITGAV_ITGB1	0.0044914377806853	0.0314607429180795	0.142763246004093	0.886477165122797	AIF1	SPP1	ERN1	ITGAV_ITGB1	SPP1->ITGAV_ITGB1	AIF1->ERN1	0.9680420296916136	dementia
AIF1:RTN4->AIF1:LINGO1	0.004491048057036	0.0054253166065084	0.827794649191232	0.407786805521068	AIF1	RTN4	AIF1	LINGO1	RTN4->LINGO1	AIF1->AIF1	0.9325614584580504	dementia
HIF1A:GNAS->HSPA1A:TSHR	0.0044908645282015	0.0196689562396536	0.22832246274196	0.819395562967329	HIF1A	GNAS	HSPA1A	TSHR	GNAS->TSHR	HIF1A->HSPA1A	0.999999999979967	dementia
GPNMB:C3->HSPA1A:ITGAM	0.0044903631975791	0.0591370968439109	0.0759314108609568	0.939473666735446	GPNMB	C3	HSPA1A	ITGAM	C3->ITGAM	GPNMB->HSPA1A	0.9970112237195106	dementia
MKI67:GNAI2->HIF1A:C5AR1	0.0044898660605067	0.0140706785507533	0.319093783879126	0.749655397221661	MKI67	GNAI2	HIF1A	C5AR1	GNAI2->C5AR1	MKI67->HIF1A	0.999999999975195	dementia
PICALM:B2M->IFI44L:LILRB2	0.0044898265624674	0.00439971995902	1.02048007697913	0.307500833308535	PICALM	B2M	IFI44L	LILRB2	B2M->LILRB2	PICALM->IFI44L	0.9639394216666516	dementia
HIF1A:ARF6->TMEM163:PLD1	0.0044894531153729	0.0189042672114347	0.237483583212228	0.812281653664355	HIF1A	ARF6	TMEM163	PLD1	ARF6->PLD1	HIF1A->TMEM163	0.970540505299597	dementia
HIF1A:NUCB2->CCL3:ERAP1	0.0044894158612511	0.003870797865953	1.15981666228023	0.246123458668514	HIF1A	NUCB2	CCL3	ERAP1	NUCB2->ERAP1	HIF1A->CCL3	0.999999999984748	dementia
ERN1:IL16->ERN1:CCR5	0.004488836325352	0.0056894426903209	0.78897645510844	0.430125767915376	ERN1	IL16	ERN1	CCR5	IL16->CCR5	ERN1->ERN1	0.908900352335033	dementia
FRMD4A:ICAM2->FRMD4A:ITGAL_ITGB2	0.0044887304375293	0.0047942222285109	0.93627917597044	0.349129466948276	FRMD4A	ICAM2	FRMD4A	ITGAL_ITGB2	ICAM2->ITGAL_ITGB2	FRMD4A->FRMD4A	0.823339597560769	dementia
IFI44L:VCAN->GPNMB:TLR1	0.0044885620368747	0.0034916883619803	1.28549903987681	0.19861795203567	IFI44L	VCAN	GPNMB	TLR1	VCAN->TLR1	IFI44L->GPNMB	0.9958569090014564	dementia
HIF1A:BSG->GPNMB:SLC16A1	0.0044881297961905	0.0091578670430638	0.49008462069668	0.624074020377694	HIF1A	BSG	GPNMB	SLC16A1	BSG->SLC16A1	HIF1A->GPNMB	0.924767162918156	dementia
HIST:PTDSS1->HIF1A:SCARB1	0.0044880727303044	0.0037490204735056	1.19713209410878	0.23125507236471	HIST	PTDSS1	HIF1A	SCARB1	PTDSS1->SCARB1	HIST->HIF1A	0.944518342672202	dementia
TMEM163:WNT5A->TMEM163:FZD2	0.0044880434990645	0.0039842243484568	1.1264535092766	0.259973608458788	TMEM163	WNT5A	TMEM163	FZD2	WNT5A->FZD2	TMEM163->TMEM163	0.8952071197429953	dementia
TMEM163:PROS1->CCL3:AXL	0.0044879637170456	0.0109508821884069	0.409826682438131	0.681933091468335	TMEM163	PROS1	CCL3	AXL	PROS1->AXL	TMEM163->CCL3	0.999999999967181	dementia
FRMD4A:TGFB1->HSPA1A:ENG	0.0044879094270485	0.0071678109479099	0.626119949265291	0.531236268174608	FRMD4A	TGFB1	HSPA1A	ENG	TGFB1->ENG	FRMD4A->HSPA1A	0.9157533212095356	dementia
CD163:ITGB3BP->TMEM163:ITGB5	0.0044878204532732	0.0071597570380083	0.626811835855487	0.530782584168846	CD163	ITGB3BP	TMEM163	ITGB5	ITGB3BP->ITGB5	CD163->TMEM163	0.9184009172728544	dementia
IFI44L:PDGFC->HIF1A:FLT1	0.0044863582729405	0.0070176623090433	0.639295263204551	0.522630869363758	IFI44L	PDGFC	HIF1A	FLT1	PDGFC->FLT1	IFI44L->HIF1A	0.9488888935471416	dementia
HSPA1A:ANXA1->GPNMB:FPR1	0.0044851717017082	0.0179007361255736	0.250557947463433	0.802155897758182	HSPA1A	ANXA1	GPNMB	FPR1	ANXA1->FPR1	HSPA1A->GPNMB	0.9625870773098184	dementia
MKI67:NECTIN2->CCL3:CD96	0.0044850618418241	0.0043956341812273	1.02034465492571	0.307565032086286	MKI67	NECTIN2	CCL3	CD96	NECTIN2->CD96	MKI67->CCL3	0.9659420597966516	dementia
IFI44L:HLA-C->PICALM:LILRA1	0.0044847272864988	0.0046493010683219	0.964602468327019	0.334743962626775	IFI44L	HLA-C	PICALM	LILRA1	HLA-C->LILRA1	IFI44L->PICALM	0.9241478266160608	dementia
HIF1A:F11R->AIF1:ITGAL_ITGB2	0.0044846667556566	0.009859719968223	0.454847274578822	0.649219117045273	HIF1A	F11R	AIF1	ITGAL_ITGB2	F11R->ITGAL_ITGB2	HIF1A->AIF1	0.9661807894371336	dementia
IFI44L:VEGFA->IFI44L:ITGA9	0.0044835614451254	0.005576022503022	0.804078793207078	0.421351471213327	IFI44L	VEGFA	IFI44L	ITGA9	VEGFA->ITGA9	IFI44L->IFI44L	0.9411728668847164	dementia
CD163:TNFSF13B->GPNMB:TNFRSF13C	0.0044834357829517	0.0033265114202713	1.34778908487441	0.17772622956718	CD163	TNFSF13B	GPNMB	TNFRSF13C	TNFSF13B->TNFRSF13C	CD163->GPNMB	0.5838037359115853	dementia
HIST:B2M->HIST:KLRD1	0.0044828029806773	0.0052043068465615	0.861364080336482	0.389037552750014	HIST	B2M	HIST	KLRD1	B2M->KLRD1	HIST->HIST	0.9242696426802886	dementia
ERN1:ADAM10->PICALM:NOTCH2	0.0044822402134307	0.0090873545423481	0.493239280204489	0.621843526200858	ERN1	ADAM10	PICALM	NOTCH2	ADAM10->NOTCH2	ERN1->PICALM	0.9579751619851056	dementia
AIF1:CALM3->TMEM163:INSR	0.0044799226319078	0.0058397290515089	0.767145631653957	0.44299493379764	AIF1	CALM3	TMEM163	INSR	CALM3->INSR	AIF1->TMEM163	0.8576459153494547	dementia
HIST:PDGFB->MKI67:ADGRV1	0.0044798469949241	0.0038944295396219	1.15032174785707	0.250011376683955	HIST	PDGFB	MKI67	ADGRV1	PDGFB->ADGRV1	HIST->MKI67	0.9274196525627184	dementia
ERN1:PDGFB->HSPA1A:LRP1	0.0044794070742692	0.0075374559447413	0.594286335748914	0.552320616257731	ERN1	PDGFB	HSPA1A	LRP1	PDGFB->LRP1	ERN1->HSPA1A	0.9033908055389608	dementia
CD163:TNF->HIST:PTPRS	0.0044769209254426	0.0074573438370607	0.600337200920477	0.548281530950705	CD163	TNF	HIST	PTPRS	TNF->PTPRS	CD163->HIST	0.9504097375908426	dementia
PICALM:WNT5A->GPNMB:ADRB2	0.0044757757881435	0.0085168415421796	0.525520613008616	0.599221327670622	PICALM	WNT5A	GPNMB	ADRB2	WNT5A->ADRB2	PICALM->GPNMB	0.8328961077184491	dementia
HIF1A:ANGPTL4->HIF1A:ITGA5_ITGB1	0.004475538459446	0.0050898907130406	0.879299519728277	0.379238896240412	HIF1A	ANGPTL4	HIF1A	ITGA5_ITGB1	ANGPTL4->ITGA5_ITGB1	HIF1A->HIF1A	0.8952400136115196	dementia
FRMD4A:VEGFA->FRMD4A:EPHB2	0.0044754128868871	0.0087250380786835	0.512939066457619	0.607993944952656	FRMD4A	VEGFA	FRMD4A	EPHB2	VEGFA->EPHB2	FRMD4A->FRMD4A	0.9223345269282612	dementia
GPNMB:SPP1->ERN1:ITGA9_ITGB1	0.0044747100384722	0.0079008717224509	0.566356497822508	0.571151460830894	GPNMB	SPP1	ERN1	ITGA9_ITGB1	SPP1->ITGA9_ITGB1	GPNMB->ERN1	0.999999917340304	dementia
IFI44L:LTBP3->FRMD4A:ITGB5	0.0044738586417983	0.0031613758009799	1.41516191792561	0.157021027304827	IFI44L	LTBP3	FRMD4A	ITGB5	LTBP3->ITGB5	IFI44L->FRMD4A	0.9366598913449494	dementia
GPNMB:ZP3->TMEM163:EGFR	0.0044735103021077	0.0033365532705811	1.34075794369934	0.179999054885425	GPNMB	ZP3	TMEM163	EGFR	ZP3->EGFR	GPNMB->TMEM163	0.803730344776625	dementia
HIST:CALM3->FRMD4A:CACNA1C	0.0044730879925252	0.0097142096259675	0.46046854708262	0.645179942755863	HIST	CALM3	FRMD4A	CACNA1C	CALM3->CACNA1C	HIST->FRMD4A	0.9621357532396344	dementia
GPNMB:PLAU->HIST:LRP1	0.0044728540395706	0.0066675515259704	0.670839066207233	0.502323057450205	GPNMB	PLAU	HIST	LRP1	PLAU->LRP1	GPNMB->HIST	0.8582008348287202	dementia
GPNMB:NCAM1->HIST:PTPRA	0.0044728305363417	0.0298528703381949	0.149829161674246	0.880899401362723	GPNMB	NCAM1	HIST	PTPRA	NCAM1->PTPRA	GPNMB->HIST	0.9578944125481446	dementia
TMEM163:HLA-F->GPNMB:LILRB1	0.0044722424541523	0.0039539436281862	1.13108402008348	0.258019729477897	TMEM163	HLA-F	GPNMB	LILRB1	HLA-F->LILRB1	TMEM163->GPNMB	0.7637844458168321	dementia
FRMD4A:OMG->HSPA1A:TNFRSF1B	0.0044721150907053	0.0105310609727862	0.424659500335434	0.671084911415288	FRMD4A	OMG	HSPA1A	TNFRSF1B	OMG->TNFRSF1B	FRMD4A->HSPA1A	0.9469753749971288	dementia
CD163:COL18A1->IFI44L:PTPRS	0.0044712803874531	0.011084423226445	0.403384127086161	0.686665661875911	CD163	COL18A1	IFI44L	PTPRS	COL18A1->PTPRS	CD163->IFI44L	0.986926154477119	dementia
CD163:TNFSF10->HIST:TNFRSF10D	0.0044711193512253	0.0099806307779184	0.447979636829912	0.654167892808848	CD163	TNFSF10	HIST	TNFRSF10D	TNFSF10->TNFRSF10D	CD163->HIST	0.9504097375908426	dementia
IFI44L:WNT5A->IFI44L:ADRB2	0.004470955779851	0.0049957154646953	0.89495805184407	0.370809512370967	IFI44L	WNT5A	IFI44L	ADRB2	WNT5A->ADRB2	IFI44L->IFI44L	0.9411728668847164	dementia
HIF1A:LPL->HIF1A:VLDLR	0.0044697115945025	0.0044550066711437	1.00330076348798	0.315715767873449	HIF1A	LPL	HIF1A	VLDLR	LPL->VLDLR	HIF1A->HIF1A	0.8952400136115196	dementia
HSPA1A:NCAM1->HIST:PTPRA	0.0044689732229897	0.0151047072562784	0.295866258588504	0.767332219781127	HSPA1A	NCAM1	HIST	PTPRA	NCAM1->PTPRA	HSPA1A->HIST	0.999999999968253	dementia
HIST:APOE->CD163:LRP4	0.0044685184218791	0.0051818218546798	0.862345049134323	0.388497669644831	HIST	APOE	CD163	LRP4	APOE->LRP4	HIST->CD163	0.9310736851586467	dementia
CD163:TNF->TMEM163:TRADD	0.0044681725047752	0.0066115483979793	0.675813324778938	0.499159173630746	CD163	TNF	TMEM163	TRADD	TNF->TRADD	CD163->TMEM163	0.9184009172728544	dementia
AIF1:TGFB1->MKI67:ACVR1_TGFBR2	0.0044679585762153	0.0073088011155359	0.611312102434696	0.540992980382199	AIF1	TGFB1	MKI67	ACVR1_TGFBR2	TGFB1->ACVR1_TGFBR2	AIF1->MKI67	0.9540693341554968	dementia
GPNMB:S100A4->MKI67:CCR5	0.0044678494934478	0.0030686188476488	1.45598059428953	0.14539798421182	GPNMB	S100A4	MKI67	CCR5	S100A4->CCR5	GPNMB->MKI67	0.982023746366826	dementia
ERN1:HLA-DRB1->TMEM163:CD4	0.0044673414386601	0.0054558349891737	0.818819016250461	0.412889679723333	ERN1	HLA-DRB1	TMEM163	CD4	HLA-DRB1->CD4	ERN1->TMEM163	0.7269805136895502	dementia
AIF1:CALM1->HIF1A:CACNA1C	0.00446688685567	0.0047761229083145	0.935253748996665	0.349657544721361	AIF1	CALM1	HIF1A	CACNA1C	CALM1->CACNA1C	AIF1->HIF1A	0.956147801746172	dementia
PICALM:APP->HIF1A:LRP10	0.004466475158254	0.0039749289955295	1.12366162094401	0.261156603815372	PICALM	APP	HIF1A	LRP10	APP->LRP10	PICALM->HIF1A	0.7436371296582189	dementia
CD163:GNAI2->HSPA1A:OPRM1	0.0044663970431516	0.0168418107975528	0.265196961113032	0.790857735800545	CD163	GNAI2	HSPA1A	OPRM1	GNAI2->OPRM1	CD163->HSPA1A	0.999867537688337	dementia
PICALM:LGALS9->HSPA1A:LRP1	0.0044659211683316	0.0097624006197058	0.457461370650674	0.647339461750492	PICALM	LGALS9	HSPA1A	LRP1	LGALS9->LRP1	PICALM->HSPA1A	0.9760894427809318	dementia
AIF1:GSTO1->IFI44L:RYR1	0.0044657264251089	0.0106655972239424	0.41870383170707	0.675432595005075	AIF1	GSTO1	IFI44L	RYR1	GSTO1->RYR1	AIF1->IFI44L	0.9649803131447648	dementia
CD163:APP->AIF1:NOTCH2	0.0044656094920093	0.0223365468895504	0.19992389665649	0.841540100887634	CD163	APP	AIF1	NOTCH2	APP->NOTCH2	CD163->AIF1	0.9501898955993122	dementia
TMEM163:RGMB->AIF1:BMPR2	0.0044654297011516	0.0035699869928678	1.25082520190486	0.210998258038571	TMEM163	RGMB	AIF1	BMPR2	RGMB->BMPR2	TMEM163->AIF1	0.8701039112682487	dementia
GPNMB:COL4A2->GPNMB:CD93	0.0044651988329542	0.0071170616265858	0.627393588426222	0.530401269493361	GPNMB	COL4A2	GPNMB	CD93	COL4A2->CD93	GPNMB->GPNMB	0.9071911799017784	dementia
FRMD4A:JAM2->HIF1A:ITGA4_ITGB1	0.0044646562501688	0.0060259407050643	0.740906103907834	0.458750374258952	FRMD4A	JAM2	HIF1A	ITGA4_ITGB1	JAM2->ITGA4_ITGB1	FRMD4A->HIF1A	0.850013955121296	dementia
HIF1A:YBX1->HIST:NOTCH1	0.0044645922601438	0.0074398671168615	0.600090322853404	0.548446041537396	HIF1A	YBX1	HIST	NOTCH1	YBX1->NOTCH1	HIF1A->HIST	0.9222381353232998	dementia
HIF1A:ADM->HIST:TSHR	0.004464102035317	0.0115241048004247	0.38737082945935	0.69848169604256	HIF1A	ADM	HIST	TSHR	ADM->TSHR	HIF1A->HIST	0.974425082133448	dementia
CD163:CALM1->IFI44L:PDE1B	0.0044632466334699	0.0041087715466921	1.08627276614178	0.277358332166027	CD163	CALM1	IFI44L	PDE1B	CALM1->PDE1B	CD163->IFI44L	0.986926154477119	dementia
HSPA1A:SORBS1->AIF1:INSR	0.0044631083047822	0.0035199935665208	1.26793081306496	0.204822659193632	HSPA1A	SORBS1	AIF1	INSR	SORBS1->INSR	HSPA1A->AIF1	0.902666719618981	dementia
IFI44L:TNFSF13B->HIST:TNFRSF13C	0.0044624375304224	0.0037325871174062	1.1955347296819	0.231878175588816	IFI44L	TNFSF13B	HIST	TNFRSF13C	TNFSF13B->TNFRSF13C	IFI44L->HIST	0.990973881327838	dementia
HIF1A:APOE->HSPA1A:TREM2	0.004462269557085	0.0123356735711878	0.361737000524032	0.717548574432102	HIF1A	APOE	HSPA1A	TREM2	APOE->TREM2	HIF1A->HSPA1A	0.999999999979967	dementia
HSPA1A:ADAM17->PICALM:NOTCH1	0.004462007073752	0.0100634571057035	0.443387101160612	0.657485764151171	HSPA1A	ADAM17	PICALM	NOTCH1	ADAM17->NOTCH1	HSPA1A->PICALM	0.99999999997738	dementia
ERN1:PSEN1->MKI67:NOTCH2	0.0044614638641309	0.0048933051679987	0.911748544380193	0.361901103019263	ERN1	PSEN1	MKI67	NOTCH2	PSEN1->NOTCH2	ERN1->MKI67	0.9922029755651371	dementia
AIF1:IGF1->CD163:IGF2R	0.0044610788409515	0.0079756017006817	0.559340725423911	0.575929206321705	AIF1	IGF1	CD163	IGF2R	IGF1->IGF2R	AIF1->CD163	0.9921306177254082	dementia
HIST:EFNB2->PICALM:EPHB2	0.0044602618628267	0.0045710948494021	0.975753514152126	0.329186626024816	HIST	EFNB2	PICALM	EPHB2	EFNB2->EPHB2	HIST->PICALM	0.8955219829189353	dementia
CD163:TNFSF10->TMEM163:TNFRSF10B	0.0044600997453251	0.0032056830421772	1.39131027198991	0.164131360283552	CD163	TNFSF10	TMEM163	TNFRSF10B	TNFSF10->TNFRSF10B	CD163->TMEM163	0.9184009172728544	dementia
CCL3:C3->CD163:ITGAX	0.004459209125172	0.0368600970693893	0.120976597451102	0.903709571560512	CCL3	C3	CD163	ITGAX	C3->ITGAX	CCL3->CD163	0.9827224302761852	dementia
PICALM:GNAI2->FRMD4A:ADCY1	0.004458867112398	0.0035178808183538	1.26748668946794	0.204981320028316	PICALM	GNAI2	FRMD4A	ADCY1	GNAI2->ADCY1	PICALM->FRMD4A	0.8415327766884146	dementia
GPNMB:SPON1->ERN1:APP	0.0044586926553622	0.0215344725513904	0.207049076531681	0.83597153129143	GPNMB	SPON1	ERN1	APP	SPON1->APP	GPNMB->ERN1	0.999999917340304	dementia
AIF1:APP->CCL3:LRP1	0.0044584543940424	0.0090143908088464	0.494592977893423	0.620887459984783	AIF1	APP	CCL3	LRP1	APP->LRP1	AIF1->CCL3	0.99999999999362	dementia
TMEM163:F13A1->CCL3:ITGA9	0.0044580541325337	0.0041182928489799	1.08250051562943	0.279030186407003	TMEM163	F13A1	CCL3	ITGA9	F13A1->ITGA9	TMEM163->CCL3	0.999999999967181	dementia
TMEM163:HSP90B1->ERN1:LRP1	0.0044577929483753	0.0130179023599842	0.3424355802574	0.732023116012379	TMEM163	HSP90B1	ERN1	LRP1	HSP90B1->LRP1	TMEM163->ERN1	0.928388133942625	dementia
HIF1A:TGFB1->IFI44L:ACVR1_TGFBR2	0.0044573220854071	0.0048311935891958	0.922613015420294	0.356208910498537	HIF1A	TGFB1	IFI44L	ACVR1_TGFBR2	TGFB1->ACVR1_TGFBR2	HIF1A->IFI44L	0.8748795210839189	dementia
HIF1A:TGFB1->IFI44L:ACVR1_TGFBR1_TGFBR2	0.0044573220854071	0.0048311935891958	0.922613015420294	0.356208910498537	HIF1A	TGFB1	IFI44L	ACVR1_TGFBR1_TGFBR2	TGFB1->ACVR1_TGFBR1_TGFBR2	HIF1A->IFI44L	0.8748795210839189	dementia
TMEM163:PTDSS1->FRMD4A:JMJD6	0.0044569192062014	0.0110249702119024	0.404256802561681	0.68602388744462	TMEM163	PTDSS1	FRMD4A	JMJD6	PTDSS1->JMJD6	TMEM163->FRMD4A	0.8858964378494644	dementia
IFI44L:APP->TMEM163:NOTCH2	0.0044562571987494	0.0138501872151087	0.321747073128966	0.747644313271685	IFI44L	APP	TMEM163	NOTCH2	APP->NOTCH2	IFI44L->TMEM163	0.999999999965492	dementia
GPNMB:HSP90AA1->MKI67:CFTR	0.0044542234510406	0.0051556111594107	0.86395643762044	0.387611821522053	GPNMB	HSP90AA1	MKI67	CFTR	HSP90AA1->CFTR	GPNMB->MKI67	0.982023746366826	dementia
IFI44L:CALM1->CD163:PDE1B	0.0044537466203463	0.0035912562322133	1.2401639795001	0.214914748469571	IFI44L	CALM1	CD163	PDE1B	CALM1->PDE1B	IFI44L->CD163	0.9623804696230744	dementia
ERN1:TIMP2->GPNMB:ITGB1	0.0044533325776055	0.0051661458469315	0.862022232734798	0.388675283540695	ERN1	TIMP2	GPNMB	ITGB1	TIMP2->ITGB1	ERN1->GPNMB	0.9076565337436956	dementia
CD163:FABP5->CD163:RXRA	0.0044532021208699	0.0081954453136496	0.543375246913434	0.586871465031014	CD163	FABP5	CD163	RXRA	FABP5->RXRA	CD163->CD163	0.9802568691966702	dementia
AIF1:S100A8->PICALM:CD69	0.0044522023876064	0.0053146897290837	0.83771633238391	0.402190038462943	AIF1	S100A8	PICALM	CD69	S100A8->CD69	AIF1->PICALM	0.9171244192214651	dementia
IFI44L:C5->GPNMB:C5AR2	0.0044518842529455	0.0043399177070972	1.02579923247514	0.304986227951852	IFI44L	C5	GPNMB	C5AR2	C5->C5AR2	IFI44L->GPNMB	0.9958569090014564	dementia
CCL3:VWF->GPNMB:LRP1	0.0044518515033697	0.0032195641962377	1.38274972388254	0.166741619622639	CCL3	VWF	GPNMB	LRP1	VWF->LRP1	CCL3->GPNMB	0.9988366248242294	dementia
GPNMB:C1QB->CD163:C1QBP	0.0044516052767421	0.0042329275688196	1.05166110318858	0.292955062822467	GPNMB	C1QB	CD163	C1QBP	C1QB->C1QBP	GPNMB->CD163	0.6689701817708442	dementia
IFI44L:ADAM9->HIST:ITGB5	0.0044508018194202	0.0190954321284965	0.233082016131922	0.815697719399401	IFI44L	ADAM9	HIST	ITGB5	ADAM9->ITGB5	IFI44L->HIST	0.990973881327838	dementia
MKI67:SERPINF1->HIST:PLXDC2	0.0044506176272103	0.0246838214928716	0.180305048328745	0.856913092630807	MKI67	SERPINF1	HIST	PLXDC2	SERPINF1->PLXDC2	MKI67->HIST	0.999999999990988	dementia
HIF1A:HSPA8->HIST:ADRB2	0.0044503365772947	0.004058917604188	1.09643432345184	0.272888750137172	HIF1A	HSPA8	HIST	ADRB2	HSPA8->ADRB2	HIF1A->HIST	0.8742563211028932	dementia
MKI67:APOE->TMEM163:LRP5	0.0044503029765662	0.005683441455568	0.783029615305748	0.433609721203488	MKI67	APOE	TMEM163	LRP5	APOE->LRP5	MKI67->TMEM163	0.9851886176694022	dementia
TMEM163:GNAI2->GPNMB:OPRM1	0.0044501504831074	0.0259745920471857	0.171327059729111	0.863966604433099	TMEM163	GNAI2	GPNMB	OPRM1	GNAI2->OPRM1	TMEM163->GPNMB	0.9552880179227802	dementia
TMEM163:COL4A5->HIF1A:CD93	0.0044496932561367	0.0100833104628201	0.441292894089092	0.659000969781295	TMEM163	COL4A5	HIF1A	CD93	COL4A5->CD93	TMEM163->HIF1A	0.934282422273544	dementia
TMEM163:SPP1->IFI44L:ITGA4_ITGB1	0.00444963319518	0.0057527296160338	0.773482067152634	0.43923713770499	TMEM163	SPP1	IFI44L	ITGA4_ITGB1	SPP1->ITGA4_ITGB1	TMEM163->IFI44L	0.999999999983884	dementia
CCL3:APOE->HIF1A:SDC2	0.0044495584986845	0.0159118487029727	0.279638059771977	0.779755204051281	CCL3	APOE	HIF1A	SDC2	APOE->SDC2	CCL3->HIF1A	0.999999999977921	dementia
HIF1A:TGFB1->HSPA1A:SMAD3	0.0044495172710977	0.0076033339686919	0.585206080571947	0.558409156814433	HIF1A	TGFB1	HSPA1A	SMAD3	TGFB1->SMAD3	HIF1A->HSPA1A	0.999999999979967	dementia
GPNMB:SEMA3C->TMEM163:NRP1_PLXNA2	0.0044482466531457	0.0037104995849837	1.19882688335222	0.230595266964315	GPNMB	SEMA3C	TMEM163	NRP1_PLXNA2	SEMA3C->NRP1_PLXNA2	GPNMB->TMEM163	0.8154824162386981	dementia
GPNMB:SEMA3C->TMEM163:NRP2_PLXNA2	0.0044482466531457	0.0037104995849837	1.19882688335222	0.230595266964315	GPNMB	SEMA3C	TMEM163	NRP2_PLXNA2	SEMA3C->NRP2_PLXNA2	GPNMB->TMEM163	0.8154824162386981	dementia
PICALM:S100A8->TMEM163:AGER	0.0044480509629988	0.0290602645422791	0.153062989379448	0.878348602094985	PICALM	S100A8	TMEM163	AGER	S100A8->AGER	PICALM->TMEM163	0.9934161045528432	dementia
HIST:TNFSF13B->HIST:TNFRSF13C	0.0044478440722012	0.0064737081611866	0.687062802563212	0.492043153391208	HIST	TNFSF13B	HIST	TNFRSF13C	TNFSF13B->TNFRSF13C	HIST->HIST	0.937251607651962	dementia
AIF1:APP->HSPA1A:LRP1	0.0044476651863037	0.0205272362266852	0.216671408522197	0.828464431381458	AIF1	APP	HSPA1A	LRP1	APP->LRP1	AIF1->HSPA1A	0.9769566986017458	dementia
HIF1A:CXCL12->FRMD4A:ITGB1	0.0044475652959001	0.0076575818544325	0.580805452745586	0.561371579686258	HIF1A	CXCL12	FRMD4A	ITGB1	CXCL12->ITGB1	HIF1A->FRMD4A	0.8413538963718854	dementia
TMEM163:CALCB->TMEM163:GPR84	0.0044471502528654	0.0049991027516646	0.889589687146277	0.3736862457588	TMEM163	CALCB	TMEM163	GPR84	CALCB->GPR84	TMEM163->TMEM163	0.8952071197429953	dementia
GPNMB:CALM1->HIST:PTH2R	0.0044467672001479	0.0085119895882086	0.522412199177023	0.601383364020214	GPNMB	CALM1	HIST	PTH2R	CALM1->PTH2R	GPNMB->HIST	0.902333689649356	dementia
HIF1A:SEMA3A->GPNMB:NRP1_PLXNA4	0.0044457774060067	0.0058612887578247	0.758498273962641	0.448152745928317	HIF1A	SEMA3A	GPNMB	NRP1_PLXNA4	SEMA3A->NRP1_PLXNA4	HIF1A->GPNMB	0.8494585312520733	dementia
FRMD4A:LIN7C->TMEM163:ABCA1	0.0044449833695147	0.0041408087644222	1.07345777658365	0.283065773535326	FRMD4A	LIN7C	TMEM163	ABCA1	LIN7C->ABCA1	FRMD4A->TMEM163	0.7283348953093219	dementia
MKI67:PSEN1->CCL3:NOTCH1	0.0044440625011124	0.0026751456400654	1.66124133002481	0.0966649879517208	MKI67	PSEN1	CCL3	NOTCH1	PSEN1->NOTCH1	MKI67->CCL3	0.9594672244998286	dementia
PICALM:HMGB1->GPNMB:AGER	0.0044431361616589	0.0031401372798531	1.41494965527962	0.157083257579581	PICALM	HMGB1	GPNMB	AGER	HMGB1->AGER	PICALM->GPNMB	0.4192356023669893	dementia
HIF1A:FNDC5->CD163:ITGB5	0.0044426695946811	0.0033295326776067	1.33432226827537	0.182098262690661	HIF1A	FNDC5	CD163	ITGB5	FNDC5->ITGB5	HIF1A->CD163	0.7234499920417266	dementia
HIST:GRN->FRMD4A:TNFRSF1B	0.0044415134292876	0.0166679913117761	0.266469627095959	0.789877548091781	HIST	GRN	FRMD4A	TNFRSF1B	GRN->TNFRSF1B	HIST->FRMD4A	0.9866187046191662	dementia
GPNMB:SPARC->FRMD4A:ENG	0.0044406826947561	0.0052931086656423	0.838955512774682	0.401494274455082	GPNMB	SPARC	FRMD4A	ENG	SPARC->ENG	GPNMB->FRMD4A	0.652017949796264	dementia
ERN1:IL16->FRMD4A:CD9	0.0044406448837115	0.0093790324573542	0.473465136612207	0.635881368267839	ERN1	IL16	FRMD4A	CD9	IL16->CD9	ERN1->FRMD4A	0.9379531868293328	dementia
HSPA1A:SPP1->GPNMB:PTGER4	0.0044403918523188	0.0043777235766501	1.01431526558757	0.310432342095634	HSPA1A	SPP1	GPNMB	PTGER4	SPP1->PTGER4	HSPA1A->GPNMB	0.9281801184536204	dementia
ERN1:TF->IFI44L:TFRC	0.0044377027566506	0.0042362615245366	1.047551651603	0.294845222915141	ERN1	TF	IFI44L	TFRC	TF->TFRC	ERN1->IFI44L	0.675152829283946	dementia
HIST:LAMB2->FRMD4A:RPSA	0.0044376489664975	0.00302677035324	1.46613335291434	0.142611960921961	HIST	LAMB2	FRMD4A	RPSA	LAMB2->RPSA	HIST->FRMD4A	0.8968889348653067	dementia
ERN1:SPP1->AIF1:PTGER4	0.0044369951395891	0.0034384221056079	1.29041606972936	0.196906235585211	ERN1	SPP1	AIF1	PTGER4	SPP1->PTGER4	ERN1->AIF1	0.8913003847155965	dementia
ERN1:SPTAN1->PICALM:PTPRA	0.0044368357946747	0.0150768134091072	0.294282065731121	0.768542375700971	ERN1	SPTAN1	PICALM	PTPRA	SPTAN1->PTPRA	ERN1->PICALM	0.9587122746080188	dementia
CD163:HGF->FRMD4A:ST14	0.0044361757429365	0.0069318425816687	0.639970641380117	0.522191686323936	CD163	HGF	FRMD4A	ST14	HGF->ST14	CD163->FRMD4A	0.8410813084833416	dementia
IFI44L:CALM3->IFI44L:AR	0.0044359963637288	0.0050948228914179	0.870687059838954	0.383925045882493	IFI44L	CALM3	IFI44L	AR	CALM3->AR	IFI44L->IFI44L	0.9411728668847164	dementia
CCL3:NRG1->CCL3:MS4A4A	0.0044353594325207	0.0093895471128859	0.472372030215795	0.636661264942357	CCL3	NRG1	CCL3	MS4A4A	NRG1->MS4A4A	CCL3->CCL3	0.9332099912705412	dementia
TMEM163:SELPLG->CCL3:ITGAM	0.0044348199100246	0.0045523359178974	0.974185558800523	0.329964413695075	TMEM163	SELPLG	CCL3	ITGAM	SELPLG->ITGAM	TMEM163->CCL3	0.999999999967181	dementia
HIST:MTMR4->AIF1:SMAD3	0.0044346747305987	0.0110759330115572	0.400388366918746	0.688870491124386	HIST	MTMR4	AIF1	SMAD3	MTMR4->SMAD3	HIST->AIF1	0.999999999993301	dementia
IFI44L:TOR2A->GPNMB:ATP5F1B	0.0044343589112039	0.0032676612373458	1.35704364348546	0.174767343562533	IFI44L	TOR2A	GPNMB	ATP5F1B	TOR2A->ATP5F1B	IFI44L->GPNMB	0.9958569090014564	dementia
HSPA1A:VEGFA->CCL3:GRIN2B	0.0044341275770671	0.0037285694595064	1.18923024640503	0.234349075346115	HSPA1A	VEGFA	CCL3	GRIN2B	VEGFA->GRIN2B	HSPA1A->CCL3	0.999999999968396	dementia
HIF1A:LYZ->GPNMB:ITGAL	0.0044337181840595	0.0059379572435908	0.746673982680668	0.455260378237048	HIF1A	LYZ	GPNMB	ITGAL	LYZ->ITGAL	HIF1A->GPNMB	0.8494585312520733	dementia
HIST:YBX1->TMEM163:NOTCH1	0.0044335811078713	0.0105071391482272	0.42195892196016	0.673055001001481	HIST	YBX1	TMEM163	NOTCH1	YBX1->NOTCH1	HIST->TMEM163	0.9984077816567856	dementia
MKI67:ADAM10->CD163:TSPAN14	0.0044335476342295	0.0591894654614274	0.0749043364332936	0.940290826277796	MKI67	ADAM10	CD163	TSPAN14	ADAM10->TSPAN14	MKI67->CD163	0.999999999980883	dementia
GPNMB:IGF1->TMEM163:INSR	0.0044326984885765	0.0067537511350004	0.656331333502153	0.511610961166391	GPNMB	IGF1	TMEM163	INSR	IGF1->INSR	GPNMB->TMEM163	0.9032437575363078	dementia
HIF1A:HLA-C->MKI67:NOTCH4	0.004432232099275	0.0046075790074034	0.961943808701575	0.336077830840112	HIF1A	HLA-C	MKI67	NOTCH4	HLA-C->NOTCH4	HIF1A->MKI67	0.9898124060993072	dementia
CCL3:HSP90AA1->HIST:CFTR	0.004431927590025	0.0041559345618744	1.0664093777324	0.286238624351882	CCL3	HSP90AA1	HIST	CFTR	HSP90AA1->CFTR	CCL3->HIST	0.9667996246950568	dementia
HIF1A:NECTIN3->FRMD4A:CADM1	0.0044317802504489	0.0047493958835282	0.933125045612464	0.350755409038652	HIF1A	NECTIN3	FRMD4A	CADM1	NECTIN3->CADM1	HIF1A->FRMD4A	0.7789696896040877	dementia
TMEM163:CALR->TMEM163:TSHR	0.0044317716482067	0.0065394436157337	0.677698579362941	0.497962827372316	TMEM163	CALR	TMEM163	TSHR	CALR->TSHR	TMEM163->TMEM163	0.8952071197429953	dementia
HSPA1A:IL15RA->FRMD4A:AXL	0.0044317563853548	0.003964166414114	1.11795417305793	0.263586566236599	HSPA1A	IL15RA	FRMD4A	AXL	IL15RA->AXL	HSPA1A->FRMD4A	0.9437038888221352	dementia
HSPA1A:VEGFA->TMEM163:NRP2	0.0044316899153937	0.0069004701028058	0.642230145101529	0.5207237627583	HSPA1A	VEGFA	TMEM163	NRP2	VEGFA->NRP2	HSPA1A->TMEM163	0.8953699023005752	dementia
FRMD4A:VEGFB->CD163:ADRB2	0.0044314811540425	0.0105622212809599	0.419559582796376	0.674807219374248	FRMD4A	VEGFB	CD163	ADRB2	VEGFB->ADRB2	FRMD4A->CD163	0.9587855435074432	dementia
HIF1A:VCAN->HSPA1A:TLR1	0.0044313402294226	0.0076949073179747	0.575879610540768	0.564696558155336	HIF1A	VCAN	HSPA1A	TLR1	VCAN->TLR1	HIF1A->HSPA1A	0.999999999979967	dementia
PICALM:WNT5A->CCL3:ADRB2	0.0044313337970384	0.0048351322454932	0.916486576177684	0.359411745000456	PICALM	WNT5A	CCL3	ADRB2	WNT5A->ADRB2	PICALM->CCL3	0.929237358404323	dementia
HIF1A:RPS19->AIF1:C5AR1	0.004431006861139	0.0110764016280547	0.400040284736159	0.689126845687544	HIF1A	RPS19	AIF1	C5AR1	RPS19->C5AR1	HIF1A->AIF1	0.9661807894371336	dementia
FRMD4A:CD14->HSPA1A:ITGA4	0.0044308713331042	0.0055642946304278	0.796304226752201	0.425855229442342	FRMD4A	CD14	HSPA1A	ITGA4	CD14->ITGA4	FRMD4A->HSPA1A	0.9157533212095356	dementia
PICALM:HGF->HIF1A:CD44	0.0044303476378896	0.0061690673538237	0.718155173835732	0.472661613737579	PICALM	HGF	HIF1A	CD44	HGF->CD44	PICALM->HIF1A	0.8318789166194728	dementia
HIF1A:TNFSF13B->CCL3:TFRC	0.0044296450418104	0.0191087720619563	0.231812124162046	0.816683939816456	HIF1A	TNFSF13B	CCL3	TFRC	TNFSF13B->TFRC	HIF1A->CCL3	0.999999999984748	dementia
GPNMB:HLA-A->IFI44L:LILRB2	0.0044296122740804	0.0067621895987332	0.655055911906136	0.512431756354343	GPNMB	HLA-A	IFI44L	LILRB2	HLA-A->LILRB2	GPNMB->IFI44L	0.971592735792905	dementia
HIF1A:APP->PICALM:TSPAN15	0.0044295047472978	0.0144398031194921	0.306756588759753	0.759028653270421	HIF1A	APP	PICALM	TSPAN15	APP->TSPAN15	HIF1A->PICALM	0.9366519779691518	dementia
HIF1A:SEMA7A->HIST:PLXNC1	0.0044282358042726	0.0048141881742851	0.919830227643763	0.357661484539197	HIF1A	SEMA7A	HIST	PLXNC1	SEMA7A->PLXNC1	HIF1A->HIST	0.8742563211028932	dementia
CD163:ANGPT2->IFI44L:ITGA5_ITGB1	0.0044280193748574	0.0047487001740675	0.932469773315788	0.351093800708399	CD163	ANGPT2	IFI44L	ITGA5_ITGB1	ANGPT2->ITGA5_ITGB1	CD163->IFI44L	0.986926154477119	dementia
HIST:WNT2B->HIST:FZD2_LRP6	0.0044264296828446	0.0059165318476498	0.748146007969679	0.454372093593535	HIST	WNT2B	HIST	FZD2_LRP6	WNT2B->FZD2_LRP6	HIST->HIST	0.9335166546827292	dementia
AIF1:GSTP1->TMEM163:TRAF2	0.0044261050542096	0.0076638574230722	0.577529670748399	0.563581701064449	AIF1	GSTP1	TMEM163	TRAF2	GSTP1->TRAF2	AIF1->TMEM163	0.8828201524048396	dementia
MKI67:C3->ERN1:NRP1	0.0044259531357261	0.0115961647757084	0.381673874193099	0.702703281016528	MKI67	C3	ERN1	NRP1	C3->NRP1	MKI67->ERN1	0.9602452504024072	dementia
GPNMB:TGFB1->MKI67:ITGB5	0.0044259221389334	0.0151291567627237	0.292542552658216	0.769871829753901	GPNMB	TGFB1	MKI67	ITGB5	TGFB1->ITGB5	GPNMB->MKI67	0.999999999953452	dementia
AIF1:CALM3->HIF1A:CACNA1C	0.0044257787929615	0.004381335179041	1.01014385161244	0.312426375425835	AIF1	CALM3	HIF1A	CACNA1C	CALM3->CACNA1C	AIF1->HIF1A	0.956147801746172	dementia
CCL3:TNFSF10->PICALM:TNFRSF10D	0.0044253634551366	0.0036870360298833	1.20024958239333	0.230042424117605	CCL3	TNFSF10	PICALM	TNFRSF10D	TNFSF10->TNFRSF10D	CCL3->PICALM	0.83808767088176	dementia
GPNMB:GAS6->ERN1:AXL	0.0044249901729917	0.0078272723845489	0.565329779723359	0.571849476863094	GPNMB	GAS6	ERN1	AXL	GAS6->AXL	GPNMB->ERN1	0.999999917340304	dementia
HIF1A:CALM1->TMEM163:FAS	0.0044241438373608	0.0038732648110803	1.14222601684879	0.253360084298626	HIF1A	CALM1	TMEM163	FAS	CALM1->FAS	HIF1A->TMEM163	0.8800978717593025	dementia
IFI44L:HLA-C->TMEM163:LILRB1	0.0044241113874588	0.0192304774468542	0.23005728275262	0.818047258035558	IFI44L	HLA-C	TMEM163	LILRB1	HLA-C->LILRB1	IFI44L->TMEM163	0.999999999965492	dementia
HSPA1A:CXCL12->CD163:ITGA4	0.0044237831800785	0.0031808421058645	1.39075849502945	0.16429867293704	HSPA1A	CXCL12	CD163	ITGA4	CXCL12->ITGA4	HSPA1A->CD163	0.999999999946263	dementia
ERN1:GAS6->AIF1:AXL	0.0044233892298434	0.0312157863076245	0.141703597860772	0.887314132940438	ERN1	GAS6	AIF1	AXL	GAS6->AXL	ERN1->AIF1	0.9827242547619904	dementia
HIST:LIN7C->TMEM163:ABCA1	0.0044227406403012	0.0070473074010243	0.627578788411927	0.530279907782397	HIST	LIN7C	TMEM163	ABCA1	LIN7C->ABCA1	HIST->TMEM163	0.9984077816567856	dementia
PICALM:CALR->HIF1A:LRP1	0.0044219700871291	0.0183558095415081	0.24090302730205	0.809630275782131	PICALM	CALR	HIF1A	LRP1	CALR->LRP1	PICALM->HIF1A	0.9350894333371534	dementia
TMEM163:POMC->CD163:ADRB2	0.0044218735494287	0.0040976221434198	1.07913160234396	0.280529065077185	TMEM163	POMC	CD163	ADRB2	POMC->ADRB2	TMEM163->CD163	0.9414932956898144	dementia
HIST:BSG->CD163:SLC16A1	0.0044216659893879	0.0125063432668281	0.353553864231125	0.723673254819772	HIST	BSG	CD163	SLC16A1	BSG->SLC16A1	HIST->CD163	0.95562592757153	dementia
CD163:CALCB->TMEM163:RAMP1	0.0044215549789397	0.0032424098924152	1.36366317820668	0.172673598030268	CD163	CALCB	TMEM163	RAMP1	CALCB->RAMP1	CD163->TMEM163	0.9184009172728544	dementia
AIF1:GNAS->IFI44L:ADCY9	0.0044214952591173	0.0046008353086224	0.961020111028755	0.336542055998317	AIF1	GNAS	IFI44L	ADCY9	GNAS->ADCY9	AIF1->IFI44L	0.9649803131447648	dementia
HIST:APOE->IFI44L:SORL1	0.004420473165309	0.184412864278627	0.0239705249555164	0.980876119627056	HIST	APOE	IFI44L	SORL1	APOE->SORL1	HIST->IFI44L	0.999619507275159	dementia
PICALM:COPA->IFI44L:P2RY6	0.0044200411495327	0.0067889575047694	0.651063310740637	0.515005619083887	PICALM	COPA	IFI44L	P2RY6	COPA->P2RY6	PICALM->IFI44L	0.9639394216666516	dementia
FRMD4A:JAM3->HSPA1A:ITGAM_ITGB2	0.0044198318793849	0.0034915369706783	1.26586999264288	0.205559631182637	FRMD4A	JAM3	HSPA1A	ITGAM_ITGB2	JAM3->ITGAM_ITGB2	FRMD4A->HSPA1A	0.9157533212095356	dementia
HIF1A:CD14->HSPA1A:TLR1	0.0044196693552365	0.0084985381753217	0.520050538582097	0.603028350921864	HIF1A	CD14	HSPA1A	TLR1	CD14->TLR1	HIF1A->HSPA1A	0.999999999979967	dementia
HIST:CALCB->CD163:TSHR	0.0044194372374909	0.0086845588237828	0.508884484193745	0.610833196236055	HIST	CALCB	CD163	TSHR	CALCB->TSHR	HIST->CD163	0.95562592757153	dementia
TMEM163:CD59->ERN1:STAB1	0.004418834433306	0.0312207296538732	0.141535271029702	0.887447098231758	TMEM163	CD59	ERN1	STAB1	CD59->STAB1	TMEM163->ERN1	0.9946554725147893	dementia
MKI67:TGFB1->GPNMB:ITGB1	0.004418820935322	0.019808540939468	0.223076548082228	0.823475930391776	MKI67	TGFB1	GPNMB	ITGB1	TGFB1->ITGB1	MKI67->GPNMB	0.999999999968977	dementia
FRMD4A:CIRBP->CCL3:TREM1	0.0044180475671536	0.0049342324527964	0.895386994718836	0.370580250366553	FRMD4A	CIRBP	CCL3	TREM1	CIRBP->TREM1	FRMD4A->CCL3	0.7578375260212199	dementia
HIST:S100A4->PICALM:CCR5	0.0044179084263022	0.0053556373795447	0.824908057288562	0.409423791595433	HIST	S100A4	PICALM	CCR5	S100A4->CCR5	HIST->PICALM	0.906297325085036	dementia
TMEM163:HLA-F->PICALM:LILRB2	0.0044174958638205	0.008081989437949	0.546585206246145	0.584663734916976	TMEM163	HLA-F	PICALM	LILRB2	HLA-F->LILRB2	TMEM163->PICALM	0.9224236615104277	dementia
AIF1:MFNG->FRMD4A:NOTCH1	0.0044165809209015	0.0058075182913011	0.760493673780928	0.446959549297001	AIF1	MFNG	FRMD4A	NOTCH1	MFNG->NOTCH1	AIF1->FRMD4A	0.8495632197903856	dementia
PICALM:AGTRAP->HIST:RACK1	0.0044165509208484	0.0083442995611704	0.529289593269219	0.596604573651515	PICALM	AGTRAP	HIST	RACK1	AGTRAP->RACK1	PICALM->HIST	0.9318331613522308	dementia
AIF1:LMAN1->CD163:MCFD2	0.0044163295596044	0.0082182368990736	0.537381632318514	0.591004028160653	AIF1	LMAN1	CD163	MCFD2	LMAN1->MCFD2	AIF1->CD163	0.9921306177254082	dementia
ERN1:MATN1->HIST:ITGB1	0.004416089062976	0.0037163095441546	1.18829957798378	0.234715403935026	ERN1	MATN1	HIST	ITGB1	MATN1->ITGB1	ERN1->HIST	0.8379092316225759	dementia
TMEM163:REN->AIF1:ATP6AP2	0.0044155863467796	0.0034428857598683	1.28252479308186	0.199658613375149	TMEM163	REN	AIF1	ATP6AP2	REN->ATP6AP2	TMEM163->AIF1	0.8701039112682487	dementia
AIF1:LGALS9->GPNMB:SLC1A5	0.0044154720841051	0.0069467347645002	0.635618349309876	0.525025206703683	AIF1	LGALS9	GPNMB	SLC1A5	LGALS9->SLC1A5	AIF1->GPNMB	0.9416438887012312	dementia
TMEM163:WNT5A->TMEM163:FZD3	0.0044149476298079	0.0027330823351536	1.61537308006486	0.106229926300219	TMEM163	WNT5A	TMEM163	FZD3	WNT5A->FZD3	TMEM163->TMEM163	0.8952071197429953	dementia
AIF1:GNAI2->FRMD4A:ADCY9	0.004414381965753	0.0050311332989289	0.877413040654828	0.380262332557611	AIF1	GNAI2	FRMD4A	ADCY9	GNAI2->ADCY9	AIF1->FRMD4A	0.8245292161397704	dementia
TMEM163:CALM1->GPNMB:PTH2R	0.0044143530332971	0.0043690074310572	1.01037892540937	0.312313780786652	TMEM163	CALM1	GPNMB	PTH2R	CALM1->PTH2R	TMEM163->GPNMB	0.7749040669727392	dementia
HIST:SELL->HIST:MADCAM1	0.0044134593339295	0.0027942277967643	1.5794916001624	0.114223341688565	HIST	SELL	HIST	MADCAM1	SELL->MADCAM1	HIST->HIST	0.8565978052147567	dementia
HIF1A:GDF11->GPNMB:ANTXR1	0.0044131394323877	0.0068198148577493	0.647105460256466	0.517563691649263	HIF1A	GDF11	GPNMB	ANTXR1	GDF11->ANTXR1	HIF1A->GPNMB	0.8755163496746177	dementia
IFI44L:APP->TMEM163:FPR2	0.0044121925184974	0.0226339431675312	0.194936979643335	0.845442283919762	IFI44L	APP	TMEM163	FPR2	APP->FPR2	IFI44L->TMEM163	0.999999999965492	dementia
TMEM163:GNAS->HIF1A:ADCY9	0.0044119928143736	0.0045671569028966	0.966026109498318	0.33403111629254	TMEM163	GNAS	HIF1A	ADCY9	GNAS->ADCY9	TMEM163->HIF1A	0.8422767372031721	dementia
HIF1A:ADAM10->ERN1:AXL	0.0044118729908845	0.0056208852915126	0.784907138657733	0.432508016263764	HIF1A	ADAM10	ERN1	AXL	ADAM10->AXL	HIF1A->ERN1	0.8618658656650293	dementia
ERN1:PLAU->ERN1:LRP1	0.0044115956029679	0.0050105558720788	0.880460315301819	0.378609994399754	ERN1	PLAU	ERN1	LRP1	PLAU->LRP1	ERN1->ERN1	0.908900352335033	dementia
CD163:GSTP1->IFI44L:TRAF2	0.0044112260059959	0.0037533879603604	1.17526513448195	0.239888658706385	CD163	GSTP1	IFI44L	TRAF2	GSTP1->TRAF2	CD163->IFI44L	0.986926154477119	dementia
IFI44L:APOE->HIF1A:LRP4	0.0044110236516808	0.0035890904645201	1.22900876845707	0.219068518465949	IFI44L	APOE	HIF1A	LRP4	APOE->LRP4	IFI44L->HIF1A	0.9488888935471416	dementia
HIST:RTN4->FRMD4A:RTN4RL1	0.0044108704666917	0.0045682037925305	0.965559039617268	0.334264879783749	HIST	RTN4	FRMD4A	RTN4RL1	RTN4->RTN4RL1	HIST->FRMD4A	0.8968889348653067	dementia
PICALM:TXLNA->IFI44L:STX3	0.0044104320844232	0.0084270273434724	0.52336748234709	0.600718548534789	PICALM	TXLNA	IFI44L	STX3	TXLNA->STX3	PICALM->IFI44L	0.9639394216666516	dementia
HSPA1A:LRPAP1->PICALM:LRP8	0.0044100574254055	0.0080628360004808	0.546961072399655	0.584405476340973	HSPA1A	LRPAP1	PICALM	LRP8	LRPAP1->LRP8	HSPA1A->PICALM	0.99999999997738	dementia
CCL3:C4BPA->HSPA1A:BMPR2	0.0044092799358827	0.023531555012129	0.187377329445929	0.851364796275339	CCL3	C4BPA	HSPA1A	BMPR2	C4BPA->BMPR2	CCL3->HSPA1A	0.9952397689420228	dementia
PICALM:HLA-DMB->IFI44L:CD4	0.0044092494519353	0.0200059422666484	0.220396989712698	0.825561989640091	PICALM	HLA-DMB	IFI44L	CD4	HLA-DMB->CD4	PICALM->IFI44L	0.9639394216666516	dementia
CCL3:TGFB3->HIST:ITGB5	0.0044090898778157	0.0043305621321629	1.01813338390172	0.308614572156783	CCL3	TGFB3	HIST	ITGB5	TGFB3->ITGB5	CCL3->HIST	0.9667996246950568	dementia
CCL3:BMP6->CCL3:ACVR1_BMPR2	0.004408970849073	0.0030361228990936	1.45217140267581	0.146453952134032	CCL3	BMP6	CCL3	ACVR1_BMPR2	BMP6->ACVR1_BMPR2	CCL3->CCL3	0.8742682679032261	dementia
HSPA1A:FAM3C->HIST:ADGRG5	0.0044084533233936	0.0032925873157581	1.3389024802152	0.18060242214388	HSPA1A	FAM3C	HIST	ADGRG5	FAM3C->ADGRG5	HSPA1A->HIST	0.999999999968253	dementia
TMEM163:GNAS->FRMD4A:TSHR	0.0044081577746721	0.0059034891550264	0.746703798196847	0.455242376550818	TMEM163	GNAS	FRMD4A	TSHR	GNAS->TSHR	TMEM163->FRMD4A	0.7996562291265562	dementia
GPNMB:FARP2->HIF1A:PLXNA4	0.004408095050349	0.0047850426016658	0.921223783632435	0.356933603464793	GPNMB	FARP2	HIF1A	PLXNA4	FARP2->PLXNA4	GPNMB->HIF1A	0.8164222943212277	dementia
HIST:ADAM10->ERN1:TSPAN15	0.0044080499969637	0.0068290636196417	0.645483808978629	0.518613707377776	HIST	ADAM10	ERN1	TSPAN15	ADAM10->TSPAN15	HIST->ERN1	0.9174080082318476	dementia
HIF1A:ADAM10->CD163:CD44	0.0044061407705547	0.0200756220974124	0.219477172322479	0.826278360229084	HIF1A	ADAM10	CD163	CD44	ADAM10->CD44	HIF1A->CD163	0.9521023952031306	dementia
GPNMB:HLA-F->IFI44L:LILRB2	0.0044057892029993	0.0056321730781764	0.782253872856086	0.43406538951517	GPNMB	HLA-F	IFI44L	LILRB2	HLA-F->LILRB2	GPNMB->IFI44L	0.971592735792905	dementia
FRMD4A:LRP1B->FRMD4A:PLAUR	0.0044052565997661	0.0139199271441652	0.316471239694145	0.751644851634791	FRMD4A	LRP1B	FRMD4A	PLAUR	LRP1B->PLAUR	FRMD4A->FRMD4A	0.9741580780507494	dementia
MKI67:GNAI2->PICALM:ADCY9	0.0044051975256849	0.0033287422727997	1.32338197573336	0.185708382726824	MKI67	GNAI2	PICALM	ADCY9	GNAI2->ADCY9	MKI67->PICALM	0.8762411067365925	dementia
FRMD4A:FADD->FRMD4A:TRADD	0.0044051914023841	0.014361857197447	0.306728533909052	0.759050009098821	FRMD4A	FADD	FRMD4A	TRADD	FADD->TRADD	FRMD4A->FRMD4A	0.9778584405276914	dementia
IFI44L:APP->PICALM:NOTCH2	0.0044047461297961	0.010085579047172	0.436737058843567	0.662302050011121	IFI44L	APP	PICALM	NOTCH2	APP->NOTCH2	IFI44L->PICALM	0.9612376830814808	dementia
AIF1:GRN->HIF1A:TNFRSF1A	0.0044046027506648	0.0052863162292772	0.833208336321372	0.404727241881907	AIF1	GRN	HIF1A	TNFRSF1A	GRN->TNFRSF1A	AIF1->HIF1A	0.956147801746172	dementia
HSPA1A:VEGFA->HIF1A:NRP1	0.0044040014480116	0.0059516004816804	0.739969267353818	0.459318642452653	HSPA1A	VEGFA	HIF1A	NRP1	VEGFA->NRP1	HSPA1A->HIF1A	0.9940945914353332	dementia
IFI44L:TIMP2->FRMD4A:ITGB1	0.0044038828446929	0.0210536059516321	0.209174753950001	0.834311819912275	IFI44L	TIMP2	FRMD4A	ITGB1	TIMP2->ITGB1	IFI44L->FRMD4A	0.999999999806876	dementia
CCL3:CXCL12->CD163:ITGA5	0.0044034932821253	0.0114745641926588	0.383761266065569	0.701155399082987	CCL3	CXCL12	CD163	ITGA5	CXCL12->ITGA5	CCL3->CD163	0.9715477609166496	dementia
GPNMB:SPP1->ERN1:PTGER4	0.0044033281626964	0.0098445630893191	0.447285280488868	0.654669093454242	GPNMB	SPP1	ERN1	PTGER4	SPP1->PTGER4	GPNMB->ERN1	0.999999917340304	dementia
PICALM:CD14->HSPA1A:RIPK1	0.0044027668402493	0.0054344733195257	0.810155203896307	0.417850979805338	PICALM	CD14	HSPA1A	RIPK1	CD14->RIPK1	PICALM->HSPA1A	0.9490368614880418	dementia
CCL3:ARPC5->HSPA1A:LDLR	0.0044024170587748	0.0038196424696234	1.15257307294757	0.249085660771415	CCL3	ARPC5	HSPA1A	LDLR	ARPC5->LDLR	CCL3->HSPA1A	0.9941281695969134	dementia
MKI67:TGFB1->HSPA1A:ACVR1B_TGFBR2	0.0044023858174536	0.0053772255283466	0.818709536032272	0.412952154634472	MKI67	TGFB1	HSPA1A	ACVR1B_TGFBR2	TGFB1->ACVR1B_TGFBR2	MKI67->HSPA1A	0.8889275060493723	dementia
HSPA1A:WNT5A->PICALM:LDLR	0.0044022761831773	0.0045429563957909	0.969033334164525	0.332528557738735	HSPA1A	WNT5A	PICALM	LDLR	WNT5A->LDLR	HSPA1A->PICALM	0.99999999997738	dementia
HSPA1A:PLAU->CD163:ITGAM	0.0044014854072351	0.0041694290652146	1.05565662309895	0.291125121445801	HSPA1A	PLAU	CD163	ITGAM	PLAU->ITGAM	HSPA1A->CD163	0.999999999946263	dementia
GPNMB:TGFB3->FRMD4A:ITGB5	0.004401341557543	0.0039193017907659	1.12299123479412	0.261441217113423	GPNMB	TGFB3	FRMD4A	ITGB5	TGFB3->ITGB5	GPNMB->FRMD4A	0.5299964809510208	dementia
HSPA1A:PDGFC->FRMD4A:FLT1	0.004400956660259	0.0054417282802656	0.808742449750591	0.418663305441937	HSPA1A	PDGFC	FRMD4A	FLT1	PDGFC->FLT1	HSPA1A->FRMD4A	0.9707278281279336	dementia
MKI67:CALM1->HIST:KCNN4	0.0044009113904216	0.0049170473442782	0.895031323125812	0.370770343996655	MKI67	CALM1	HIST	KCNN4	CALM1->KCNN4	MKI67->HIST	0.9411862578376629	dementia
AIF1:WNT5A->GPNMB:LRP6	0.0044008649748272	0.0130948028565598	0.336077222622916	0.736812634175825	AIF1	WNT5A	GPNMB	LRP6	WNT5A->LRP6	AIF1->GPNMB	0.9550474613070812	dementia
HIST:TGFB1->HIST:ACVR1B_TGFBR2	0.0044000936541671	0.0037065327957678	1.1871185003924	0.235180881920838	HIST	TGFB1	HIST	ACVR1B_TGFBR2	TGFB1->ACVR1B_TGFBR2	HIST->HIST	0.8976838891618915	dementia
HIST:LRPAP1->CD163:LRP1	0.0044000611752735	0.0369490810765844	0.119084454797497	0.905208446374816	HIST	LRPAP1	CD163	LRP1	LRPAP1->LRP1	HIST->CD163	0.9975397079050472	dementia
CCL3:IGF1->HIST:IGF1R	0.0043998880477642	0.0023928969051553	1.83872862983985	0.0659551102227936	CCL3	IGF1	HIST	IGF1R	IGF1->IGF1R	CCL3->HIST	0.9667996246950568	dementia
CD163:CD14->MKI67:RIPK1	0.0043998403828673	0.010208632136184	0.430992156850511	0.666474073360105	CD163	CD14	MKI67	RIPK1	CD14->RIPK1	CD163->MKI67	0.964964858951046	dementia
TMEM163:MAML2->HSPA1A:NOTCH1	0.0043996473557025	0.0138510158414906	0.317640771337755	0.750757443519594	TMEM163	MAML2	HSPA1A	NOTCH1	MAML2->NOTCH1	TMEM163->HSPA1A	0.970725228045521	dementia
FRMD4A:SERPINF1->HSPA1A:PLXDC1	0.0043995530498491	0.0188626060755868	0.23324205744525	0.815573449181801	FRMD4A	SERPINF1	HSPA1A	PLXDC1	SERPINF1->PLXDC1	FRMD4A->HSPA1A	0.9998386879148824	dementia
MKI67:WNT5A->IFI44L:RYK	0.0043994896163563	0.0074702999161066	0.588930788022404	0.555907703453815	MKI67	WNT5A	IFI44L	RYK	WNT5A->RYK	MKI67->IFI44L	0.8925941993729444	dementia
FRMD4A:LRPAP1->MKI67:LDLR	0.0043990081046544	0.0036906912113165	1.19191984719989	0.233292675156053	FRMD4A	LRPAP1	MKI67	LDLR	LRPAP1->LDLR	FRMD4A->MKI67	0.8296499019067615	dementia
ERN1:CALM1->IFI44L:PTH2R	0.0043988930096316	0.0048411969596416	0.908637480834332	0.363541515236071	ERN1	CALM1	IFI44L	PTH2R	CALM1->PTH2R	ERN1->IFI44L	0.733871314238301	dementia
HIF1A:CALM3->ERN1:KCNQ1	0.0043976849016033	0.0111811246498466	0.39331328818194	0.694088104934164	HIF1A	CALM3	ERN1	KCNQ1	CALM3->KCNQ1	HIF1A->ERN1	0.9502933434875106	dementia
CCL3:ADM->TMEM163:ADRB2	0.0043972872442833	0.0061234727621811	0.718103503528463	0.472693470098047	CCL3	ADM	TMEM163	ADRB2	ADM->ADRB2	CCL3->TMEM163	0.999999999957951	dementia
HIF1A:ICAM1->TMEM163:ITGAL_ITGB2	0.0043970282744263	0.0069701772385839	0.630834500174008	0.528148742738819	HIF1A	ICAM1	TMEM163	ITGAL_ITGB2	ICAM1->ITGAL_ITGB2	HIF1A->TMEM163	0.9103352218109128	dementia
HIF1A:LAMA1->GPNMB:ITGA6_ITGB1	0.0043968500343897	0.0040558066557163	1.08408768159419	0.278325924082874	HIF1A	LAMA1	GPNMB	ITGA6_ITGB1	LAMA1->ITGA6_ITGB1	HIF1A->GPNMB	0.8148401738718666	dementia
IFI44L:GNAS->IFI44L:ADCY7	0.0043963677483506	0.0701935184769796	0.0626321039853909	0.95005946431148	IFI44L	GNAS	IFI44L	ADCY7	GNAS->ADCY7	IFI44L->IFI44L	0.9909694346657204	dementia
IFI44L:ADAM28->HIF1A:ITGA4	0.0043958840013807	0.0054585889655624	0.805315078514587	0.420637882697164	IFI44L	ADAM28	HIF1A	ITGA4	ADAM28->ITGA4	IFI44L->HIF1A	0.9488888935471416	dementia
HIST:ADAM10->MKI67:GPNMB	0.0043958507547594	0.0049601681066092	0.886230196291564	0.375493495024693	HIST	ADAM10	MKI67	GPNMB	ADAM10->GPNMB	HIST->MKI67	0.9274196525627184	dementia
FRMD4A:FADD->TMEM163:FAS	0.0043957388958572	0.0257997751650189	0.170378961356891	0.864712116634216	FRMD4A	FADD	TMEM163	FAS	FADD->FAS	FRMD4A->TMEM163	0.9555248293456896	dementia
IFI44L:ARF1->CD163:PLD2	0.0043948040589928	0.0066307314433074	0.662793252383729	0.507462975771249	IFI44L	ARF1	CD163	PLD2	ARF1->PLD2	IFI44L->CD163	0.9635367010170592	dementia
ERN1:SERPINF1->CD163:PLXDC2	0.004394656223682	0.0313366656322071	0.140240071335646	0.888470312379422	ERN1	SERPINF1	CD163	PLXDC2	SERPINF1->PLXDC2	ERN1->CD163	0.996024474448184	dementia
CCL3:SERPINA1->MKI67:LRP1	0.0043943455099424	0.0025103552076136	1.75048753921952	0.0800342224557697	CCL3	SERPINA1	MKI67	LRP1	SERPINA1->LRP1	CCL3->MKI67	0.8333578579162069	dementia
HIST:RTN4->HIF1A:CNTNAP1	0.0043933651376604	0.012316333061787	0.356710484818849	0.721308555503344	HIST	RTN4	HIF1A	CNTNAP1	RTN4->CNTNAP1	HIST->HIF1A	0.9821119113561412	dementia
IFI44L:TGFB1->MKI67:ITGB1	0.0043931137958708	0.0147541733599439	0.297753977040674	0.765890943077355	IFI44L	TGFB1	MKI67	ITGB1	TGFB1->ITGB1	IFI44L->MKI67	0.936732448631656	dementia
CCL3:HLA-F->TMEM163:LILRB1	0.0043922853760979	0.012514134916751	0.350985937527218	0.725598898340749	CCL3	HLA-F	TMEM163	LILRB1	HLA-F->LILRB1	CCL3->TMEM163	0.999999999957951	dementia
AIF1:PDCD1LG2->CD163:PDCD2	0.004391982118698	0.0106295190149861	0.413187286509006	0.679469402029853	AIF1	PDCD1LG2	CD163	PDCD2	PDCD1LG2->PDCD2	AIF1->CD163	0.9921306177254082	dementia
IFI44L:SPTAN1->CCL3:PTPRA	0.0043919682441934	0.0056328811162809	0.779701924029459	0.435566346081284	IFI44L	SPTAN1	CCL3	PTPRA	SPTAN1->PTPRA	IFI44L->CCL3	0.9856881959861804	dementia
TMEM163:NECTIN2->GPNMB:CD226	0.0043918569432479	0.0056391078309515	0.778821238200538	0.436085025127466	TMEM163	NECTIN2	GPNMB	CD226	NECTIN2->CD226	TMEM163->GPNMB	0.8132025783037338	dementia
FRMD4A:B2M->CD163:LILRB2	0.0043918381654956	0.0162270961088667	0.270648434940614	0.786661439885794	FRMD4A	B2M	CD163	LILRB2	B2M->LILRB2	FRMD4A->CD163	0.9925195413068408	dementia
GPNMB:TGS1->HIF1A:RXRA	0.0043908977708195	0.0119827193808754	0.366435834075148	0.714039884647629	GPNMB	TGS1	HIF1A	RXRA	TGS1->RXRA	GPNMB->HIF1A	0.9268241174297056	dementia
PICALM:NECTIN3->FRMD4A:NECTIN1	0.0043908678247954	0.0038464359860894	1.14154189506205	0.253644488116288	PICALM	NECTIN3	FRMD4A	NECTIN1	NECTIN3->NECTIN1	PICALM->FRMD4A	0.8664798769154254	dementia
TMEM163:AGTRAP->HIST:RACK1	0.0043905894178443	0.0042346009866852	1.03683663033413	0.29981200101232	TMEM163	AGTRAP	HIST	RACK1	AGTRAP->RACK1	TMEM163->HIST	0.9074939957450038	dementia
GPNMB:LTBP3->PICALM:ITGB5	0.0043905769118832	0.0119260008907753	0.368151650506691	0.712760159642137	GPNMB	LTBP3	PICALM	ITGB5	LTBP3->ITGB5	GPNMB->PICALM	0.8739179733889288	dementia
MKI67:PTGS2->CCL3:ALOX5	0.0043903491069186	0.0027105728945218	1.61971261344481	0.105294025404413	MKI67	PTGS2	CCL3	ALOX5	PTGS2->ALOX5	MKI67->CCL3	0.9594672244998286	dementia
FRMD4A:WNT5A->PICALM:LRP5	0.0043901811660769	0.0036925495544399	1.18892951911726	0.234467402940146	FRMD4A	WNT5A	PICALM	LRP5	WNT5A->LRP5	FRMD4A->PICALM	0.7387031026969489	dementia
HIF1A:CALM3->CD163:PDE1B	0.0043900687915893	0.008154749061952	0.53834505001169	0.590338855137264	HIF1A	CALM3	CD163	PDE1B	CALM3->PDE1B	HIF1A->CD163	0.8791313839808738	dementia
GPNMB:GNAS->FRMD4A:ADCY1	0.0043898312349528	0.0040180740774658	1.09252123040037	0.274604064034776	GPNMB	GNAS	FRMD4A	ADCY1	GNAS->ADCY1	GPNMB->FRMD4A	0.5409110038046171	dementia
HIF1A:HGF->AIF1:ITGB1	0.0043896048477172	0.0039492745984693	1.11149648834713	0.266354700762869	HIF1A	HGF	AIF1	ITGB1	HGF->ITGB1	HIF1A->AIF1	0.9661807894371336	dementia
AIF1:LILRB4->AIF1:LAIR1	0.0043893196417771	0.0090938630043755	0.482668326943701	0.62933125577549	AIF1	LILRB4	AIF1	LAIR1	LILRB4->LAIR1	AIF1->AIF1	0.9885974343694652	dementia
PICALM:HSP90B1->HSPA1A:TLR1	0.004389280322955	0.0247091294847417	0.177637999172147	0.859007280096827	PICALM	HSP90B1	HSPA1A	TLR1	HSP90B1->TLR1	PICALM->HSPA1A	0.999999999983365	dementia
CD163:WNT5A->IFI44L:ADRB2	0.004389052013726	0.0043522197297626	1.00846287325787	0.3132323025064	CD163	WNT5A	IFI44L	ADRB2	WNT5A->ADRB2	CD163->IFI44L	0.986926154477119	dementia
HIF1A:HMGB1->CD163:THBD	0.0043885573771408	0.0045029908811601	0.974587222794967	0.329765054114423	HIF1A	HMGB1	CD163	THBD	HMGB1->THBD	HIF1A->CD163	0.7707152605739387	dementia
IFI44L:PSEN1->HSPA1A:NOTCH2	0.0043864907914026	0.0055705154013315	0.787447924541093	0.431019701535314	IFI44L	PSEN1	HSPA1A	NOTCH2	PSEN1->NOTCH2	IFI44L->HSPA1A	0.9519294728749076	dementia
PICALM:IGF1->IFI44L:IGF1R	0.0043863920099253	0.0039561371409667	1.10875630789016	0.267535323672368	PICALM	IGF1	IFI44L	IGF1R	IGF1->IGF1R	PICALM->IFI44L	0.9639394216666516	dementia
HIST:JAM3->HIF1A:ITGB1	0.0043862115433873	0.0037543237276401	1.16830935784654	0.242682002049419	HIST	JAM3	HIF1A	ITGB1	JAM3->ITGB1	HIST->HIF1A	0.944518342672202	dementia
HSPA1A:ANGPTL4->CD163:ITGA5_ITGB1	0.0043861040640959	0.0033776501278674	1.29856672480912	0.194092663640421	HSPA1A	ANGPTL4	CD163	ITGA5_ITGB1	ANGPTL4->ITGA5_ITGB1	HSPA1A->CD163	0.999999999946263	dementia
CD163:CALM1->HSPA1A:INSR	0.0043859337301963	0.0145116319324339	0.302235734107456	0.762472365330762	CD163	CALM1	HSPA1A	INSR	CALM1->INSR	CD163->HSPA1A	0.999867537688337	dementia
GPNMB:BSG->TMEM163:SLC16A1	0.0043839056372753	0.0042662410824136	1.02758038108695	0.304147256736543	GPNMB	BSG	TMEM163	SLC16A1	BSG->SLC16A1	GPNMB->TMEM163	0.8223434049544824	dementia
IFI44L:ANGPTL1->CCL3:LILRB2	0.0043832182685252	0.0078938196616404	0.555272156751349	0.57870852049584	IFI44L	ANGPTL1	CCL3	LILRB2	ANGPTL1->LILRB2	IFI44L->CCL3	0.999999999937774	dementia
HIST:TNFSF10->TMEM163:TNFRSF11B	0.0043827696843852	0.0046398251189141	0.944598033774814	0.344864131234086	HIST	TNFSF10	TMEM163	TNFRSF11B	TNFSF10->TNFRSF11B	HIST->TMEM163	0.9984077816567856	dementia
CCL3:BMP6->HIST:ACVR2A_BMPR1A	0.0043823594913244	0.0027056427986317	1.61971103263913	0.105294365139233	CCL3	BMP6	HIST	ACVR2A_BMPR1A	BMP6->ACVR2A_BMPR1A	CCL3->HIST	0.9667996246950568	dementia
PICALM:LGALS3BP->HIF1A:ITGB1	0.0043821502494893	0.0050454388641948	0.86853698309328	0.38510043540788	PICALM	LGALS3BP	HIF1A	ITGB1	LGALS3BP->ITGB1	PICALM->HIF1A	0.8018740406768216	dementia
FRMD4A:DSCAM->MKI67:DCC	0.0043815279377893	0.0133058618965576	0.32929305683857	0.741934191596618	FRMD4A	DSCAM	MKI67	DCC	DSCAM->DCC	FRMD4A->MKI67	0.9609650277999142	dementia
IFI44L:LAMA2->CD163:ITGA6_ITGB1	0.0043809827453375	0.0047698529451336	0.91847333570466	0.35837111237738	IFI44L	LAMA2	CD163	ITGA6_ITGB1	LAMA2->ITGA6_ITGB1	IFI44L->CD163	0.9623804696230744	dementia
IFI44L:HLA-B->PICALM:LILRB2	0.0043807004266866	0.0048520613897788	0.902853462636489	0.366603672323871	IFI44L	HLA-B	PICALM	LILRB2	HLA-B->LILRB2	IFI44L->PICALM	0.9241478266160608	dementia
PICALM:LMAN1->GPNMB:MCFD2	0.004380164458415	0.0138018796563038	0.317359994978252	0.75097045879455	PICALM	LMAN1	GPNMB	MCFD2	LMAN1->MCFD2	PICALM->GPNMB	0.8914590218835604	dementia
CCL3:PTGS2->HIST:ALOX5	0.0043774004897301	0.0049113199713342	0.891287986789615	0.372774691808385	CCL3	PTGS2	HIST	ALOX5	PTGS2->ALOX5	CCL3->HIST	0.9667996246950568	dementia
AIF1:COL9A2->GPNMB:ITGA9_ITGB1	0.0043773438863524	0.0037675051915505	1.16186804365114	0.245289069511416	AIF1	COL9A2	GPNMB	ITGA9_ITGB1	COL9A2->ITGA9_ITGB1	AIF1->GPNMB	0.9255293119397596	dementia
TMEM163:VEGFA->HIF1A:CD44	0.0043770464932355	0.0031691145414485	1.38115755552174	0.167230522046517	TMEM163	VEGFA	HIF1A	CD44	VEGFA->CD44	TMEM163->HIF1A	0.8378835416120527	dementia
HIST:ADM->MKI67:VIPR1	0.0043769075335275	0.0048929865024495	0.894526794900489	0.371040099943151	HIST	ADM	MKI67	VIPR1	ADM->VIPR1	HIST->MKI67	0.9274196525627184	dementia
MKI67:TNFSF13B->CD163:HLA-DPB1	0.004376680231427	0.0067888922236634	0.644682532471436	0.519132938223199	MKI67	TNFSF13B	CD163	HLA-DPB1	TNFSF13B->HLA-DPB1	MKI67->CD163	0.999999999980883	dementia
HIF1A:APP->AIF1:NCSTN	0.0043764828387817	0.0048089478023983	0.91007077194706	0.362785187553147	HIF1A	APP	AIF1	NCSTN	APP->NCSTN	HIF1A->AIF1	0.9661807894371336	dementia
IFI44L:INHBA->CCL3:ENG	0.0043761538543632	0.0041561381697261	1.05293752893966	0.292369624521969	IFI44L	INHBA	CCL3	ENG	INHBA->ENG	IFI44L->CCL3	0.9856881959861804	dementia
FRMD4A:FGF2->IFI44L:CD44	0.0043758209655986	0.0037479823888839	1.16751374781718	0.24300295967673	FRMD4A	FGF2	IFI44L	CD44	FGF2->CD44	FRMD4A->IFI44L	0.8658952800906345	dementia
GPNMB:ZP3->FRMD4A:MERTK	0.0043751905937221	0.007684254844753	0.569370834533107	0.569104505205326	GPNMB	ZP3	FRMD4A	MERTK	ZP3->MERTK	GPNMB->FRMD4A	0.7779501951889317	dementia
HIST:JAM2->HSPA1A:ITGA4_ITGB1	0.0043749865263888	0.0102526546066194	0.426717439946164	0.669585146369983	HIST	JAM2	HSPA1A	ITGA4_ITGB1	JAM2->ITGA4_ITGB1	HIST->HSPA1A	0.987169650107713	dementia
FRMD4A:ARF1->PICALM:INSR	0.0043749219036483	0.0128822778643265	0.339607789066816	0.734151911598135	FRMD4A	ARF1	PICALM	INSR	ARF1->INSR	FRMD4A->PICALM	0.924989417524286	dementia
TMEM163:CCL2->TMEM163:CCR5	0.0043748884986019	0.0030430754219829	1.43765365360254	0.150532349332671	TMEM163	CCL2	TMEM163	CCR5	CCL2->CCR5	TMEM163->TMEM163	0.8952071197429953	dementia
CCL3:FBN1->IFI44L:ITGB1	0.0043744899204399	0.0083035877352708	0.526819256916933	0.598319108884023	CCL3	FBN1	IFI44L	ITGB1	FBN1->ITGB1	CCL3->IFI44L	0.9617604201573275	dementia
IFI44L:C5->IFI44L:C5AR1	0.0043743873189425	0.0061046014985949	0.716572133324238	0.473638144196812	IFI44L	C5	IFI44L	C5AR1	C5->C5AR1	IFI44L->IFI44L	0.9411728668847164	dementia
CD163:ITGB2->PICALM:CD226	0.0043737097512384	0.0160388226992944	0.272695186750266	0.785087534948239	CD163	ITGB2	PICALM	CD226	ITGB2->CD226	CD163->PICALM	0.9546675445305344	dementia
HIF1A:MFNG->HSPA1A:NOTCH1	0.0043735658549007	0.0034679447633837	1.26114057555905	0.207258203964837	HIF1A	MFNG	HSPA1A	NOTCH1	MFNG->NOTCH1	HIF1A->HSPA1A	0.999999999979967	dementia
AIF1:CD55->HIF1A:CR1	0.0043734965611914	0.0029527757094584	1.48114756809399	0.138567254461255	AIF1	CD55	HIF1A	CR1	CD55->CR1	AIF1->HIF1A	0.956147801746172	dementia
CD163:CALM1->CCL3:KCNQ5	0.0043732886941161	0.0104102970233652	0.42009259527376	0.67441781181757	CD163	CALM1	CCL3	KCNQ5	CALM1->KCNQ5	CD163->CCL3	0.976778061403499	dementia
GPNMB:HLA-A->HIST:LILRB2	0.0043726040964055	0.0054602569882541	0.800805549228115	0.423244225958403	GPNMB	HLA-A	HIST	LILRB2	HLA-A->LILRB2	GPNMB->HIST	0.8353696628699269	dementia
FRMD4A:EFNB1->TMEM163:EPHB1	0.0043719353730752	0.0036079995885014	1.21173388905266	0.225614262220621	FRMD4A	EFNB1	TMEM163	EPHB1	EFNB1->EPHB1	FRMD4A->TMEM163	0.7283348953093219	dementia
IFI44L:PSEN1->HIF1A:CD44	0.0043716585868392	0.0057739852148944	0.757130201089235	0.448971861978848	IFI44L	PSEN1	HIF1A	CD44	PSEN1->CD44	IFI44L->HIF1A	0.9488888935471416	dementia
HIST:CALM3->MKI67:PDE1C	0.0043711803874536	0.0069230896480412	0.631391562102687	0.52778453179097	HIST	CALM3	MKI67	PDE1C	CALM3->PDE1C	HIST->MKI67	0.945059353349765	dementia
PICALM:CALM1->TMEM163:KCNQ1	0.0043710380230326	0.0414512659817071	0.105450048858861	0.916018704155523	PICALM	CALM1	TMEM163	KCNQ1	CALM1->KCNQ1	PICALM->TMEM163	0.9948240022307449	dementia
CCL3:GPC3->CD163:FLT1	0.0043710040503268	0.0096196855962644	0.454381175620143	0.64955449883798	CCL3	GPC3	CD163	FLT1	GPC3->FLT1	CCL3->CD163	0.9607987193636564	dementia
TMEM163:SORBS1->IFI44L:INSR	0.0043699017961448	0.0070345725145409	0.621203603646414	0.534465668687851	TMEM163	SORBS1	IFI44L	INSR	SORBS1->INSR	TMEM163->IFI44L	0.999999999983884	dementia
TMEM163:NTN1->HIF1A:UNC5B	0.0043694962698926	0.0048358319498923	0.903566607600973	0.366225254410559	TMEM163	NTN1	HIF1A	UNC5B	NTN1->UNC5B	TMEM163->HIF1A	0.850696416878659	dementia
CCL3:LGALS9->MKI67:PTPRC	0.0043691944336114	0.003977696430833	1.09842329840551	0.272019693437765	CCL3	LGALS9	MKI67	PTPRC	LGALS9->PTPRC	CCL3->MKI67	0.8573672932811032	dementia
ERN1:LGALS9->IFI44L:LRP1	0.0043691533224932	0.0416058556380324	0.105012942421003	0.91636553893821	ERN1	LGALS9	IFI44L	LRP1	LGALS9->LRP1	ERN1->IFI44L	0.999999999972167	dementia
HSPA1A:VEGFB->MKI67:NRP1	0.0043686400175255	0.0050444125498866	0.866035435112019	0.386470729840743	HSPA1A	VEGFB	MKI67	NRP1	VEGFB->NRP1	HSPA1A->MKI67	0.9654734292479784	dementia
IFI44L:NAMPT->TMEM163:ITGA5_ITGB1	0.004368541687275	0.0053687617339353	0.813696323988809	0.415818940579388	IFI44L	NAMPT	TMEM163	ITGA5_ITGB1	NAMPT->ITGA5_ITGB1	IFI44L->TMEM163	0.999999999965492	dementia
PICALM:CALCB->HIST:ADRB2	0.0043681864289158	0.0034206781790851	1.27699426845356	0.201604270770452	PICALM	CALCB	HIST	ADRB2	CALCB->ADRB2	PICALM->HIST	0.8037810405353992	dementia
FRMD4A:ADAM15->GPNMB:ITGAV	0.0043671010509511	0.0026904560053636	1.62318247993829	0.104550401956007	FRMD4A	ADAM15	GPNMB	ITGAV	ADAM15->ITGAV	FRMD4A->GPNMB	0.4318074820511796	dementia
ERN1:C3->HIF1A:CD46	0.004366682355279	0.0055140343322686	0.791921502868569	0.428406448107785	ERN1	C3	HIF1A	CD46	C3->CD46	ERN1->HIF1A	0.8348592223357301	dementia
GPNMB:PSEN1->TMEM163:NCSTN	0.0043658251106815	0.0032275962439314	1.35265528298039	0.176165782374264	GPNMB	PSEN1	TMEM163	NCSTN	PSEN1->NCSTN	GPNMB->TMEM163	0.803730344776625	dementia
GPNMB:CALM1->HIST:VIPR1	0.0043658100709962	0.0040226026175079	1.08531975094794	0.277780061088274	GPNMB	CALM1	HIST	VIPR1	CALM1->VIPR1	GPNMB->HIST	0.7492186161392963	dementia
AIF1:SERPINE1->MKI67:PLAUR	0.0043657887815603	0.0045467658297278	0.960196532008695	0.336956311928991	AIF1	SERPINE1	MKI67	PLAUR	SERPINE1->PLAUR	AIF1->MKI67	0.9540693341554968	dementia
AIF1:LIN7C->HIST:ABCA1	0.0043655456066707	0.0062241662428414	0.701386408451352	0.483061901737567	AIF1	LIN7C	HIST	ABCA1	LIN7C->ABCA1	AIF1->HIST	0.908156375266626	dementia
AIF1:C1QB->IFI44L:CD33	0.0043651607670347	0.0069292915630172	0.62995772761711	0.528722241980551	AIF1	C1QB	IFI44L	CD33	C1QB->CD33	AIF1->IFI44L	0.9649803131447648	dementia
GPNMB:CALM1->CCL3:CACNA1C	0.0043648500646437	0.0051299506614616	0.850856149053131	0.39484926646381	GPNMB	CALM1	CCL3	CACNA1C	CALM1->CACNA1C	GPNMB->CCL3	0.999999999990374	dementia
TMEM163:JAM2->FRMD4A:ITGAV_ITGB1	0.0043628388263086	0.0041888982382833	1.04152418562848	0.297632334372287	TMEM163	JAM2	FRMD4A	ITGAV_ITGB1	JAM2->ITGAV_ITGB1	TMEM163->FRMD4A	0.7650033092425548	dementia
FRMD4A:CD14->CCL3:RIPK1	0.0043625622849074	0.004031585798344	1.08209585585388	0.279209937058448	FRMD4A	CD14	CCL3	RIPK1	CD14->RIPK1	FRMD4A->CCL3	0.7116810363188844	dementia
AIF1:ADAM9->GPNMB:ITGB1	0.0043621667547384	0.024998597197815	0.174496461550239	0.861475311382886	AIF1	ADAM9	GPNMB	ITGB1	ADAM9->ITGB1	AIF1->GPNMB	0.9597823750333756	dementia
MKI67:WNT5A->GPNMB:ROR2	0.0043620780465992	0.0040950960264062	1.06519554571404	0.286787448898743	MKI67	WNT5A	GPNMB	ROR2	WNT5A->ROR2	MKI67->GPNMB	0.8724045565441949	dementia
PICALM:CALM3->HSPA1A:ESR1	0.0043615598028496	0.0049105554689228	0.888200903228233	0.374432693023944	PICALM	CALM3	HSPA1A	ESR1	CALM3->ESR1	PICALM->HSPA1A	0.9490368614880418	dementia
FRMD4A:IL16->HIST:KCND1	0.0043613839129138	0.0029698952615427	1.46853122040684	0.14195998216476	FRMD4A	IL16	HIST	KCND1	IL16->KCND1	FRMD4A->HIST	0.8940398137575223	dementia
ERN1:ADAM15->GPNMB:ITGA9	0.0043613235345371	0.0052928832915951	0.823997676552342	0.409940878148663	ERN1	ADAM15	GPNMB	ITGA9	ADAM15->ITGA9	ERN1->GPNMB	0.9076565337436956	dementia
IFI44L:HLA-DRA->CCL3:CD4	0.0043608265706228	0.0085389759436908	0.510696668942473	0.60956347358581	IFI44L	HLA-DRA	CCL3	CD4	HLA-DRA->CD4	IFI44L->CCL3	0.999999999937774	dementia
HIST:PLAU->HIST:PLAUR	0.004360810121746	0.0047017792989551	0.927480820444968	0.353676945383432	HIST	PLAU	HIST	PLAUR	PLAU->PLAUR	HIST->HIST	0.9176734211340544	dementia
CD163:APOE->HIST:LSR	0.0043606952998782	0.002839773948483	1.53557831679087	0.124641835562862	CD163	APOE	HIST	LSR	APOE->LSR	CD163->HIST	0.9339428054875972	dementia
GPNMB:CALM3->TMEM163:KCNQ1	0.0043606099421045	0.0057137721851195	0.763175324606203	0.445358842621364	GPNMB	CALM3	TMEM163	KCNQ1	CALM3->KCNQ1	GPNMB->TMEM163	0.8836033267343995	dementia
PICALM:SERPINA1->HIF1A:LRP1	0.0043603880787534	0.0093400781072814	0.46684706794412	0.640609298061573	PICALM	SERPINA1	HIF1A	LRP1	SERPINA1->LRP1	PICALM->HIF1A	0.925120590896942	dementia
FRMD4A:FABP5->GPNMB:RXRA	0.0043588813979885	0.0030660405375402	1.42166463379035	0.155123631656249	FRMD4A	FABP5	GPNMB	RXRA	FABP5->RXRA	FRMD4A->GPNMB	0.4846608802524257	dementia
MKI67:IL11RA->TMEM163:CD40	0.0043587623109166	0.0060574811363151	0.719566798943132	0.471791760133355	MKI67	IL11RA	TMEM163	CD40	IL11RA->CD40	MKI67->TMEM163	0.9851886176694022	dementia
IFI44L:LAMB1->PICALM:ITGA6_ITGB1	0.0043583321107819	0.0038938155406236	1.11929598752483	0.263013887043291	IFI44L	LAMB1	PICALM	ITGA6_ITGB1	LAMB1->ITGA6_ITGB1	IFI44L->PICALM	0.9020183151171453	dementia
HIF1A:HLA-A->FRMD4A:LILRA1	0.0043579859395062	0.0031882601110955	1.36688531915568	0.171661254304005	HIF1A	HLA-A	FRMD4A	LILRA1	HLA-A->LILRA1	HIF1A->FRMD4A	0.7239166993788073	dementia
CCL3:LGALS9->MKI67:LRP1	0.0043579112108943	0.0026985645679573	1.61489973693423	0.106332409247175	CCL3	LGALS9	MKI67	LRP1	LGALS9->LRP1	CCL3->MKI67	0.8333578579162069	dementia
ERN1:VEGFA->CCL3:ITGB1	0.0043575936936061	0.0222529085844743	0.195821309248822	0.844750030597681	ERN1	VEGFA	CCL3	ITGB1	VEGFA->ITGB1	ERN1->CCL3	0.999999999912341	dementia
CCL3:SPON2->HIF1A:ITGB1	0.0043575697851811	0.0038152215714794	1.14215379199889	0.253390099198674	CCL3	SPON2	HIF1A	ITGB1	SPON2->ITGB1	CCL3->HIF1A	0.999999999977921	dementia
CCL3:SPON2->HIF1A:ITGB2	0.0043575697851811	0.0038152215714794	1.14215379199889	0.253390099198674	CCL3	SPON2	HIF1A	ITGB2	SPON2->ITGB2	CCL3->HIF1A	0.999999999977921	dementia
CD163:PDGFB->GPNMB:ADGRV1	0.0043573781266348	0.0173681718628736	0.250882946175197	0.80190460980874	CD163	PDGFB	GPNMB	ADGRV1	PDGFB->ADGRV1	CD163->GPNMB	0.9387306663419808	dementia
FRMD4A:FGF2->GPNMB:SDC3	0.004357023827516	0.0040947736066189	1.06404510873891	0.287308265288996	FRMD4A	FGF2	GPNMB	SDC3	FGF2->SDC3	FRMD4A->GPNMB	0.6076574988239597	dementia
HIST:RNASE2->CD163:TLR2	0.0043569714581896	0.0036375912733977	1.19776278606474	0.231009378568906	HIST	RNASE2	CD163	TLR2	RNASE2->TLR2	HIST->CD163	0.7857170838979457	dementia
IFI44L:F11R->HIST:ITGAL_ITGB2	0.004356844526367	0.0062881080651839	0.692870491601461	0.488390829455121	IFI44L	F11R	HIST	ITGAL_ITGB2	F11R->ITGAL_ITGB2	IFI44L->HIST	0.990973881327838	dementia
CD163:APP->HIST:FPR2	0.0043557911145156	0.0042260189777805	1.0307078925621	0.302677822466008	CD163	APP	HIST	FPR2	APP->FPR2	CD163->HIST	0.9504097375908426	dementia
IFI44L:SLIT1->IFI44L:ROBO1	0.0043554211243089	0.0100567552582939	0.433084132251998	0.664953650022548	IFI44L	SLIT1	IFI44L	ROBO1	SLIT1->ROBO1	IFI44L->IFI44L	0.9507841363774896	dementia
GPNMB:VIM->HSPA1A:CD44	0.0043550785497868	0.0047660858857321	0.913764177608357	0.360840773279474	GPNMB	VIM	HSPA1A	CD44	VIM->CD44	GPNMB->HSPA1A	0.8838502274620244	dementia
GPNMB:B2M->CD163:HFE	0.0043550500550616	0.0026884740276024	1.61989664409943	0.10525448087053	GPNMB	B2M	CD163	HFE	B2M->HFE	GPNMB->CD163	0.42352400810558	dementia
PICALM:LIN7C->TMEM163:ABCA1	0.0043543998800118	0.0049047886273855	0.887785429875492	0.374656181799855	PICALM	LIN7C	TMEM163	ABCA1	LIN7C->ABCA1	PICALM->TMEM163	0.9934161045528432	dementia
FRMD4A:PIGF->IFI44L:FLT1	0.0043541911632129	0.0041454460547296	1.05035528281575	0.293554796870903	FRMD4A	PIGF	IFI44L	FLT1	PIGF->FLT1	FRMD4A->IFI44L	0.8681869113197753	dementia
IFI44L:SPON1->PICALM:APP	0.0043518289850681	0.0076141534406578	0.571544692260912	0.567630474199679	IFI44L	SPON1	PICALM	APP	SPON1->APP	IFI44L->PICALM	0.958955012496481	dementia
AIF1:HSP90AA1->HSPA1A:CFTR	0.0043516676169528	0.0029277023481178	1.48637637967208	0.137179593956429	AIF1	HSP90AA1	HSPA1A	CFTR	HSP90AA1->CFTR	AIF1->HSPA1A	0.9027020136215268	dementia
GPNMB:CD86->HIF1A:CTLA4	0.0043515663721737	0.0141107833010392	0.308385883287802	0.757788722396966	GPNMB	CD86	HIF1A	CTLA4	CD86->CTLA4	GPNMB->HIF1A	0.9333717148572626	dementia
TMEM163:TGFB1->HIST:SMAD3	0.0043509865067198	0.0237454416888887	0.18323459987505	0.854613947152925	TMEM163	TGFB1	HIST	SMAD3	TGFB1->SMAD3	TMEM163->HIST	0.999999999972548	dementia
HSPA1A:AFDN->HIST:EPHB2	0.0043508365098948	0.0057997581316852	0.750175509238108	0.453149006908471	HSPA1A	AFDN	HIST	EPHB2	AFDN->EPHB2	HSPA1A->HIST	0.999999999968253	dementia
HIF1A:TREML4->CD163:SIGLEC8	0.0043508048152664	0.0019621404505915	2.21737685187359	0.0265973501819041	HIF1A	TREML4	CD163	SIGLEC8	TREML4->SIGLEC8	HIF1A->CD163	0.4635538174560429	dementia
HIF1A:QDPR->ERN1:DYSF	0.0043506892633144	0.0038233716586717	1.13791952541329	0.255154087302017	HIF1A	QDPR	ERN1	DYSF	QDPR->DYSF	HIF1A->ERN1	0.8618658656650293	dementia
HIST:ADAM17->TMEM163:ITGA5	0.0043503810969086	0.0085454628028029	0.509086657715211	0.610691483526484	HIST	ADAM17	TMEM163	ITGA5	ADAM17->ITGA5	HIST->TMEM163	0.9984077816567856	dementia
TMEM163:TNF->GPNMB:TRPM2	0.004350306402724	0.0036455319905295	1.19332553219267	0.232741906838486	TMEM163	TNF	GPNMB	TRPM2	TNF->TRPM2	TMEM163->GPNMB	0.7637844458168321	dementia
CD163:PLAU->AIF1:ITGB1	0.004349284657515	0.0034360551294928	1.26577848538684	0.205592399804784	CD163	PLAU	AIF1	ITGB1	PLAU->ITGB1	CD163->AIF1	0.8687485216457264	dementia
CCL3:CALM1->CCL3:GRM7	0.0043484459019732	0.0044106473526966	0.985897432791708	0.324183446792101	CCL3	CALM1	CCL3	GRM7	CALM1->GRM7	CCL3->CCL3	0.8742682679032261	dementia
CCL3:APOE->HIF1A:SCARB1	0.0043480230632892	0.018384021356199	0.236510988485289	0.813036181544807	CCL3	APOE	HIF1A	SCARB1	APOE->SCARB1	CCL3->HIF1A	0.999999999977921	dementia
FRMD4A:FGF2->FRMD4A:NRP1	0.0043478422717821	0.007374208787807	0.58960118934673	0.555458054148679	FRMD4A	FGF2	FRMD4A	NRP1	FGF2->NRP1	FRMD4A->FRMD4A	0.8951266484122596	dementia
GPNMB:NECTIN3->HSPA1A:CADM1	0.0043471865691125	0.0045331544110228	0.958976062792359	0.337570804216877	GPNMB	NECTIN3	HSPA1A	CADM1	NECTIN3->CADM1	GPNMB->HSPA1A	0.8838502274620244	dementia
CCL3:PSEN1->PICALM:NOTCH2	0.0043471534569012	0.0096840537831867	0.448898111702841	0.65350515831054	CCL3	PSEN1	PICALM	NOTCH2	PSEN1->NOTCH2	CCL3->PICALM	0.9649498210841084	dementia
FRMD4A:APOE->IFI44L:SDC2	0.004347111593924	0.006038136673305	0.719942563265075	0.471560360232209	FRMD4A	APOE	IFI44L	SDC2	APOE->SDC2	FRMD4A->IFI44L	0.9193243873771724	dementia
HIF1A:CALR->HIST:TSHR	0.0043470549035102	0.0038902459096184	1.11742419489788	0.263812994888472	HIF1A	CALR	HIST	TSHR	CALR->TSHR	HIF1A->HIST	0.8742563211028932	dementia
HIF1A:ADAM10->CD163:TSPAN15	0.0043469819053164	0.0155871513780237	0.278882382026857	0.780335089459604	HIF1A	ADAM10	CD163	TSPAN15	ADAM10->TSPAN15	HIF1A->CD163	0.935867809198408	dementia
PICALM:F13A1->HSPA1A:ITGB1	0.0043466450423496	0.0045860228050763	0.947802753518412	0.343229878505501	PICALM	F13A1	HSPA1A	ITGB1	F13A1->ITGB1	PICALM->HSPA1A	0.9490368614880418	dementia
TMEM163:GNAI2->MKI67:P2RY12	0.0043466234616748	0.0303160727154595	0.143376864888515	0.885992553332705	TMEM163	GNAI2	MKI67	P2RY12	GNAI2->P2RY12	TMEM163->MKI67	0.9947613305745504	dementia
HIF1A:HLA-F->HIST:LILRB2	0.0043458153171191	0.0041479638253822	1.04769846123687	0.294777556751406	HIF1A	HLA-F	HIST	LILRB2	HLA-F->LILRB2	HIF1A->HIST	0.8742563211028932	dementia
TMEM163:REN->GPNMB:ATP6AP2	0.0043456599034278	0.0036249516128675	1.19881873402172	0.230598436408894	TMEM163	REN	GPNMB	ATP6AP2	REN->ATP6AP2	TMEM163->GPNMB	0.7637844458168321	dementia
FRMD4A:APOE->TMEM163:LDLR	0.0043456083167455	0.0071484555700781	0.607908697780158	0.543248030558166	FRMD4A	APOE	TMEM163	LDLR	APOE->LDLR	FRMD4A->TMEM163	0.859344491663799	dementia
TMEM163:FN1->CD163:ITGA5_ITGB1	0.0043455870615343	0.010343099202976	0.420143612301811	0.674380544434445	TMEM163	FN1	CD163	ITGA5_ITGB1	FN1->ITGA5_ITGB1	TMEM163->CD163	0.9618161724575646	dementia
HSPA1A:LIN7C->TMEM163:ABCA1	0.0043448825377331	0.0058287911369868	0.745417434871279	0.456019407191104	HSPA1A	LIN7C	TMEM163	ABCA1	LIN7C->ABCA1	HSPA1A->TMEM163	0.8672770085629297	dementia
HSPA1A:LRP1B->CD163:PLAUR	0.0043445174120543	0.0083692444812721	0.519105090283365	0.603687458834196	HSPA1A	LRP1B	CD163	PLAUR	LRP1B->PLAUR	HSPA1A->CD163	0.999999999946263	dementia
HSPA1A:F8->HSPA1A:LRP1	0.0043435166880787	0.0073126098995453	0.593976261245499	0.552527990531615	HSPA1A	F8	HSPA1A	LRP1	F8->LRP1	HSPA1A->HSPA1A	0.986646548795834	dementia
FRMD4A:COL18A1->IFI44L:ITGB5	0.0043434388222263	0.0048521327325002	0.89516075954259	0.370701157897994	FRMD4A	COL18A1	IFI44L	ITGB5	COL18A1->ITGB5	FRMD4A->IFI44L	0.8848507925934502	dementia
HSPA1A:FSTL5->GPNMB:IL6R	0.0043434269237038	0.0100934651378153	0.43032069407276	0.666962375687115	HSPA1A	FSTL5	GPNMB	IL6R	FSTL5->IL6R	HSPA1A->GPNMB	0.9281801184536204	dementia
HIF1A:LTBP3->HSPA1A:ITGB5	0.0043432724377754	0.0032721376043119	1.32735017991055	0.184392871747366	HIF1A	LTBP3	HSPA1A	ITGB5	LTBP3->ITGB5	HIF1A->HSPA1A	0.999999999979967	dementia
FRMD4A:SEMA3E->AIF1:PLXND1	0.0043427771517135	0.0041652560151035	1.04261950189048	0.297124553392652	FRMD4A	SEMA3E	AIF1	PLXND1	SEMA3E->PLXND1	FRMD4A->AIF1	0.7391962046045096	dementia
HIF1A:CALM1->AIF1:PDE1B	0.0043426208467417	0.0061733919374831	0.703441623457367	0.481780574683877	HIF1A	CALM1	AIF1	PDE1B	CALM1->PDE1B	HIF1A->AIF1	0.9661807894371336	dementia
HIST:CALM3->MKI67:GRM5	0.0043422705008153	0.0051605850029692	0.841429895703088	0.400107143260936	HIST	CALM3	MKI67	GRM5	CALM3->GRM5	HIST->MKI67	0.9274196525627184	dementia
CCL3:SELPLG->AIF1:SELL	0.0043416468994237	0.0239378711351216	0.181371470959824	0.856076010363445	CCL3	SELPLG	AIF1	SELL	SELPLG->SELL	CCL3->AIF1	0.999999999996409	dementia
GPNMB:LGALS9->CCL3:CD47	0.0043415658646084	0.0032632380467441	1.330447182344	0.183370977727284	GPNMB	LGALS9	CCL3	CD47	LGALS9->CD47	GPNMB->CCL3	0.999999999990374	dementia
HIF1A:IL11RA->FRMD4A:CD40	0.0043411379714139	0.0088181457720104	0.492296009121678	0.622510100995479	HIF1A	IL11RA	FRMD4A	CD40	IL11RA->CD40	HIF1A->FRMD4A	0.8738522075006959	dementia
FRMD4A:TGFB1->HIF1A:ACVR1_TGFBR1_TGFBR2	0.0043410964264446	0.0127926108780557	0.339344053205844	0.734350559668792	FRMD4A	TGFB1	HIF1A	ACVR1_TGFBR1_TGFBR2	TGFB1->ACVR1_TGFBR1_TGFBR2	FRMD4A->HIF1A	0.9250295676514612	dementia
IFI44L:CALM3->PICALM:KCNQ3	0.0043405185356917	0.0220675163418204	0.196692662121926	0.844068052702796	IFI44L	CALM3	PICALM	KCNQ3	CALM3->KCNQ3	IFI44L->PICALM	0.9834851548386968	dementia
PICALM:NECTIN3->GPNMB:PVR	0.0043398766308813	0.0078923149001163	0.549886400353505	0.582397292612079	PICALM	NECTIN3	GPNMB	PVR	NECTIN3->PVR	PICALM->GPNMB	0.8230285093200637	dementia
PICALM:NECTIN3->IFI44L:NECTIN2	0.0043397072011476	0.0047670782047752	0.910349487617058	0.362638227681892	PICALM	NECTIN3	IFI44L	NECTIN2	NECTIN3->NECTIN2	PICALM->IFI44L	0.9639394216666516	dementia
HSPA1A:TXLNA->PICALM:STX3	0.0043391220482615	0.0065141351753638	0.666108690017953	0.505341630442873	HSPA1A	TXLNA	PICALM	STX3	TXLNA->STX3	HSPA1A->PICALM	0.99999999997738	dementia
GPNMB:APOE->CCL3:LRP8	0.0043382779029184	0.0058571746467518	0.740677573157963	0.458888960546494	GPNMB	APOE	CCL3	LRP8	APOE->LRP8	GPNMB->CCL3	0.999999999990374	dementia
AIF1:IL16->AIF1:CD9	0.0043382445144507	0.0042409012633342	1.02295343491208	0.306329862906778	AIF1	IL16	AIF1	CD9	IL16->CD9	AIF1->AIF1	0.8972189279299442	dementia
CCL3:NCAM1->TMEM163:ROBO3	0.0043382041897128	0.0029479842502672	1.47158323159954	0.141133456446498	CCL3	NCAM1	TMEM163	ROBO3	NCAM1->ROBO3	CCL3->TMEM163	0.9851343290680676	dementia
HIF1A:LTBP3->HIF1A:ITGB5	0.0043380795634033	0.0041337093125517	1.04943991833946	0.293975694013004	HIF1A	LTBP3	HIF1A	ITGB5	LTBP3->ITGB5	HIF1A->HIF1A	0.8952400136115196	dementia
CD163:ADAM10->AIF1:GPNMB	0.0043375528648817	0.0032946276810327	1.31655327545906	0.187988409492467	CD163	ADAM10	AIF1	GPNMB	ADAM10->GPNMB	CD163->AIF1	0.8687485216457264	dementia
CCL3:B2M->IFI44L:LILRB2	0.0043368747501375	0.0108653878584099	0.399145875568613	0.68978572122888	CCL3	B2M	IFI44L	LILRB2	B2M->LILRB2	CCL3->IFI44L	0.9617604201573275	dementia
HIST:SPTAN1->HSPA1A:PTPRA	0.0043366417786727	0.0076824609839347	0.564486014018341	0.572423415804355	HIST	SPTAN1	HSPA1A	PTPRA	SPTAN1->PTPRA	HIST->HSPA1A	0.987169650107713	dementia
TMEM163:TXLNA->HIST:STX3	0.0043363040539823	0.0040870413038855	1.06098855665095	0.288695101713613	TMEM163	TXLNA	HIST	STX3	TXLNA->STX3	TMEM163->HIST	0.9074939957450038	dementia
TMEM163:WNT5A->HSPA1A:ADRB2	0.0043359517892086	0.0336406565758914	0.128890224821473	0.89744451161218	TMEM163	WNT5A	HSPA1A	ADRB2	WNT5A->ADRB2	TMEM163->HSPA1A	0.999999999996088	dementia
GPNMB:RTN4->MKI67:RTN4RL1	0.0043359243513809	0.0073082073425221	0.593295201978301	0.552983609231811	GPNMB	RTN4	MKI67	RTN4RL1	RTN4->RTN4RL1	GPNMB->MKI67	0.9983909855273484	dementia
HIST:LGALS9->HIF1A:CD44	0.0043356842534483	0.003790260166374	1.14390149043413	0.252664492875247	HIST	LGALS9	HIF1A	CD44	LGALS9->CD44	HIST->HIF1A	0.944518342672202	dementia
MKI67:FBN1->MKI67:ITGA5	0.0043354533759387	0.010777701197162	0.402261418889621	0.6874916452031	MKI67	FBN1	MKI67	ITGA5	FBN1->ITGA5	MKI67->MKI67	0.9914353199244704	dementia
PICALM:IL11RA->GPNMB:CD40	0.0043353258420614	0.0055610293969138	0.779590527693903	0.435631933176733	PICALM	IL11RA	GPNMB	CD40	IL11RA->CD40	PICALM->GPNMB	0.7166674193075246	dementia
FRMD4A:CALM1->CD163:CACNA1C	0.0043340227691896	0.0169034863348269	0.256398158542007	0.797643409617285	FRMD4A	CALM1	CD163	CACNA1C	CALM1->CACNA1C	FRMD4A->CD163	0.9925195413068408	dementia
HIF1A:GNAI2->IFI44L:ADCY9	0.004333771952441	0.0050894241867063	0.851525004294366	0.394477779564507	HIF1A	GNAI2	IFI44L	ADCY9	GNAI2->ADCY9	HIF1A->IFI44L	0.8748795210839189	dementia
CD163:TXLNA->HIST:STX4	0.0043336110209525	0.0117923290243902	0.367494072798453	0.713250512253583	CD163	TXLNA	HIST	STX4	TXLNA->STX4	CD163->HIST	0.9568089708326856	dementia
FRMD4A:SPON2->CD163:ITGB2	0.0043335984806498	0.0028658581029911	1.5121469119936	0.130496492874901	FRMD4A	SPON2	CD163	ITGB2	SPON2->ITGB2	FRMD4A->CD163	0.8928554824955449	dementia
CCL3:CCL5->CCL3:DPP4	0.0043334015140873	0.0055459591211872	0.781361964521599	0.434589635068027	CCL3	CCL5	CCL3	DPP4	CCL5->DPP4	CCL3->CCL3	0.8742682679032261	dementia
HIST:ARF1->HSPA1A:PLD2	0.0043330848244426	0.0052273259746121	0.828929522568023	0.407144288621504	HIST	ARF1	HSPA1A	PLD2	ARF1->PLD2	HIST->HSPA1A	0.987169650107713	dementia
MKI67:GNAS->HIST:ADCY9	0.0043329919385611	0.0098779743957796	0.43865186980161	0.660913806616404	MKI67	GNAS	HIST	ADCY9	GNAS->ADCY9	MKI67->HIST	0.999999999990988	dementia
GPNMB:SERPINE1->HIF1A:ITGB5	0.0043325944185021	0.0192938744601228	0.22455802889445	0.822323119046058	GPNMB	SERPINE1	HIF1A	ITGB5	SERPINE1->ITGB5	GPNMB->HIF1A	0.969426695226331	dementia
IFI44L:WNT2B->MKI67:FZD2_LRP6	0.0043325091742176	0.0306777171758998	0.141226583105121	0.887690946254576	IFI44L	WNT2B	MKI67	FZD2_LRP6	WNT2B->FZD2_LRP6	IFI44L->MKI67	0.936732448631656	dementia
HIF1A:PLAU->HIST:ITGB1	0.0043319061483379	0.0052944931005457	0.818190913855643	0.413248182589636	HIF1A	PLAU	HIST	ITGB1	PLAU->ITGB1	HIF1A->HIST	0.8742563211028932	dementia
TMEM163:TXLNA->GPNMB:STX3	0.0043317518442598	0.0063931626012859	0.677560092619662	0.498050656438262	TMEM163	TXLNA	GPNMB	STX3	TXLNA->STX3	TMEM163->GPNMB	0.8319550401912377	dementia
MKI67:TLN1->PICALM:ITGB5	0.0043316531946246	0.007618402454083	0.568577627754898	0.569642810969588	MKI67	TLN1	PICALM	ITGB5	TLN1->ITGB5	MKI67->PICALM	0.9710360575543484	dementia
PICALM:GPI->HSPA1A:AMFR	0.0043313464423668	0.0046432598726332	0.932824472714785	0.350910603358591	PICALM	GPI	HSPA1A	AMFR	GPI->AMFR	PICALM->HSPA1A	0.9490368614880418	dementia
GPNMB:SELPLG->MKI67:ITGB2	0.0043302971527233	0.005328114495601	0.812725994589362	0.416375174007112	GPNMB	SELPLG	MKI67	ITGB2	SELPLG->ITGB2	GPNMB->MKI67	0.982023746366826	dementia
FRMD4A:TGFB3->HIST:ENG	0.0043301608335848	0.0091205497046727	0.474769720444191	0.634951117408901	FRMD4A	TGFB3	HIST	ENG	TGFB3->ENG	FRMD4A->HIST	0.908241933407062	dementia
GPNMB:LILRB4->AIF1:LAIR1	0.0043300173753909	0.0086913193309657	0.498200239860458	0.61834291341553	GPNMB	LILRB4	AIF1	LAIR1	LILRB4->LAIR1	GPNMB->AIF1	0.9862510348850588	dementia
CCL3:ADAM17->CCL3:ITGA5	0.0043296265465717	0.0098096668960867	0.441363258552528	0.658950036744462	CCL3	ADAM17	CCL3	ITGA5	ADAM17->ITGA5	CCL3->CCL3	0.9332099912705412	dementia
GPNMB:LPL->CCL3:VLDLR	0.0043286313435692	0.0034711493936228	1.24703112793755	0.212386084143707	GPNMB	LPL	CCL3	VLDLR	LPL->VLDLR	GPNMB->CCL3	0.999999999990374	dementia
GPNMB:VEGFA->IFI44L:EPHB2	0.0043280741986128	0.0039168075788026	1.10500046569453	0.269159387339145	GPNMB	VEGFA	IFI44L	EPHB2	VEGFA->EPHB2	GPNMB->IFI44L	0.971592735792905	dementia
TMEM163:LAMB2->HSPA1A:ITGA9_ITGB1	0.004326920139773	0.0042603442684101	1.01562687594441	0.309807101546972	TMEM163	LAMB2	HSPA1A	ITGA9_ITGB1	LAMB2->ITGA9_ITGB1	TMEM163->HSPA1A	0.8143395304689692	dementia
GPNMB:PTPN6->IFI44L:CLEC12A	0.0043262627962603	0.002804859249878	1.54241707367256	0.122972275203561	GPNMB	PTPN6	IFI44L	CLEC12A	PTPN6->CLEC12A	GPNMB->IFI44L	0.971592735792905	dementia
CCL3:PLAU->IFI44L:ITGB1	0.0043259299995803	0.00745170640104	0.580528776466093	0.561558086850576	CCL3	PLAU	IFI44L	ITGB1	PLAU->ITGB1	CCL3->IFI44L	0.9617604201573275	dementia
FRMD4A:SLIT2->HIF1A:ROBO1	0.004325806044754	0.0064681559471884	0.668785057143582	0.503632600128376	FRMD4A	SLIT2	HIF1A	ROBO1	SLIT2->ROBO1	FRMD4A->HIF1A	0.872211592129935	dementia
IFI44L:VCAN->CD163:TLR1	0.0043253319523049	0.0033703627319471	1.28334315808379	0.199371878696874	IFI44L	VCAN	CD163	TLR1	VCAN->TLR1	IFI44L->CD163	0.9623804696230744	dementia
CD163:SPARC->PICALM:ENG	0.0043246611836879	0.0036106053256507	1.19776624516792	0.231008031544401	CD163	SPARC	PICALM	ENG	SPARC->ENG	CD163->PICALM	0.8021149464434763	dementia
GPNMB:ADAM9->ERN1:ITGA6	0.0043244548206687	0.0062897783200128	0.687536921119967	0.491744442704336	GPNMB	ADAM9	ERN1	ITGA6	ADAM9->ITGA6	GPNMB->ERN1	0.999999917340304	dementia
PICALM:SPON1->MKI67:APP	0.0043241326685401	0.0044552072318756	0.970579468807268	0.331757734003047	PICALM	SPON1	MKI67	APP	SPON1->APP	PICALM->MKI67	0.95329794554222	dementia
TMEM163:HMGB1->AIF1:THBD	0.0043238630101001	0.0031300388447822	1.3814087378845	0.1671533207459	TMEM163	HMGB1	AIF1	THBD	HMGB1->THBD	TMEM163->AIF1	0.8701039112682487	dementia
GPNMB:ACTR2->MKI67:LDLR	0.0043238548489978	0.003644672068424	1.18634948983693	0.235484309986198	GPNMB	ACTR2	MKI67	LDLR	ACTR2->LDLR	GPNMB->MKI67	0.982023746366826	dementia
MKI67:FN1->CD163:ITGA6	0.0043233038583664	0.0123845688863523	0.349087957605915	0.727023277020714	MKI67	FN1	CD163	ITGA6	FN1->ITGA6	MKI67->CD163	0.999999999980883	dementia
GPNMB:HLA-DQA1->CCL3:CD4	0.0043233026100837	0.0064622039958142	0.669013638827265	0.503486777778148	GPNMB	HLA-DQA1	CCL3	CD4	HLA-DQA1->CD4	GPNMB->CCL3	0.999999999990374	dementia
CD163:PDGFB->MKI67:ITGAV	0.0043226168780616	0.0231646343252492	0.186604149125291	0.851971013361676	CD163	PDGFB	MKI67	ITGAV	PDGFB->ITGAV	CD163->MKI67	0.9984508240691262	dementia
GPNMB:CD55->CD163:CR1	0.0043217742619797	0.0107823846237834	0.40081803912345	0.688554096647035	GPNMB	CD55	CD163	CR1	CD55->CR1	GPNMB->CD163	0.8825338529067374	dementia
CD163:EFNB1->PICALM:EPHB2	0.0043217081906198	0.0060853318851853	0.710184468515351	0.477589750950629	CD163	EFNB1	PICALM	EPHB2	EFNB1->EPHB2	CD163->PICALM	0.8909974800343751	dementia
CD163:SEMA6D->FRMD4A:PLXNA1_TREM2_TYROBP	0.0043200768278337	0.013128564872199	0.329059335113004	0.742110840004696	CD163	SEMA6D	FRMD4A	PLXNA1_TREM2_TYROBP	SEMA6D->PLXNA1_TREM2_TYROBP	CD163->FRMD4A	0.9428180899150568	dementia
HIF1A:FNDC5->GPNMB:ITGB5	0.0043198395253002	0.0031024894422178	1.39237847726957	0.163807818417729	HIF1A	FNDC5	GPNMB	ITGB5	FNDC5->ITGB5	HIF1A->GPNMB	0.7988871733600098	dementia
TMEM163:LRPAP1->CD163:LDLR	0.0043197747658396	0.0035875087684538	1.20411545856693	0.228544955837296	TMEM163	LRPAP1	CD163	LDLR	LRPAP1->LDLR	TMEM163->CD163	0.9414932956898144	dementia
AIF1:SPON1->CD163:APP	0.0043197224566218	0.0032768141369433	1.31826898813713	0.187413618478082	AIF1	SPON1	CD163	APP	SPON1->APP	AIF1->CD163	0.965398057974306	dementia
HIF1A:TNFSF13B->CCL3:HLA-DPB1	0.0043196998140477	0.0137328483162354	0.314552357571801	0.753101557238331	HIF1A	TNFSF13B	CCL3	HLA-DPB1	TNFSF13B->HLA-DPB1	HIF1A->CCL3	0.999999999984748	dementia
CD163:JAM3->HIST:ITGB1	0.004318828952061	0.0076192834083069	0.56682875811556	0.570830530089831	CD163	JAM3	HIST	ITGB1	JAM3->ITGB1	CD163->HIST	0.9504097375908426	dementia
HSPA1A:APP->CD163:NOTCH2	0.0043186640825828	0.022077931791153	0.195609992975583	0.844915438122137	HSPA1A	APP	CD163	NOTCH2	APP->NOTCH2	HSPA1A->CD163	0.999999999946263	dementia
MKI67:PLAU->CD163:ST14	0.0043184730021558	0.0046656580565467	0.925587119719649	0.354660589613272	MKI67	PLAU	CD163	ST14	PLAU->ST14	MKI67->CD163	0.999999999980883	dementia
MKI67:PSEN1->IFI44L:CD44	0.0043168389559119	0.0040187569954858	1.07417267596944	0.282745296412511	MKI67	PSEN1	IFI44L	CD44	PSEN1->CD44	MKI67->IFI44L	0.7089944869841356	dementia
FRMD4A:C5->FRMD4A:C5AR1	0.0043168260298408	0.0130199047169298	0.331555884908101	0.740224635608014	FRMD4A	C5	FRMD4A	C5AR1	C5->C5AR1	FRMD4A->FRMD4A	0.970248765466886	dementia
HIST:BMP7->CD163:ACVR2B_BMPR1A	0.0043167863252634	0.0064553658983494	0.668712880607929	0.503678649359115	HIST	BMP7	CD163	ACVR2B_BMPR1A	BMP7->ACVR2B_BMPR1A	HIST->CD163	0.95562592757153	dementia
HIST:APP->GPNMB:RPSA	0.0043163609655543	0.0126129017779267	0.342217916348814	0.732186903046861	HIST	APP	GPNMB	RPSA	APP->RPSA	HIST->GPNMB	0.9196127370803876	dementia
HIST:WNT2B->FRMD4A:FZD3_LRP6	0.0043160110529332	0.0050082537768213	0.861779623250763	0.388808800049404	HIST	WNT2B	FRMD4A	FZD3_LRP6	WNT2B->FZD3_LRP6	HIST->FRMD4A	0.8972191500322972	dementia
PICALM:HLA-B->HIF1A:KLRD1	0.0043155517101808	0.004178110326065	1.03289558517839	0.301652765041832	PICALM	HLA-B	HIF1A	KLRD1	HLA-B->KLRD1	PICALM->HIF1A	0.7610424809256492	dementia
IFI44L:SPON1->PICALM:LRP8	0.0043153782198972	0.0061334446215781	0.703581508621646	0.481693430309745	IFI44L	SPON1	PICALM	LRP8	SPON1->LRP8	IFI44L->PICALM	0.958955012496481	dementia
IFI44L:HSP90AA1->PICALM:CFTR	0.0043153550877034	0.0039504884337778	1.092359884111	0.27467494829313	IFI44L	HSP90AA1	PICALM	CFTR	HSP90AA1->CFTR	IFI44L->PICALM	0.9020183151171453	dementia
AIF1:HLA-B->FRMD4A:CANX	0.0043151624026636	0.0121697324615003	0.354581533843484	0.722903112255035	AIF1	HLA-B	FRMD4A	CANX	HLA-B->CANX	AIF1->FRMD4A	0.9346424783975664	dementia
GPNMB:LGALS9->IFI44L:SLC1A5	0.0043149822170193	0.0050868126553163	0.848268357693426	0.396288535417421	GPNMB	LGALS9	IFI44L	SLC1A5	LGALS9->SLC1A5	GPNMB->IFI44L	0.971592735792905	dementia
TMEM163:CD59->FRMD4A:STAB1	0.0043145830431058	0.0036523918419633	1.18130343889569	0.237482201676972	TMEM163	CD59	FRMD4A	STAB1	CD59->STAB1	TMEM163->FRMD4A	0.7281056411332171	dementia
AIF1:LGALS9->GPNMB:PTPRK	0.0043136036847978	0.0099537723213898	0.433363708302656	0.664750561589873	AIF1	LGALS9	GPNMB	PTPRK	LGALS9->PTPRK	AIF1->GPNMB	0.9516537936440748	dementia
IFI44L:IL16->CD163:CCR5	0.0043123149867152	0.0082299297137494	0.523979564431857	0.600292753515354	IFI44L	IL16	CD163	CCR5	IL16->CCR5	IFI44L->CD163	0.9635367010170592	dementia
GPNMB:FARP2->CCL3:PLXNA1	0.0043121193046962	0.0030759497313359	1.4018822416917	0.160950414234719	GPNMB	FARP2	CCL3	PLXNA1	FARP2->PLXNA1	GPNMB->CCL3	0.999999999990374	dementia
CCL3:CNTN1->CD163:NOTCH1	0.0043118565621786	0.0033001259914759	1.30657331669033	0.191357663830684	CCL3	CNTN1	CD163	NOTCH1	CNTN1->NOTCH1	CCL3->CD163	0.8849525493597719	dementia
HSPA1A:SPP1->IFI44L:CD44	0.0043118320565334	0.0037594658790016	1.14692676973531	0.251411887828879	HSPA1A	SPP1	IFI44L	CD44	SPP1->CD44	HSPA1A->IFI44L	0.9571847517158644	dementia
TMEM163:IL15RA->GPNMB:AXL	0.0043112550499918	0.0101929586478232	0.422964047922683	0.672321491971642	TMEM163	IL15RA	GPNMB	AXL	IL15RA->AXL	TMEM163->GPNMB	0.9157499229197464	dementia
FRMD4A:HGF->ERN1:ITGB1	0.0043111796381773	0.0071098265269884	0.606369173961189	0.544269633495976	FRMD4A	HGF	ERN1	ITGB1	HGF->ITGB1	FRMD4A->ERN1	0.8140982229833879	dementia
HIF1A:HSP90AA1->HIF1A:EGFR	0.0043108350299714	0.0067383305762707	0.639748225643928	0.522336297256862	HIF1A	HSP90AA1	HIF1A	EGFR	HSP90AA1->EGFR	HIF1A->HIF1A	0.9163603028570112	dementia
GPNMB:VCL->HIF1A:ITGB5	0.0043105705710976	0.0094592471681025	0.455699115848591	0.648606357874651	GPNMB	VCL	HIF1A	ITGB5	VCL->ITGB5	GPNMB->HIF1A	0.9023959329311548	dementia
CCL3:ZP3->TMEM163:MERTK	0.0043105476722585	0.0026613306049827	1.61969642711355	0.105297504089652	CCL3	ZP3	TMEM163	MERTK	ZP3->MERTK	CCL3->TMEM163	0.9851343290680676	dementia
HSPA1A:TNF->GPNMB:TNFRSF1B	0.0043100069538678	0.0192760060882852	0.223594396791936	0.823072924007573	HSPA1A	TNF	GPNMB	TNFRSF1B	TNF->TNFRSF1B	HSPA1A->GPNMB	0.969635773681712	dementia
MKI67:LGALS9->AIF1:LRP1	0.0043096946851524	0.0120496670213503	0.35766089448914	0.720597101385028	MKI67	LGALS9	AIF1	LRP1	LGALS9->LRP1	MKI67->AIF1	0.972953805982689	dementia
FRMD4A:PLAU->GPNMB:VLDLR	0.0043095929237997	0.0036835498196671	1.1699564644925	0.242018489155636	FRMD4A	PLAU	GPNMB	VLDLR	PLAU->VLDLR	FRMD4A->GPNMB	0.5752055188938089	dementia
HSPA1A:TLN1->GPNMB:ITGB5	0.0043095731895303	0.0046159336563936	0.933629794171984	0.350494890937401	HSPA1A	TLN1	GPNMB	ITGB5	TLN1->ITGB5	HSPA1A->GPNMB	0.9281801184536204	dementia
CD163:HBEGF->PICALM:CD9	0.0043093603234428	0.0061581586047787	0.69978066497	0.484064291412578	CD163	HBEGF	PICALM	CD9	HBEGF->CD9	CD163->PICALM	0.8922567533369274	dementia
IFI44L:COL18A1->TMEM163:ITGB5	0.0043090890041632	0.0045249566504895	0.952293985777109	0.340947907096599	IFI44L	COL18A1	TMEM163	ITGB5	COL18A1->ITGB5	IFI44L->TMEM163	0.999999999965492	dementia
AIF1:NECTIN2->CD163:CD226	0.0043081243772662	0.0079494037343429	0.541943084190614	0.587857715232446	AIF1	NECTIN2	CD163	CD226	NECTIN2->CD226	AIF1->CD163	0.9921306177254082	dementia
HSPA1A:CCL3->TMEM163:CCR3	0.0043069418537777	0.0039607482918201	1.08740610017371	0.276857376443663	HSPA1A	CCL3	TMEM163	CCR3	CCL3->CCR3	HSPA1A->TMEM163	0.8055637423136928	dementia
TMEM163:LGALS1->CD163:CD69	0.0043065792086444	0.0039713692138103	1.08440665593833	0.278184533894731	TMEM163	LGALS1	CD163	CD69	LGALS1->CD69	TMEM163->CD163	0.9414932956898144	dementia
GPNMB:VEGFB->GPNMB:ADRB2	0.0043064584668288	0.0165433984999324	0.260312804944306	0.794622496082371	GPNMB	VEGFB	GPNMB	ADRB2	VEGFB->ADRB2	GPNMB->GPNMB	0.9401456595035436	dementia
AIF1:VEGFA->CD163:NRP1	0.0043055593324912	0.0035775764843991	1.20348491535166	0.228788725287905	AIF1	VEGFA	CD163	NRP1	VEGFA->NRP1	AIF1->CD163	0.9718873591032168	dementia
MKI67:CALM1->CCL3:INSR	0.0043054497511904	0.0027396625752041	1.57152555579574	0.116060623092281	MKI67	CALM1	CCL3	INSR	CALM1->INSR	MKI67->CCL3	0.9594672244998286	dementia
TMEM163:ADAM10->ERN1:TSPAN15	0.0043044187007446	0.0060473950949201	0.711780631690556	0.476600628126164	TMEM163	ADAM10	ERN1	TSPAN15	ADAM10->TSPAN15	TMEM163->ERN1	0.7894210712589164	dementia
HIST:CALM1->AIF1:PDE1B	0.0043043003072263	0.0038611128597397	1.11478230851724	0.264943719509424	HIST	CALM1	AIF1	PDE1B	CALM1->PDE1B	HIST->AIF1	0.999999999993301	dementia
CCL3:GNAI2->HIF1A:ADCY7	0.0043037328930104	0.0059028342877135	0.729096004265011	0.465942938642651	CCL3	GNAI2	HIF1A	ADCY7	GNAI2->ADCY7	CCL3->HIF1A	0.999999999977921	dementia
HIF1A:C1QB->AIF1:C1QBP	0.004302962275179	0.0055430819149932	0.776276147667988	0.437585953419086	HIF1A	C1QB	AIF1	C1QBP	C1QB->C1QBP	HIF1A->AIF1	0.9661807894371336	dementia
HIF1A:CCL3->HIF1A:CCR1	0.0043026200249243	0.0070803574259758	0.607684014530016	0.543397067182101	HIF1A	CCL3	HIF1A	CCR1	CCL3->CCR1	HIF1A->HIF1A	0.9163603028570112	dementia
IFI44L:IL1B->PICALM:ADRB2	0.0043024847686548	0.0067974979856624	0.632951238489482	0.526765486089867	IFI44L	IL1B	PICALM	ADRB2	IL1B->ADRB2	IFI44L->PICALM	0.958955012496481	dementia
TMEM163:JAG1->PICALM:CD46	0.0043022698904873	0.0035887684868197	1.19881511061191	0.230599845638476	TMEM163	JAG1	PICALM	CD46	JAG1->CD46	TMEM163->PICALM	0.8622510555988531	dementia
IFI44L:CP->PICALM:SLC40A1	0.0043022435577383	0.007605436242318	0.565680050514374	0.571611299103647	IFI44L	CP	PICALM	SLC40A1	CP->SLC40A1	IFI44L->PICALM	0.958955012496481	dementia
FRMD4A:COL14A1->GPNMB:ITGA10_ITGB1	0.0043020378072639	0.008257288485132	0.520998850289668	0.602367572283374	FRMD4A	COL14A1	GPNMB	ITGA10_ITGB1	COL14A1->ITGA10_ITGB1	FRMD4A->GPNMB	0.8089702585453775	dementia
MKI67:LAMA2->FRMD4A:ITGA9_ITGB1	0.0043003101356483	0.0041534744954799	1.03535248388505	0.300504327600615	MKI67	LAMA2	FRMD4A	ITGA9_ITGB1	LAMA2->ITGA9_ITGB1	MKI67->FRMD4A	0.7678693718176159	dementia
PICALM:S100A8->IFI44L:CD69	0.0043002884572446	0.0038065349622853	1.12971206092978	0.258597573422761	PICALM	S100A8	IFI44L	CD69	S100A8->CD69	PICALM->IFI44L	0.9639394216666516	dementia
CD163:GPI->HIF1A:NTRK1	0.0043002095701262	0.0055069780947908	0.780865566578862	0.434881565986861	CD163	GPI	HIF1A	NTRK1	GPI->NTRK1	CD163->HIF1A	0.8056266914956096	dementia
FRMD4A:NECTIN3->TMEM163:CADM1	0.0042995572480017	0.0086438567805174	0.497411902715994	0.618898613666678	FRMD4A	NECTIN3	TMEM163	CADM1	NECTIN3->CADM1	FRMD4A->TMEM163	0.8708367321551921	dementia
GPNMB:NUCB2->FRMD4A:ERAP1	0.0042993757793222	0.0078571748107502	0.547191055675619	0.584247480433761	GPNMB	NUCB2	FRMD4A	ERAP1	NUCB2->ERAP1	GPNMB->FRMD4A	0.7860304702901163	dementia
AIF1:VCAN->CD163:TLR2	0.004299220646919	0.0072873977202865	0.589952794116189	0.555222298018339	AIF1	VCAN	CD163	TLR2	VCAN->TLR2	AIF1->CD163	0.9921306177254082	dementia
GPNMB:GNAI2->TMEM163:FPR1	0.0042976297750325	0.0089588804457767	0.479706119647855	0.631436375818268	GPNMB	GNAI2	TMEM163	FPR1	GNAI2->FPR1	GPNMB->TMEM163	0.9226399750191632	dementia
CD163:TNF->CD163:TRPM2	0.0042974362207351	0.0085171898036623	0.504560344409287	0.613867668398508	CD163	TNF	CD163	TRPM2	TNF->TRPM2	CD163->CD163	0.9802568691966702	dementia
GPNMB:SEMA4D->MKI67:PLXNB2	0.0042973911801869	0.0052605387141501	0.816910855275627	0.413979373816497	GPNMB	SEMA4D	MKI67	PLXNB2	SEMA4D->PLXNB2	GPNMB->MKI67	0.982023746366826	dementia
HIST:CALR->CCL3:TSHR	0.0042967616718473	0.0025935729722368	1.65669588549947	0.0975809752904006	HIST	CALR	CCL3	TSHR	CALR->TSHR	HIST->CCL3	0.9622956578470224	dementia
HIST:GNAI2->GPNMB:FPR1	0.0042964105641059	0.009205765247712	0.466708681841928	0.640708317430324	HIST	GNAI2	GPNMB	FPR1	GNAI2->FPR1	HIST->GPNMB	0.8976732542964027	dementia
HIST:CD55->GPNMB:ADGRE5	0.0042963343423434	0.0166474606337306	0.258077459191482	0.79634712741987	HIST	CD55	GPNMB	ADGRE5	CD55->ADGRE5	HIST->GPNMB	0.9208916716670896	dementia
CD163:LIPC->TMEM163:LRP1	0.004295420436545	0.0091487916914779	0.469506857451596	0.638707384398989	CD163	LIPC	TMEM163	LRP1	LIPC->LRP1	CD163->TMEM163	0.9263694888229612	dementia
TMEM163:HLA-DQB1->PICALM:CD4	0.0042951469545432	0.0091104427099938	0.471453154502759	0.637317165208638	TMEM163	HLA-DQB1	PICALM	CD4	HLA-DQB1->CD4	TMEM163->PICALM	0.9348444352565182	dementia
ERN1:IRAK4->TMEM163:TLR7	0.0042950210734894	0.0235720952244762	0.18220786199055	0.85541960329899	ERN1	IRAK4	TMEM163	TLR7	IRAK4->TLR7	ERN1->TMEM163	0.9502916133333614	dementia
TMEM163:WNT2B->TMEM163:FZD6_LRP6	0.0042949036280684	0.0131024719625619	0.327793384358343	0.743067889734598	TMEM163	WNT2B	TMEM163	FZD6_LRP6	WNT2B->FZD6_LRP6	TMEM163->TMEM163	0.9774601023583884	dementia
HSPA1A:TGS1->GPNMB:RXRA	0.0042945571111319	0.0081579806746148	0.526424035851827	0.598593619169547	HSPA1A	TGS1	GPNMB	RXRA	TGS1->RXRA	HSPA1A->GPNMB	0.9281801184536204	dementia
AIF1:PDAP1->FRMD4A:PDGFRB	0.0042938528200024	0.0035587660831383	1.20655663218412	0.227602936820593	AIF1	PDAP1	FRMD4A	PDGFRB	PDAP1->PDGFRB	AIF1->FRMD4A	0.7727299150604791	dementia
CCL3:VWF->CCL3:ITGA9	0.0042936062747084	0.0044351987274968	0.968075285576137	0.333006771778717	CCL3	VWF	CCL3	ITGA9	VWF->ITGA9	CCL3->CCL3	0.8742682679032261	dementia
HIF1A:SEMA3A->CD163:NRP2	0.0042932182113519	0.0037862047342612	1.13391073982417	0.256831991640766	HIF1A	SEMA3A	CD163	NRP2	SEMA3A->NRP2	HIF1A->CD163	0.7234499920417266	dementia
HSPA1A:GNAI2->MKI67:TSHR	0.0042924611903254	0.0039474349248304	1.08740518135578	0.27685778232917	HSPA1A	GNAI2	MKI67	TSHR	GNAI2->TSHR	HSPA1A->MKI67	0.92533947142026	dementia
AIF1:HLA-F->GPNMB:LILRB1	0.00429004456717	0.003642548460992	1.17775909177654	0.238892661578848	AIF1	HLA-F	GPNMB	LILRB1	HLA-F->LILRB1	AIF1->GPNMB	0.9255293119397596	dementia
HSPA1A:SELPLG->HIF1A:SELL	0.0042896509593636	0.0048794360027229	0.879128439633145	0.379331639207815	HSPA1A	SELPLG	HIF1A	SELL	SELPLG->SELL	HSPA1A->HIF1A	0.9940945914353332	dementia
HIST:SORBS1->IFI44L:INSR	0.004288460068438	0.0041266999239852	1.03919842669264	0.298712462047601	HIST	SORBS1	IFI44L	INSR	SORBS1->INSR	HIST->IFI44L	0.999619507275159	dementia
MKI67:NECTIN3->TMEM163:CADM1	0.0042883572542522	0.0051476107897678	0.833077213758359	0.404801183636757	MKI67	NECTIN3	TMEM163	CADM1	NECTIN3->CADM1	MKI67->TMEM163	0.9851886176694022	dementia
FRMD4A:TGS1->HSPA1A:RXRA	0.0042881962944411	0.0052476565555044	0.817164052007762	0.413834682831542	FRMD4A	TGS1	HSPA1A	RXRA	TGS1->RXRA	FRMD4A->HSPA1A	0.9157533212095356	dementia
HIST:HSP90B1->MKI67:TLR2	0.0042871338533049	0.0465564177584318	0.0920847019534378	0.926630742878566	HIST	HSP90B1	MKI67	TLR2	HSP90B1->TLR2	HIST->MKI67	0.999999996559214	dementia
GPNMB:EDA->FRMD4A:EDA2R	0.0042870879596635	0.0090030433020114	0.476182088195195	0.633944659176592	GPNMB	EDA	FRMD4A	EDA2R	EDA->EDA2R	GPNMB->FRMD4A	0.8174167285809772	dementia
HIF1A:ANGPTL1->AIF1:LILRB2	0.0042867425743222	0.0081806727728908	0.524008561805294	0.600272584873536	HIF1A	ANGPTL1	AIF1	LILRB2	ANGPTL1->LILRB2	HIF1A->AIF1	0.9661807894371336	dementia
HIF1A:IL16->ERN1:CCR5	0.0042866822459394	0.004226023279119	1.0143536755039	0.310414020378182	HIF1A	IL16	ERN1	CCR5	IL16->CCR5	HIF1A->ERN1	0.8618658656650293	dementia
MKI67:RARRES1->PICALM:NRP2	0.0042865140228914	0.0034120567334945	1.25628451039888	0.209012835811176	MKI67	RARRES1	PICALM	NRP2	RARRES1->NRP2	MKI67->PICALM	0.8862639982887639	dementia
AIF1:WNT5A->IFI44L:ROR2	0.0042863343814444	0.0046575582707159	0.920296458424233	0.357417859305526	AIF1	WNT5A	IFI44L	ROR2	WNT5A->ROR2	AIF1->IFI44L	0.9649803131447648	dementia
HSPA1A:IGSF11->FRMD4A:VSIR	0.0042862397224826	0.0103538221018114	0.413976566367002	0.678891268664206	HSPA1A	IGSF11	FRMD4A	VSIR	IGSF11->VSIR	HSPA1A->FRMD4A	0.9707278281279336	dementia
HIST:ITGB3BP->TMEM163:ITGB5	0.0042859365878117	0.0057016184151025	0.751705266080081	0.452228322839599	HIST	ITGB3BP	TMEM163	ITGB5	ITGB3BP->ITGB5	HIST->TMEM163	0.9984077816567856	dementia
HIF1A:CALM1->MKI67:CACNA1C	0.0042858574182261	0.0126283939333201	0.339382619900526	0.73432150979955	HIF1A	CALM1	MKI67	CACNA1C	CALM1->CACNA1C	HIF1A->MKI67	0.999999999976702	dementia
ERN1:TNF->FRMD4A:VSIR	0.0042857520217216	0.0151367457307634	0.28313562888299	0.777072870651132	ERN1	TNF	FRMD4A	VSIR	TNF->VSIR	ERN1->FRMD4A	0.9379531868293328	dementia
FRMD4A:WNT5A->HSPA1A:ROR2	0.0042857151446083	0.0035478523316364	1.20797449949996	0.227057071246674	FRMD4A	WNT5A	HSPA1A	ROR2	WNT5A->ROR2	FRMD4A->HSPA1A	0.9157533212095356	dementia
MKI67:CD14->AIF1:ITGB1	0.0042854684851945	0.0079451542711055	0.539381406447908	0.589623708048362	MKI67	CD14	AIF1	ITGB1	CD14->ITGB1	MKI67->AIF1	0.9669803546356676	dementia
HIF1A:HGF->TMEM163:ITGB1	0.0042835073349036	0.0042744848153724	1.00211078525738	0.316290089465899	HIF1A	HGF	TMEM163	ITGB1	HGF->ITGB1	HIF1A->TMEM163	0.8800978717593025	dementia
HIST:ICAM1->IFI44L:ITGAL_ITGB2	0.0042827321840005	0.0262399282302423	0.163214325375501	0.870349687430161	HIST	ICAM1	IFI44L	ITGAL_ITGB2	ICAM1->ITGAL_ITGB2	HIST->IFI44L	0.999619507275159	dementia
FRMD4A:RPS19->IFI44L:C5AR1	0.0042825427110042	0.0105126765559526	0.407369397147425	0.683736700110073	FRMD4A	RPS19	IFI44L	C5AR1	RPS19->C5AR1	FRMD4A->IFI44L	0.9385428173364456	dementia
ERN1:GAS6->FRMD4A:MERTK	0.0042817889426494	0.0105345766586301	0.406450973911872	0.684411272500029	ERN1	GAS6	FRMD4A	MERTK	GAS6->MERTK	ERN1->FRMD4A	0.9379531868293328	dementia
HSPA1A:CCL4->TMEM163:CCR3	0.0042812983408567	0.004342258041805	0.985961290102658	0.324152108793553	HSPA1A	CCL4	TMEM163	CCR3	CCL4->CCR3	HSPA1A->TMEM163	0.8055637423136928	dementia
HIST:HLA-A->HSPA1A:LILRA1	0.004281181677151	0.008572869650733	0.499387235729746	0.617506609634544	HIST	HLA-A	HSPA1A	LILRA1	HLA-A->LILRA1	HIST->HSPA1A	0.987169650107713	dementia
CCL3:IGSF10->TMEM163:MILR1	0.0042803866727353	0.0033461861674617	1.27918366119547	0.200832388089775	CCL3	IGSF10	TMEM163	MILR1	IGSF10->MILR1	CCL3->TMEM163	0.9851343290680676	dementia
CCL3:SLIT1->PICALM:ROBO1	0.0042803449846148	0.0058607421100464	0.730341807273427	0.465181279326483	CCL3	SLIT1	PICALM	ROBO1	SLIT1->ROBO1	CCL3->PICALM	0.8857663237413455	dementia
GPNMB:C1QA->CD163:CD33	0.0042801886942935	0.0139355936542213	0.307140750548293	0.758736241293709	GPNMB	C1QA	CD163	CD33	C1QA->CD33	GPNMB->CD163	0.919223502794005	dementia
IFI44L:LGALS9->HSPA1A:LRP1	0.0042794032165684	0.0065433786727532	0.654005129549959	0.513108500844337	IFI44L	LGALS9	HSPA1A	LRP1	LGALS9->LRP1	IFI44L->HSPA1A	0.9519294728749076	dementia
FRMD4A:ADAM9->ERN1:ITGB1	0.0042785090844061	0.009742660886092	0.439152007283122	0.660551397327033	FRMD4A	ADAM9	ERN1	ITGB1	ADAM9->ITGB1	FRMD4A->ERN1	0.8594676924697672	dementia
IFI44L:IGF1->FRMD4A:INSR	0.0042784645056632	0.0049925114221397	0.856976408043871	0.391457923038105	IFI44L	IGF1	FRMD4A	INSR	IGF1->INSR	IFI44L->FRMD4A	0.967857943932157	dementia
MKI67:AFDN->GPNMB:EPHB2	0.0042784400969122	0.0101581831497825	0.421181626067039	0.673622460268949	MKI67	AFDN	GPNMB	EPHB2	AFDN->EPHB2	MKI67->GPNMB	0.999999999968977	dementia
PICALM:PDGFC->CCL3:PDGFRA	0.0042781489196065	0.0054810843008578	0.780529669820436	0.435079170595111	PICALM	PDGFC	CCL3	PDGFRA	PDGFC->PDGFRA	PICALM->CCL3	0.929237358404323	dementia
IFI44L:FARP2->CD163:PLXNA2	0.0042776268326152	0.0101091564481995	0.423143795877958	0.672190350463241	IFI44L	FARP2	CD163	PLXNA2	FARP2->PLXNA2	IFI44L->CD163	0.9635367010170592	dementia
PICALM:HLA-B->HSPA1A:LILRB2	0.0042764927217809	0.0038512653505609	1.11041237944253	0.266821366121586	PICALM	HLA-B	HSPA1A	LILRB2	HLA-B->LILRB2	PICALM->HSPA1A	0.9490368614880418	dementia
TMEM163:GSTO1->FRMD4A:RYR1	0.0042761795204039	0.0069056694077655	0.619227372163988	0.535766582124032	TMEM163	GSTO1	FRMD4A	RYR1	GSTO1->RYR1	TMEM163->FRMD4A	0.839041494105179	dementia
PICALM:ARF6->HSPA1A:PLD1	0.004276115601704	0.0106712594382528	0.400713301597342	0.688631216408319	PICALM	ARF6	HSPA1A	PLD1	ARF6->PLD1	PICALM->HSPA1A	0.9834219768570858	dementia
IFI44L:MMP2->IFI44L:PECAM1	0.0042759431982673	0.0127225553826523	0.336091537404329	0.736801839803031	IFI44L	MMP2	IFI44L	PECAM1	MMP2->PECAM1	IFI44L->IFI44L	0.9673925445972364	dementia
GPNMB:GNAI2->IFI44L:ADCY7	0.0042756892498094	0.0308165647165906	0.1387464595464	0.889650503718446	GPNMB	GNAI2	IFI44L	ADCY7	GNAI2->ADCY7	GPNMB->IFI44L	0.999999999999913	dementia
MKI67:COL4A3->MKI67:ITGA9_ITGB1	0.0042753161164614	0.0042163363646621	1.01398838866215	0.31058829286999	MKI67	COL4A3	MKI67	ITGA9_ITGB1	COL4A3->ITGA9_ITGB1	MKI67->MKI67	0.9239833863877744	dementia
HIST:SLIT2->TMEM163:APP	0.0042745314726791	0.0052264897162357	0.81785896553104	0.4134377236262	HIST	SLIT2	TMEM163	APP	SLIT2->APP	HIST->TMEM163	0.9984077816567856	dementia
GPNMB:CALM1->PICALM:PTH2R	0.0042742217194862	0.0057446205123056	0.744039003156159	0.456852879305497	GPNMB	CALM1	PICALM	PTH2R	CALM1->PTH2R	GPNMB->PICALM	0.7814975298730689	dementia
CCL3:PTPN6->MKI67:CD300LF	0.0042739561415282	0.0048722033095186	0.877212191284876	0.380371395498813	CCL3	PTPN6	MKI67	CD300LF	PTPN6->CD300LF	CCL3->MKI67	0.9244483507361184	dementia
CD163:JAM2->AIF1:ITGAV_ITGB1	0.0042732936580469	0.007183771399682	0.594853792011821	0.551941206970905	CD163	JAM2	AIF1	ITGAV_ITGB1	JAM2->ITGAV_ITGB1	CD163->AIF1	0.8687485216457264	dementia
IFI44L:WNT5A->GPNMB:ANTXR1	0.0042723042129589	0.0052093812022449	0.820117408785087	0.412149178848489	IFI44L	WNT5A	GPNMB	ANTXR1	WNT5A->ANTXR1	IFI44L->GPNMB	0.9958569090014564	dementia
TMEM163:COL18A1->HSPA1A:ITGB5	0.0042720536926792	0.0047561899171109	0.898209231996827	0.369074012465508	TMEM163	COL18A1	HSPA1A	ITGB5	COL18A1->ITGB5	TMEM163->HSPA1A	0.8237060914571109	dementia
HIF1A:CXCL12->IFI44L:CD4	0.0042714744062553	0.0051770733280969	0.825075121705003	0.409328942937127	HIF1A	CXCL12	IFI44L	CD4	CXCL12->CD4	HIF1A->IFI44L	0.8748795210839189	dementia
CCL3:FSTL5->GPNMB:IL6R	0.0042705994301272	0.0048851543399627	0.874199489500646	0.382009624004606	CCL3	FSTL5	GPNMB	IL6R	FSTL5->IL6R	CCL3->GPNMB	0.9988366248242294	dementia
HIF1A:CXCL12->HIST:ITGB1	0.0042705435577766	0.0042649197353251	1.00131862328027	0.316672792132601	HIF1A	CXCL12	HIST	ITGB1	CXCL12->ITGB1	HIF1A->HIST	0.8742563211028932	dementia
MKI67:GNAS->FRMD4A:ADCY9	0.0042696917238286	0.0030967533057726	1.37876391893068	0.167967554642985	MKI67	GNAS	FRMD4A	ADCY9	GNAS->ADCY9	MKI67->FRMD4A	0.7291626705503127	dementia
IFI44L:CALM1->PICALM:PTPRA	0.0042696911596614	0.0308199431563635	0.138536633179348	0.889816319640789	IFI44L	CALM1	PICALM	PTPRA	CALM1->PTPRA	IFI44L->PICALM	0.9846070871411025	dementia
MKI67:JAM2->MKI67:ITGAV_ITGB1	0.0042696577795146	0.0061994703737845	0.688713312925828	0.491003696716654	MKI67	JAM2	MKI67	ITGAV_ITGB1	JAM2->ITGAV_ITGB1	MKI67->MKI67	0.9582265876094244	dementia
FRMD4A:CALM3->CCL3:CACNA1C	0.0042694461802775	0.0067184344634553	0.635482299261988	0.52511390754345	FRMD4A	CALM3	CCL3	CACNA1C	CALM3->CACNA1C	FRMD4A->CCL3	0.8147588268792444	dementia
HIST:TNF->IFI44L:TNFRSF1A	0.0042691704904217	0.0141821770643514	0.301023634879925	0.763396471893474	HIST	TNF	IFI44L	TNFRSF1A	TNF->TNFRSF1A	HIST->IFI44L	0.999619507275159	dementia
FRMD4A:LGALS1->GPNMB:CD69	0.0042690176096979	0.0066012479547247	0.646698569570096	0.517827049063848	FRMD4A	LGALS1	GPNMB	CD69	LGALS1->CD69	FRMD4A->GPNMB	0.7497990537689976	dementia
CD163:TXLNA->IFI44L:STX4	0.0042684982573701	0.0042344469119751	1.00804150957679	0.313434535146432	CD163	TXLNA	IFI44L	STX4	TXLNA->STX4	CD163->IFI44L	0.986926154477119	dementia
HIF1A:WNT5A->TMEM163:ROR1	0.0042679315826177	0.0024653502119214	1.73116645334191	0.0834220807351835	HIF1A	WNT5A	TMEM163	ROR1	WNT5A->ROR1	HIF1A->TMEM163	0.8800978717593025	dementia
HIST:ACTR2->FRMD4A:LDLR	0.0042676178665017	0.0031341425655574	1.36165403367434	0.173307094139445	HIST	ACTR2	FRMD4A	LDLR	ACTR2->LDLR	HIST->FRMD4A	0.8968889348653067	dementia
FRMD4A:RPS19->ERN1:C5AR1	0.0042665235675263	0.0108611130164061	0.392825630401009	0.694448272984971	FRMD4A	RPS19	ERN1	C5AR1	RPS19->C5AR1	FRMD4A->ERN1	0.8858937601241343	dementia
HIF1A:VWF->PICALM:ITGA9	0.0042661002320207	0.0030792310706459	1.38544335717093	0.165916941188505	HIF1A	VWF	PICALM	ITGA9	VWF->ITGA9	HIF1A->PICALM	0.6911126723190358	dementia
TMEM163:CD99->CCL3:CD81	0.0042660329411742	0.0072430721714013	0.58898114504758	0.555873921990875	TMEM163	CD99	CCL3	CD81	CD99->CD81	TMEM163->CCL3	0.999999999967181	dementia
CD163:SPON1->HSPA1A:APP	0.0042660051377506	0.0122229310955627	0.34901654148237	0.727076891200135	CD163	SPON1	HSPA1A	APP	SPON1->APP	CD163->HSPA1A	0.999867537688337	dementia
GPNMB:PTMA->HIST:VIPR1	0.0042658297684423	0.0037975877919118	1.12329984247574	0.261310170704197	GPNMB	PTMA	HIST	VIPR1	PTMA->VIPR1	GPNMB->HIST	0.7492186161392963	dementia
CD163:COL9A2->IFI44L:GP6	0.0042650448824868	0.004360083651769	0.978202535347301	0.327974162769936	CD163	COL9A2	IFI44L	GP6	COL9A2->GP6	CD163->IFI44L	0.986926154477119	dementia
FRMD4A:COL6A6->GPNMB:ITGA3_ITGB1	0.0042649904455537	0.004934029155224	0.864403170588906	0.387366451759314	FRMD4A	COL6A6	GPNMB	ITGA3_ITGB1	COL6A6->ITGA3_ITGB1	FRMD4A->GPNMB	0.6606796533226643	dementia
HSPA1A:GNAI2->HSPA1A:ADCY7	0.0042642302543243	0.0185057903308112	0.230426811181611	0.817760129315148	HSPA1A	GNAI2	HSPA1A	ADCY7	GNAI2->ADCY7	HSPA1A->HSPA1A	0.999999999961099	dementia
HIF1A:HLA-DMB->IFI44L:CD4	0.004264055587377	0.0216098464615272	0.197320031633196	0.843577104523807	HIF1A	HLA-DMB	IFI44L	CD4	HLA-DMB->CD4	HIF1A->IFI44L	0.9616436769622304	dementia
HIST:PLAT->MKI67:ITGAM	0.00426404682924	0.004913399600205	0.867840431513475	0.385481692783195	HIST	PLAT	MKI67	ITGAM	PLAT->ITGAM	HIST->MKI67	0.9274196525627184	dementia
TMEM163:PLAU->HSPA1A:LRP1	0.0042637311870829	0.004731223292872	0.901190014326017	0.367487299334343	TMEM163	PLAU	HSPA1A	LRP1	PLAU->LRP1	TMEM163->HSPA1A	0.8237060914571109	dementia
HIF1A:CXCL12->FRMD4A:ITGA5	0.0042636470398801	0.007646621655407	0.557585719814608	0.577127309985463	HIF1A	CXCL12	FRMD4A	ITGA5	CXCL12->ITGA5	HIF1A->FRMD4A	0.8458317393430328	dementia
IFI44L:HLA-DRB5->AIF1:CD4	0.004263452618966	0.0078206543205436	0.545152930205164	0.585648341509086	IFI44L	HLA-DRB5	AIF1	CD4	HLA-DRB5->CD4	IFI44L->AIF1	0.999999999950129	dementia
GPNMB:F13A1->AIF1:ITGB1	0.0042633014785714	0.0036832251349458	1.15749141645507	0.247071644186056	GPNMB	F13A1	AIF1	ITGB1	F13A1->ITGB1	GPNMB->AIF1	0.9437484262282466	dementia
ERN1:HLA-DRA->HIST:CD4	0.0042626394255297	0.0059999338464684	0.710447737359438	0.477426529169927	ERN1	HLA-DRA	HIST	CD4	HLA-DRA->CD4	ERN1->HIST	0.8571151286263132	dementia
GPNMB:IL16->AIF1:CCR5	0.0042617910402996	0.0026557609302665	1.60473444417756	0.108552258333032	GPNMB	IL16	AIF1	CCR5	IL16->CCR5	GPNMB->AIF1	0.9319599331832494	dementia
CD163:APOE->CCL3:LRP6	0.0042609169967452	0.0033186649421145	1.28392503342935	0.199168187185026	CD163	APOE	CCL3	LRP6	APOE->LRP6	CD163->CCL3	0.9618533003239456	dementia
CCL3:ICAM1->HIF1A:ITGAL_ITGB2	0.0042606928551643	0.0039054364966656	1.09096457177117	0.275288472071326	CCL3	ICAM1	HIF1A	ITGAL_ITGB2	ICAM1->ITGAL_ITGB2	CCL3->HIF1A	0.999999999977921	dementia
GPNMB:ADAM17->AIF1:ITGA5	0.0042595875264886	0.0031222887365243	1.36425163908138	0.172488380829452	GPNMB	ADAM17	AIF1	ITGA5	ADAM17->ITGA5	GPNMB->AIF1	0.9437484262282466	dementia
ERN1:MPZ->AIF1:MPZL1	0.0042588677049189	0.0044491435992098	0.957233141603999	0.338449592713896	ERN1	MPZ	AIF1	MPZL1	MPZ->MPZL1	ERN1->AIF1	0.8913003847155965	dementia
CCL3:TGFB1->HSPA1A:ITGB1	0.004258029008104	0.0124941926346227	0.340800652961329	0.733253658865851	CCL3	TGFB1	HSPA1A	ITGB1	TGFB1->ITGB1	CCL3->HSPA1A	0.9941281695969134	dementia
CCL3:B2M->HIF1A:HFE	0.0042578166041772	0.0031887844299555	1.33524755207002	0.181795338132206	CCL3	B2M	HIF1A	HFE	B2M->HFE	CCL3->HIF1A	0.999999999977921	dementia
CD163:ARF6->FRMD4A:PLD1	0.0042563968361331	0.0044382872969352	0.959017871392039	0.337549742161288	CD163	ARF6	FRMD4A	PLD1	ARF6->PLD1	CD163->FRMD4A	0.828250355919621	dementia
HSPA1A:ICAM1->HIF1A:ITGAM_ITGB2	0.0042561917546248	0.003436451829216	1.23854253344671	0.215514961182857	HSPA1A	ICAM1	HIF1A	ITGAM_ITGB2	ICAM1->ITGAM_ITGB2	HSPA1A->HIF1A	0.9940945914353332	dementia
TMEM163:GNAS->TMEM163:ADCY8	0.0042560511047988	0.0022242034373656	1.91351700716718	0.0556818983852782	TMEM163	GNAS	TMEM163	ADCY8	GNAS->ADCY8	TMEM163->TMEM163	0.8296602859406451	dementia
GPNMB:HGF->CD163:ST14	0.0042550010409764	0.0039154944488253	1.08670848511941	0.277165662875644	GPNMB	HGF	CD163	ST14	HGF->ST14	GPNMB->CD163	0.647806804211309	dementia
GPNMB:COL9A2->PICALM:ITGA9_ITGB1	0.0042546561406006	0.0090452180559188	0.470376293230054	0.638086198400569	GPNMB	COL9A2	PICALM	ITGA9_ITGB1	COL9A2->ITGA9_ITGB1	GPNMB->PICALM	0.8402521226462938	dementia
FRMD4A:IL16->PICALM:CD4	0.0042544977665587	0.0118540227025165	0.358907509571037	0.71966428159702	FRMD4A	IL16	PICALM	CD4	IL16->CD4	FRMD4A->PICALM	0.924989417524286	dementia
FRMD4A:SPP1->HIF1A:ITGA5_ITGB1	0.004253982571233	0.0135877987990237	0.313073709300042	0.754224662715486	FRMD4A	SPP1	HIF1A	ITGA5_ITGB1	SPP1->ITGA5_ITGB1	FRMD4A->HIF1A	0.9291653819346134	dementia
AIF1:CALM1->TMEM163:FAS	0.0042539097403936	0.0040303957102038	1.0554570931147	0.291216323099466	AIF1	CALM1	TMEM163	FAS	CALM1->FAS	AIF1->TMEM163	0.8448303444252789	dementia
IFI44L:CEACAM1->HIST:HAVCR2	0.0042536471337773	0.0047784003579081	0.890182239907476	0.373368039416422	IFI44L	CEACAM1	HIST	HAVCR2	CEACAM1->HAVCR2	IFI44L->HIST	0.990973881327838	dementia
TMEM163:HEBP1->CD163:FPR3	0.004253425162012	0.0032288506729733	1.31731863527005	0.187731841277531	TMEM163	HEBP1	CD163	FPR3	HEBP1->FPR3	TMEM163->CD163	0.9414932956898144	dementia
AIF1:IL1B->GPNMB:ADRB2	0.004253354901792	0.0077925549051975	0.54582289807867	0.58518768168439	AIF1	IL1B	GPNMB	ADRB2	IL1B->ADRB2	AIF1->GPNMB	0.9421259704994878	dementia
CD163:CALM3->IFI44L:PDE1B	0.0042532303496229	0.0085066507931107	0.499988826750421	0.617082944901478	CD163	CALM3	IFI44L	PDE1B	CALM3->PDE1B	CD163->IFI44L	0.986926154477119	dementia
GPNMB:GNAS->HIST:ADRB2	0.0042529566117308	0.0054325459832341	0.782866196596634	0.433705689760812	GPNMB	GNAS	HIST	ADRB2	GNAS->ADRB2	GPNMB->HIST	0.8353696628699269	dementia
TMEM163:YBX1->CCL3:NOTCH1	0.0042527669306186	0.0056989552697062	0.746236236179098	0.455524722163738	TMEM163	YBX1	CCL3	NOTCH1	YBX1->NOTCH1	TMEM163->CCL3	0.999999999967181	dementia
MKI67:LGALS9->CD163:LRP1	0.004252547636434	0.0182993266592874	0.232388202889188	0.816236510880961	MKI67	LGALS9	CD163	LRP1	LGALS9->LRP1	MKI67->CD163	0.999999999980883	dementia
CD163:GNAI2->TMEM163:CCR5	0.0042522791750293	0.0041967136312468	1.01324025145981	0.310945418648262	CD163	GNAI2	TMEM163	CCR5	GNAI2->CCR5	CD163->TMEM163	0.9184009172728544	dementia
HSPA1A:CALM1->AIF1:INSR	0.0042521207991214	0.0063650910823575	0.668037698770294	0.504109528621248	HSPA1A	CALM1	AIF1	INSR	CALM1->INSR	HSPA1A->AIF1	0.902666719618981	dementia
HIST:APOE->HIF1A:LRP4	0.0042514534711437	0.0026673967837263	1.5938586629037	0.110967694811375	HIST	APOE	HIF1A	LRP4	APOE->LRP4	HIST->HIF1A	0.944518342672202	dementia
HSPA1A:JAML->HSPA1A:CXADR	0.0042510620434173	0.0048633657704604	0.874098771109885	0.382064466683815	HSPA1A	JAML	HSPA1A	CXADR	JAML->CXADR	HSPA1A->HSPA1A	0.981412929690514	dementia
HSPA1A:CXADR->HSPA1A:JAML	0.0042510620434173	0.0048633657704604	0.874098771109885	0.382064466683815	HSPA1A	CXADR	HSPA1A	JAML	CXADR->JAML	HSPA1A->HSPA1A	0.981412929690514	dementia
FRMD4A:PLTP->CCL3:ABCA1	0.0042510170702563	0.0132730723814054	0.320273780485946	0.748760797323776	FRMD4A	PLTP	CCL3	ABCA1	PLTP->ABCA1	FRMD4A->CCL3	0.9229482641288952	dementia
CD163:ADAM10->ERN1:TSPAN15	0.0042507481977576	0.0054176054144868	0.784617533493857	0.432677846813785	CD163	ADAM10	ERN1	TSPAN15	ADAM10->TSPAN15	CD163->ERN1	0.9407111993624684	dementia
IFI44L:CALM3->HIF1A:GRM5	0.0042504917924262	0.0053184813429817	0.79919276167721	0.424178648413068	IFI44L	CALM3	HIF1A	GRM5	CALM3->GRM5	IFI44L->HIF1A	0.9488888935471416	dementia
MKI67:FARP2->MKI67:PLXNA2	0.0042503743965576	0.0050215570248559	0.846425595790101	0.397315364649348	MKI67	FARP2	MKI67	PLXNA2	FARP2->PLXNA2	MKI67->MKI67	0.9249805857937144	dementia
HIF1A:HLA-A->PICALM:APLP2	0.0042493537503906	0.0316807666113507	0.134130395344288	0.893299464798652	HIF1A	HLA-A	PICALM	APLP2	HLA-A->APLP2	HIF1A->PICALM	0.9746422284389704	dementia
HIF1A:ADM->IFI44L:VIPR1	0.0042486834639239	0.0070320976584336	0.604184365788557	0.545721074079488	HIF1A	ADM	IFI44L	VIPR1	ADM->VIPR1	HIF1A->IFI44L	0.913194202475917	dementia
FRMD4A:CALCB->CD163:ADRB2	0.0042481149260257	0.0052072499121203	0.815807767577635	0.41461008994925	FRMD4A	CALCB	CD163	ADRB2	CALCB->ADRB2	FRMD4A->CD163	0.947889499551422	dementia
IFI44L:SELPLG->GPNMB:ITGB2	0.0042479393633238	0.0099940691140973	0.42504602628091	0.670803122658145	IFI44L	SELPLG	GPNMB	ITGB2	SELPLG->ITGB2	IFI44L->GPNMB	0.9958569090014564	dementia
FRMD4A:SEMA6B->HIF1A:PLXNA2	0.0042479257949376	0.0032088830406567	1.32380200247756	0.185568810927132	FRMD4A	SEMA6B	HIF1A	PLXNA2	SEMA6B->PLXNA2	FRMD4A->HIF1A	0.7920712652564085	dementia
HSPA1A:TGFB1->IFI44L:ITGB5	0.0042475327546392	0.0075707709755734	0.561043620041281	0.574767801357314	HSPA1A	TGFB1	IFI44L	ITGB5	TGFB1->ITGB5	HSPA1A->IFI44L	0.9571847517158644	dementia
CD163:TIMP2->MKI67:ITGB1	0.0042468037137339	0.0237606130809619	0.178732918181167	0.85814742038918	CD163	TIMP2	MKI67	ITGB1	TIMP2->ITGB1	CD163->MKI67	0.9984508240691262	dementia
GPNMB:SEMA4A->HIF1A:PLXNB2	0.0042466121837916	0.0101457423886059	0.418561010238227	0.675536989555527	GPNMB	SEMA4A	HIF1A	PLXNB2	SEMA4A->PLXNB2	GPNMB->HIF1A	0.9233732805870584	dementia
IFI44L:NECTIN2->IFI44L:CD226	0.0042464826548785	0.0056083650864555	0.757169440544093	0.448948356031592	IFI44L	NECTIN2	IFI44L	CD226	NECTIN2->CD226	IFI44L->IFI44L	0.9411728668847164	dementia
GPNMB:B2M->TMEM163:LILRB2	0.0042463745443341	0.0044039060558192	0.964229138976072	0.334931058417252	GPNMB	B2M	TMEM163	LILRB2	B2M->LILRB2	GPNMB->TMEM163	0.8223434049544824	dementia
MKI67:TXLNA->PICALM:STX3	0.0042461228563269	0.0079298484593252	0.535460781893466	0.59233126962294	MKI67	TXLNA	PICALM	STX3	TXLNA->STX3	MKI67->PICALM	0.9741188439275036	dementia
GPNMB:WNT5A->HSPA1A:RYK	0.0042460999490076	0.0042754319965624	0.993139395602995	0.32064202765871	GPNMB	WNT5A	HSPA1A	RYK	WNT5A->RYK	GPNMB->HSPA1A	0.8838502274620244	dementia
IFI44L:CALM3->GPNMB:KCNQ5	0.0042448122156437	0.0040995895221289	1.0354237156503	0.300471074990992	IFI44L	CALM3	GPNMB	KCNQ5	CALM3->KCNQ5	IFI44L->GPNMB	0.9958569090014564	dementia
FRMD4A:PLAU->TMEM163:IGF2R	0.0042436062619038	0.0038857749611052	1.09208749976012	0.274794643249358	FRMD4A	PLAU	TMEM163	IGF2R	PLAU->IGF2R	FRMD4A->TMEM163	0.7283348953093219	dementia
AIF1:HMGB1->HSPA1A:CXCR4	0.0042431016798316	0.0099208419674267	0.427695723181867	0.668872664035408	AIF1	HMGB1	HSPA1A	CXCR4	HMGB1->CXCR4	AIF1->HSPA1A	0.9492090011678952	dementia
PICALM:PDGFC->TMEM163:PDGFRB	0.0042424880730915	0.0031800373096291	1.33410009380875	0.182171055113656	PICALM	PDGFC	TMEM163	PDGFRB	PDGFC->PDGFRB	PICALM->TMEM163	0.9934161045528432	dementia
FRMD4A:JAM3->MKI67:ITGB1	0.0042424210307616	0.0085145875900732	0.498253260757773	0.618305546719595	FRMD4A	JAM3	MKI67	ITGB1	JAM3->ITGB1	FRMD4A->MKI67	0.942302340911841	dementia
TMEM163:CNTN1->HIF1A:NOTCH1	0.0042415526612016	0.0042079715364177	1.00798035929978	0.313463891236345	TMEM163	CNTN1	HIF1A	NOTCH1	CNTN1->NOTCH1	TMEM163->HIF1A	0.839928089490056	dementia
TMEM163:CALM1->CCL3:INSR	0.0042412884744752	0.0043203284174232	0.981705107734563	0.326245148349122	TMEM163	CALM1	CCL3	INSR	CALM1->INSR	TMEM163->CCL3	0.999999999967181	dementia
HIST:APOE->HIST:LSR	0.0042405596254647	0.0031571058558487	1.34317942415798	0.179213882525419	HIST	APOE	HIST	LSR	APOE->LSR	HIST->HIST	0.8577577094969169	dementia
PICALM:C5->HIST:C5AR2	0.0042397451026605	0.0088382964194634	0.4797016191179	0.63143957644263	PICALM	C5	HIST	C5AR2	C5->C5AR2	PICALM->HIST	0.9318331613522308	dementia
PICALM:GNAI2->HSPA1A:ADCY9	0.0042381668464452	0.0034805461124613	1.21767294829722	0.223348280959428	PICALM	GNAI2	HSPA1A	ADCY9	GNAI2->ADCY9	PICALM->HSPA1A	0.9490368614880418	dementia
FRMD4A:SELPLG->CD163:SELL	0.0042379555755766	0.0055275356776835	0.766698909368719	0.443260552246203	FRMD4A	SELPLG	CD163	SELL	SELPLG->SELL	FRMD4A->CD163	0.947889499551422	dementia
IFI44L:SEMA6A->FRMD4A:PLXNA2	0.0042376754531115	0.0044798791940596	0.945935207076733	0.344181634776795	IFI44L	SEMA6A	FRMD4A	PLXNA2	SEMA6A->PLXNA2	IFI44L->FRMD4A	0.9542258991687256	dementia
FRMD4A:RTN4->MKI67:LINGO1	0.0042369048692895	0.0068058375362683	0.622539819193597	0.533586969104977	FRMD4A	RTN4	MKI67	LINGO1	RTN4->LINGO1	FRMD4A->MKI67	0.9207320886448656	dementia
HIF1A:COL18A1->HIF1A:PTPRS	0.0042367700493713	0.0114103112609799	0.371310646350192	0.710406169235724	HIF1A	COL18A1	HIF1A	PTPRS	COL18A1->PTPRS	HIF1A->HIF1A	0.9381994517623964	dementia
ERN1:GAS6->CD163:AXL	0.0042366045158935	0.0106463155056394	0.397940913328131	0.690673740715881	ERN1	GAS6	CD163	AXL	GAS6->AXL	ERN1->CD163	0.996024474448184	dementia
FRMD4A:TXLNA->HIF1A:STX4	0.0042357530846133	0.0117785903681596	0.359614601766239	0.719135362525139	FRMD4A	TXLNA	HIF1A	STX4	TXLNA->STX4	FRMD4A->HIF1A	0.9214166162703232	dementia
IFI44L:B2M->FRMD4A:CD247	0.0042351780057609	0.0041250321868277	1.0267018083604	0.304560897519852	IFI44L	B2M	FRMD4A	CD247	B2M->CD247	IFI44L->FRMD4A	0.9366598913449494	dementia
MKI67:WNT5A->TMEM163:ROR2	0.0042350186779015	0.0027403120498817	1.54545124818329	0.122237152441758	MKI67	WNT5A	TMEM163	ROR2	WNT5A->ROR2	MKI67->TMEM163	0.9851886176694022	dementia
GPNMB:ARF1->HIST:CHRM3	0.0042349003419031	0.0099191585514453	0.426941491048766	0.669421943975942	GPNMB	ARF1	HIST	CHRM3	ARF1->CHRM3	GPNMB->HIST	0.9119235938269268	dementia
CCL3:HMGB1->GPNMB:AGER	0.0042348054844217	0.0022213433297807	1.90641645874691	0.0565961950085043	CCL3	HMGB1	GPNMB	AGER	HMGB1->AGER	CCL3->GPNMB	0.9988366248242294	dementia
CD163:VEGFB->HIST:NRP1	0.0042347049497104	0.0071477180769513	0.592455508754009	0.553545605185912	CD163	VEGFB	HIST	NRP1	VEGFB->NRP1	CD163->HIST	0.9504097375908426	dementia
TMEM163:RTN4->PICALM:RTN4RL1	0.004234531188901	0.0096391587979998	0.439305055310402	0.66044051166805	TMEM163	RTN4	PICALM	RTN4RL1	RTN4->RTN4RL1	TMEM163->PICALM	0.9384959700173058	dementia
MKI67:TNF->IFI44L:TNFRSF1B	0.0042344935849581	0.0220246006087853	0.192261991950451	0.847536988977313	MKI67	TNF	IFI44L	TNFRSF1B	TNF->TNFRSF1B	MKI67->IFI44L	0.9707918251190204	dementia
TMEM163:VTN->AIF1:ITGAV_ITGB5	0.0042342961441403	0.0035320851015574	1.19880920826999	0.230602141211643	TMEM163	VTN	AIF1	ITGAV_ITGB5	VTN->ITGAV_ITGB5	TMEM163->AIF1	0.8701039112682487	dementia
HIST:TNF->CCL3:TRAF2	0.0042341092452582	0.0297633089197505	0.142259358886289	0.88687514688145	HIST	TNF	CCL3	TRAF2	TNF->TRAF2	HIST->CCL3	0.999999999969048	dementia
HSPA1A:PKM->HIF1A:CD44	0.0042340278456569	0.005128881069732	0.825526618397136	0.409072676947249	HSPA1A	PKM	HIF1A	CD44	PKM->CD44	HSPA1A->HIF1A	0.9940945914353332	dementia
IFI44L:LAMB1->CD163:ITGA6_ITGB1	0.0042337740655716	0.0049612082726574	0.853375595800947	0.393451050408608	IFI44L	LAMB1	CD163	ITGA6_ITGB1	LAMB1->ITGA6_ITGB1	IFI44L->CD163	0.9623804696230744	dementia
AIF1:LGALS3BP->ERN1:ITGB1	0.0042336954889541	0.0103880946104177	0.407552650195197	0.683602132819488	AIF1	LGALS3BP	ERN1	ITGB1	LGALS3BP->ITGB1	AIF1->ERN1	0.9266673528936288	dementia
AIF1:TGFB1->HIF1A:ITGB1	0.0042336065305344	0.0242148072505003	0.174835442080464	0.861208938479861	AIF1	TGFB1	HIF1A	ITGB1	TGFB1->ITGB1	AIF1->HIF1A	0.9912027828402264	dementia
HIF1A:TGFB1->FRMD4A:CXCR4	0.0042313482508845	0.0056979986676484	0.742602534273807	0.457722353750001	HIF1A	TGFB1	FRMD4A	CXCR4	TGFB1->CXCR4	HIF1A->FRMD4A	0.8265996192847769	dementia
CCL3:APOE->MKI67:LRP8	0.0042307167226825	0.0066303188765355	0.638086463330572	0.523417397824644	CCL3	APOE	MKI67	LRP8	APOE->LRP8	CCL3->MKI67	0.9865830880510448	dementia
HIF1A:QDPR->TMEM163:DYSF	0.0042297325206231	0.0041372127133644	1.02236283548095	0.306609203506105	HIF1A	QDPR	TMEM163	DYSF	QDPR->DYSF	HIF1A->TMEM163	0.8800978717593025	dementia
CD163:GNAS->PICALM:ADCY9	0.0042292257790727	0.0234886068366708	0.18005434756011	0.857109902150164	CD163	GNAS	PICALM	ADCY9	GNAS->ADCY9	CD163->PICALM	0.976592750900469	dementia
MKI67:SLIT2->MKI67:APP	0.0042290362036852	0.0037647286075953	1.12333096073729	0.26129695924285	MKI67	SLIT2	MKI67	APP	SLIT2->APP	MKI67->MKI67	0.9239833863877744	dementia
CCL3:WNT5A->TMEM163:ADRB2	0.0042290112686515	0.0035223044149942	1.20063764240504	0.229891792654202	CCL3	WNT5A	TMEM163	ADRB2	WNT5A->ADRB2	CCL3->TMEM163	0.9851343290680676	dementia
FRMD4A:WNT5A->HIST:ANTXR1	0.004228994095845	0.0029968343050577	1.41115379275651	0.15819927148307	FRMD4A	WNT5A	HIST	ANTXR1	WNT5A->ANTXR1	FRMD4A->HIST	0.8940398137575223	dementia
MKI67:HLA-DQA1->TMEM163:CD4	0.0042283634400249	0.0028648387349881	1.47595164376417	0.139956874072276	MKI67	HLA-DQA1	TMEM163	CD4	HLA-DQA1->CD4	MKI67->TMEM163	0.9851886176694022	dementia
PICALM:SELPLG->AIF1:ITGAM	0.0042282779384409	0.012768994594333	0.331136324571513	0.740541514883083	PICALM	SELPLG	AIF1	ITGAM	SELPLG->ITGAM	PICALM->AIF1	0.9864975414868506	dementia
CD163:CXCL12->HIF1A:ACKR3	0.0042280741538281	0.0048926216861189	0.864173530077697	0.387492570842083	CD163	CXCL12	HIF1A	ACKR3	CXCL12->ACKR3	CD163->HIF1A	0.786340235335216	dementia
HIF1A:TNFSF13B->HIST:CD40	0.0042271075529914	0.0053642295121275	0.78801765350173	0.430686379895594	HIF1A	TNFSF13B	HIST	CD40	TNFSF13B->CD40	HIF1A->HIST	0.8784758290289192	dementia
IFI44L:VEGFA->GPNMB:EPHB2	0.0042265744895991	0.0034979758872458	1.2082914879459	0.226935161461052	IFI44L	VEGFA	GPNMB	EPHB2	VEGFA->EPHB2	IFI44L->GPNMB	0.9958569090014564	dementia
CD163:SPON1->IFI44L:APP	0.0042265505539665	0.0108517020854089	0.389482730054811	0.696919083533034	CD163	SPON1	IFI44L	APP	SPON1->APP	CD163->IFI44L	0.986926154477119	dementia
PICALM:F8->GPNMB:LRP1	0.0042265193627183	0.009973860963066	0.423759603063398	0.671741142088046	PICALM	F8	GPNMB	LRP1	F8->LRP1	PICALM->GPNMB	0.8500316865028357	dementia
GPNMB:PLAU->TMEM163:ITGAM	0.0042262284801305	0.0051851931618691	0.815057095887838	0.415039628719744	GPNMB	PLAU	TMEM163	ITGAM	PLAU->ITGAM	GPNMB->TMEM163	0.8588480764255692	dementia
HIF1A:MMP2->FRMD4A:FGFR1	0.004226013377534	0.0026994989577814	1.56548064793738	0.117470251489536	HIF1A	MMP2	FRMD4A	FGFR1	MMP2->FGFR1	HIF1A->FRMD4A	0.7239166993788073	dementia
TMEM163:ADAM10->MKI67:TSPAN5	0.004225875743574	0.0048312752279941	0.874691576064173	0.381741744895525	TMEM163	ADAM10	MKI67	TSPAN5	ADAM10->TSPAN5	TMEM163->MKI67	0.9319595731933464	dementia
CD163:SLIT2->CCL3:PLXNA1	0.0042253750333692	0.0026419170466906	1.5993594646214	0.109740753666694	CD163	SLIT2	CCL3	PLXNA1	SLIT2->PLXNA1	CD163->CCL3	0.9618533003239456	dementia
IFI44L:APOE->FRMD4A:VLDLR	0.0042247479123699	0.0041163180287417	1.02634147382955	0.30473065454658	IFI44L	APOE	FRMD4A	VLDLR	APOE->VLDLR	IFI44L->FRMD4A	0.9366598913449494	dementia
PICALM:B2M->HIF1A:KLRD1	0.0042243674520518	0.0051679029392976	0.817423914820264	0.413686213596359	PICALM	B2M	HIF1A	KLRD1	B2M->KLRD1	PICALM->HIF1A	0.8018740406768216	dementia
HSPA1A:ITGB3BP->FRMD4A:ITGB5	0.0042240146001703	0.0059345007089754	0.711772532739258	0.476605644113506	HSPA1A	ITGB3BP	FRMD4A	ITGB5	ITGB3BP->ITGB5	HSPA1A->FRMD4A	0.9707278281279336	dementia
HSPA1A:ADAM17->HIST:ITGA5	0.0042234767350233	0.0067117228965942	0.629268639378203	0.529173198797739	HSPA1A	ADAM17	HIST	ITGA5	ADAM17->ITGA5	HSPA1A->HIST	0.999999999968253	dementia
HSPA1A:CALM1->MKI67:PDE1B	0.004222464232492	0.0039160438337605	1.07824743841983	0.280923346762806	HSPA1A	CALM1	MKI67	PDE1B	CALM1->PDE1B	HSPA1A->MKI67	0.92533947142026	dementia
GPNMB:FADD->GPNMB:TRADD	0.0042219011675344	0.0035846886804959	1.17775950545037	0.23889249661473	GPNMB	FADD	GPNMB	TRADD	FADD->TRADD	GPNMB->GPNMB	0.6539021654296969	dementia
FRMD4A:JAM3->HIF1A:ITGAM_ITGB2	0.0042216378131059	0.0051177760806409	0.824896936986983	0.409430105466636	FRMD4A	JAM3	HIF1A	ITGAM_ITGB2	JAM3->ITGAM_ITGB2	FRMD4A->HIF1A	0.827078787738417	dementia
PICALM:EFNB1->GPNMB:EPHB2	0.004221301773389	0.0063323834316616	0.666621315488052	0.505014050218965	PICALM	EFNB1	GPNMB	EPHB2	EFNB1->EPHB2	PICALM->GPNMB	0.7821038117440323	dementia
PICALM:TXLNA->CD163:STX3	0.0042202335976523	0.0260908654738262	0.1617513839043	0.871501638787363	PICALM	TXLNA	CD163	STX3	TXLNA->STX3	PICALM->CD163	0.9792621951106344	dementia
CCL3:HLA-DQB1->HIF1A:CD4	0.00421911302702	0.0057596772784069	0.732525942527633	0.46384761433678	CCL3	HLA-DQB1	HIF1A	CD4	HLA-DQB1->CD4	CCL3->HIF1A	0.999999999977921	dementia
GPNMB:TNFSF13B->CCL3:HLA-DPB1	0.0042189706772888	0.008284334456353	0.509270925687145	0.610562334343594	GPNMB	TNFSF13B	CCL3	HLA-DPB1	TNFSF13B->HLA-DPB1	GPNMB->CCL3	0.999999999990374	dementia
IFI44L:CALM1->CCL3:KCNQ3	0.004218430125026	0.0403004794229676	0.104674440240578	0.916634144254528	IFI44L	CALM1	CCL3	KCNQ3	CALM1->KCNQ3	IFI44L->CCL3	0.999999999937774	dementia
HSPA1A:RARRES1->HIST:NRP2	0.0042183315711867	0.005724584628332	0.736879938905857	0.461195364673831	HSPA1A	RARRES1	HIST	NRP2	RARRES1->NRP2	HSPA1A->HIST	0.999999999968253	dementia
PICALM:FAM3C->HSPA1A:ADGRG5	0.0042182190669105	0.0051627862442633	0.81704313665855	0.41390377699159	PICALM	FAM3C	HSPA1A	ADGRG5	FAM3C->ADGRG5	PICALM->HSPA1A	0.9490368614880418	dementia
HIF1A:S100A9->PICALM:ITGB2	0.0042178509859913	0.003362894833984	1.25423219999845	0.209757619213783	HIF1A	S100A9	PICALM	ITGB2	S100A9->ITGB2	HIF1A->PICALM	0.7029311435146901	dementia
MKI67:ICAM2->CD163:ITGAL_ITGB2	0.0042172172738184	0.0065844687926665	0.64047949904711	0.521860913133398	MKI67	ICAM2	CD163	ITGAL_ITGB2	ICAM2->ITGAL_ITGB2	MKI67->CD163	0.999999999980883	dementia
CCL3:JAM2->HIF1A:ITGAV_ITGB1	0.004216557056214	0.0037743290227249	1.11716732453012	0.263922788823688	CCL3	JAM2	HIF1A	ITGAV_ITGB1	JAM2->ITGAV_ITGB1	CCL3->HIF1A	0.999999999977921	dementia
HSPA1A:NRG2->MKI67:NRP2	0.0042163831394148	0.0037589615188337	1.12168829563413	0.26199499477606	HSPA1A	NRG2	MKI67	NRP2	NRG2->NRP2	HSPA1A->MKI67	0.92533947142026	dementia
CCL3:SELPLG->GPNMB:ITGB2	0.0042162840831171	0.0027802871077745	1.51649233322957	0.129394907484278	CCL3	SELPLG	GPNMB	ITGB2	SELPLG->ITGB2	CCL3->GPNMB	0.9988366248242294	dementia
PICALM:SEMA6B->HIST:PLXNA4	0.0042160767826707	0.0097009129160452	0.434606188011172	0.663848302647924	PICALM	SEMA6B	HIST	PLXNA4	SEMA6B->PLXNA4	PICALM->HIST	0.9426322759084814	dementia
HIST:GNAS->ERN1:VIPR1	0.0042153859866251	0.0041225609553438	1.02251635143463	0.30653657759353	HIST	GNAS	ERN1	VIPR1	GNAS->VIPR1	HIST->ERN1	0.9174080082318476	dementia
TMEM163:COL4A5->GPNMB:CD47	0.0042153069577557	0.0040860600133795	1.03163119091569	0.302244922895077	TMEM163	COL4A5	GPNMB	CD47	COL4A5->CD47	TMEM163->GPNMB	0.7701406040903801	dementia
HIST:FAM3C->TMEM163:CLEC2D	0.0042148536947305	0.0044047768778373	0.956882450944929	0.33862658981525	HIST	FAM3C	TMEM163	CLEC2D	FAM3C->CLEC2D	HIST->TMEM163	0.9984077816567856	dementia
FRMD4A:RARRES1->TMEM163:NRP2	0.0042148345622412	0.0049245384786191	0.855884176870752	0.392061848052626	FRMD4A	RARRES1	TMEM163	NRP2	RARRES1->NRP2	FRMD4A->TMEM163	0.774801524626399	dementia
TMEM163:IL15RA->CD163:AXL	0.004214620330164	0.0076011827717024	0.554469015776611	0.57925790479968	TMEM163	IL15RA	CD163	AXL	IL15RA->AXL	TMEM163->CD163	0.9414932956898144	dementia
TMEM163:IL1A->FRMD4A:IL1R1_IL1RAP	0.0042143270312324	0.0041076146318754	1.02597916526272	0.304901404869603	TMEM163	IL1A	FRMD4A	IL1R1_IL1RAP	IL1A->IL1R1_IL1RAP	TMEM163->FRMD4A	0.7650033092425548	dementia
HIST:JAM3->MKI67:ITGB1	0.0042140296233598	0.0031099549916241	1.35501305797327	0.175413396732971	HIST	JAM3	MKI67	ITGB1	JAM3->ITGB1	HIST->MKI67	0.9274196525627184	dementia
CCL3:C1QA->IFI44L:CD93	0.0042140208536021	0.0043634019730025	0.965764987886824	0.334161791875391	CCL3	C1QA	IFI44L	CD93	C1QA->CD93	CCL3->IFI44L	0.9617604201573275	dementia
HIF1A:LGALS9->GPNMB:CD44	0.00421391168345	0.0099662829516393	0.42281678173274	0.672428942684813	HIF1A	LGALS9	GPNMB	CD44	LGALS9->CD44	HIF1A->GPNMB	0.9350019813057234	dementia
CCL3:GNAS->CD163:VIPR1	0.0042134684771524	0.0064233243509146	0.655963835385712	0.511847393490543	CCL3	GNAS	CD163	VIPR1	GNAS->VIPR1	CCL3->CD163	0.951448924287588	dementia
HSPA1A:GSTO1->PICALM:RYR1	0.0042131712362455	0.0121054399151221	0.348039498422728	0.727810520196632	HSPA1A	GSTO1	PICALM	RYR1	GSTO1->RYR1	HSPA1A->PICALM	0.99999999997738	dementia
CCL3:PLAU->HIF1A:ITGAM	0.004212904415468	0.0072249288233087	0.583106701601902	0.559821472594298	CCL3	PLAU	HIF1A	ITGAM	PLAU->ITGAM	CCL3->HIF1A	0.999999999977921	dementia
PICALM:GSTO1->FRMD4A:RYR1	0.0042128470737776	0.0135943024419691	0.309897995263921	0.756638527360208	PICALM	GSTO1	FRMD4A	RYR1	GSTO1->RYR1	PICALM->FRMD4A	0.95163776772187	dementia
GPNMB:PLAU->CD163:PLAUR	0.0042122352865049	0.0073583325878246	0.572444264543668	0.567021034998498	GPNMB	PLAU	CD163	PLAUR	PLAU->PLAUR	GPNMB->CD163	0.8259966714875978	dementia
HIST:VEGFA->HIST:EPHB2	0.0042121692071223	0.011655073194586	0.361402209732929	0.717798796347619	HIST	VEGFA	HIST	EPHB2	VEGFA->EPHB2	HIST->HIST	0.9712464952707596	dementia
GPNMB:HGF->HIF1A:CD44	0.0042119942238866	0.0035067443874733	1.20111241610096	0.229707597375076	GPNMB	HGF	HIF1A	CD44	HGF->CD44	GPNMB->HIF1A	0.7606052726246397	dementia
FRMD4A:BMP7->MKI67:ACVR1_BMPR2	0.0042119894118681	0.0041624302281421	1.01190630977811	0.311582852069034	FRMD4A	BMP7	MKI67	ACVR1_BMPR2	BMP7->ACVR1_BMPR2	FRMD4A->MKI67	0.8332240267290663	dementia
CD163:CP->HIST:SLC40A1	0.0042118539803076	0.004205329342602	1.00155151646257	0.316560247210313	CD163	CP	HIST	SLC40A1	CP->SLC40A1	CD163->HIST	0.9504097375908426	dementia
HIST:COL18A1->GPNMB:ITGA5	0.0042116776422711	0.0092188090183102	0.456857022843841	0.647773816346094	HIST	COL18A1	GPNMB	ITGA5	COL18A1->ITGA5	HIST->GPNMB	0.8979347037276649	dementia
CCL3:ADAM9->CCL3:ITGA6	0.004211587061637	0.0067644535886972	0.622605655639979	0.53354369372758	CCL3	ADAM9	CCL3	ITGA6	ADAM9->ITGA6	CCL3->CCL3	0.9104431686714828	dementia
GPNMB:CALR->HSPA1A:ITGAV	0.0042113592954589	0.0068666545011532	0.613305838345541	0.539674133702622	GPNMB	CALR	HSPA1A	ITGAV	CALR->ITGAV	GPNMB->HSPA1A	0.912131893279624	dementia
GPNMB:GNAS->HIST:ADCY9	0.0042107849554949	0.0035686331866416	1.17994333832265	0.238022751499602	GPNMB	GNAS	HIST	ADCY9	GNAS->ADCY9	GPNMB->HIST	0.7137810274365735	dementia
IFI44L:IL16->GPNMB:CD4	0.0042106660671324	0.0059680757997836	0.705531599864252	0.480479473929901	IFI44L	IL16	GPNMB	CD4	IL16->CD4	IFI44L->GPNMB	0.9958569090014564	dementia
GPNMB:VEGFA->PICALM:NRP2	0.0042095092039758	0.0031005784577386	1.35765285779799	0.174573862113286	GPNMB	VEGFA	PICALM	NRP2	VEGFA->NRP2	GPNMB->PICALM	0.4973062017357867	dementia
HIST:MFNG->TMEM163:NOTCH1	0.0042092205164801	0.005584103808112	0.753786222663953	0.450977598099459	HIST	MFNG	TMEM163	NOTCH1	MFNG->NOTCH1	HIST->TMEM163	0.9984077816567856	dementia
GPNMB:CCL3->PICALM:CCR1	0.0042091349794578	0.0039737226683982	1.05924225989189	0.289489463502296	GPNMB	CCL3	PICALM	CCR1	CCL3->CCR1	GPNMB->PICALM	0.651687440464902	dementia
GPNMB:SDC2->CD163:PTPRJ	0.0042088687119667	0.033566210389671	0.125390047404992	0.900214766949993	GPNMB	SDC2	CD163	PTPRJ	SDC2->PTPRJ	GPNMB->CD163	0.9563409448093884	dementia
GPNMB:HEBP1->HIST:FPR3	0.0042087741114627	0.0046122643856259	0.912517965054077	0.361496116829924	GPNMB	HEBP1	HIST	FPR3	HEBP1->FPR3	GPNMB->HIST	0.7985082438729554	dementia
HSPA1A:GAS6->HIST:AXL	0.0042085675796384	0.0134495984415519	0.312913995010904	0.754346004665949	HSPA1A	GAS6	HIST	AXL	GAS6->AXL	HSPA1A->HIST	0.999999999968253	dementia
MKI67:ADAM10->HIF1A:TSPAN15	0.0042079878814417	0.0037643438317102	1.11785428472136	0.263629232419747	MKI67	ADAM10	HIF1A	TSPAN15	ADAM10->TSPAN15	MKI67->HIF1A	0.9307888075371924	dementia
HIF1A:GNAI2->AIF1:IGF1R	0.0042079537401443	0.0054660093664127	0.769840199323701	0.441394690601923	HIF1A	GNAI2	AIF1	IGF1R	GNAI2->IGF1R	HIF1A->AIF1	0.9661807894371336	dementia
FRMD4A:LGALS9->CCL3:MRC2	0.0042078319960689	0.0078910129248333	0.533243581800083	0.593864976429352	FRMD4A	LGALS9	CCL3	MRC2	LGALS9->MRC2	FRMD4A->CCL3	0.8611621448794959	dementia
TMEM163:TIMP2->GPNMB:CD44	0.0042078288988197	0.0072928759587676	0.576977988191468	0.56395432528116	TMEM163	TIMP2	GPNMB	CD44	TIMP2->CD44	TMEM163->GPNMB	0.8731721015449814	dementia
CCL3:SPP1->HIST:PTGER4	0.0042074945967726	0.0045257202037013	0.929685090415345	0.352534156296635	CCL3	SPP1	HIST	PTGER4	SPP1->PTGER4	CCL3->HIST	0.9667996246950568	dementia
ERN1:COL18A1->IFI44L:ITGB5	0.0042072966474334	0.0041851673799283	1.00528754658923	0.314758409926729	ERN1	COL18A1	IFI44L	ITGB5	COL18A1->ITGB5	ERN1->IFI44L	0.6955500527052193	dementia
HIF1A:WNT5A->PICALM:FZD2	0.0042071899285612	0.0061925884719521	0.679391170205587	0.496890043083976	HIF1A	WNT5A	PICALM	FZD2	WNT5A->FZD2	HIF1A->PICALM	0.8350494769020207	dementia
PICALM:GPI->IFI44L:AMFR	0.004206857750129	0.005923184768414	0.710235779333184	0.47755793680439	PICALM	GPI	IFI44L	AMFR	GPI->AMFR	PICALM->IFI44L	0.9639394216666516	dementia
CD163:LAMB2->HIST:ITGA9_ITGB1	0.0042068123504816	0.00779225333642	0.539871096184651	0.589285932237159	CD163	LAMB2	HIST	ITGA9_ITGB1	LAMB2->ITGA9_ITGB1	CD163->HIST	0.9504097375908426	dementia
MKI67:ADAM10->MKI67:TSPAN17	0.0042067389501681	0.0077928261352725	0.539821994889282	0.589319797063938	MKI67	ADAM10	MKI67	TSPAN17	ADAM10->TSPAN17	MKI67->MKI67	0.9804937537945356	dementia
TMEM163:LAMB2->CD163:ITGA9_ITGB1	0.0042063432634338	0.0053968783326061	0.779403018596976	0.4357423462339	TMEM163	LAMB2	CD163	ITGA9_ITGB1	LAMB2->ITGA9_ITGB1	TMEM163->CD163	0.9414932956898144	dementia
CD163:S100A9->CD163:CD36	0.0042062507493342	0.0070668397595654	0.595209583412557	0.551703385113434	CD163	S100A9	CD163	CD36	S100A9->CD36	CD163->CD163	0.9802568691966702	dementia
HSPA1A:IGF1->ERN1:IGF2R	0.0042062424236252	0.0045968772108035	0.915021705113144	0.360180235589399	HSPA1A	IGF1	ERN1	IGF2R	IGF1->IGF2R	HSPA1A->ERN1	0.9002049899876711	dementia
GPNMB:WNT2B->FRMD4A:FZD1_LRP6	0.0042059427902351	0.0028197373140734	1.49160801938644	0.135801934655832	GPNMB	WNT2B	FRMD4A	FZD1_LRP6	WNT2B->FZD1_LRP6	GPNMB->FRMD4A	0.3817827974286598	dementia
PICALM:VEGFA->GPNMB:CD44	0.0042056395631643	0.0044419868106213	0.94679244726888	0.343744551147715	PICALM	VEGFA	GPNMB	CD44	VEGFA->CD44	PICALM->GPNMB	0.6362644240851822	dementia
CCL3:CD14->GPNMB:RIPK1	0.0042054426369333	0.0059970882360453	0.701247417314396	0.483148622741036	CCL3	CD14	GPNMB	RIPK1	CD14->RIPK1	CCL3->GPNMB	0.9988366248242294	dementia
PICALM:ADAM10->HSPA1A:TSPAN17	0.0042049064053068	0.0070971834084233	0.592475375557618	0.553532305356942	PICALM	ADAM10	HSPA1A	TSPAN17	ADAM10->TSPAN17	PICALM->HSPA1A	0.97072845728553	dementia
AIF1:CXCL12->CD163:ITGA5	0.0042048269471676	0.0074660752388942	0.563191075983641	0.573304778978657	AIF1	CXCL12	CD163	ITGA5	CXCL12->ITGA5	AIF1->CD163	0.9921306177254082	dementia
AIF1:EDA->PICALM:EDA2R	0.0042046475886648	0.0035958564688693	1.16930350948821	0.242281369699043	AIF1	EDA	PICALM	EDA2R	EDA->EDA2R	AIF1->PICALM	0.9171244192214651	dementia
HSPA1A:LAMA2->HIST:RPSA	0.0042044261759821	0.0094678701314139	0.444073072150839	0.656989754306209	HSPA1A	LAMA2	HIST	RPSA	LAMA2->RPSA	HSPA1A->HIST	0.999999999968253	dementia
HSPA1A:FABP5->CD163:RXRA	0.0042041095532196	0.0116242756220125	0.361666368720511	0.717601361968549	HSPA1A	FABP5	CD163	RXRA	FABP5->RXRA	HSPA1A->CD163	0.999999999946263	dementia
CD163:TGFB1->HSPA1A:SMAD3	0.004203392070528	0.0161520010853392	0.260239709514595	0.794678875413718	CD163	TGFB1	HSPA1A	SMAD3	TGFB1->SMAD3	CD163->HSPA1A	0.999867537688337	dementia
GPNMB:GPI->FRMD4A:AMFR	0.0042031087878152	0.0143458027997919	0.292985261715452	0.769533417077844	GPNMB	GPI	FRMD4A	AMFR	GPI->AMFR	GPNMB->FRMD4A	0.8968794367330482	dementia
IFI44L:ST6GAL1->HIF1A:EGFR	0.0042030983860642	0.0055183995322279	0.761651700192739	0.446267909515996	IFI44L	ST6GAL1	HIF1A	EGFR	ST6GAL1->EGFR	IFI44L->HIF1A	0.9488888935471416	dementia
ERN1:CXCL12->MKI67:CD4	0.0042024768897982	0.0184632473585648	0.227613095799681	0.819947038192462	ERN1	CXCL12	MKI67	CD4	CXCL12->CD4	ERN1->MKI67	0.9922029755651371	dementia
HIST:LRP1B->HIST:PLAUR	0.0042018506288075	0.0163347406653314	0.257233996847316	0.796998141090367	HIST	LRP1B	HIST	PLAUR	LRP1B->PLAUR	HIST->HIST	0.992424124513378	dementia
TMEM163:HLA-DPB1->HIF1A:CD4	0.0042013774809418	0.014894938105796	0.282067468229826	0.777891777400723	TMEM163	HLA-DPB1	HIF1A	CD4	HLA-DPB1->CD4	TMEM163->HIF1A	0.9585799909588464	dementia
ERN1:SERPINA1->HSPA1A:LRP1	0.0042012949824546	0.0089071056648693	0.471679032508286	0.637155905460019	ERN1	SERPINA1	HSPA1A	LRP1	SERPINA1->LRP1	ERN1->HSPA1A	0.9360399483849006	dementia
IFI44L:SLIT2->IFI44L:APP	0.0042011627822796	0.0037499052284587	1.12033838892682	0.262569588930601	IFI44L	SLIT2	IFI44L	APP	SLIT2->APP	IFI44L->IFI44L	0.9411728668847164	dementia
GPNMB:PROS1->MKI67:AXL	0.0042011148098167	0.0049870489293758	0.842404971218613	0.399561311349816	GPNMB	PROS1	MKI67	AXL	PROS1->AXL	GPNMB->MKI67	0.982023746366826	dementia
FRMD4A:LYZ->IFI44L:ITGAL	0.0042010913634852	0.0258026642364487	0.162816185374795	0.870663164231426	FRMD4A	LYZ	IFI44L	ITGAL	LYZ->ITGAL	FRMD4A->IFI44L	0.9761748458867608	dementia
PICALM:PSEN1->HIF1A:NOTCH1	0.0042005482918998	0.0088500542297202	0.474635316673383	0.635046929212719	PICALM	PSEN1	HIF1A	NOTCH1	PSEN1->NOTCH1	PICALM->HIF1A	0.9250394575815328	dementia
ERN1:FAM3C->CCL3:LAMP1	0.0042002783660593	0.0268548842349161	0.156406496833757	0.875712616467171	ERN1	FAM3C	CCL3	LAMP1	FAM3C->LAMP1	ERN1->CCL3	0.999999999912341	dementia
HIF1A:MFNG->HSPA1A:NOTCH2	0.0042000792313997	0.0030196069709944	1.39093573161827	0.16424491634499	HIF1A	MFNG	HSPA1A	NOTCH2	MFNG->NOTCH2	HIF1A->HSPA1A	0.999999999979967	dementia
PICALM:TIMP2->IFI44L:CD44	0.004199414613794	0.0039259960859747	1.06964309740298	0.284779988337924	PICALM	TIMP2	IFI44L	CD44	TIMP2->CD44	PICALM->IFI44L	0.9639394216666516	dementia
HSPA1A:IL15RA->PICALM:AXL	0.0041993377812977	0.0058577991925626	0.71687977741357	0.473448280931168	HSPA1A	IL15RA	PICALM	AXL	IL15RA->AXL	HSPA1A->PICALM	0.99999999997738	dementia
AIF1:SERPINE1->HIF1A:ITGB5	0.0041993280875506	0.0054490746220755	0.770649766941743	0.440914554183062	AIF1	SERPINE1	HIF1A	ITGB5	SERPINE1->ITGB5	AIF1->HIF1A	0.956147801746172	dementia
HIF1A:FABP5->CCL3:RXRA	0.0041987395763954	0.0355386023382606	0.118145883634685	0.905952068129454	HIF1A	FABP5	CCL3	RXRA	FABP5->RXRA	HIF1A->CCL3	0.999999999984748	dementia
HIST:GNAS->HIF1A:ADCY1	0.0041986281231901	0.0045231523424218	0.928252644469192	0.353276532235679	HIST	GNAS	HIF1A	ADCY1	GNAS->ADCY1	HIST->HIF1A	0.944518342672202	dementia
CCL3:COL4A3->FRMD4A:CD93	0.0041977393977174	0.0044570611353291	0.941817774148035	0.346285943570416	CCL3	COL4A3	FRMD4A	CD93	COL4A3->CD93	CCL3->FRMD4A	0.7604595417175389	dementia
GPNMB:LAMB2->HIST:RPSA	0.0041974578551897	0.0067168803664718	0.624911808187312	0.532028941913926	GPNMB	LAMB2	HIST	RPSA	LAMB2->RPSA	GPNMB->HIST	0.8858781481331669	dementia
HIST:B2M->GPNMB:LILRB2	0.0041970593916952	0.0085399086912265	0.491464199846437	0.623098166759349	HIST	B2M	GPNMB	LILRB2	B2M->LILRB2	HIST->GPNMB	0.8973569065499657	dementia
TMEM163:INHBA->GPNMB:ENG	0.0041968169497163	0.0035008312791808	1.19880583068213	0.230603454850076	TMEM163	INHBA	GPNMB	ENG	INHBA->ENG	TMEM163->GPNMB	0.7637844458168321	dementia
HIST:CALM3->GPNMB:INSR	0.0041967902440636	0.0142035606406227	0.295474518696434	0.767631414989468	HIST	CALM3	GPNMB	INSR	CALM3->INSR	HIST->GPNMB	0.9208916716670896	dementia
CD163:APP->HIST:LRP1	0.0041965843648379	0.0291950471980268	0.143743023820889	0.885703395869915	CD163	APP	HIST	LRP1	APP->LRP1	CD163->HIST	0.9885743595346363	dementia
HIF1A:SIRPB2->CCL3:CD47	0.0041964151873242	0.00447668622662	0.937393191055195	0.348556342096075	HIF1A	SIRPB2	CCL3	CD47	SIRPB2->CD47	HIF1A->CCL3	0.999999999984748	dementia
TMEM163:WNT2B->FRMD4A:FZD3_LRP6	0.0041963991794724	0.0021235796224185	1.97609693329655	0.0481437997001381	TMEM163	WNT2B	FRMD4A	FZD3_LRP6	WNT2B->FZD3_LRP6	TMEM163->FRMD4A	0.5692209672332346	dementia
CD163:LTBP3->HIST:ITGB5	0.0041963602785828	0.0092005571581986	0.456098495605073	0.648319151935506	CD163	LTBP3	HIST	ITGB5	LTBP3->ITGB5	CD163->HIST	0.9504097375908426	dementia
CD163:CALR->FRMD4A:LRP1	0.0041962522569861	0.0263799038710515	0.159070035944708	0.873613695452652	CD163	CALR	FRMD4A	LRP1	CALR->LRP1	CD163->FRMD4A	0.990477454315392	dementia
CD163:C3->HIF1A:CR1	0.0041961724548588	0.0042988417854883	0.976116978536842	0.329006498484379	CD163	C3	HIF1A	CR1	C3->CR1	CD163->HIF1A	0.786340235335216	dementia
GPNMB:PDCD1LG2->TMEM163:PDCD2	0.0041954121257232	0.0059641745728087	0.703435500505054	0.481784389300342	GPNMB	PDCD1LG2	TMEM163	PDCD2	PDCD1LG2->PDCD2	GPNMB->TMEM163	0.8969247551641529	dementia
PICALM:C1QA->HIST:CD33	0.0041948656346549	0.0069318547511936	0.605157751456429	0.545074184605627	PICALM	C1QA	HIST	CD33	C1QA->CD33	PICALM->HIST	0.9274396573886786	dementia
CCL3:HLA-B->CD163:CANX	0.0041938349161438	0.0080957051220759	0.518032074155938	0.604435891093467	CCL3	HLA-B	CD163	CANX	HLA-B->CANX	CCL3->CD163	0.9606861710641468	dementia
GPNMB:ARF1->TMEM163:INSR	0.0041931067053234	0.0074677201190289	0.561497570676053	0.574458385942352	GPNMB	ARF1	TMEM163	INSR	ARF1->INSR	GPNMB->TMEM163	0.9088339076562368	dementia
FRMD4A:APOE->CD163:LRP8	0.0041925626886979	0.0055843335437845	0.750772255243306	0.452789729545912	FRMD4A	APOE	CD163	LRP8	APOE->LRP8	FRMD4A->CD163	0.947889499551422	dementia
FRMD4A:CD14->HSPA1A:ITGB2	0.0041920140244144	0.0065914038787449	0.635981970082616	0.524788173741132	FRMD4A	CD14	HSPA1A	ITGB2	CD14->ITGB2	FRMD4A->HSPA1A	0.9157533212095356	dementia
HSPA1A:CD14->PICALM:TLR1	0.0041919184764474	0.0219414090810608	0.191050559285447	0.848485982035124	HSPA1A	CD14	PICALM	TLR1	CD14->TLR1	HSPA1A->PICALM	0.99999999997738	dementia
CCL3:LGALS9->TMEM163:PTPRK	0.0041917758313912	0.0017778965709546	2.35771635981076	0.0183877365689093	CCL3	LGALS9	TMEM163	PTPRK	LGALS9->PTPRK	CCL3->TMEM163	0.961314459077816	dementia
HIST:HLA-B->CD163:LILRA1	0.0041903041475673	0.0052438687696465	0.799086386719353	0.424240322681975	HIST	HLA-B	CD163	LILRA1	HLA-B->LILRA1	HIST->CD163	0.9385176321720292	dementia
CCL3:SPON2->HIF1A:ITGA5	0.0041900307119746	0.004335317584621	0.96648760562277	0.333800245977628	CCL3	SPON2	HIF1A	ITGA5	SPON2->ITGA5	CCL3->HIF1A	0.999999999977921	dementia
FRMD4A:S100A8->GPNMB:CD69	0.004189784856121	0.0038398054262924	1.09114509486135	0.275209042795298	FRMD4A	S100A8	GPNMB	CD69	S100A8->CD69	FRMD4A->GPNMB	0.5963006777214815	dementia
FRMD4A:C3->HIST:C5AR2	0.0041897475851829	0.0081535143170621	0.513857880449839	0.607351357240339	FRMD4A	C3	HIST	C5AR2	C3->C5AR2	FRMD4A->HIST	0.8941114145050083	dementia
TMEM163:TIMP2->CCL3:CD44	0.00418964470083	0.0034849122790246	1.20222386257671	0.229276806359901	TMEM163	TIMP2	CCL3	CD44	TIMP2->CD44	TMEM163->CCL3	0.999999999967181	dementia
GPNMB:CALM3->HIST:ESR1	0.004189598602289	0.0105710576409411	0.396327287637042	0.691863599270293	GPNMB	CALM3	HIST	ESR1	CALM3->ESR1	GPNMB->HIST	0.9196723453714868	dementia
IFI44L:RTN4->IFI44L:RTN4RL1	0.0041893908988733	0.0071149156743812	0.588818067648802	0.555983324322291	IFI44L	RTN4	IFI44L	RTN4RL1	RTN4->RTN4RL1	IFI44L->IFI44L	0.9411728668847164	dementia
TMEM163:LAMA2->ERN1:RPSA	0.0041889567642166	0.0031495496803367	1.33001768169244	0.183512445615103	TMEM163	LAMA2	ERN1	RPSA	LAMA2->RPSA	TMEM163->ERN1	0.7612739257903136	dementia
HIF1A:CALCB->HIF1A:CALCR	0.0041887841234607	0.0074584416798671	0.561616528391939	0.574377316703653	HIF1A	CALCB	HIF1A	CALCR	CALCB->CALCR	HIF1A->HIF1A	0.9163603028570112	dementia
MKI67:ADAM10->HIST:NOTCH1	0.0041887469464578	0.003707290437368	1.12986749142635	0.25853206394422	MKI67	ADAM10	HIST	NOTCH1	ADAM10->NOTCH1	MKI67->HIST	0.8807000387264412	dementia
AIF1:AGTRAP->CCL3:RACK1	0.0041883943678912	0.0047045175839432	0.890291999797479	0.373309115754272	AIF1	AGTRAP	CCL3	RACK1	AGTRAP->RACK1	AIF1->CCL3	0.99999999999362	dementia
IFI44L:JAG2->CD163:NOTCH2	0.0041883817769451	0.0051733934622796	0.809600469688528	0.418169838066545	IFI44L	JAG2	CD163	NOTCH2	JAG2->NOTCH2	IFI44L->CD163	0.9623804696230744	dementia
GPNMB:GPI->HIST:AMFR	0.00418673276941	0.0071234092315332	0.587742839605038	0.55670491620639	GPNMB	GPI	HIST	AMFR	GPI->AMFR	GPNMB->HIST	0.9022051299558274	dementia
HIF1A:HLA-DQA1->MKI67:CD4	0.004186474394294	0.0036446747736081	1.1486551350505	0.250698212606711	HIF1A	HLA-DQA1	MKI67	CD4	HLA-DQA1->CD4	HIF1A->MKI67	0.9898124060993072	dementia
HIF1A:TGFB1->AIF1:ENG	0.0041861205633431	0.0087626827802853	0.477721340405157	0.632848553260362	HIF1A	TGFB1	AIF1	ENG	TGFB1->ENG	HIF1A->AIF1	0.9661807894371336	dementia
CCL3:GNAS->AIF1:ADCY7	0.004185018555247	0.0387344088232815	0.108043950647095	0.913960828669271	CCL3	GNAS	AIF1	ADCY7	GNAS->ADCY7	CCL3->AIF1	0.999999999996409	dementia
HIST:GNAI2->GPNMB:ADORA1	0.0041846136722621	0.0036739553816615	1.13899414596855	0.254705595866877	HIST	GNAI2	GPNMB	ADORA1	GNAI2->ADORA1	HIST->GPNMB	0.7189270851081206	dementia
TMEM163:CXCL12->TMEM163:CXCR4	0.0041844973979521	0.0046530413894624	0.899303712928191	0.3684909102289	TMEM163	CXCL12	TMEM163	CXCR4	CXCL12->CXCR4	TMEM163->TMEM163	0.8952071197429953	dementia
MKI67:VEGFA->HSPA1A:NRP1	0.0041839492363878	0.0034281750562279	1.22045962290836	0.222290686988263	MKI67	VEGFA	HSPA1A	NRP1	VEGFA->NRP1	MKI67->HSPA1A	0.8710140753240846	dementia
HSPA1A:CALM3->IFI44L:KCNQ3	0.0041835105115207	0.0111967538185369	0.37363601802111	0.708675133108959	HSPA1A	CALM3	IFI44L	KCNQ3	CALM3->KCNQ3	HSPA1A->IFI44L	0.9734181453499804	dementia
PICALM:WNT5A->CCL3:ANTXR1	0.004182919913323	0.004213797422693	0.99267228433817	0.320869685800907	PICALM	WNT5A	CCL3	ANTXR1	WNT5A->ANTXR1	PICALM->CCL3	0.929237358404323	dementia
