## Supplementary Tables S1-17 for "Plasticity of Human Microglia and Brain Perivascular Macrophages in Aging and Alzheimer’s Disease": TableS14_CCI_dream_meta_magnitude_rank.csv (part 50 of 60)

CCI	estimate	std.error	statistic	p.value	sender	ligand	receiver	receptor	lr_pair	cc_pair	adj.p.value	contrast
HIST:PIGF->TMEM163:FLT1	0.0041815947375256	0.0121332933826449	0.344638063685729	0.730366486291629	HIST	PIGF	TMEM163	FLT1	PIGF->FLT1	HIST->TMEM163	0.9984077816567856	dementia
MKI67:MTMR4->HIST:SMAD3	0.0041813522989405	0.0069742594524925	0.599540686351456	0.548812386889577	MKI67	MTMR4	HIST	SMAD3	MTMR4->SMAD3	MKI67->HIST	0.999999999990988	dementia
HIF1A:FGF20->MKI67:FGFR1	0.0041813284852594	0.0278968272294163	0.149885449369322	0.880854991748056	HIF1A	FGF20	MKI67	FGFR1	FGF20->FGFR1	HIF1A->MKI67	0.999999999976702	dementia
HIST:SELPLG->AIF1:ITGAM	0.0041811179192741	0.0119850685450819	0.348860576270115	0.727193983507028	HIST	SELPLG	AIF1	ITGAM	SELPLG->ITGAM	HIST->AIF1	0.999999999993301	dementia
AIF1:PTPN6->CD163:CLEC12A	0.004181019019605	0.0039180671648171	1.06711264603863	0.285920971984689	AIF1	PTPN6	CD163	CLEC12A	PTPN6->CLEC12A	AIF1->CD163	0.9921306177254082	dementia
GPNMB:IL16->MKI67:CD4	0.0041789836741127	0.0078779455137824	0.530466181417683	0.595788750628565	GPNMB	IL16	MKI67	CD4	IL16->CD4	GPNMB->MKI67	0.9983909855273484	dementia
CD163:GNAI2->HIST:ADCY9	0.0041788389489201	0.00891003559659	0.46900361997649	0.639067048511744	CD163	GNAI2	HIST	ADCY9	GNAI2->ADCY9	CD163->HIST	0.9504097375908426	dementia
TMEM163:CD14->CCL3:RIPK1	0.0041787290628914	0.0037218907358766	1.12274361592917	0.261546398226395	TMEM163	CD14	CCL3	RIPK1	CD14->RIPK1	TMEM163->CCL3	0.999999999967181	dementia
AIF1:IL1B->HIST:ADRB2	0.0041784850032948	0.0052954425861727	0.789071911421635	0.430069977741655	AIF1	IL1B	HIST	ADRB2	IL1B->ADRB2	AIF1->HIST	0.8686359324098872	dementia
CCL3:FADD->HIST:FAS	0.0041779262771344	0.0040772374713981	1.02469534983984	0.305506957892103	CCL3	FADD	HIST	FAS	FADD->FAS	CCL3->HIST	0.9667996246950568	dementia
HSPA1A:PSEN1->IFI44L:NOTCH2	0.0041770483239265	0.0068453316376557	0.610203938250253	0.541726721284973	HSPA1A	PSEN1	IFI44L	NOTCH2	PSEN1->NOTCH2	HSPA1A->IFI44L	0.9571847517158644	dementia
AIF1:PLTP->GPNMB:ABCA1	0.0041766453889091	0.007773730378457	0.537276852369835	0.591076392216787	AIF1	PLTP	GPNMB	ABCA1	PLTP->ABCA1	AIF1->GPNMB	0.9421259704994878	dementia
IFI44L:TNFSF8->TMEM163:TNFRSF8	0.0041762645594214	0.0051357437125816	0.813176200593954	0.416117042501446	IFI44L	TNFSF8	TMEM163	TNFRSF8	TNFSF8->TNFRSF8	IFI44L->TMEM163	0.999999999965492	dementia
CD163:IL10->FRMD4A:IFNLR1	0.0041755871038376	0.0076720684331268	0.544258323584301	0.586263721904552	CD163	IL10	FRMD4A	IFNLR1	IL10->IFNLR1	CD163->FRMD4A	0.8739237881190522	dementia
HIF1A:APP->GPNMB:NCSTN	0.0041749322544978	0.0038621039702999	1.08099944657204	0.279697359812704	HIF1A	APP	GPNMB	NCSTN	APP->NCSTN	HIF1A->GPNMB	0.8148401738718666	dementia
FRMD4A:LAMB2->GPNMB:RPSA	0.0041742150832598	0.0079751107342244	0.523405282054154	0.600692249207835	FRMD4A	LAMB2	GPNMB	RPSA	LAMB2->RPSA	FRMD4A->GPNMB	0.8085210407864387	dementia
ERN1:SORBS1->IFI44L:INSR	0.0041740017152339	0.0031672899304368	1.31784642609534	0.187555062901658	ERN1	SORBS1	IFI44L	INSR	SORBS1->INSR	ERN1->IFI44L	0.5483408922396056	dementia
TMEM163:FBN1->HIST:ITGA5	0.0041733372395395	0.0051759889011528	0.806287903478685	0.420076863690415	TMEM163	FBN1	HIST	ITGA5	FBN1->ITGA5	TMEM163->HIST	0.9367253499278042	dementia
GPNMB:CALR->MKI67:TSHR	0.0041726686512903	0.0044574061576708	0.936120358722416	0.349211222016356	GPNMB	CALR	MKI67	TSHR	CALR->TSHR	GPNMB->MKI67	0.982023746366826	dementia
GPNMB:CD99->HIST:PILRA	0.0041720513310047	0.0267584219132957	0.155915447649465	0.876099668759957	GPNMB	CD99	HIST	PILRA	CD99->PILRA	GPNMB->HIST	0.9578944125481446	dementia
PICALM:CXCL12->IFI44L:ITGAV	0.0041717665234998	0.0047108652117083	0.885562701546076	0.375853217885027	PICALM	CXCL12	IFI44L	ITGAV	CXCL12->ITGAV	PICALM->IFI44L	0.9639394216666516	dementia
HSPA1A:C1QA->CD163:CD93	0.0041709201260749	0.006120392657946	0.681479172853376	0.495568340850548	HSPA1A	C1QA	CD163	CD93	C1QA->CD93	HSPA1A->CD163	0.999999999946263	dementia
HSPA1A:LRP1B->GPNMB:PLAUR	0.0041708188783914	0.0066057473997293	0.631392426322915	0.527783966857285	HSPA1A	LRP1B	GPNMB	PLAUR	LRP1B->PLAUR	HSPA1A->GPNMB	0.9281801184536204	dementia
HIST:COL9A2->GPNMB:ITGA9_ITGB1	0.0041705644421351	0.0041649655428662	1.00134428465524	0.316660390064399	HIST	COL9A2	GPNMB	ITGA9_ITGB1	COL9A2->ITGA9_ITGB1	HIST->GPNMB	0.7916509751609975	dementia
MKI67:LAMB2->IFI44L:ITGA9_ITGB1	0.0041695636868816	0.0046383244927224	0.89893747050765	0.368685967886022	MKI67	LAMB2	IFI44L	ITGA9_ITGB1	LAMB2->ITGA9_ITGB1	MKI67->IFI44L	0.7671913987365236	dementia
HSPA1A:APP->AIF1:TSPAN15	0.0041686646471884	0.0041596570868172	1.0021654574363	0.316263687903024	HSPA1A	APP	AIF1	TSPAN15	APP->TSPAN15	HSPA1A->AIF1	0.902666719618981	dementia
GPNMB:WNT5A->FRMD4A:FZD1	0.0041686383143761	0.0020527512562637	2.03075667431994	0.0422796840522907	GPNMB	WNT5A	FRMD4A	FZD1	WNT5A->FZD1	GPNMB->FRMD4A	0.2283985150321646	dementia
HIF1A:ADAM15->AIF1:ITGAV	0.0041681011928476	0.00484495784038	0.860296689913141	0.389625517061317	HIF1A	ADAM15	AIF1	ITGAV	ADAM15->ITGAV	HIF1A->AIF1	0.9661807894371336	dementia
HIST:TGFB1->CCL3:ITGB8	0.0041678457847234	0.0022524837905941	1.85033330855801	0.0642655247215097	HIST	TGFB1	CCL3	ITGB8	TGFB1->ITGB8	HIST->CCL3	0.9622956578470224	dementia
CCL3:VWF->CCL3:LRP1	0.0041675229238044	0.0035661676076762	1.16862788917541	0.242553586688065	CCL3	VWF	CCL3	LRP1	VWF->LRP1	CCL3->CCL3	0.8742682679032261	dementia
HIF1A:TNFSF10->HIF1A:TNFRSF11B	0.0041672667414433	0.0039827234101658	1.04633596468345	0.295405946208973	HIF1A	TNFSF10	HIF1A	TNFRSF11B	TNFSF10->TNFRSF11B	HIF1A->HIF1A	0.8952400136115196	dementia
FRMD4A:PLAU->GPNMB:IGF2R	0.0041660710238951	0.0031365443570132	1.32823596598593	0.18410016626567	FRMD4A	PLAU	GPNMB	IGF2R	PLAU->IGF2R	FRMD4A->GPNMB	0.5214045065785741	dementia
HSPA1A:C3->IFI44L:CD46	0.0041650224405707	0.0084387338226471	0.493560115546362	0.621616874370958	HSPA1A	C3	IFI44L	CD46	C3->CD46	HSPA1A->IFI44L	0.9734181453499804	dementia
CD163:LRPAP1->HSPA1A:SORT1	0.0041647824038389	0.0206187590845647	0.20198996393322	0.839924570095252	CD163	LRPAP1	HSPA1A	SORT1	LRPAP1->SORT1	CD163->HSPA1A	0.999867537688337	dementia
GPNMB:HSPA8->CD163:ADRB2	0.0041642396572958	0.0109102004541933	0.38168314824091	0.702696401218152	GPNMB	HSPA8	CD163	ADRB2	HSPA8->ADRB2	GPNMB->CD163	0.8882436659180465	dementia
HIST:COL18A1->PICALM:ITGB5	0.0041641913963781	0.0112671585209345	0.369586652095206	0.711690498077161	HIST	COL18A1	PICALM	ITGB5	COL18A1->ITGB5	HIST->PICALM	0.999999999969773	dementia
TMEM163:LRIG2->TMEM163:EGFR	0.004164115885226	0.0038835732006373	1.07223828935237	0.283613016539619	TMEM163	LRIG2	TMEM163	EGFR	LRIG2->EGFR	TMEM163->TMEM163	0.8952071197429953	dementia
IFI44L:ADAM10->CCL3:TREM2	0.0041640099973635	0.0137107887116279	0.303703170178106	0.761354042567892	IFI44L	ADAM10	CCL3	TREM2	ADAM10->TREM2	IFI44L->CCL3	0.999999999937774	dementia
IFI44L:TGFB1->HSPA1A:ITGB5	0.0041638440457295	0.0039702116690263	1.04877129806802	0.294283390434805	IFI44L	TGFB1	HSPA1A	ITGB5	TGFB1->ITGB5	IFI44L->HSPA1A	0.9519294728749076	dementia
IFI44L:ARF6->FRMD4A:PLD1	0.0041629209221413	0.0041065879784448	1.01371770043457	0.310717475527991	IFI44L	ARF6	FRMD4A	PLD1	ARF6->PLD1	IFI44L->FRMD4A	0.9406513568206416	dementia
AIF1:RTN4->HIF1A:CNTNAP1	0.0041625749939598	0.0090340948090734	0.460762819289781	0.644968779733205	AIF1	RTN4	HIF1A	CNTNAP1	RTN4->CNTNAP1	AIF1->HIF1A	0.9870806830852664	dementia
PICALM:APP->HIF1A:PTGER2	0.0041624205611274	0.0047555318671768	0.875279711583219	0.381421730461393	PICALM	APP	HIF1A	PTGER2	APP->PTGER2	PICALM->HIF1A	0.8018740406768216	dementia
MKI67:CALM1->ERN1:PTPRA	0.0041618714720089	0.0087476896871609	0.475768073725502	0.634239617310451	MKI67	CALM1	ERN1	PTPRA	CALM1->PTPRA	MKI67->ERN1	0.9602452504024072	dementia
MKI67:VEGFA->ERN1:ITGA9	0.0041618022538532	0.0052677691601461	0.790050233282761	0.429498432292532	MKI67	VEGFA	ERN1	ITGA9	VEGFA->ITGA9	MKI67->ERN1	0.9602452504024072	dementia
HIF1A:CALM1->IFI44L:OPRM1	0.0041617731152241	0.01825080331317	0.228032325142695	0.819621110623719	HIF1A	CALM1	IFI44L	OPRM1	CALM1->OPRM1	HIF1A->IFI44L	0.959552271641562	dementia
MKI67:FGF20->MKI67:FGFR1	0.0041611123748826	0.0082332863037245	0.505401151056807	0.613277110563465	MKI67	FGF20	MKI67	FGFR1	FGF20->FGFR1	MKI67->MKI67	0.9804937537945356	dementia
CD163:HLA-DQB1->MKI67:CD4	0.0041603630777224	0.0046201178242774	0.900488523444333	0.367860330082303	CD163	HLA-DQB1	MKI67	CD4	HLA-DQB1->CD4	CD163->MKI67	0.9388590977511526	dementia
HIST:VCAN->AIF1:TLR2	0.0041596937261635	0.0046612426587999	0.89240016679038	0.372178481756478	HIST	VCAN	AIF1	TLR2	VCAN->TLR2	HIST->AIF1	0.999999999993301	dementia
AIF1:SERPING1->ERN1:LRP1	0.0041591380020076	0.0050857180850522	0.817807423150741	0.41346715871526	AIF1	SERPING1	ERN1	LRP1	SERPING1->LRP1	AIF1->ERN1	0.8899732045414506	dementia
IFI44L:IL6->GPNMB:IL6R_IL6ST	0.004158835808867	0.003542564553024	1.1739618986807	0.240410287257285	IFI44L	IL6	GPNMB	IL6R_IL6ST	IL6->IL6R_IL6ST	IFI44L->GPNMB	0.9958569090014564	dementia
FRMD4A:SORBS1->IFI44L:ITGB5	0.0041587383409347	0.0070687501182987	0.588327253239453	0.556312656145539	FRMD4A	SORBS1	IFI44L	ITGB5	SORBS1->ITGB5	FRMD4A->IFI44L	0.9227027644486498	dementia
CCL3:PLAU->MKI67:ITGB1	0.0041585406387244	0.0084132510035905	0.49428462754168	0.621105180112834	CCL3	PLAU	MKI67	ITGB1	PLAU->ITGB1	CCL3->MKI67	0.9981962081361954	dementia
AIF1:C3->TMEM163:CR1	0.0041584413660198	0.0056982233398717	0.729778585006005	0.465525536521372	AIF1	C3	TMEM163	CR1	C3->CR1	AIF1->TMEM163	0.8576459153494547	dementia
HIF1A:GDF11->CD163:ACTR2	0.0041583979310907	0.003384206382373	1.22876605657096	0.219159531397222	HIF1A	GDF11	CD163	ACTR2	GDF11->ACTR2	HIF1A->CD163	0.7234499920417266	dementia
TMEM163:CALM1->MKI67:GRM5	0.0041582379056572	0.0050494262530547	0.823507007977719	0.410219733608519	TMEM163	CALM1	MKI67	GRM5	CALM1->GRM5	TMEM163->MKI67	0.9319595731933464	dementia
HIST:ICAM1->HIST:ITGAX_ITGB2	0.0041579677704395	0.0073276871269026	0.567432492467393	0.570420379514031	HIST	ICAM1	HIST	ITGAX_ITGB2	ICAM1->ITGAX_ITGB2	HIST->HIST	0.9449709952522836	dementia
HSPA1A:FARP2->FRMD4A:PLXNA4	0.0041578649326336	0.006420618060417	0.64758016962055	0.517256526658151	HSPA1A	FARP2	FRMD4A	PLXNA4	FARP2->PLXNA4	HSPA1A->FRMD4A	0.9707278281279336	dementia
MKI67:ADAM15->GPNMB:ITGA9	0.0041574720860392	0.0052313286239413	0.794725849760709	0.426772992177417	MKI67	ADAM15	GPNMB	ITGA9	ADAM15->ITGA9	MKI67->GPNMB	0.9672035476940956	dementia
HIF1A:CCL3L1->PICALM:CCR5	0.0041573956592924	0.0050837939560851	0.817774224369604	0.413486118703833	HIF1A	CCL3L1	PICALM	CCR5	CCL3L1->CCR5	HIF1A->PICALM	0.7762756972895141	dementia
TMEM163:TOR2A->AIF1:ATP5F1B	0.0041571223658627	0.0053392289195364	0.778599761971564	0.436215519341699	TMEM163	TOR2A	AIF1	ATP5F1B	TOR2A->ATP5F1B	TMEM163->AIF1	0.8701039112682487	dementia
IFI44L:PSEN1->FRMD4A:NCSTN	0.0041557764434337	0.002686576105198	1.54686719478857	0.121895273001914	IFI44L	PSEN1	FRMD4A	NCSTN	PSEN1->NCSTN	IFI44L->FRMD4A	0.9366598913449494	dementia
TMEM163:TNF->FRMD4A:TNFRSF1B	0.0041551162358216	0.0044792506140864	0.927636471769317	0.35359617223963	TMEM163	TNF	FRMD4A	TNFRSF1B	TNF->TNFRSF1B	TMEM163->FRMD4A	0.767824274497258	dementia
CCL3:HSPA8->HIST:ADRB2	0.0041547184537061	0.0426978388624244	0.0973051227977365	0.922484087904217	CCL3	HSPA8	HIST	ADRB2	HSPA8->ADRB2	CCL3->HIST	0.999999999981673	dementia
CD163:COL5A1->HSPA1A:SDC3	0.0041543825494935	0.0067006788128815	0.619994281998271	0.535261551493553	CD163	COL5A1	HSPA1A	SDC3	COL5A1->SDC3	CD163->HSPA1A	0.9606431813234444	dementia
ERN1:ADAM10->GPNMB:CADM1	0.0041543536512892	0.0163497169436492	0.254093307279114	0.799423473752512	ERN1	ADAM10	GPNMB	CADM1	ADAM10->CADM1	ERN1->GPNMB	0.999999999959702	dementia
FRMD4A:VEGFA->GPNMB:ITGB1	0.0041540384016787	0.004504254034688	0.922247806115675	0.356399332056722	FRMD4A	VEGFA	GPNMB	ITGB1	VEGFA->ITGB1	FRMD4A->GPNMB	0.6502751452439874	dementia
CD163:CD1D->HIF1A:LILRB2	0.0041535212174422	0.0046225216481878	0.898540133191278	0.368897659065578	CD163	CD1D	HIF1A	LILRB2	CD1D->LILRB2	CD163->HIF1A	0.786340235335216	dementia
HSPA1A:VEGFA->MKI67:ITGA9	0.0041530829380855	0.0081441511234995	0.509946693658722	0.610088807859522	HSPA1A	VEGFA	MKI67	ITGA9	VEGFA->ITGA9	HSPA1A->MKI67	0.999999999962709	dementia
PICALM:ICAM1->TMEM163:ITGAX_ITGB2	0.0041521576444878	0.003177109753031	1.30689776786166	0.191247434302356	PICALM	ICAM1	TMEM163	ITGAX_ITGB2	ICAM1->ITGAX_ITGB2	PICALM->TMEM163	0.9934161045528432	dementia
CCL3:CXCL8->AIF1:SDC3	0.0041521236846775	0.0221653328031867	0.18732512259327	0.85140572663876	CCL3	CXCL8	AIF1	SDC3	CXCL8->SDC3	CCL3->AIF1	0.999999999996409	dementia
PICALM:CD99->TMEM163:CD99L2	0.0041510903627437	0.0141869216814811	0.292599794087985	0.769828071177117	PICALM	CD99	TMEM163	CD99L2	CD99->CD99L2	PICALM->TMEM163	0.9934161045528432	dementia
IFI44L:NECTIN3->TMEM163:CADM1	0.004150972232738	0.0039477893413678	1.05146751100449	0.293043923409535	IFI44L	NECTIN3	TMEM163	CADM1	NECTIN3->CADM1	IFI44L->TMEM163	0.999999999965492	dementia
HSPA1A:TGFB1->PICALM:ITGB1	0.0041507643091043	0.0150723271609664	0.275389743387062	0.783016823156743	HSPA1A	TGFB1	PICALM	ITGB1	TGFB1->ITGB1	HSPA1A->PICALM	0.99999999997738	dementia
CCL3:TNFSF13B->FRMD4A:HLA-DPB1	0.0041500456775961	0.0055780616457078	0.743994229749949	0.456879966000183	CCL3	TNFSF13B	FRMD4A	HLA-DPB1	TNFSF13B->HLA-DPB1	CCL3->FRMD4A	0.8142369038186157	dementia
HIF1A:CALCB->FRMD4A:TSHR	0.0041495739617976	0.0056727845869872	0.731488019361128	0.464481119757639	HIF1A	CALCB	FRMD4A	TSHR	CALCB->TSHR	HIF1A->FRMD4A	0.8291334615375169	dementia
TMEM163:FSTL5->MKI67:IL6R	0.0041495508407666	0.002984738808683	1.39025593418592	0.164451173793857	TMEM163	FSTL5	MKI67	IL6R	FSTL5->IL6R	TMEM163->MKI67	0.9319595731933464	dementia
IFI44L:CXCL12->HIF1A:ACKR3	0.0041495226725762	0.0058699090352845	0.706914306104766	0.479619733017309	IFI44L	CXCL12	HIF1A	ACKR3	CXCL12->ACKR3	IFI44L->HIF1A	0.9488888935471416	dementia
CD163:TGFB1->FRMD4A:ACVR1B_TGFBR2	0.0041492293295525	0.0053122904355747	0.781062214100044	0.434765904322668	CD163	TGFB1	FRMD4A	ACVR1B_TGFBR2	TGFB1->ACVR1B_TGFBR2	CD163->FRMD4A	0.8316981725366019	dementia
HSPA1A:SPTAN1->IFI44L:PTPRA	0.0041490291797203	0.005232821870769	0.792885613572512	0.427844469907543	HSPA1A	SPTAN1	IFI44L	PTPRA	SPTAN1->PTPRA	HSPA1A->IFI44L	0.9571847517158644	dementia
GPNMB:PDCD1LG2->MKI67:PDCD2	0.0041486334222535	0.0046226196139236	0.897463725926655	0.369471521136621	GPNMB	PDCD1LG2	MKI67	PDCD2	PDCD1LG2->PDCD2	GPNMB->MKI67	0.982023746366826	dementia
CD163:LGALS1->HSPA1A:PTPRC	0.0041485653142276	0.0236595860395571	0.17534395180421	0.860809378147437	CD163	LGALS1	HSPA1A	PTPRC	LGALS1->PTPRC	CD163->HSPA1A	0.999867537688337	dementia
HSPA1A:HLA-DQB1->TMEM163:CD4	0.0041483227691031	0.0085579164850328	0.48473513107521	0.627864242796965	HSPA1A	HLA-DQB1	TMEM163	CD4	HLA-DQB1->CD4	HSPA1A->TMEM163	0.950831352148387	dementia
HSPA1A:LGALS1->PICALM:CD69	0.0041482731091406	0.0074125021796065	0.559631958092845	0.575730501849043	HSPA1A	LGALS1	PICALM	CD69	LGALS1->CD69	HSPA1A->PICALM	0.99999999997738	dementia
HIF1A:CD24->CCL3:SIGLEC10	0.0041457483362628	0.0134516799553631	0.308195582263309	0.757933513815783	HIF1A	CD24	CCL3	SIGLEC10	CD24->SIGLEC10	HIF1A->CCL3	0.999999999984748	dementia
ERN1:CXCL12->TMEM163:CD4	0.0041457249556634	0.0148813501562764	0.278585270296524	0.780563117962879	ERN1	CXCL12	TMEM163	CD4	CXCL12->CD4	ERN1->TMEM163	0.909315797214488	dementia
TMEM163:CALCB->HIF1A:RAMP1	0.0041455913460262	0.029308850329278	0.141445034501576	0.887518379475279	TMEM163	CALCB	HIF1A	RAMP1	CALCB->RAMP1	TMEM163->HIF1A	0.9938331546853884	dementia
PICALM:CXCL12->CD163:ITGB1	0.0041438721676818	0.0083977535802635	0.493450079009318	0.621694604852014	PICALM	CXCL12	CD163	ITGB1	CXCL12->ITGB1	PICALM->CD163	0.9001222499697871	dementia
CD163:VEGFA->AIF1:ITGA9	0.0041429684604296	0.0096532767894053	0.429177423460661	0.667794111508446	CD163	VEGFA	AIF1	ITGA9	VEGFA->ITGA9	CD163->AIF1	0.8903354174123005	dementia
HIST:CD14->CCL3:RIPK1	0.0041427027091469	0.0042001844967181	0.986314461277572	0.323978825542236	HIST	CD14	CCL3	RIPK1	CD14->RIPK1	HIST->CCL3	0.9622956578470224	dementia
IFI44L:CALM3->FRMD4A:CACNA1C	0.0041426541439835	0.0038484443055808	1.07644903109966	0.281726484148312	IFI44L	CALM3	FRMD4A	CACNA1C	CALM3->CACNA1C	IFI44L->FRMD4A	0.9366598913449494	dementia
CD163:PDCD1LG2->GPNMB:RGMB	0.004142425114843	0.0127876113840087	0.323940491343307	0.745983087794303	CD163	PDCD1LG2	GPNMB	RGMB	PDCD1LG2->RGMB	CD163->GPNMB	0.9319803959835952	dementia
MKI67:LMAN1->GPNMB:MCFD2	0.0041412175596132	0.0049983318772788	0.828519926505515	0.407376114779383	MKI67	LMAN1	GPNMB	MCFD2	LMAN1->MCFD2	MKI67->GPNMB	0.9664525386927356	dementia
MKI67:COL18A1->FRMD4A:ITGA10_ITGB1	0.0041410541945465	0.0068558259222319	0.604019740512662	0.545830517842473	MKI67	COL18A1	FRMD4A	ITGA10_ITGB1	COL18A1->ITGA10_ITGB1	MKI67->FRMD4A	0.8862000546758708	dementia
GPNMB:ADAM15->ERN1:ITGA9	0.0041408991321337	0.0153614328182182	0.269564641601839	0.787495205519323	GPNMB	ADAM15	ERN1	ITGA9	ADAM15->ITGA9	GPNMB->ERN1	0.999999917340304	dementia
CD163:CALM1->HIF1A:PDE1B	0.0041408685420624	0.0029583329593117	1.39973038836907	0.161594070238147	CD163	CALM1	HIF1A	PDE1B	CALM1->PDE1B	CD163->HIF1A	0.7072811527424839	dementia
HSPA1A:VEGFB->FRMD4A:NRP1	0.0041407920607765	0.0040229607765897	1.02928969252508	0.30334356543467	HSPA1A	VEGFB	FRMD4A	NRP1	VEGFB->NRP1	HSPA1A->FRMD4A	0.9437038888221352	dementia
TMEM163:SPP1->ERN1:ITGA9_ITGB1	0.004139766162996	0.0100043311710513	0.413797393570389	0.679022492969689	TMEM163	SPP1	ERN1	ITGA9_ITGB1	SPP1->ITGA9_ITGB1	TMEM163->ERN1	0.8787519683000543	dementia
CCL3:FGF20->TMEM163:FGFR1	0.0041394636266785	0.0050904946666531	0.813175122998436	0.416117660242143	CCL3	FGF20	TMEM163	FGFR1	FGF20->FGFR1	CCL3->TMEM163	0.9851343290680676	dementia
PICALM:SPP1->TMEM163:CD44	0.0041392248245861	0.0058863910867647	0.703185494061549	0.481940158046314	PICALM	SPP1	TMEM163	CD44	SPP1->CD44	PICALM->TMEM163	0.9934161045528432	dementia
GPNMB:CALM1->CD163:FAS	0.0041390901435214	0.0027834849172442	1.48701727028554	0.137010249687704	GPNMB	CALM1	CD163	FAS	CALM1->FAS	GPNMB->CD163	0.4747564465922766	dementia
IFI44L:LAMA2->HIST:ITGA6_ITGB1	0.0041386765780798	0.0087670424542671	0.472072149720847	0.636875290586104	IFI44L	LAMA2	HIST	ITGA6_ITGB1	LAMA2->ITGA6_ITGB1	IFI44L->HIST	0.990973881327838	dementia
IFI44L:IGSF10->TMEM163:MILR1	0.0041382782981688	0.0068362694407276	0.605341602470301	0.544952044256876	IFI44L	IGSF10	TMEM163	MILR1	IGSF10->MILR1	IFI44L->TMEM163	0.999999999965492	dementia
GPNMB:LPL->PICALM:LRP1	0.0041380624245882	0.0261820584705712	0.158049544852994	0.874417758155187	GPNMB	LPL	PICALM	LRP1	LPL->LRP1	GPNMB->PICALM	0.9327052605937942	dementia
PICALM:LMAN1->CCL3:MCFD2	0.0041374201247078	0.0046827544774587	0.883544107346227	0.376942362440065	PICALM	LMAN1	CCL3	MCFD2	LMAN1->MCFD2	PICALM->CCL3	0.929237358404323	dementia
HIST:LGALS9->GPNMB:SLC1A5	0.0041367977177614	0.0111153912324787	0.372168431253587	0.709767448802919	HIST	LGALS9	GPNMB	SLC1A5	LGALS9->SLC1A5	HIST->GPNMB	0.9177763560877265	dementia
TMEM163:JAM3->GPNMB:ITGB1	0.004136171745943	0.0036523144943749	1.13247962417072	0.257432846019961	TMEM163	JAM3	GPNMB	ITGB1	JAM3->ITGB1	TMEM163->GPNMB	0.7637844458168321	dementia
CD163:CALM3->ERN1:TRPC5	0.0041360438255034	0.0049965648928648	0.827777465956602	0.407796538577257	CD163	CALM3	ERN1	TRPC5	CALM3->TRPC5	CD163->ERN1	0.9407111993624684	dementia
CD163:APP->CCL3:GRM7	0.0041357284853621	0.0064101816453311	0.645181168676299	0.518809788137517	CD163	APP	CCL3	GRM7	APP->GRM7	CD163->CCL3	0.9618533003239456	dementia
FRMD4A:BSG->HSPA1A:SLC16A1	0.004135413147994	0.0048626500475794	0.850444327173538	0.395078100419535	FRMD4A	BSG	HSPA1A	SLC16A1	BSG->SLC16A1	FRMD4A->HSPA1A	0.9157533212095356	dementia
GPNMB:LMAN1->TMEM163:MCFD2	0.0041353806550997	0.003593405807353	1.15082483771739	0.249804304384995	GPNMB	LMAN1	TMEM163	MCFD2	LMAN1->MCFD2	GPNMB->TMEM163	0.8154824162386981	dementia
CCL3:ADM->CCL3:GPR84	0.0041348431313457	0.0032535159729563	1.27088453405951	0.203769729273499	CCL3	ADM	CCL3	GPR84	ADM->GPR84	CCL3->CCL3	0.8742682679032261	dementia
FRMD4A:TGFB3->PICALM:ACVR1B_TGFBR2	0.0041347513777961	0.0049074147406884	0.842551851897511	0.399479128695716	FRMD4A	TGFB3	PICALM	ACVR1B_TGFBR2	TGFB3->ACVR1B_TGFBR2	FRMD4A->PICALM	0.8076080764198061	dementia
IFI44L:APP->FRMD4A:FPR2	0.0041347503279365	0.0047273079502554	0.874652206170138	0.381763172598196	IFI44L	APP	FRMD4A	FPR2	APP->FPR2	IFI44L->FRMD4A	0.9645246278058	dementia
IFI44L:IGF1->IFI44L:INSR	0.0041345894864575	0.0060138277867559	0.687513782081196	0.491759018819975	IFI44L	IGF1	IFI44L	INSR	IGF1->INSR	IFI44L->IFI44L	0.9411728668847164	dementia
CCL3:IGF1->MKI67:INSR	0.0041345536795756	0.0029371323288492	1.40768382784972	0.159224712654796	CCL3	IGF1	MKI67	INSR	IGF1->INSR	CCL3->MKI67	0.8573672932811032	dementia
AIF1:ADAM17->FRMD4A:ITGA5	0.004133809548388	0.0111441558703347	0.370939674254927	0.710682464072563	AIF1	ADAM17	FRMD4A	ITGA5	ADAM17->ITGA5	AIF1->FRMD4A	0.9346424783975664	dementia
AIF1:HSP90B1->HSPA1A:LRP1	0.0041332342373988	0.0200429556136954	0.206218799116363	0.83662000386321	AIF1	HSP90B1	HSPA1A	LRP1	HSP90B1->LRP1	AIF1->HSPA1A	0.9769566986017458	dementia
CCL3:LYZ->GPNMB:ITGAL	0.0041328857490385	0.0218878292765347	0.188821179881429	0.850232971294404	CCL3	LYZ	GPNMB	ITGAL	LYZ->ITGAL	CCL3->GPNMB	0.9988366248242294	dementia
MKI67:APP->CD163:RPSA	0.0041327433752084	0.0107299173106687	0.385160785078866	0.700118295249068	MKI67	APP	CD163	RPSA	APP->RPSA	MKI67->CD163	0.999999999980883	dementia
MKI67:C3->TMEM163:GRM7	0.0041318619366038	0.0112945257421325	0.365828723661285	0.714492884992455	MKI67	C3	TMEM163	GRM7	C3->GRM7	MKI67->TMEM163	0.9851886176694022	dementia
PICALM:LTBP3->FRMD4A:ITGB5	0.0041309997928815	0.007467858419612	0.553170609398901	0.580146590237267	PICALM	LTBP3	FRMD4A	ITGB5	LTBP3->ITGB5	PICALM->FRMD4A	0.8971878137275967	dementia
AIF1:LGALS9->CCL3:LRP1	0.0041308150515987	0.0053383525155343	0.773799601951783	0.439049307950531	AIF1	LGALS9	CCL3	LRP1	LGALS9->LRP1	AIF1->CCL3	0.99999999999362	dementia
HIST:GSTP1->CD163:TRAF2	0.0041299754478267	0.0046410114503627	0.889886933483846	0.373526600737973	HIST	GSTP1	CD163	TRAF2	GSTP1->TRAF2	HIST->CD163	0.9310736851586467	dementia
CD163:ARF1->IFI44L:INSR	0.0041285778212572	0.0098196050124761	0.420442351399237	0.674162334815058	CD163	ARF1	IFI44L	INSR	ARF1->INSR	CD163->IFI44L	0.986926154477119	dementia
HIF1A:TNFSF10->FRMD4A:TNFRSF10D	0.004127834054081	0.0028394056034907	1.45376696059426	0.14601092643044	HIF1A	TNFSF10	FRMD4A	TNFRSF10D	TNFSF10->TNFRSF10D	HIF1A->FRMD4A	0.7239166993788073	dementia
TMEM163:HMGB1->CD163:CXCR4	0.0041276319591536	0.0038499550745512	1.07212470774993	0.283664022556678	TMEM163	HMGB1	CD163	CXCR4	HMGB1->CXCR4	TMEM163->CD163	0.9414932956898144	dementia
IFI44L:CALM3->PICALM:KCNQ5	0.0041275366227459	0.0069874752562231	0.590705007372999	0.554718092279681	IFI44L	CALM3	PICALM	KCNQ5	CALM3->KCNQ5	IFI44L->PICALM	0.958955012496481	dementia
HSPA1A:LGALS9->PICALM:SLC1A5	0.0041274300230093	0.0064715582250154	0.637779941012509	0.523616938844481	HSPA1A	LGALS9	PICALM	SLC1A5	LGALS9->SLC1A5	HSPA1A->PICALM	0.99999999997738	dementia
CCL3:TNFSF13B->HSPA1A:HLA-DPB1	0.0041247782470592	0.0107791538659506	0.382662526053054	0.701970003229053	CCL3	TNFSF13B	HSPA1A	HLA-DPB1	TNFSF13B->HLA-DPB1	CCL3->HSPA1A	0.9941281695969134	dementia
FRMD4A:WNT5A->ERN1:LRP6	0.0041245642541518	0.0185146720948145	0.22277274115522	0.823712384309107	FRMD4A	WNT5A	ERN1	LRP6	WNT5A->LRP6	FRMD4A->ERN1	0.9143725523934426	dementia
PICALM:NAMPT->CD163:INSR	0.0041236455850675	0.0116514359792237	0.353917370564506	0.723400808686313	PICALM	NAMPT	CD163	INSR	NAMPT->INSR	PICALM->CD163	0.9354662512327117	dementia
HIF1A:CXCL12->FRMD4A:DPP4	0.004123389309405	0.0035741967395902	1.15365482367873	0.248641712153846	HIF1A	CXCL12	FRMD4A	DPP4	CXCL12->DPP4	HIF1A->FRMD4A	0.7789696896040877	dementia
HIST:SHBG->GPNMB:SLC37A1	0.0041226806730674	0.0076677085413287	0.537667890067325	0.590806351071789	HIST	SHBG	GPNMB	SLC37A1	SHBG->SLC37A1	HIST->GPNMB	0.8845026164173057	dementia
FRMD4A:ADAM10->ERN1:GPNMB	0.0041219699239731	0.0043246098456921	0.953142611946633	0.340517818452352	FRMD4A	ADAM10	ERN1	GPNMB	ADAM10->GPNMB	FRMD4A->ERN1	0.7777048172675493	dementia
HSPA1A:ADAM10->GPNMB:NOTCH2	0.0041215906758182	0.0299925567738702	0.137420450910307	0.890698466906962	HSPA1A	ADAM10	GPNMB	NOTCH2	ADAM10->NOTCH2	HSPA1A->GPNMB	0.979768313597658	dementia
CD163:HMGB1->HIF1A:THBD	0.0041210315274777	0.0039910905758148	1.03255775562957	0.301810906183289	CD163	HMGB1	HIF1A	THBD	HMGB1->THBD	CD163->HIF1A	0.7606529286618054	dementia
FRMD4A:CXADR->HIF1A:JAML	0.0041209496587234	0.0081939667885963	0.502924867166733	0.615017096954418	FRMD4A	CXADR	HIF1A	JAML	CXADR->JAML	FRMD4A->HIF1A	0.9040591127097968	dementia
HIF1A:JAML->FRMD4A:CXADR	0.0041209496587234	0.0081939667885963	0.502924867166733	0.615017096954418	HIF1A	JAML	FRMD4A	CXADR	JAML->CXADR	HIF1A->FRMD4A	0.8674061886291085	dementia
PICALM:ST6GAL1->MKI67:EGFR	0.0041205732649376	0.0050172788459857	0.821276510918761	0.411488784046626	PICALM	ST6GAL1	MKI67	EGFR	ST6GAL1->EGFR	PICALM->MKI67	0.9814075721145232	dementia
GPNMB:SPP1->HSPA1A:ITGA4_ITGB1	0.0041205567556421	0.0067844498804872	0.607353113108449	0.543616597369871	GPNMB	SPP1	HSPA1A	ITGA4_ITGB1	SPP1->ITGA4_ITGB1	GPNMB->HSPA1A	0.912131893279624	dementia
IFI44L:FN1->AIF1:C5AR1	0.0041203883819082	0.0068246422938837	0.603751552751852	0.546008833804376	IFI44L	FN1	AIF1	C5AR1	FN1->C5AR1	IFI44L->AIF1	0.999999999950129	dementia
IFI44L:SEMA4A->HIST:NRP1_PLXNA1	0.0041198496241516	0.0059934847352886	0.687388023180346	0.491838242945197	IFI44L	SEMA4A	HIST	NRP1_PLXNA1	SEMA4A->NRP1_PLXNA1	IFI44L->HIST	0.990973881327838	dementia
TMEM163:CALR->GPNMB:TSHR	0.0041195070948621	0.0056334616636607	0.731256790373753	0.464622317926402	TMEM163	CALR	GPNMB	TSHR	CALR->TSHR	TMEM163->GPNMB	0.8185881084220781	dementia
IFI44L:APOE->HIF1A:TREM2	0.0041190923962397	0.0073302022184997	0.561934346892115	0.574160751150188	IFI44L	APOE	HIF1A	TREM2	APOE->TREM2	IFI44L->HIF1A	0.954329377617684	dementia
HIST:IGF1->GPNMB:IGF2R	0.0041186889684934	0.0052987824276759	0.777289693379597	0.436987874423321	HIST	IGF1	GPNMB	IGF2R	IGF1->IGF2R	HIST->GPNMB	0.8252468851519551	dementia
FRMD4A:GHRL->TMEM163:TBXA2R	0.0041185625011971	0.0034701820407512	1.18684335658238	0.23528941344682	FRMD4A	GHRL	TMEM163	TBXA2R	GHRL->TBXA2R	FRMD4A->TMEM163	0.7283348953093219	dementia
CD163:HBEGF->CD163:CD82	0.0041184389776	0.0090623612572559	0.454455396412554	0.649501088464344	CD163	HBEGF	CD163	CD82	HBEGF->CD82	CD163->CD163	0.9802568691966702	dementia
PICALM:APP->GPNMB:NCSTN	0.0041184048244151	0.0047848843189263	0.860711471774778	0.389396973288861	PICALM	APP	GPNMB	NCSTN	APP->NCSTN	PICALM->GPNMB	0.6832541687447673	dementia
CCL3:PLAU->CD163:ITGAM	0.0041181102774619	0.0083592915975359	0.492638667931605	0.62226792085467	CCL3	PLAU	CD163	ITGAM	PLAU->ITGAM	CCL3->CD163	0.9607987193636564	dementia
MKI67:HLA-F->CCL3:LILRB1	0.0041179503419234	0.0141685015460427	0.290641203555756	0.771325743835016	MKI67	HLA-F	CCL3	LILRB1	HLA-F->LILRB1	MKI67->CCL3	0.999999999991347	dementia
IFI44L:TGS1->TMEM163:RXRA	0.0041176411090201	0.0097617618793453	0.42181331197318	0.673161288367281	IFI44L	TGS1	TMEM163	RXRA	TGS1->RXRA	IFI44L->TMEM163	0.999999999965492	dementia
GPNMB:TNFSF10->CCL3:TNFRSF11B	0.0041174132983833	0.007150205733167	0.575845430472611	0.564719663004079	GPNMB	TNFSF10	CCL3	TNFRSF11B	TNFSF10->TNFRSF11B	GPNMB->CCL3	0.999999999990374	dementia
CD163:WNT5A->CCL3:ADRB2	0.0041165936663207	0.0038604120642078	1.06636120648571	0.286260391070906	CD163	WNT5A	CCL3	ADRB2	WNT5A->ADRB2	CD163->CCL3	0.9618533003239456	dementia
MKI67:ARPC5->TMEM163:LDLR	0.0041163918002198	0.0057662512543392	0.713876593067654	0.47530349235428	MKI67	ARPC5	TMEM163	LDLR	ARPC5->LDLR	MKI67->TMEM163	0.9851886176694022	dementia
MKI67:PLAU->AIF1:ITGB5	0.0041162831576438	0.0062175624744167	0.662041302291858	0.507944752247384	MKI67	PLAU	AIF1	ITGB5	PLAU->ITGB5	MKI67->AIF1	0.965971290076132	dementia
PICALM:VCL->HIF1A:ITGB5	0.0041161843058592	0.0096706826888383	0.425635339127611	0.6703735854028	PICALM	VCL	HIF1A	ITGB5	VCL->ITGB5	PICALM->HIF1A	0.9291276026449228	dementia
CD163:CXCL12->FRMD4A:ITGB1	0.0041161426097698	0.013803924287997	0.298186408726463	0.765560894487932	CD163	CXCL12	FRMD4A	ITGB1	CXCL12->ITGB1	CD163->FRMD4A	0.9573792841582862	dementia
HIST:NAMPT->AIF1:INSR	0.0041160693071845	0.0056309615563199	0.730970948037272	0.464796898310366	HIST	NAMPT	AIF1	INSR	NAMPT->INSR	HIST->AIF1	0.999999999993301	dementia
HIF1A:IL15RA->AIF1:AXL	0.0041159492613426	0.0024440412316686	1.68407521444824	0.092167133721087	HIF1A	IL15RA	AIF1	AXL	IL15RA->AXL	HIF1A->AIF1	0.9661807894371336	dementia
HIF1A:TGFB1->FRMD4A:ACVR1B_TGFBR2	0.0041153973878585	0.0062952983172561	0.653725555241412	0.513288635889803	HIF1A	TGFB1	FRMD4A	ACVR1B_TGFBR2	TGFB1->ACVR1B_TGFBR2	HIF1A->FRMD4A	0.830943952313693	dementia
HIF1A:FAM3C->AIF1:LAMP1	0.0041150876525331	0.0086609598433376	0.475130669922068	0.634693839258411	HIF1A	FAM3C	AIF1	LAMP1	FAM3C->LAMP1	HIF1A->AIF1	0.9661807894371336	dementia
CD163:TNFSF13B->FRMD4A:HLA-DPB1	0.0041145082103105	0.0287726371081643	0.143000733469199	0.88628960192245	CD163	TNFSF13B	FRMD4A	HLA-DPB1	TNFSF13B->HLA-DPB1	CD163->FRMD4A	0.990477454315392	dementia
FRMD4A:CALM3->FRMD4A:ESR1	0.0041142826747136	0.0127214027910613	0.323414228940579	0.746381554949257	FRMD4A	CALM3	FRMD4A	ESR1	CALM3->ESR1	FRMD4A->FRMD4A	0.9739192328658264	dementia
PICALM:ADAM10->CD163:TREM2	0.004113849310972	0.02447369573831	0.168092688368779	0.866510361346363	PICALM	ADAM10	CD163	TREM2	ADAM10->TREM2	PICALM->CD163	0.9792621951106344	dementia
HIF1A:ANOS1->CCL3:FGFR1	0.0041137856375586	0.004032408378819	1.02018080786834	0.30764271800717	HIF1A	ANOS1	CCL3	FGFR1	ANOS1->FGFR1	HIF1A->CCL3	0.999999999984748	dementia
HSPA1A:TNFSF13B->GPNMB:HLA-DPB1	0.0041127470723146	0.0047652564525918	0.863069409428673	0.388099305838998	HSPA1A	TNFSF13B	GPNMB	HLA-DPB1	TNFSF13B->HLA-DPB1	HSPA1A->GPNMB	0.9281801184536204	dementia
TMEM163:RPS19->HIST:C5AR1	0.0041123637787644	0.0101932559194126	0.403439667489618	0.686624810160477	TMEM163	RPS19	HIST	C5AR1	RPS19->C5AR1	TMEM163->HIST	0.999999999972548	dementia
CCL3:ANGPT1->HSPA1A:ITGA5	0.004111697858731	0.005286079544936	0.777835033275271	0.436666271930019	CCL3	ANGPT1	HSPA1A	ITGA5	ANGPT1->ITGA5	CCL3->HSPA1A	0.9941281695969134	dementia
GPNMB:ANXA2->GPNMB:TLR2	0.0041115211730211	0.0274340473647879	0.14986928900248	0.880867741843889	GPNMB	ANXA2	GPNMB	TLR2	ANXA2->TLR2	GPNMB->GPNMB	0.95760642575442	dementia
HSPA1A:C3->CCL3:NRP1	0.004110731634978	0.0210381638681408	0.195394030617051	0.845084489427963	HSPA1A	C3	CCL3	NRP1	C3->NRP1	HSPA1A->CCL3	0.999999999968396	dementia
GPNMB:HGF->HIST:SDC2	0.0041106374908814	0.0043143252077272	0.952788047484021	0.340697471478379	GPNMB	HGF	HIST	SDC2	HGF->SDC2	GPNMB->HIST	0.7813996853935675	dementia
HIST:TIMP2->CCL3:CD44	0.0041105148559376	0.0034717388620151	1.18399309951318	0.236415794388675	HIST	TIMP2	CCL3	CD44	TIMP2->CD44	HIST->CCL3	0.9622956578470224	dementia
FRMD4A:COL6A6->CD163:CD44	0.0041100484015732	0.0106044493036407	0.387577731185172	0.6983285511608	FRMD4A	COL6A6	CD163	CD44	COL6A6->CD44	FRMD4A->CD163	0.9651120930337624	dementia
HIF1A:LGALS9->HSPA1A:CD47	0.0041099327333235	0.0035494147716523	1.15791841690293	0.24689733103943	HIF1A	LGALS9	HSPA1A	CD47	LGALS9->CD47	HIF1A->HSPA1A	0.999999999979967	dementia
FRMD4A:TNF->GPNMB:SEMA4C	0.0041096880736609	0.0055459135011372	0.741029962479261	0.458675273385019	FRMD4A	TNF	GPNMB	SEMA4C	TNF->SEMA4C	FRMD4A->GPNMB	0.7091343463398484	dementia
MKI67:C5->FRMD4A:C5AR2	0.0041090362910693	0.0035243819122811	1.16588848579404	0.243659534897664	MKI67	C5	FRMD4A	C5AR2	C5->C5AR2	MKI67->FRMD4A	0.7450162820187646	dementia
PICALM:SEMA6A->TMEM163:PLXNA2	0.0041078789336396	0.0105221814943469	0.390401832153025	0.696239433274975	PICALM	SEMA6A	TMEM163	PLXNA2	SEMA6A->PLXNA2	PICALM->TMEM163	0.9934161045528432	dementia
AIF1:FARP2->CD163:PLXNA1	0.0041068201561621	0.0123512708713441	0.3325018290782	0.739510358792684	AIF1	FARP2	CD163	PLXNA1	FARP2->PLXNA1	AIF1->CD163	0.9921306177254082	dementia
CD163:APOE->FRMD4A:LDLR	0.0041062787747294	0.0037520451086649	1.09441082284603	0.273774839350948	CD163	APOE	FRMD4A	LDLR	APOE->LDLR	CD163->FRMD4A	0.7919479037199472	dementia
MKI67:JAM2->CD163:ITGAV_ITGB1	0.0041062100115691	0.0072881257682332	0.563410970412565	0.573155068664595	MKI67	JAM2	CD163	ITGAV_ITGB1	JAM2->ITGAV_ITGB1	MKI67->CD163	0.999999999980883	dementia
IFI44L:APOE->CCL3:SCARB1	0.0041059436740563	0.0173187551845136	0.237080761885694	0.812594136746767	IFI44L	APOE	CCL3	SCARB1	APOE->SCARB1	IFI44L->CCL3	0.999999999937774	dementia
HIF1A:OSM->CCL3:IL6ST_OSMR	0.0041059313263569	0.0035949633564151	1.1421344028528	0.253398157280225	HIF1A	OSM	CCL3	IL6ST_OSMR	OSM->IL6ST_OSMR	HIF1A->CCL3	0.999999999984748	dementia
CCL3:ANGPTL7->HIF1A:LILRB3	0.0041059313263569	0.0035949633564151	1.1421344028528	0.253398157280225	CCL3	ANGPTL7	HIF1A	LILRB3	ANGPTL7->LILRB3	CCL3->HIF1A	0.999999999977921	dementia
CD163:ANGPT2->HIST:ITGA5_ITGB1	0.0041056793983681	0.0083077283707779	0.494200004517438	0.621164936572551	CD163	ANGPT2	HIST	ITGA5_ITGB1	ANGPT2->ITGA5_ITGB1	CD163->HIST	0.9504097375908426	dementia
HSPA1A:CALM1->CD163:KCNQ1	0.0041050797850501	0.0353892128559432	0.115998052902745	0.907654084937897	HSPA1A	CALM1	CD163	KCNQ1	CALM1->KCNQ1	HSPA1A->CD163	0.999999999946263	dementia
HIF1A:LGALS9->HIF1A:CD47	0.0041049692292483	0.0107464831237203	0.381982568807797	0.702474294130685	HIF1A	LGALS9	HIF1A	CD47	LGALS9->CD47	HIF1A->HIF1A	0.9327937348292702	dementia
MKI67:CXCL12->TMEM163:CD4	0.0041042744944214	0.0240732038003003	0.170491411465983	0.864623688142782	MKI67	CXCL12	TMEM163	CD4	CXCL12->CD4	MKI67->TMEM163	0.9851886176694022	dementia
ERN1:VEGFA->TMEM163:ITGA9	0.004103639991565	0.0198995849918008	0.206217365500629	0.836621123657991	ERN1	VEGFA	TMEM163	ITGA9	VEGFA->ITGA9	ERN1->TMEM163	0.940427657191852	dementia
CCL3:BMP8B->FRMD4A:BMPR1A_BMPR2	0.0041035913275608	0.0052765992928791	0.777696220574994	0.436748120800698	CCL3	BMP8B	FRMD4A	BMPR1A_BMPR2	BMP8B->BMPR1A_BMPR2	CCL3->FRMD4A	0.8022497182925832	dementia
FRMD4A:COL9A2->HIF1A:CD44	0.0041034731628893	0.0048072225864644	0.853605816889644	0.393323434433957	FRMD4A	COL9A2	HIF1A	CD44	COL9A2->CD44	FRMD4A->HIF1A	0.8201494159926906	dementia
FRMD4A:VEGFB->HSPA1A:NRP1	0.0041030624508389	0.007435936083126	0.551788289325102	0.581093411562103	FRMD4A	VEGFB	HSPA1A	NRP1	VEGFB->NRP1	FRMD4A->HSPA1A	0.9248715942440368	dementia
FRMD4A:NAMPT->CCL3:INSR	0.0041030006648133	0.0055680388729127	0.736884342667495	0.461192686406423	FRMD4A	NAMPT	CCL3	INSR	NAMPT->INSR	FRMD4A->CCL3	0.7866127658780256	dementia
AIF1:OMG->HSPA1A:TNFRSF1B	0.0041028388118846	0.0211305118886598	0.194166560351365	0.846045465530242	AIF1	OMG	HSPA1A	TNFRSF1B	OMG->TNFRSF1B	AIF1->HSPA1A	0.9769566986017458	dementia
MKI67:JAM2->AIF1:ITGAV_ITGB1	0.0041024257889943	0.0051284707642073	0.799931593180958	0.423750432006525	MKI67	JAM2	AIF1	ITGAV_ITGB1	JAM2->ITGAV_ITGB1	MKI67->AIF1	0.9290735130933868	dementia
HSPA1A:CLEC11A->HSPA1A:ITGB1	0.0041012521045084	0.0066499124638744	0.616737758096588	0.537407712023625	HSPA1A	CLEC11A	HSPA1A	ITGB1	CLEC11A->ITGB1	HSPA1A->HSPA1A	0.986646548795834	dementia
PICALM:CALM3->HIST:CACNA1C	0.0041011314355828	0.0129714066608279	0.316167054415756	0.75187571284922	PICALM	CALM3	HIST	CACNA1C	CALM3->CACNA1C	PICALM->HIST	0.9798414546704526	dementia
TMEM163:LGALS9->HIF1A:COLEC12	0.0040998168422324	0.004194964728819	0.977318549085078	0.328411472771361	TMEM163	LGALS9	HIF1A	COLEC12	LGALS9->COLEC12	TMEM163->HIF1A	0.8422767372031721	dementia
HIF1A:C3->HIST:C5AR2	0.0040989674792992	0.0033068390253982	1.23954248991773	0.215144663494295	HIF1A	C3	HIST	C5AR2	C3->C5AR2	HIF1A->HIST	0.8742563211028932	dementia
HSPA1A:PLAU->CD163:LRP1	0.0040988042217964	0.0040589752745684	1.00981256216995	0.312585100418703	HSPA1A	PLAU	CD163	LRP1	PLAU->LRP1	HSPA1A->CD163	0.999999999946263	dementia
PICALM:PTMA->FRMD4A:VIPR1	0.0040984541583574	0.0059709770173803	0.686395902450754	0.492463487677327	PICALM	PTMA	FRMD4A	VIPR1	PTMA->VIPR1	PICALM->FRMD4A	0.8971878137275967	dementia
PICALM:GNAI2->TMEM163:TSHR	0.0040984256678943	0.0034479087043262	1.18867000821453	0.234569547077344	PICALM	GNAI2	TMEM163	TSHR	GNAI2->TSHR	PICALM->TMEM163	0.9934161045528432	dementia
HSPA1A:SERPINF1->MKI67:PLXDC2	0.0040984037838373	0.0072594924614386	0.564557895143147	0.57237451079467	HSPA1A	SERPINF1	MKI67	PLXDC2	SERPINF1->PLXDC2	HSPA1A->MKI67	0.999999999962709	dementia
AIF1:HSP90B1->TMEM163:TLR7	0.0040980451379471	0.0140526791422679	0.291620202557744	0.770577027122687	AIF1	HSP90B1	TMEM163	TLR7	HSP90B1->TLR7	AIF1->TMEM163	0.9560863114300006	dementia
TMEM163:AGTRAP->HSPA1A:RACK1	0.0040979897089963	0.0140237406728471	0.292218018330225	0.770119935945278	TMEM163	AGTRAP	HSPA1A	RACK1	AGTRAP->RACK1	TMEM163->HSPA1A	0.9727858622537134	dementia
HIF1A:PDGFC->PICALM:FLT1	0.0040978326092575	0.0036788033068568	1.11390369841726	0.265320502619649	HIF1A	PDGFC	PICALM	FLT1	PDGFC->FLT1	HIF1A->PICALM	0.7052504758946756	dementia
FRMD4A:SPP1->CCL3:CD44	0.0040974548737131	0.0035565139969448	1.1520986216371	0.249280549485459	FRMD4A	SPP1	CCL3	CD44	SPP1->CD44	FRMD4A->CCL3	0.7116810363188844	dementia
IFI44L:ADAM17->AIF1:NOTCH1	0.0040973349238808	0.0038519144344472	1.06371389957128	0.287458325849671	IFI44L	ADAM17	AIF1	NOTCH1	ADAM17->NOTCH1	IFI44L->AIF1	0.999999999950129	dementia
FRMD4A:SLIT2->HSPA1A:PLXNA1	0.004097193805821	0.0082414151107704	0.497146879601604	0.619085477893807	FRMD4A	SLIT2	HSPA1A	PLXNA1	SLIT2->PLXNA1	FRMD4A->HSPA1A	0.9377959703064106	dementia
FRMD4A:ITGB3BP->HIST:ITGB5	0.0040968329060973	0.0051467421370584	0.79600508379828	0.426029080526451	FRMD4A	ITGB3BP	HIST	ITGB5	ITGB3BP->ITGB5	FRMD4A->HIST	0.8940398137575223	dementia
CCL3:SIRPB2->MKI67:CD47	0.0040968071475935	0.0027061132826041	1.5139082217767	0.130049118571891	CCL3	SIRPB2	MKI67	CD47	SIRPB2->CD47	CCL3->MKI67	0.8528614243584611	dementia
HIF1A:JAM3->GPNMB:ITGAM_ITGB2	0.0040961426737819	0.0045777694648209	0.894790073038806	0.370899317910927	HIF1A	JAM3	GPNMB	ITGAM_ITGB2	JAM3->ITGAM_ITGB2	HIF1A->GPNMB	0.8389068208748967	dementia
TMEM163:CD55->HIST:ADGRE2	0.0040949870423311	0.0097373499788197	0.420544301194714	0.674087873344404	TMEM163	CD55	HIST	ADGRE2	CD55->ADGRE2	TMEM163->HIST	0.999999999972548	dementia
CCL3:YBX1->TMEM163:NOTCH1	0.0040945514468253	0.0089076278485207	0.459667996514399	0.645754544349597	CCL3	YBX1	TMEM163	NOTCH1	YBX1->NOTCH1	CCL3->TMEM163	0.999999999957951	dementia
FRMD4A:APOC1->MKI67:VLDLR	0.004093395158816	0.0024467351206775	1.67300298435349	0.0943267085361141	FRMD4A	APOC1	MKI67	VLDLR	APOC1->VLDLR	FRMD4A->MKI67	0.7239860138818444	dementia
HIF1A:C5->HIST:C5AR1	0.0040916521850481	0.0084781510891359	0.482611378593063	0.629371698338142	HIF1A	C5	HIST	C5AR1	C5->C5AR1	HIF1A->HIST	0.9588507576171554	dementia
CD163:HGF->CD163:CD44	0.0040905684052642	0.0142377200668812	0.287305016958397	0.773878781548805	CD163	HGF	CD163	CD44	HGF->CD44	CD163->CD163	0.9802568691966702	dementia
TMEM163:ADAM10->MKI67:TSPAN15	0.0040905369485217	0.0080767957107833	0.506455418088689	0.612536979009314	TMEM163	ADAM10	MKI67	TSPAN15	ADAM10->TSPAN15	TMEM163->MKI67	0.9833316634220016	dementia
MKI67:CD14->IFI44L:TLR1	0.0040904786080973	0.0057657524624027	0.709444020493508	0.478048978548498	MKI67	CD14	IFI44L	TLR1	CD14->TLR1	MKI67->IFI44L	0.8306066524036599	dementia
HIF1A:EFNB1->FRMD4A:EPHB2	0.0040899820389477	0.0035158204250594	1.16330800338832	0.244704559649363	HIF1A	EFNB1	FRMD4A	EPHB2	EFNB1->EPHB2	HIF1A->FRMD4A	0.7789696896040877	dementia
FRMD4A:LAMB1->GPNMB:ITGA6_ITGB1	0.0040898512467752	0.0031399836824069	1.30250716578254	0.192743069971911	FRMD4A	LAMB1	GPNMB	ITGA6_ITGB1	LAMB1->ITGA6_ITGB1	FRMD4A->GPNMB	0.5282912326957379	dementia
FRMD4A:RTN4->HIF1A:CNTNAP1	0.0040883661201573	0.0114506575075964	0.357042040375857	0.721060333455863	FRMD4A	RTN4	HIF1A	CNTNAP1	RTN4->CNTNAP1	FRMD4A->HIF1A	0.9214166162703232	dementia
ERN1:CALM1->TMEM163:TRPC3	0.0040873987032856	0.0052576697536787	0.777416402090629	0.436913138520396	ERN1	CALM1	TMEM163	TRPC3	CALM1->TRPC3	ERN1->TMEM163	0.7269805136895502	dementia
PICALM:SERPING1->IFI44L:LRP1	0.0040863294284908	0.0026916311838797	1.51816097724088	0.128973822230842	PICALM	SERPING1	IFI44L	LRP1	SERPING1->LRP1	PICALM->IFI44L	0.9639394216666516	dementia
PICALM:RPS19->ERN1:C5AR1	0.0040861426521702	0.0108485492384181	0.376653372019546	0.706431218714789	PICALM	RPS19	ERN1	C5AR1	RPS19->C5AR1	PICALM->ERN1	0.9886113228632024	dementia
HIF1A:ANGPT2->CD163:ITGA5_ITGB1	0.004085525378995	0.0108763693121268	0.375633197232442	0.707189607358141	HIF1A	ANGPT2	CD163	ITGA5_ITGB1	ANGPT2->ITGA5_ITGB1	HIF1A->CD163	0.9215139862956426	dementia
MKI67:FAM3C->MKI67:CLEC2D	0.0040854273480634	0.0051139515961438	0.798878767476796	0.424360711650483	MKI67	FAM3C	MKI67	CLEC2D	FAM3C->CLEC2D	MKI67->MKI67	0.9292139300181862	dementia
IFI44L:HMGB1->HIST:CXCR4	0.0040853153034236	0.0041254071261115	0.990281729423961	0.322036434319777	IFI44L	HMGB1	HIST	CXCR4	HMGB1->CXCR4	IFI44L->HIST	0.990973881327838	dementia
FRMD4A:IGF1->IFI44L:IGF2R	0.0040852387716824	0.004083871914038	1.00033469650203	0.317148561458717	FRMD4A	IGF1	IFI44L	IGF2R	IGF1->IGF2R	FRMD4A->IFI44L	0.8681869113197753	dementia
CCL3:TXLNA->CD163:STX3	0.004084624321639	0.0032070181087375	1.27365177967361	0.202786852794975	CCL3	TXLNA	CD163	STX3	TXLNA->STX3	CCL3->CD163	0.8849525493597719	dementia
HIF1A:SERPINE1->MKI67:ITGB5	0.0040842389503481	0.0072683398122886	0.561921849531987	0.574169266279376	HIF1A	SERPINE1	MKI67	ITGB5	SERPINE1->ITGB5	HIF1A->MKI67	0.999999999976702	dementia
IFI44L:CALM3->HIST:KCNQ3	0.004084103505127	0.018694340315797	0.218467377619948	0.827064973320308	IFI44L	CALM3	HIST	KCNQ3	CALM3->KCNQ3	IFI44L->HIST	0.990973881327838	dementia
GPNMB:HLA-C->HIST:LILRA1	0.0040835650989094	0.0042768554800946	0.95480549153815	0.339676069794567	GPNMB	HLA-C	HIST	LILRA1	HLA-C->LILRA1	GPNMB->HIST	0.7813996853935675	dementia
CD163:ADAM10->HSPA1A:TREM2	0.0040832051065767	0.0081573992048919	0.500552321152568	0.616686224912972	CD163	ADAM10	HSPA1A	TREM2	ADAM10->TREM2	CD163->HSPA1A	0.9706481960934212	dementia
CCL3:VWF->CD163:ITGA9	0.0040826051845947	0.0030988071188816	1.3174763797716	0.187678993418719	CCL3	VWF	CD163	ITGA9	VWF->ITGA9	CCL3->CD163	0.8849525493597719	dementia
GPNMB:RTN4->GPNMB:LINGO1	0.0040825764323756	0.0093238331595776	0.437864595226256	0.661484442065876	GPNMB	RTN4	GPNMB	LINGO1	RTN4->LINGO1	GPNMB->GPNMB	0.9270500322500924	dementia
CD163:VEGFA->IFI44L:NRP1	0.0040808975466183	0.0035883082926677	1.13727617968534	0.255422849367878	CD163	VEGFA	IFI44L	NRP1	VEGFA->NRP1	CD163->IFI44L	0.986926154477119	dementia
HIST:CALM3->GPNMB:ESR1	0.0040806886819403	0.0044259978745511	0.921981618067147	0.356538163961636	HIST	CALM3	GPNMB	ESR1	CALM3->ESR1	HIST->GPNMB	0.8001612889091674	dementia
AIF1:GNAS->FRMD4A:ADCY9	0.0040806598247506	0.004197443210379	0.972177494780715	0.330962254609378	AIF1	GNAS	FRMD4A	ADCY9	GNAS->ADCY9	AIF1->FRMD4A	0.8004593970100295	dementia
CCL3:GNAI2->TMEM163:FPR1	0.0040806405333986	0.0056733292407608	0.719267357882328	0.471976204113258	CCL3	GNAI2	TMEM163	FPR1	GNAI2->FPR1	CCL3->TMEM163	0.999999999957951	dementia
GPNMB:TREML4->FRMD4A:SIGLEC8	0.0040798066682369	0.0036959025152701	1.10387291098201	0.269648271247686	GPNMB	TREML4	FRMD4A	SIGLEC8	TREML4->SIGLEC8	GPNMB->FRMD4A	0.539296542495372	dementia
TMEM163:NECTIN3->HSPA1A:CADM1	0.0040797784749218	0.0042974446293113	0.949349864125093	0.342442700444189	TMEM163	NECTIN3	HSPA1A	CADM1	NECTIN3->CADM1	TMEM163->HSPA1A	0.8143395304689692	dementia
HIF1A:PROS1->HSPA1A:MERTK	0.0040793528591707	0.0182034362279105	0.224097956457036	0.822681082559897	HIF1A	PROS1	HSPA1A	MERTK	PROS1->MERTK	HIF1A->HSPA1A	0.999999999979967	dementia
HIF1A:ADAM10->HIST:TSPAN15	0.0040791325684296	0.009755143807561	0.418151966685313	0.675836012169517	HIF1A	ADAM10	HIST	TSPAN15	ADAM10->TSPAN15	HIF1A->HIST	0.9701230657986082	dementia
CD163:TGFB1->AIF1:SMAD3	0.0040788472850976	0.0297378238147645	0.137160247854873	0.890904131495989	CD163	TGFB1	AIF1	SMAD3	TGFB1->SMAD3	CD163->AIF1	0.96963771831607	dementia
HIF1A:WNT5A->TMEM163:LDLR	0.0040786434589971	0.0034851475406921	1.17029291052257	0.241883113911731	HIF1A	WNT5A	TMEM163	LDLR	WNT5A->LDLR	HIF1A->TMEM163	0.8800978717593025	dementia
HIF1A:COL4A3->FRMD4A:CD47	0.0040784088405657	0.002704004989361	1.5082845100554	0.131481725941734	HIF1A	COL4A3	FRMD4A	CD47	COL4A3->CD47	HIF1A->FRMD4A	0.7239166993788073	dementia
AIF1:APP->AIF1:NOTCH2	0.0040778639099399	0.0235673181936632	0.173030460081641	0.862627485040753	AIF1	APP	AIF1	NOTCH2	APP->NOTCH2	AIF1->AIF1	0.999999999984012	dementia
TMEM163:LGALS9->CD163:COLEC12	0.0040765875274818	0.0075165264661768	0.542349919983097	0.587577472291454	TMEM163	LGALS9	CD163	COLEC12	LGALS9->COLEC12	TMEM163->CD163	0.9414932956898144	dementia
MKI67:TGFB1->HIF1A:ACVR1_TGFBR2	0.0040764960399002	0.0054325875216595	0.750378346165134	0.453026868700769	MKI67	TGFB1	HIF1A	ACVR1_TGFBR2	TGFB1->ACVR1_TGFBR2	MKI67->HIF1A	0.9655244460340716	dementia
MKI67:TGFB1->HIF1A:ACVR1_TGFBR1_TGFBR2	0.0040764960399002	0.0054325875216595	0.750378346165134	0.453026868700769	MKI67	TGFB1	HIF1A	ACVR1_TGFBR1_TGFBR2	TGFB1->ACVR1_TGFBR1_TGFBR2	MKI67->HIF1A	0.9655244460340716	dementia
CD163:IGF1->GPNMB:IGF2R	0.0040746019162626	0.0152051078029058	0.267975865023723	0.78871789643397	CD163	IGF1	GPNMB	IGF2R	IGF1->IGF2R	CD163->GPNMB	0.9364013996010732	dementia
TMEM163:NCAM1->CCL3:PTPRA	0.0040737708965021	0.0119078953148441	0.342106710614414	0.732270587487963	TMEM163	NCAM1	CCL3	PTPRA	NCAM1->PTPRA	TMEM163->CCL3	0.999999999967181	dementia
MKI67:PIGF->CD163:FLT1	0.0040731591512487	0.0042728858753813	0.953257182626067	0.340459780012598	MKI67	PIGF	CD163	FLT1	PIGF->FLT1	MKI67->CD163	0.999999999980883	dementia
CCL3:CCL2->HIST:CCR1	0.0040730165750893	0.0023664069050506	1.72118183326643	0.0852178333187867	CCL3	CCL2	HIST	CCR1	CCL2->CCR1	CCL3->HIST	0.9667996246950568	dementia
GPNMB:WNT5B->CD163:FZD2_LRP6	0.0040729107583403	0.0066146626000326	0.615739759473187	0.538066291636787	GPNMB	WNT5B	CD163	FZD2_LRP6	WNT5B->FZD2_LRP6	GPNMB->CD163	0.8218606514645015	dementia
ERN1:ADAM15->AIF1:ITGB1	0.0040718292741275	0.0066426033571643	0.612986965379451	0.539884958445889	ERN1	ADAM15	AIF1	ITGB1	ADAM15->ITGB1	ERN1->AIF1	0.8969056567730093	dementia
HIF1A:LGALS1->AIF1:PTPRC	0.004070716337793	0.0046220161963814	0.880723079460425	0.378467721837187	HIF1A	LGALS1	AIF1	PTPRC	LGALS1->PTPRC	HIF1A->AIF1	0.9661807894371336	dementia
CD163:IL16->CCL3:CCR5	0.0040702742249423	0.0039554271300458	1.0290353206166	0.303463077617887	CD163	IL16	CCL3	CCR5	IL16->CCR5	CD163->CCL3	0.9618533003239456	dementia
GPNMB:IL6->PICALM:IL6R_IL6ST	0.0040693303482566	0.0032138114657364	1.26620070643261	0.205441234676305	GPNMB	IL6	PICALM	IL6R_IL6ST	IL6->IL6R_IL6ST	GPNMB->PICALM	0.5437549096905188	dementia
ERN1:TNF->MKI67:TNFRSF1B	0.004069263131699	0.0066776771671967	0.609383027932043	0.54227058486988	ERN1	TNF	MKI67	TNFRSF1B	TNF->TNFRSF1B	ERN1->MKI67	0.9922029755651371	dementia
TMEM163:IGSF10->CD163:MILR1	0.0040688142370262	0.0037680051920116	1.07983243909864	0.280216802970953	TMEM163	IGSF10	CD163	MILR1	IGSF10->MILR1	TMEM163->CD163	0.9414932956898144	dementia
GPNMB:CCL4->TMEM163:CCR5	0.0040684847993543	0.0202498400021954	0.200914417047901	0.840765494400538	GPNMB	CCL4	TMEM163	CCR5	CCL4->CCR5	GPNMB->TMEM163	0.962979325962002	dementia
ERN1:HMGB1->MKI67:CD163	0.0040682643587204	0.0098524986870981	0.412917016071047	0.6796674136437	ERN1	HMGB1	MKI67	CD163	HMGB1->CD163	ERN1->MKI67	0.9922029755651371	dementia
CD163:TGFB2->CD163:TGFBR1_TGFBR2	0.0040681860188558	0.0094422075162319	0.430851155501756	0.66657660089194	CD163	TGFB2	CD163	TGFBR1_TGFBR2	TGFB2->TGFBR1_TGFBR2	CD163->CD163	0.9802568691966702	dementia
FRMD4A:NECTIN2->TMEM163:CD226	0.0040672598253244	0.0070029828171023	0.580789633724592	0.561382242462609	FRMD4A	NECTIN2	TMEM163	CD226	NECTIN2->CD226	FRMD4A->TMEM163	0.8708367321551921	dementia
HSPA1A:CALM3->MKI67:PDE1A	0.0040671877627313	0.0047646972142615	0.853608861137602	0.393321747116781	HSPA1A	CALM3	MKI67	PDE1A	CALM3->PDE1A	HSPA1A->MKI67	0.9654734292479784	dementia
IFI44L:LGALS1->HSPA1A:PTPRC	0.0040662128953614	0.101475235800138	0.0400709874019918	0.968036531916357	IFI44L	LGALS1	HSPA1A	PTPRC	LGALS1->PTPRC	IFI44L->HSPA1A	0.9965781495649966	dementia
MKI67:GAS6->AIF1:AXL	0.0040656172429736	0.0165798735659618	0.245214007621883	0.806290730923137	MKI67	GAS6	AIF1	AXL	GAS6->AXL	MKI67->AIF1	0.9873526404966616	dementia
CCL3:SLIT2->PICALM:APP	0.004065613403681	0.0045847794849838	0.886763129392981	0.375206442164343	CCL3	SLIT2	PICALM	APP	SLIT2->APP	CCL3->PICALM	0.8507869628823616	dementia
HIST:JAG2->GPNMB:NOTCH2	0.0040653502756893	0.0042578009282436	0.954800457842517	0.339678615833317	HIST	JAG2	GPNMB	NOTCH2	JAG2->NOTCH2	HIST->GPNMB	0.8001612889091674	dementia
ERN1:GNAI2->PICALM:TSHR	0.0040649789035438	0.0046643820610709	0.871493554841972	0.383484723484767	ERN1	GNAI2	PICALM	TSHR	GNAI2->TSHR	ERN1->PICALM	0.8499504832958236	dementia
GPNMB:IL16->TMEM163:KCNJ10	0.0040633044925005	0.0050034430904398	0.81210167060046	0.416733294667838	GPNMB	IL16	TMEM163	KCNJ10	IL16->KCNJ10	GPNMB->TMEM163	0.8588480764255692	dementia
CD163:HLA-DPB1->CCL3:CD4	0.0040630884449721	0.0084368652448093	0.481587453049802	0.630099041057066	CD163	HLA-DPB1	CCL3	CD4	HLA-DPB1->CD4	CD163->CCL3	0.974975735126762	dementia
CCL3:INHBA->GPNMB:ENG	0.0040626278191493	0.002444332499274	1.66206022313085	0.0965007000145874	CCL3	INHBA	GPNMB	ENG	INHBA->ENG	CCL3->GPNMB	0.9988366248242294	dementia
IFI44L:ARF6->GPNMB:SMAP1	0.0040626220193055	0.0048630614275031	0.835404216021061	0.403490156832468	IFI44L	ARF6	GPNMB	SMAP1	ARF6->SMAP1	IFI44L->GPNMB	0.9958569090014564	dementia
CD163:ICAM1->HIF1A:ITGAL_ITGB2	0.0040626051920464	0.0061164723621679	0.664207234414202	0.506557683853886	CD163	ICAM1	HIF1A	ITGAL_ITGB2	ICAM1->ITGAL_ITGB2	CD163->HIF1A	0.8466075016663702	dementia
PICALM:PTMA->HIF1A:VIPR1	0.0040618275534193	0.0040137151321491	1.0119870044799	0.311544267071002	PICALM	PTMA	HIF1A	VIPR1	PTMA->VIPR1	PICALM->HIF1A	0.7610424809256492	dementia
ERN1:MRC1->MKI67:PTPRC	0.0040608249738198	0.0378274368050017	0.107351312084749	0.914510278541733	ERN1	MRC1	MKI67	PTPRC	MRC1->PTPRC	ERN1->MKI67	0.9922029755651371	dementia
AIF1:TGFB1->HSPA1A:ACVR1B_TGFBR2	0.0040607198498999	0.0061547242021753	0.659772837337663	0.509399616821736	AIF1	TGFB1	HSPA1A	ACVR1B_TGFBR2	TGFB1->ACVR1B_TGFBR2	AIF1->HSPA1A	0.9027020136215268	dementia
CCL3:COL4A3->PICALM:CD47	0.0040600925924831	0.0049600625915398	0.818556725354297	0.413039365445423	CCL3	COL4A3	PICALM	CD47	COL4A3->CD47	CCL3->PICALM	0.8507869628823616	dementia
CCL3:APP->MKI67:VLDLR	0.0040599945248524	0.0035904440242545	1.13077783623028	0.258148610802328	CCL3	APP	MKI67	VLDLR	APP->VLDLR	CCL3->MKI67	0.8573672932811032	dementia
ERN1:RTN4->GPNMB:LINGO1	0.0040599941323285	0.0052506559784134	0.773235601231537	0.439382960249797	ERN1	RTN4	GPNMB	LINGO1	RTN4->LINGO1	ERN1->GPNMB	0.9145203259718114	dementia
HIF1A:FSTL5->IFI44L:LILRA1	0.0040598133197774	0.0053491099869714	0.758969871561016	0.447870579794922	HIF1A	FSTL5	IFI44L	LILRA1	FSTL5->LILRA1	HIF1A->IFI44L	0.8911137097412521	dementia
HIST:LGALS9->FRMD4A:SLC1A5	0.0040597461442983	0.0088647918643507	0.457962939956257	0.64697906690446	HIST	LGALS9	FRMD4A	SLC1A5	LGALS9->SLC1A5	HIST->FRMD4A	0.9621357532396344	dementia
AIF1:SPTAN1->CCL3:PTPRA	0.0040596590890674	0.0039338258666466	1.03198749174124	0.302077977166854	AIF1	SPTAN1	CCL3	PTPRA	SPTAN1->PTPRA	AIF1->CCL3	0.99999999999362	dementia
GPNMB:HLA-DRB5->FRMD4A:CD4	0.0040587759555019	0.0131467544461765	0.308728361217877	0.757528167881433	GPNMB	HLA-DRB5	FRMD4A	CD4	HLA-DRB5->CD4	GPNMB->FRMD4A	0.8870074421558626	dementia
HSPA1A:HMGB1->FRMD4A:CD163	0.0040585858706039	0.0094705234474421	0.428549265848664	0.668251273529195	HSPA1A	HMGB1	FRMD4A	CD163	HMGB1->CD163	HSPA1A->FRMD4A	0.9707278281279336	dementia
TMEM163:APP->GPNMB:LRP10	0.0040565559156088	0.004482614657781	0.90495307433292	0.365490247741104	TMEM163	APP	GPNMB	LRP10	APP->LRP10	TMEM163->GPNMB	0.8071657270283364	dementia
FRMD4A:CALM1->HIF1A:GRM5	0.004055725446608	0.015115135995704	0.268322127419875	0.788451375295671	FRMD4A	CALM1	HIF1A	GRM5	CALM1->GRM5	FRMD4A->HIF1A	0.9423965618864962	dementia
TMEM163:CALM3->IFI44L:INSR	0.0040546057329831	0.003390898575057	1.19573194043851	0.231801182774302	TMEM163	CALM3	IFI44L	INSR	CALM3->INSR	TMEM163->IFI44L	0.999999999983884	dementia
CCL3:VEGFA->FRMD4A:EPHB2	0.0040545593889225	0.0044670754846046	0.907654102308361	0.364061000460976	CCL3	VEGFA	FRMD4A	EPHB2	VEGFA->EPHB2	CCL3->FRMD4A	0.7604595417175389	dementia
TMEM163:IL11RA->MKI67:CD40	0.0040545420000589	0.004442627673043	0.912645015169986	0.361429271076254	TMEM163	IL11RA	MKI67	CD40	IL11RA->CD40	TMEM163->MKI67	0.9319595731933464	dementia
HIST:TNF->PICALM:SEMA4C	0.0040544715633692	0.005525684655232	0.733750081002214	0.463101069606017	HIST	TNF	PICALM	SEMA4C	TNF->SEMA4C	HIST->PICALM	0.9241005169596286	dementia
FRMD4A:FRS3->FRMD4A:FGFR1	0.0040543243061359	0.0024638387732049	1.64553149752657	0.0998602527024448	FRMD4A	FRS3	FRMD4A	FGFR1	FRS3->FGFR1	FRMD4A->FRMD4A	0.6545745182678376	dementia
IFI44L:ADAM10->AIF1:TSPAN15	0.0040542762856249	0.0050894396669275	0.796605628704211	0.425680107388268	IFI44L	ADAM10	AIF1	TSPAN15	ADAM10->TSPAN15	IFI44L->AIF1	0.999999999950129	dementia
ERN1:CALM1->IFI44L:FAS	0.0040532749169923	0.0040772445249186	0.994121125730916	0.320163901536753	ERN1	CALM1	IFI44L	FAS	CALM1->FAS	ERN1->IFI44L	0.6974414493804113	dementia
FRMD4A:VEGFA->MKI67:SIRPA	0.0040532083433784	0.0027045653955305	1.49865422003721	0.133963358897945	FRMD4A	VEGFA	MKI67	SIRPA	VEGFA->SIRPA	FRMD4A->MKI67	0.7876266305520122	dementia
ERN1:CALM1->PICALM:FAS	0.0040530247289995	0.0045012997057589	0.900412101823424	0.367900982931191	ERN1	CALM1	PICALM	FAS	CALM1->FAS	ERN1->PICALM	0.8499504832958236	dementia
FRMD4A:B2M->HIF1A:KLRD1	0.0040525805910512	0.0075217816308145	0.538779346431566	0.590039116370705	FRMD4A	B2M	HIF1A	KLRD1	B2M->KLRD1	FRMD4A->HIF1A	0.8961042554979706	dementia
HIST:VEGFA->HSPA1A:SIRPA	0.0040522073808756	0.0106630527198074	0.380023196673162	0.703928196157102	HIST	VEGFA	HSPA1A	SIRPA	VEGFA->SIRPA	HIST->HSPA1A	0.987169650107713	dementia
CCL3:CALR->CD163:LRP1	0.0040510318488988	0.0122570746464135	0.330505603152559	0.741017959578048	CCL3	CALR	CD163	LRP1	CALR->LRP1	CCL3->CD163	0.9740998229807012	dementia
IFI44L:SEMA6B->HIF1A:PLXNA4	0.0040504422107703	0.0053991485795652	0.750200175283272	0.453134153262483	IFI44L	SEMA6B	HIF1A	PLXNA4	SEMA6B->PLXNA4	IFI44L->HIF1A	0.9488888935471416	dementia
AIF1:LGALS3BP->PICALM:CD33	0.0040504022535668	0.0075349640924914	0.537547651700568	0.590889378727317	AIF1	LGALS3BP	PICALM	CD33	LGALS3BP->CD33	AIF1->PICALM	0.9781342132273476	dementia
HIST:SPP1->HSPA1A:ITGA4_ITGB1	0.0040495336127974	0.0056614318794841	0.715284348376984	0.474433357923365	HIST	SPP1	HSPA1A	ITGA4_ITGB1	SPP1->ITGA4_ITGB1	HIST->HSPA1A	0.987169650107713	dementia
PICALM:AFDN->FRMD4A:EPHB6	0.0040490222664904	0.0042580917196985	0.950900669367729	0.34165480199281	PICALM	AFDN	FRMD4A	EPHB6	AFDN->EPHB6	PICALM->FRMD4A	0.8664798769154254	dementia
HIST:WNT5A->FRMD4A:RYK	0.0040486294014463	0.0134127208886527	0.30184997026752	0.762766435693585	HIST	WNT5A	FRMD4A	RYK	WNT5A->RYK	HIST->FRMD4A	0.9735753546435172	dementia
PICALM:CALM3->FRMD4A:RYR2	0.0040486096850734	0.0122318875306594	0.330988138578415	0.740653445114212	PICALM	CALM3	FRMD4A	RYR2	CALM3->RYR2	PICALM->FRMD4A	0.9444311125530428	dementia
IFI44L:NTNG2->IFI44L:LRRC4	0.0040485573477372	0.0079880174390198	0.506828806852728	0.612274942021758	IFI44L	NTNG2	IFI44L	LRRC4	NTNG2->LRRC4	IFI44L->IFI44L	0.9411728668847164	dementia
HSPA1A:ADAM9->CCL3:ITGA6	0.0040479504572931	0.0060148503770475	0.672992710299162	0.500951928578134	HSPA1A	ADAM9	CCL3	ITGA6	ADAM9->ITGA6	HSPA1A->CCL3	0.999999999968396	dementia
ERN1:APP->MKI67:CD74	0.0040477251197982	0.0126678706678856	0.319526874398838	0.74932701578289	ERN1	APP	MKI67	CD74	APP->CD74	ERN1->MKI67	0.9922029755651371	dementia
HSPA1A:SEMA5A->HIF1A:PLXNA1	0.0040465154598475	0.0029013971129271	1.39467825407918	0.163112885333066	HSPA1A	SEMA5A	HIF1A	PLXNA1	SEMA5A->PLXNA1	HSPA1A->HIF1A	0.9940945914353332	dementia
TMEM163:CALM1->HIF1A:KCNN4	0.0040461802915029	0.0042793130001679	0.945520996324456	0.344392956712685	TMEM163	CALM1	HIF1A	KCNN4	CALM1->KCNN4	TMEM163->HIF1A	0.8506791952353615	dementia
HIST:ADAM10->CD163:GPNMB	0.0040451036755908	0.0181158872503733	0.223290398073517	0.823309499857941	HIST	ADAM10	CD163	GPNMB	ADAM10->GPNMB	HIST->CD163	0.9810442586601212	dementia
GPNMB:NCAM1->HSPA1A:ROBO3	0.0040443231086677	0.0035553886776422	1.13751926311183	0.255321276488619	GPNMB	NCAM1	HSPA1A	ROBO3	NCAM1->ROBO3	GPNMB->HSPA1A	0.8838502274620244	dementia
TMEM163:TNF->MKI67:TRADD	0.004044110654567	0.0036981407761934	1.09355238194303	0.274151343331868	TMEM163	TNF	MKI67	TRADD	TNF->TRADD	TMEM163->MKI67	0.9319595731933464	dementia
CCL3:WNT5B->CCL3:FZD1_LRP6	0.0040436673149266	0.0215892454479818	0.187300076080458	0.8514253633385	CCL3	WNT5B	CCL3	FZD1_LRP6	WNT5B->FZD1_LRP6	CCL3->CCL3	0.9900440163189976	dementia
HIST:PDGFB->IFI44L:ITGAV	0.0040434747841125	0.0353567146282911	0.114362288086492	0.908950607559441	HIST	PDGFB	IFI44L	ITGAV	PDGFB->ITGAV	HIST->IFI44L	0.999619507275159	dementia
GPNMB:CCL3->CD163:CCR1	0.0040423447943466	0.0073123965000224	0.552807112460906	0.580395497696233	GPNMB	CCL3	CD163	CCR1	CCL3->CCR1	GPNMB->CD163	0.8295340926305872	dementia
IFI44L:S100A4->CD163:EGFR	0.0040421108560315	0.004059500688358	0.995716263239887	0.319388025884046	IFI44L	S100A4	CD163	EGFR	S100A4->EGFR	IFI44L->CD163	0.9623804696230744	dementia
CCL3:ICAM1->HIF1A:ITGAX_ITGB2	0.0040416062720918	0.0045042346785236	0.8972903413231	0.369564009066275	CCL3	ICAM1	HIF1A	ITGAX_ITGB2	ICAM1->ITGAX_ITGB2	CCL3->HIF1A	0.999999999977921	dementia
HIST:ARF1->HIST:CHRM3	0.0040410191902498	0.006688635056966	0.604162008516409	0.545735936674744	HIST	ARF1	HIST	CHRM3	ARF1->CHRM3	HIST->HIST	0.9439700307693408	dementia
PICALM:ADAM17->HIF1A:ITGA5	0.0040407545501601	0.0052907114113827	0.763745030860422	0.445019200049733	PICALM	ADAM17	HIF1A	ITGA5	ADAM17->ITGA5	PICALM->HIF1A	0.8185754628652023	dementia
MKI67:SORBS1->PICALM:INSR	0.0040406468543262	0.0041330391874435	0.977645425333012	0.328249722310583	MKI67	SORBS1	PICALM	INSR	SORBS1->INSR	MKI67->PICALM	0.9183498601505792	dementia
TMEM163:MFGE8->IFI44L:ITGB5	0.0040403921358592	0.0035949090010479	1.12392055951386	0.26104672849274	TMEM163	MFGE8	IFI44L	ITGB5	MFGE8->ITGB5	TMEM163->IFI44L	0.999999999983884	dementia
HIF1A:IL16->HIST:CD4	0.004040246462548	0.0117103663313924	0.345014523731611	0.730083452023952	HIF1A	IL16	HIST	CD4	IL16->CD4	HIF1A->HIST	0.985282682081297	dementia
TMEM163:TF->TMEM163:ADRB2	0.0040399432882669	0.0039992387307923	1.01017807643269	0.31240998090506	TMEM163	TF	TMEM163	ADRB2	TF->ADRB2	TMEM163->TMEM163	0.8952071197429953	dementia
CD163:TIMD4->FRMD4A:HAVCR1	0.0040399081315217	0.0033300548475633	1.21316564334603	0.225066496751283	CD163	TIMD4	FRMD4A	HAVCR1	TIMD4->HAVCR1	CD163->FRMD4A	0.7848284253198181	dementia
CD163:COL18A1->HIF1A:ITGA5	0.0040391047908666	0.0119150233736797	0.338992603219648	0.734615302387005	CD163	COL18A1	HIF1A	ITGA5	COL18A1->ITGA5	CD163->HIF1A	0.9104628132492188	dementia
TMEM163:PSAP->PICALM:LRP1	0.0040387486014918	0.10635330692025	0.0379748286014305	0.969707751414088	TMEM163	PSAP	PICALM	LRP1	PSAP->LRP1	TMEM163->PICALM	0.999999999967048	dementia
FRMD4A:LAMB2->HIF1A:RPSA	0.0040383499981571	0.0039017075127286	1.0350212016105	0.300659009934198	FRMD4A	LAMB2	HIF1A	RPSA	LAMB2->RPSA	FRMD4A->HIF1A	0.7920712652564085	dementia
IFI44L:VEGFA->GPNMB:TYRO3	0.0040377926936298	0.005647035212644	0.715028779099687	0.474591260416048	IFI44L	VEGFA	GPNMB	TYRO3	VEGFA->TYRO3	IFI44L->GPNMB	0.9958569090014564	dementia
HIF1A:CALM3->HSPA1A:GP6	0.0040373968767002	0.0051473241950332	0.784368095678922	0.432824153323644	HIF1A	CALM3	HSPA1A	GP6	CALM3->GP6	HIF1A->HSPA1A	0.999999999979967	dementia
PICALM:RTN4->TMEM163:RTN4RL1	0.0040370862508782	0.0045493187883506	0.887404562902037	0.374861127767184	PICALM	RTN4	TMEM163	RTN4RL1	RTN4->RTN4RL1	PICALM->TMEM163	0.9934161045528432	dementia
FRMD4A:CALM1->CD163:VIPR1	0.004035750756038	0.0032159003736407	1.25493649900267	0.20950181286655	FRMD4A	CALM1	CD163	VIPR1	CALM1->VIPR1	FRMD4A->CD163	0.947889499551422	dementia
HIST:ANOS1->TMEM163:FGFR1	0.0040331474681069	0.0053928430754104	0.747870355526704	0.454538359995578	HIST	ANOS1	TMEM163	FGFR1	ANOS1->FGFR1	HIST->TMEM163	0.9984077816567856	dementia
FRMD4A:GNAI2->IFI44L:FPR1	0.0040324220490082	0.007755004912952	0.519976723970028	0.603079798236453	FRMD4A	GNAI2	IFI44L	FPR1	GNAI2->FPR1	FRMD4A->IFI44L	0.9375860533065892	dementia
CCL3:MPZ->HSPA1A:MPZL1	0.0040322451549868	0.0049294104816101	0.817997440065021	0.413358649018097	CCL3	MPZ	HSPA1A	MPZL1	MPZ->MPZL1	CCL3->HSPA1A	0.9941281695969134	dementia
TMEM163:CD55->IFI44L:ADGRE2	0.0040319847551122	0.0083740107620071	0.481487887907349	0.630169786032185	TMEM163	CD55	IFI44L	ADGRE2	CD55->ADGRE2	TMEM163->IFI44L	0.999999999983884	dementia
HIF1A:APP->GPNMB:LRP10	0.0040295417395149	0.0037942785262771	1.06200472938622	0.288233538176374	HIF1A	APP	GPNMB	LRP10	APP->LRP10	HIF1A->GPNMB	0.8149148215713846	dementia
CD163:HLA-C->GPNMB:LILRA1	0.0040287260748735	0.0121981994286903	0.330272192910534	0.741194302026449	CD163	HLA-C	GPNMB	LILRA1	HLA-C->LILRA1	CD163->GPNMB	0.9319803959835952	dementia
IFI44L:COPA->TMEM163:P2RY6	0.0040282246559298	0.004613750889063	0.873091060351515	0.382613446161932	IFI44L	COPA	TMEM163	P2RY6	COPA->P2RY6	IFI44L->TMEM163	0.999999999965492	dementia
AIF1:WNT5A->AIF1:LRP6	0.0040274513262529	0.0034180792230864	1.17827910454815	0.238685355254748	AIF1	WNT5A	AIF1	LRP6	WNT5A->LRP6	AIF1->AIF1	0.8790612588711223	dementia
GPNMB:TNFSF15->PICALM:TNFRSF25	0.0040272391810625	0.0034463798502272	1.16854187758701	0.242588257402584	GPNMB	TNFSF15	PICALM	TNFRSF25	TNFSF15->TNFRSF25	GPNMB->PICALM	0.5959828100658076	dementia
GPNMB:CALM1->TMEM163:GRM7	0.0040251045945142	0.0056891480257441	0.707505689129571	0.479252278498259	GPNMB	CALM1	TMEM163	GRM7	CALM1->GRM7	GPNMB->TMEM163	0.8969247551641529	dementia
HIST:RNASE2->HIF1A:TLR2	0.004025078924121	0.0028912328170886	1.39216700237036	0.163871832511203	HIST	RNASE2	HIF1A	TLR2	RNASE2->TLR2	HIST->HIF1A	0.944518342672202	dementia
HIF1A:S100A4->CD163:EGFR	0.0040248072484852	0.0035051076894993	1.14826921310944	0.250857444420766	HIF1A	S100A4	CD163	EGFR	S100A4->EGFR	HIF1A->CD163	0.7234499920417266	dementia
HIST:HLA-B->TMEM163:KLRD1	0.0040247301051745	0.0049494230311005	0.813171571693189	0.416119696061585	HIST	HLA-B	TMEM163	KLRD1	HLA-B->KLRD1	HIST->TMEM163	0.9984077816567856	dementia
CCL3:NECTIN2->CCL3:CD226	0.0040243652803314	0.0045375551739625	0.886901674149131	0.375131840246495	CCL3	NECTIN2	CCL3	CD226	NECTIN2->CD226	CCL3->CCL3	0.8742682679032261	dementia
HIST:ICAM1->HIST:ITGAM_ITGB2	0.0040238362983553	0.0073224047680573	0.549523882633286	0.582645979376093	HIST	ICAM1	HIST	ITGAM_ITGB2	ICAM1->ITGAM_ITGB2	HIST->HIST	0.945701484619934	dementia
HSPA1A:LGALS9->PICALM:CD47	0.0040236659933426	0.0062670920646273	0.64203077788708	0.520853199373654	HSPA1A	LGALS9	PICALM	CD47	LGALS9->CD47	HSPA1A->PICALM	0.99999999997738	dementia
MKI67:PDCD1LG2->FRMD4A:RGMB	0.0040231391566441	0.0034178068617627	1.17711132295206	0.239151076289662	MKI67	PDCD1LG2	FRMD4A	RGMB	PDCD1LG2->RGMB	MKI67->FRMD4A	0.7450162820187646	dementia
FRMD4A:APP->HIF1A:LRP6	0.0040230941066308	0.0057157495458691	0.703861160175994	0.481519241266146	FRMD4A	APP	HIF1A	LRP6	APP->LRP6	FRMD4A->HIF1A	0.8610853075102555	dementia
IFI44L:C1QB->TMEM163:CD33	0.004022283089181	0.0050389404575812	0.798239852810608	0.424731314520477	IFI44L	C1QB	TMEM163	CD33	C1QB->CD33	IFI44L->TMEM163	0.999999999965492	dementia
HIST:WNT5A->PICALM:ADRB2	0.0040212129878245	0.0082099421581147	0.489797968168379	0.624276868632906	HIST	WNT5A	PICALM	ADRB2	WNT5A->ADRB2	HIST->PICALM	0.9715708262682768	dementia
HSPA1A:ANOS1->CD163:FGFR1	0.0040210247772871	0.0074135617588071	0.542387708918758	0.587551445068309	HSPA1A	ANOS1	CD163	FGFR1	ANOS1->FGFR1	HSPA1A->CD163	0.999999999946263	dementia
GPNMB:IGF1->HIF1A:IGF1R	0.0040203963372835	0.0059032963718469	0.681042604680492	0.495844532494698	GPNMB	IGF1	HIF1A	IGF1R	IGF1->IGF1R	GPNMB->HIF1A	0.8749879121066121	dementia
TMEM163:ADAM9->MKI67:ITGB1	0.0040196575494002	0.0237546562299099	0.169215563908647	0.865627088096017	TMEM163	ADAM9	MKI67	ITGB1	ADAM9->ITGB1	TMEM163->MKI67	0.9947613305745504	dementia
HIF1A:PTDSS1->TMEM163:SCARB1	0.004019551300491	0.0057280746668544	0.701728160729164	0.482848707540465	HIF1A	PTDSS1	TMEM163	SCARB1	PTDSS1->SCARB1	HIF1A->TMEM163	0.8934631331701964	dementia
MKI67:HSP90B1->MKI67:ERBB2	0.0040195472186567	0.0117377980935686	0.342444740198687	0.73201622363699	MKI67	HSP90B1	MKI67	ERBB2	HSP90B1->ERBB2	MKI67->MKI67	0.9939742616576271	dementia
MKI67:LTBP3->MKI67:ITGB5	0.0040193542975756	0.0113030192585226	0.35560005743996	0.722140100623018	MKI67	LTBP3	MKI67	ITGB5	LTBP3->ITGB5	MKI67->MKI67	0.9939742616576271	dementia
AIF1:ADAM10->HIST:NRCAM	0.0040189570253163	0.0271605668781291	0.147970292496087	0.882366213271867	AIF1	ADAM10	HIST	NRCAM	ADAM10->NRCAM	AIF1->HIST	0.9908495020086244	dementia
CD163:ANOS1->CD163:FGFR1	0.0040187041558639	0.009448884701447	0.425309894536913	0.670610781541611	CD163	ANOS1	CD163	FGFR1	ANOS1->FGFR1	CD163->CD163	0.9802568691966702	dementia
CD163:TNFSF8->GPNMB:TNFRSF8	0.004018664617207	0.0035622478855595	1.12812604465223	0.259266691289222	CD163	TNFSF8	GPNMB	TNFRSF8	TNFSF8->TNFRSF8	CD163->GPNMB	0.6776121735701386	dementia
FRMD4A:GNAI2->HIF1A:ADCY9	0.0040179089191486	0.0032220809768871	1.24699191236042	0.212400463072051	FRMD4A	GNAI2	HIF1A	ADCY9	GNAI2->ADCY9	FRMD4A->HIF1A	0.7920712652564085	dementia
IFI44L:APOE->CCL3:SDC2	0.0040178397109966	0.0129838512335788	0.309448994656201	0.756980005629631	IFI44L	APOE	CCL3	SDC2	APOE->SDC2	IFI44L->CCL3	0.999999999937774	dementia
GPNMB:HLA-B->CD163:LILRA1	0.0040168667537588	0.0068667350633934	0.584974768456226	0.558564682545698	GPNMB	HLA-B	CD163	LILRA1	HLA-B->LILRA1	GPNMB->CD163	0.8252426471665923	dementia
CD163:CALM3->HIF1A:GRM5	0.0040163036612535	0.0149209771024634	0.269171625535871	0.787797614256616	CD163	CALM3	HIF1A	GRM5	CALM3->GRM5	CD163->HIF1A	0.9172219175835276	dementia
TMEM163:TNFSF10->CD163:RIPK1	0.0040161895441821	0.0045543390621946	0.881838064609732	0.37786438401403	TMEM163	TNFSF10	CD163	RIPK1	TNFSF10->RIPK1	TMEM163->CD163	0.9414932956898144	dementia
PICALM:CALM1->IFI44L:PDE1C	0.0040159701575927	0.0051658805356594	0.777402831883351	0.436921142209229	PICALM	CALM1	IFI44L	PDE1C	CALM1->PDE1C	PICALM->IFI44L	0.9639394216666516	dementia
TMEM163:COL4A5->FRMD4A:CD47	0.0040159587882974	0.0032938757032784	1.21921989475812	0.222760742858685	TMEM163	COL4A5	FRMD4A	CD47	COL4A5->CD47	TMEM163->FRMD4A	0.7281056411332171	dementia
HSPA1A:CALM3->GPNMB:INSR	0.0040155992379196	0.0045820807603738	0.876370244856176	0.380828788787542	HSPA1A	CALM3	GPNMB	INSR	CALM3->INSR	HSPA1A->GPNMB	0.9281801184536204	dementia
ERN1:PLAU->CD163:PLAUR	0.0040147375354103	0.0092782576789864	0.432703819436168	0.665229954699517	ERN1	PLAU	CD163	PLAUR	PLAU->PLAUR	ERN1->CD163	0.996024474448184	dementia
ERN1:CALM1->HSPA1A:FAS	0.0040144524035792	0.0064524039115841	0.622163841350978	0.533834139499678	ERN1	CALM1	HSPA1A	FAS	CALM1->FAS	ERN1->HSPA1A	0.9024279470968416	dementia
HIST:HLA-DQA1->HSPA1A:CD4	0.0040138013424915	0.0042804278941884	0.937710304135975	0.348393307008456	HIST	HLA-DQA1	HSPA1A	CD4	HLA-DQA1->CD4	HIST->HSPA1A	0.987169650107713	dementia
HSPA1A:NCAM1->TMEM163:CACNA1C	0.0040132320470787	0.0034744520162325	1.15506906652587	0.248062144441894	HSPA1A	NCAM1	TMEM163	CACNA1C	NCAM1->CACNA1C	HSPA1A->TMEM163	0.8055637423136928	dementia
HSPA1A:TNFSF13B->TMEM163:TFRC	0.0040128208071841	0.0050838852791998	0.789321667741422	0.429924025627643	HSPA1A	TNFSF13B	TMEM163	TFRC	TNFSF13B->TFRC	HSPA1A->TMEM163	0.8555340444805267	dementia
FRMD4A:FGF2->HIF1A:SDC2	0.0040114759157367	0.0026448788678689	1.5166955146679	0.129343577275227	FRMD4A	FGF2	HIF1A	SDC2	FGF2->SDC2	FRMD4A->HIF1A	0.7920712652564085	dementia
HSPA1A:OMG->TMEM163:TNFRSF1B	0.0040113827279143	0.0057820661146797	0.693762860602724	0.487830937208185	HSPA1A	OMG	TMEM163	TNFRSF1B	OMG->TNFRSF1B	HSPA1A->TMEM163	0.8794460840327488	dementia
PICALM:VCAN->CD163:TLR2	0.0040110080202476	0.0039859234992541	1.00629327707824	0.314274513503232	PICALM	VCAN	CD163	TLR2	VCAN->TLR2	PICALM->CD163	0.7235979042610999	dementia
HSPA1A:HMGB1->FRMD4A:THBD	0.0040107186788408	0.0041389675224585	0.969014290901834	0.332538058941973	HSPA1A	HMGB1	FRMD4A	THBD	HMGB1->THBD	HSPA1A->FRMD4A	0.9437038888221352	dementia
FRMD4A:ADAM23->TMEM163:ITGA5	0.0040106809555509	0.0049174091289192	0.815608555319118	0.414724054748986	FRMD4A	ADAM23	TMEM163	ITGA5	ADAM23->ITGA5	FRMD4A->TMEM163	0.774801524626399	dementia
PICALM:CALM1->TMEM163:CACNA1C	0.0040105781149418	0.0050241873009551	0.798254100554611	0.424723048046061	PICALM	CALM1	TMEM163	CACNA1C	CALM1->CACNA1C	PICALM->TMEM163	0.9934161045528432	dementia
MKI67:CALM1->AIF1:INSR	0.0040101928508358	0.0047349341684304	0.84693740360178	0.397030012779422	MKI67	CALM1	AIF1	INSR	CALM1->INSR	MKI67->AIF1	0.9288608006151976	dementia
TMEM163:NRG1->PICALM:HLA-DPB1	0.0040099835205407	0.0101911718968398	0.393476193035682	0.693967804137357	TMEM163	NRG1	PICALM	HLA-DPB1	NRG1->HLA-DPB1	TMEM163->PICALM	0.9384959700173058	dementia
HIF1A:GPC3->MKI67:LRP1	0.0040096288232011	0.0612687870500711	0.0654432544898327	0.947821085768549	HIF1A	GPC3	MKI67	LRP1	GPC3->LRP1	HIF1A->MKI67	0.999999999976702	dementia
MKI67:TGFB1->TMEM163:CXCR4	0.0040093363413245	0.0044808144994639	0.894778469808156	0.370905521777663	MKI67	TGFB1	TMEM163	CXCR4	TGFB1->CXCR4	MKI67->TMEM163	0.9851886176694022	dementia
HIST:CD55->CD163:ADGRE2	0.0040092524877793	0.0211835635725148	0.189262419141853	0.849887148147758	HIST	CD55	CD163	ADGRE2	CD55->ADGRE2	HIST->CD163	0.9862093716770892	dementia
TMEM163:APOE->MKI67:ABCA1	0.0040088572380208	0.00399919648018	1.00241567472083	0.316142874753117	TMEM163	APOE	MKI67	ABCA1	APOE->ABCA1	TMEM163->MKI67	0.9319595731933464	dementia
GPNMB:WNT5A->FRMD4A:FZD8	0.0040082077228026	0.0067063835597515	0.597670516022666	0.550059802291919	GPNMB	WNT5A	FRMD4A	FZD8	WNT5A->FZD8	GPNMB->FRMD4A	0.7677649699437558	dementia
CCL3:CALM3->HSPA1A:PDE1B	0.004008014242174	0.0167287961393979	0.239587726981431	0.810649880151683	CCL3	CALM3	HSPA1A	PDE1B	CALM3->PDE1B	CCL3->HSPA1A	0.9952397689420228	dementia
HIF1A:CNTN4->IFI44L:PTPRG	0.0040075045491438	0.0039765427920857	1.00778609930207	0.313557160610401	HIF1A	CNTN4	IFI44L	PTPRG	CNTN4->PTPRG	HIF1A->IFI44L	0.8748795210839189	dementia
ERN1:RPS19->TMEM163:C5AR1	0.0040070099374074	0.096373769443902	0.0415778064978547	0.966835265788516	ERN1	RPS19	TMEM163	C5AR1	RPS19->C5AR1	ERN1->TMEM163	0.9999999999793	dementia
CD163:COL18A1->FRMD4A:ITGB5	0.0040064422280293	0.0065422259963305	0.612397405757074	0.540274857798906	CD163	COL18A1	FRMD4A	ITGB5	COL18A1->ITGB5	CD163->FRMD4A	0.8412636365169596	dementia
MKI67:ADAM9->HIST:ITGB5	0.0040064401754342	0.0207494345610614	0.193086715864191	0.846891056097572	MKI67	ADAM9	HIST	ITGB5	ADAM9->ITGB5	MKI67->HIST	0.999999999990988	dementia
GPNMB:NECTIN3->CCL3:NECTIN2	0.0040060485619076	0.004675002482394	0.856908328283103	0.391495549723116	GPNMB	NECTIN3	CCL3	NECTIN2	NECTIN3->NECTIN2	GPNMB->CCL3	0.999999999990374	dementia
HIF1A:FARP2->CD163:PLXNA1	0.004005817044562	0.0055563291251932	0.72094668157778	0.470942320013096	HIF1A	FARP2	CD163	PLXNA1	FARP2->PLXNA1	HIF1A->CD163	0.8112707542409857	dementia
CCL3:TNF->PICALM:SEMA4C	0.0040054714852482	0.0031871543303714	1.25675479441919	0.208842439895518	CCL3	TNF	PICALM	SEMA4C	TNF->SEMA4C	CCL3->PICALM	0.83808767088176	dementia
CD163:IL16->HIST:CD9	0.0040053287662868	0.004559175347367	0.878520447475217	0.379661346222658	CD163	IL16	HIST	CD9	IL16->CD9	CD163->HIST	0.9504097375908426	dementia
HIF1A:FARP2->CD163:PLXNA4	0.0040052146215769	0.0076416686271798	0.524128278388207	0.600189321235749	HIF1A	FARP2	CD163	PLXNA4	FARP2->PLXNA4	HIF1A->CD163	0.8818221310203037	dementia
GPNMB:TGFB3->CD163:ENG	0.0040052139941268	0.002547152212929	1.57242820974615	0.115851276273816	GPNMB	TGFB3	CD163	ENG	TGFB3->ENG	GPNMB->CD163	0.4374609471499392	dementia
HIF1A:JAM2->HIF1A:ITGA4_ITGB1	0.0040045897368998	0.0075114897454092	0.533128563391469	0.593944587816992	HIF1A	JAM2	HIF1A	ITGA4_ITGB1	JAM2->ITGA4_ITGB1	HIF1A->HIF1A	0.9163603028570112	dementia
HIF1A:LGALS9->HSPA1A:LRP1	0.0040044580472934	0.003782443730739	1.05869599982417	0.289738250230627	HIF1A	LGALS9	HSPA1A	LRP1	LGALS9->LRP1	HIF1A->HSPA1A	0.999999999979967	dementia
GPNMB:AFDN->HSPA1A:EPHB3	0.0040044543493476	0.003986584493231	1.00448249777395	0.315146103244668	GPNMB	AFDN	HSPA1A	EPHB3	AFDN->EPHB3	GPNMB->HSPA1A	0.8838502274620244	dementia
FRMD4A:C1QA->GPNMB:CD93	0.0040033322854117	0.0063814106143244	0.627342844296128	0.530434524627185	FRMD4A	C1QA	GPNMB	CD93	C1QA->CD93	FRMD4A->GPNMB	0.7615524246433155	dementia
FRMD4A:TNC->GPNMB:ITGA5	0.0040032532095488	0.004088954081863	0.97904088170263	0.327559780150373	FRMD4A	TNC	GPNMB	ITGA5	TNC->ITGA5	FRMD4A->GPNMB	0.641293985164529	dementia
FRMD4A:ADAM10->HSPA1A:TSPAN17	0.0040024022153556	0.0067554172408719	0.59247298466484	0.553533905931501	FRMD4A	ADAM10	HSPA1A	TSPAN17	ADAM10->TSPAN17	FRMD4A->HSPA1A	0.9237052446850909	dementia
HIST:HGF->MKI67:SDC2	0.0040022974352893	0.0053410950634252	0.749340235993219	0.453652162330032	HIST	HGF	MKI67	SDC2	HGF->SDC2	HIST->MKI67	0.9274196525627184	dementia
CCL3:BMP8B->IFI44L:PLAUR	0.004001531758007	0.0051574014781352	0.775881376497738	0.437819029704107	CCL3	BMP8B	IFI44L	PLAUR	BMP8B->PLAUR	CCL3->IFI44L	0.9617604201573275	dementia
FRMD4A:HLA-C->TMEM163:LILRA1	0.0040014810306411	0.0030961383896906	1.29241026304414	0.196215104389771	FRMD4A	HLA-C	TMEM163	LILRA1	HLA-C->LILRA1	FRMD4A->TMEM163	0.7283348953093219	dementia
MKI67:FN1->TMEM163:ITGA6	0.0040014356967093	0.0032289568345224	1.23923480609213	0.215258554198619	MKI67	FN1	TMEM163	ITGA6	FN1->ITGA6	MKI67->TMEM163	0.9851886176694022	dementia
MKI67:GAS6->ERN1:MERTK	0.0040011733711956	0.0138992555468812	0.287869617023733	0.773446544987378	MKI67	GAS6	ERN1	MERTK	GAS6->MERTK	MKI67->ERN1	0.9602452504024072	dementia
CD163:MTMR4->MKI67:SMAD3	0.0040008638381395	0.0029237795315478	1.36838766226038	0.171190764079501	CD163	MTMR4	MKI67	SMAD3	MTMR4->SMAD3	CD163->MKI67	0.9388590977511526	dementia
TMEM163:TNFSF10->HIF1A:TNFRSF11B	0.0040008036108998	0.0026048277697995	1.53591867273732	0.124558327857644	TMEM163	TNFSF10	HIF1A	TNFRSF11B	TNFSF10->TNFRSF11B	TMEM163->HIF1A	0.8378835416120527	dementia
IFI44L:HMGB1->AIF1:CD163	0.0040001054291701	0.0204582656315808	0.195525148671218	0.844981851809696	IFI44L	HMGB1	AIF1	CD163	HMGB1->CD163	IFI44L->AIF1	0.999999999950129	dementia
CD163:NECTIN2->CCL3:CD96	0.0039998843572233	0.0039827272087507	1.00430788943688	0.315230232063924	CD163	NECTIN2	CCL3	CD96	NECTIN2->CD96	CD163->CCL3	0.9618533003239456	dementia
FRMD4A:RARRES1->CD163:NRP2	0.0039998222968884	0.0058992665042769	0.678020274891561	0.497758838085169	FRMD4A	RARRES1	CD163	NRP2	RARRES1->NRP2	FRMD4A->CD163	0.947889499551422	dementia
HIF1A:TNR->TMEM163:ITGA9_ITGB1	0.0039992247792567	0.0032913566968343	1.21506878397691	0.224339858197595	HIF1A	TNR	TMEM163	ITGA9_ITGB1	TNR->ITGA9_ITGB1	HIF1A->TMEM163	0.8800978717593025	dementia
GPNMB:GNAS->HIF1A:VIPR1	0.0039986890821678	0.003506135770245	1.14048323972588	0.254085031378875	GPNMB	GNAS	HIF1A	VIPR1	GNAS->VIPR1	GPNMB->HIF1A	0.7606052726246397	dementia
HIF1A:COL4A3->AIF1:CD93	0.0039986249153389	0.0034249872198268	1.16748608350754	0.243014125121747	HIF1A	COL4A3	AIF1	CD93	COL4A3->CD93	HIF1A->AIF1	0.9661807894371336	dementia
CCL3:PROS1->HIST:AXL	0.00399849482219	0.0038310738518496	1.0437007942981	0.29662384224523	CCL3	PROS1	HIST	AXL	PROS1->AXL	CCL3->HIST	0.9667996246950568	dementia
HSPA1A:HMGB1->TMEM163:HAVCR2	0.0039970842014611	0.0235368579375282	0.169822336187363	0.865149860337886	HSPA1A	HMGB1	TMEM163	HAVCR2	HMGB1->HAVCR2	HSPA1A->TMEM163	0.9855364533089468	dementia
MKI67:FAM3C->FRMD4A:LAMP1	0.0039966775118275	0.0046154715259285	0.865930488223189	0.386528282469034	MKI67	FAM3C	FRMD4A	LAMP1	FAM3C->LAMP1	MKI67->FRMD4A	0.8408181297543943	dementia
HIST:CLEC2B->TMEM163:KLRF1	0.0039962164837583	0.0101982464721207	0.391853295042728	0.695166613887362	HIST	CLEC2B	TMEM163	KLRF1	CLEC2B->KLRF1	HIST->TMEM163	0.9984077816567856	dementia
TMEM163:COL4A5->CD163:CD93	0.0039959726263893	0.0031928967769333	1.25151951521193	0.210744998240162	TMEM163	COL4A5	CD163	CD93	COL4A5->CD93	TMEM163->CD163	0.9414932956898144	dementia
IFI44L:ADAM15->PICALM:ITGA5	0.0039957686814085	0.0054734230446711	0.730031033376594	0.465371215515639	IFI44L	ADAM15	PICALM	ITGA5	ADAM15->ITGA5	IFI44L->PICALM	0.958955012496481	dementia
GPNMB:COL18A1->CD163:ITGB5	0.0039949852050795	0.0091151796372877	0.438278274707521	0.661184572732411	GPNMB	COL18A1	CD163	ITGB5	COL18A1->ITGB5	GPNMB->CD163	0.8660791326341033	dementia
HIST:GNAI2->FRMD4A:C5AR1	0.0039946238509622	0.0095601224965874	0.417842329153014	0.676062400137269	HIST	GNAI2	FRMD4A	C5AR1	GNAI2->C5AR1	HIST->FRMD4A	0.9735753546435172	dementia
CCL3:PSEN1->TMEM163:CD44	0.003994453831916	0.0034342268132536	1.16313046549527	0.244776573122055	CCL3	PSEN1	TMEM163	CD44	PSEN1->CD44	CCL3->TMEM163	0.9851343290680676	dementia
HSPA1A:COPA->GPNMB:P2RY6	0.0039927744953467	0.0040666409571756	0.981836001110802	0.326180649008134	HSPA1A	COPA	GPNMB	P2RY6	COPA->P2RY6	HSPA1A->GPNMB	0.9281801184536204	dementia
HIF1A:NAMPT->HIF1A:ITGA5_ITGB1	0.003992682569941	0.0128759512045588	0.310088358250957	0.756493765004927	HIF1A	NAMPT	HIF1A	ITGA5_ITGB1	NAMPT->ITGA5_ITGB1	HIF1A->HIF1A	0.9490502969404012	dementia
CCL3:GNAI2->MKI67:ADCY7	0.0039924572437271	0.0046550831070034	0.857655417090306	0.391082764837256	CCL3	GNAI2	MKI67	ADCY7	GNAI2->ADCY7	CCL3->MKI67	0.938213332392826	dementia
FRMD4A:NRG1->GPNMB:HLA-DPB1	0.003991942652899	0.012296745967431	0.324634066888266	0.745458040849937	FRMD4A	NRG1	GPNMB	HLA-DPB1	NRG1->HLA-DPB1	FRMD4A->GPNMB	0.9062725778881292	dementia
ERN1:FARP2->HIF1A:PLXNA1	0.0039909616921085	0.0095444382156226	0.418145269731648	0.675840908261145	ERN1	FARP2	HIF1A	PLXNA1	FARP2->PLXNA1	ERN1->HIF1A	0.9334360085410076	dementia
CCL3:CALR->MKI67:LRP1	0.0039908062308099	0.0028470635303536	1.40172714386679	0.160996741769883	CCL3	CALR	MKI67	LRP1	CALR->LRP1	CCL3->MKI67	0.8573672932811032	dementia
AIF1:LGALS1->FRMD4A:ITGB1	0.0039906569471617	0.0056852602132321	0.701930395001753	0.48272257247644	AIF1	LGALS1	FRMD4A	ITGB1	LGALS1->ITGB1	AIF1->FRMD4A	0.8652849313345342	dementia
TMEM163:WNT5A->HIF1A:LDLR	0.0039896182722937	0.0026114020102635	1.52776870685301	0.126569974416625	TMEM163	WNT5A	HIF1A	LDLR	WNT5A->LDLR	TMEM163->HIF1A	0.8378835416120527	dementia
TMEM163:JAM3->PICALM:ITGAM_ITGB2	0.0039890727318267	0.0049643960476496	0.80353636042301	0.421664789483069	TMEM163	JAM3	PICALM	ITGAM_ITGB2	JAM3->ITGAM_ITGB2	TMEM163->PICALM	0.8657149356979275	dementia
HIF1A:CXCL12->HIF1A:ITGA4	0.0039889125444187	0.0050687620741015	0.786959909757807	0.431305334983472	HIF1A	CXCL12	HIF1A	ITGA4	CXCL12->ITGA4	HIF1A->HIF1A	0.9000361117926323	dementia
CD163:LRPAP1->MKI67:LDLR	0.0039885864819031	0.0025871148914315	1.54171215786098	0.123143556192104	CD163	LRPAP1	MKI67	LDLR	LRPAP1->LDLR	CD163->MKI67	0.8554372370144825	dementia
GPNMB:COL9A2->HSPA1A:ITGA9_ITGB1	0.0039881654650305	0.004454425391622	0.89532658298229	0.370612533992253	GPNMB	COL9A2	HSPA1A	ITGA9_ITGB1	COL9A2->ITGA9_ITGB1	GPNMB->HSPA1A	0.8838502274620244	dementia
TMEM163:PIGF->IFI44L:FLT1	0.003988095293816	0.0055117255520758	0.72356565219653	0.469332434812772	TMEM163	PIGF	IFI44L	FLT1	PIGF->FLT1	TMEM163->IFI44L	0.999999999983884	dementia
HIF1A:MFGE8->TMEM163:ITGAV	0.0039868755773099	0.0032393292670509	1.23077194339667	0.218408171782019	HIF1A	MFGE8	TMEM163	ITGAV	MFGE8->ITGAV	HIF1A->TMEM163	0.8800978717593025	dementia
HSPA1A:TGFB1->MKI67:ENG	0.0039867111438367	0.0042699270336943	0.933671960288149	0.350473133108742	HSPA1A	TGFB1	MKI67	ENG	TGFB1->ENG	HSPA1A->MKI67	0.9491191334458364	dementia
CD163:SERPINE1->TMEM163:PLAUR	0.0039866657531103	0.0033458937254329	1.19150997618564	0.233453442611656	CD163	SERPINE1	TMEM163	PLAUR	SERPINE1->PLAUR	CD163->TMEM163	0.9184009172728544	dementia
FRMD4A:PKM->HIF1A:CD44	0.0039865801718204	0.0049580329474392	0.804064880988623	0.421359505436927	FRMD4A	PKM	HIF1A	CD44	PKM->CD44	FRMD4A->HIF1A	0.8272174906069437	dementia
ERN1:FAM3C->TMEM163:CLEC2D	0.003986173693996	0.0045053806092677	0.884758478739029	0.376286908044264	ERN1	FAM3C	TMEM163	CLEC2D	FAM3C->CLEC2D	ERN1->TMEM163	0.7269805136895502	dementia
FRMD4A:NECTIN3->FRMD4A:CADM1	0.0039846926903519	0.0121100237203257	0.32904086584603	0.742124799776755	FRMD4A	NECTIN3	FRMD4A	CADM1	NECTIN3->CADM1	FRMD4A->FRMD4A	0.970248765466886	dementia
PICALM:PSEN1->CD163:CD44	0.0039845497465811	0.010475553825525	0.380366500229546	0.70367337813755	PICALM	PSEN1	CD163	CD44	PSEN1->CD44	PICALM->CD163	0.9251638843479768	dementia
IFI44L:LRPAP1->AIF1:LRP8	0.0039842347262385	0.0077124850393882	0.516595456054795	0.605438588353703	IFI44L	LRPAP1	AIF1	LRP8	LRPAP1->LRP8	IFI44L->AIF1	0.999999999950129	dementia
HSPA1A:VCAN->PICALM:TLR1	0.0039841778785029	0.0037515169869841	1.06201781634629	0.288227597096016	HSPA1A	VCAN	PICALM	TLR1	VCAN->TLR1	HSPA1A->PICALM	0.99999999997738	dementia
MKI67:APP->MKI67:VLDLR	0.0039840313033765	0.0060005871896723	0.663940240754016	0.506728559588594	MKI67	APP	MKI67	VLDLR	APP->VLDLR	MKI67->MKI67	0.964191842550519	dementia
HSPA1A:GSTO1->CD163:RYR1	0.0039830731872076	0.0048431850692564	0.822407801942441	0.410844840460305	HSPA1A	GSTO1	CD163	RYR1	GSTO1->RYR1	HSPA1A->CD163	0.999999999946263	dementia
HIST:CALR->HIF1A:SCARF1	0.0039825740435304	0.0070837652502901	0.562211465628014	0.573971950493299	HIST	CALR	HIF1A	SCARF1	CALR->SCARF1	HIST->HIF1A	0.9821119113561412	dementia
GPNMB:LGALS3BP->HSPA1A:ITGB1	0.0039824512087314	0.0159430234401362	0.249792721166411	0.802747649018802	GPNMB	LGALS3BP	HSPA1A	ITGB1	LGALS3BP->ITGB1	GPNMB->HSPA1A	0.9581634926198028	dementia
MKI67:BSG->CD163:SLC16A1	0.0039821432692001	0.0032705471963768	1.21757706894173	0.223384732874773	MKI67	BSG	CD163	SLC16A1	BSG->SLC16A1	MKI67->CD163	0.999999999980883	dementia
FRMD4A:ARF1->TMEM163:CHRM3	0.0039820698725325	0.0109447747258876	0.363832967992822	0.715982742511016	FRMD4A	ARF1	TMEM163	CHRM3	ARF1->CHRM3	FRMD4A->TMEM163	0.9090285011891968	dementia
PICALM:PTPN6->HIF1A:CLEC12A	0.0039819600814839	0.0070729580027637	0.562983702141026	0.573445981913471	PICALM	PTPN6	HIF1A	CLEC12A	PTPN6->CLEC12A	PICALM->HIF1A	0.9087159154999644	dementia
AIF1:DSCAM->MKI67:DCC	0.0039818019820231	0.0039008541810112	1.02075130144725	0.307372282113668	AIF1	DSCAM	MKI67	DCC	DSCAM->DCC	AIF1->MKI67	0.9540693341554968	dementia
GPNMB:VEGFA->GPNMB:CD44	0.0039808425353364	0.0155173032571324	0.256542162602039	0.797532228376594	GPNMB	VEGFA	GPNMB	CD44	VEGFA->CD44	GPNMB->GPNMB	0.9401456595035436	dementia
CD163:PLAU->CD163:ITGAM	0.003980255060085	0.0049512956373585	0.803881519425574	0.42146540404953	CD163	PLAU	CD163	ITGAM	PLAU->ITGAM	CD163->CD163	0.9518086935943856	dementia
TMEM163:AFDN->MKI67:EPHB6	0.0039798631769918	0.005698675058512	0.698383946466152	0.48493711321075	TMEM163	AFDN	MKI67	EPHB6	AFDN->EPHB6	TMEM163->MKI67	0.947287393026177	dementia
HIF1A:APP->HIF1A:TNFRSF21	0.0039797186619594	0.0170247170979388	0.233761221350413	0.815170356396547	HIF1A	APP	HIF1A	TNFRSF21	APP->TNFRSF21	HIF1A->HIF1A	0.9547134111399916	dementia
ERN1:LIN7C->GPNMB:ABCA1	0.0039789618994614	0.0038602264533685	1.03075867375327	0.302654002381057	ERN1	LIN7C	GPNMB	ABCA1	LIN7C->ABCA1	ERN1->GPNMB	0.8552689150218251	dementia
GPNMB:MAML2->IFI44L:NOTCH4	0.0039786323165933	0.0040946770829154	0.971659604903583	0.331219919132345	GPNMB	MAML2	IFI44L	NOTCH4	MAML2->NOTCH4	GPNMB->IFI44L	0.971592735792905	dementia
CD163:LGALS3->HSPA1A:ENG	0.0039784560437577	0.0061330909354464	0.648686948495109	0.516540742101361	CD163	LGALS3	HSPA1A	ENG	LGALS3->ENG	CD163->HSPA1A	0.9606431813234444	dementia
MKI67:HLA-C->HSPA1A:LILRB1	0.0039784339125896	0.0039659683629972	1.00314312885316	0.315791808018723	MKI67	HLA-C	HSPA1A	LILRB1	HLA-C->LILRB1	MKI67->HSPA1A	0.8859587027947915	dementia
AIF1:TIMP1->CD163:CD63	0.0039781983291059	0.0034844503103944	1.14170040457706	0.253578572601309	AIF1	TIMP1	CD163	CD63	TIMP1->CD63	AIF1->CD163	0.9718873591032168	dementia
MKI67:IGF1->MKI67:IGF1R	0.0039779956197417	0.0040201758880579	0.989507855006672	0.322414728597749	MKI67	IGF1	MKI67	IGF1R	IGF1->IGF1R	MKI67->MKI67	0.9239833863877744	dementia
GPNMB:LIN7C->TMEM163:ABCA1	0.0039769571500441	0.0037492040533947	1.06074705281596	0.288804870229891	GPNMB	LIN7C	TMEM163	ABCA1	LIN7C->ABCA1	GPNMB->TMEM163	0.8154824162386981	dementia
GPNMB:VEGFB->ERN1:NRP1	0.0039767929549027	0.0301687248223539	0.131818397307799	0.895127934585618	GPNMB	VEGFB	ERN1	NRP1	VEGFB->NRP1	GPNMB->ERN1	0.999999917340304	dementia
MKI67:SEMA4D->HSPA1A:PLXNB2	0.0039750977924155	0.0043040666683128	0.923567894912215	0.355711335750026	MKI67	SEMA4D	HSPA1A	PLXNB2	SEMA4D->PLXNB2	MKI67->HSPA1A	0.8873021652875649	dementia
HIST:HLA-B->PICALM:LILRA1	0.003974964172182	0.0045374335856248	0.876037984285925	0.381009384578047	HIST	HLA-B	PICALM	LILRA1	HLA-B->LILRA1	HIST->PICALM	0.906297325085036	dementia
HIST:F11R->PICALM:ITGAL_ITGB2	0.0039747045184604	0.0040047391787039	0.992500220637789	0.3209535718796	HIST	F11R	PICALM	ITGAL_ITGB2	F11R->ITGAL_ITGB2	HIST->PICALM	0.8926145373861215	dementia
IFI44L:HSPA8->HSPA1A:LDLR	0.0039744851748279	0.0044987201638103	0.883470193767651	0.376982279857603	IFI44L	HSPA8	HSPA1A	LDLR	HSPA8->LDLR	IFI44L->HSPA1A	0.9519294728749076	dementia
GPNMB:NRG1->TMEM163:MS4A4A	0.0039736421562671	0.0056128395173207	0.707955776038985	0.478972721012678	GPNMB	NRG1	TMEM163	MS4A4A	NRG1->MS4A4A	GPNMB->TMEM163	0.8969247551641529	dementia
GPNMB:FARP2->HIF1A:PLXNA3	0.0039734618198683	0.0061279006256199	0.648421386478727	0.51671244158977	GPNMB	FARP2	HIF1A	PLXNA3	FARP2->PLXNA3	GPNMB->HIF1A	0.8823393739427652	dementia
PICALM:LMAN1->IFI44L:MCFD2	0.0039733320066588	0.0077920398394579	0.509921931679346	0.610106156281203	PICALM	LMAN1	IFI44L	MCFD2	LMAN1->MCFD2	PICALM->IFI44L	0.9639394216666516	dementia
PICALM:IL16->HIF1A:CCR5	0.0039728955491486	0.0045623146006397	0.87080701286833	0.383859535496763	PICALM	IL16	HIF1A	CCR5	IL16->CCR5	PICALM->HIF1A	0.8018740406768216	dementia
TMEM163:HLA-A->CD163:LILRB2	0.0039726060692649	0.0076364821372395	0.520214150687582	0.60291432358298	TMEM163	HLA-A	CD163	LILRB2	HLA-A->LILRB2	TMEM163->CD163	0.9414932956898144	dementia
CD163:TNFSF13B->IFI44L:CD40	0.0039725652900915	0.0070313125095549	0.564982040649343	0.572085979759247	CD163	TNFSF13B	IFI44L	CD40	TNFSF13B->CD40	CD163->IFI44L	0.986926154477119	dementia
GPNMB:COL9A2->IFI44L:ITGA9_ITGB1	0.0039723442908409	0.0045898309773897	0.865466356039981	0.386782874186827	GPNMB	COL9A2	IFI44L	ITGA9_ITGB1	COL9A2->ITGA9_ITGB1	GPNMB->IFI44L	0.971592735792905	dementia
IFI44L:SPP1->IFI44L:ITGA5_ITGB1	0.0039723372657865	0.0174500599006506	0.227640322635137	0.819925869892612	IFI44L	SPP1	IFI44L	ITGA5_ITGB1	SPP1->ITGA5_ITGB1	IFI44L->IFI44L	0.969736885217423	dementia
MKI67:WNT5A->HIF1A:FZD1	0.0039718578032215	0.004247306333923	0.935147477237169	0.34971230188134	MKI67	WNT5A	HIF1A	FZD1	WNT5A->FZD1	MKI67->HIF1A	0.9342169114761742	dementia
CD163:WNT2B->TMEM163:FZD2_LRP5	0.0039716514875089	0.0259572653427898	0.153007315487961	0.878392506298643	CD163	WNT2B	TMEM163	FZD2_LRP5	WNT2B->FZD2_LRP5	CD163->TMEM163	0.9784968116104854	dementia
CD163:WNT2B->TMEM163:FZD5_LRP5	0.0039716514875089	0.0259572653427898	0.153007315487961	0.878392506298643	CD163	WNT2B	TMEM163	FZD5_LRP5	WNT2B->FZD5_LRP5	CD163->TMEM163	0.9784968116104854	dementia
MKI67:VEGFA->ERN1:ITGB1	0.0039714800613634	0.0130054658782825	0.305370072747288	0.760084312388569	MKI67	VEGFA	ERN1	ITGB1	VEGFA->ITGB1	MKI67->ERN1	0.9602452504024072	dementia
CD163:IL18->TMEM163:IL1RAPL1	0.0039713787371647	0.106578593429596	0.037262442760498	0.970275751018019	CD163	IL18	TMEM163	IL1RAPL1	IL18->IL1RAPL1	CD163->TMEM163	0.999999999899963	dementia
FRMD4A:APP->IFI44L:RPSA	0.0039712428525109	0.010419032826815	0.381152734473616	0.703089918981716	FRMD4A	APP	IFI44L	RPSA	APP->RPSA	FRMD4A->IFI44L	0.9385428173364456	dementia
HSPA1A:HLA-F->HIF1A:LILRB2	0.0039708216442495	0.0116735471180334	0.340155533198246	0.733739402967226	HSPA1A	HLA-F	HIF1A	LILRB2	HLA-F->LILRB2	HSPA1A->HIF1A	0.999999999987063	dementia
TMEM163:REN->MKI67:ATP6AP2	0.0039704817125291	0.0025582949324072	1.55200311826168	0.120661477489083	TMEM163	REN	MKI67	ATP6AP2	REN->ATP6AP2	TMEM163->MKI67	0.9319595731933464	dementia
FRMD4A:RTN4->TMEM163:LINGO1	0.0039702070414797	0.0081825917287145	0.485201654085638	0.627533308845101	FRMD4A	RTN4	TMEM163	LINGO1	RTN4->LINGO1	FRMD4A->TMEM163	0.8708367321551921	dementia
TMEM163:SPP1->MKI67:PTGER4	0.0039701664646202	0.0042629546713969	0.931318010782252	0.351689088048186	TMEM163	SPP1	MKI67	PTGER4	SPP1->PTGER4	TMEM163->MKI67	0.9319595731933464	dementia
PICALM:LGALS3BP->TMEM163:CD33	0.0039698753704959	0.0040914598896695	0.970283340799564	0.331905278810756	PICALM	LGALS3BP	TMEM163	CD33	LGALS3BP->CD33	PICALM->TMEM163	0.9934161045528432	dementia
CCL3:ICAM1->HIF1A:ITGAM_ITGB2	0.0039698194458562	0.0038766023702462	1.02404607610143	0.305813512339536	CCL3	ICAM1	HIF1A	ITGAM_ITGB2	ICAM1->ITGAM_ITGB2	CCL3->HIF1A	0.999999999977921	dementia
GPNMB:GNAS->HSPA1A:VIPR1	0.0039697396315586	0.0059709264232576	0.664844841513363	0.506149738400846	GPNMB	GNAS	HSPA1A	VIPR1	GNAS->VIPR1	GPNMB->HSPA1A	0.912131893279624	dementia
MKI67:ACTR2->FRMD4A:LDLR	0.0039694916637377	0.0028785033802781	1.37901233360863	0.167890951212849	MKI67	ACTR2	FRMD4A	LDLR	ACTR2->LDLR	MKI67->FRMD4A	0.7291626705503127	dementia
IFI44L:ANGPT2->IFI44L:ITGA5_ITGB1	0.0039691685170869	0.0066412447137976	0.597654308512488	0.550070618904929	IFI44L	ANGPT2	IFI44L	ITGA5_ITGB1	ANGPT2->ITGA5_ITGB1	IFI44L->IFI44L	0.9411728668847164	dementia
PICALM:SERPINE1->HIST:LRP1	0.0039688512862178	0.018012084871251	0.220343803317989	0.825603408226058	PICALM	SERPINE1	HIST	LRP1	SERPINE1->LRP1	PICALM->HIST	0.991920621670376	dementia
GPNMB:ARF6->GPNMB:PLD1	0.0039685035511051	0.0084664699519184	0.468731782388947	0.639261366312635	GPNMB	ARF6	GPNMB	PLD1	ARF6->PLD1	GPNMB->GPNMB	0.9233775291182506	dementia
ERN1:PLAU->ERN1:ITGB1	0.0039682148255718	0.0045578848111822	0.870626395786971	0.383958179167842	ERN1	PLAU	ERN1	ITGB1	PLAU->ITGB1	ERN1->ERN1	0.908900352335033	dementia
HIF1A:B2M->AIF1:HFE	0.003968128372594	0.0103263404264796	0.384272472987491	0.700776508068299	HIF1A	B2M	AIF1	HFE	B2M->HFE	HIF1A->AIF1	0.9661807894371336	dementia
HIF1A:ADAM17->IFI44L:ITGA5	0.0039666716790079	0.0064807327524319	0.612071478725833	0.540490466816604	HIF1A	ADAM17	IFI44L	ITGA5	ADAM17->ITGA5	HIF1A->IFI44L	0.9100238850512156	dementia
FRMD4A:LGALS8->GPNMB:ITGA3	0.0039655901348305	0.003311647474402	1.19746747366174	0.231124398041221	FRMD4A	LGALS8	GPNMB	ITGA3	LGALS8->ITGA3	FRMD4A->GPNMB	0.5711803771264601	dementia
CD163:SELL->IFI44L:MADCAM1	0.0039647452730933	0.0050734777023098	0.781465004032293	0.434529051866985	CD163	SELL	IFI44L	MADCAM1	SELL->MADCAM1	CD163->IFI44L	0.986926154477119	dementia
FRMD4A:TGS1->CD163:RXRA	0.0039642480888406	0.0189242520494832	0.209479776451663	0.834073721224678	FRMD4A	TGS1	CD163	RXRA	TGS1->RXRA	FRMD4A->CD163	0.9925195413068408	dementia
HIST:SEMA7A->HSPA1A:PLXNC1	0.0039640568475431	0.0069258063091663	0.572360339083798	0.56707787927125	HIST	SEMA7A	HSPA1A	PLXNC1	SEMA7A->PLXNC1	HIST->HSPA1A	0.987169650107713	dementia
GPNMB:GNAS->PICALM:ADRB2	0.0039639303595913	0.0028026676782395	1.41434191087586	0.157261536933123	GPNMB	GNAS	PICALM	ADRB2	GNAS->ADRB2	GPNMB->PICALM	0.4775688808048129	dementia
HIST:CALR->CD163:SCARF1	0.0039637203948798	0.0110927882285644	0.357324084189503	0.720849201947675	HIST	CALR	CD163	SCARF1	CALR->SCARF1	HIST->CD163	0.95562592757153	dementia
CCL3:BMP6->GPNMB:ACVR2A_BMPR1A	0.0039636488310156	0.0024472794116763	1.61961434076735	0.105315147080089	CCL3	BMP6	GPNMB	ACVR2A_BMPR1A	BMP6->ACVR2A_BMPR1A	CCL3->GPNMB	0.9988366248242294	dementia
MKI67:GAS6->FRMD4A:MERTK	0.0039633263712821	0.057183569932067	0.0693088307706305	0.944743796704667	MKI67	GAS6	FRMD4A	MERTK	GAS6->MERTK	MKI67->FRMD4A	0.996529913365307	dementia
HIF1A:TGFB1->HIF1A:EGFR	0.0039633057949877	0.0027581616495567	1.43693746000154	0.150735764679899	HIF1A	TGFB1	HIF1A	EGFR	TGFB1->EGFR	HIF1A->HIF1A	0.8952400136115196	dementia
CCL3:LAMA5->HIF1A:ITGA6_ITGB1	0.0039629335476874	0.0034313405101669	1.15492284602633	0.248122022885742	CCL3	LAMA5	HIF1A	ITGA6_ITGB1	LAMA5->ITGA6_ITGB1	CCL3->HIF1A	0.999999999977921	dementia
CCL3:APP->GPNMB:LRP1	0.0039628960017072	0.0230971832590298	0.171574860763942	0.863771772545033	CCL3	APP	GPNMB	LRP1	APP->LRP1	CCL3->GPNMB	0.9988366248242294	dementia
TMEM163:CXCL12->MKI67:CXCR4	0.0039628006705609	0.0488912974452507	0.0810532932777781	0.935399569978567	TMEM163	CXCL12	MKI67	CXCR4	CXCL12->CXCR4	TMEM163->MKI67	0.9954175396980116	dementia
GPNMB:ADAM10->HIF1A:GPNMB	0.0039618184191923	0.0275454295520237	0.143828521958963	0.885635879771018	GPNMB	ADAM10	HIF1A	GPNMB	ADAM10->GPNMB	GPNMB->HIF1A	0.9840564014031224	dementia
IFI44L:LGALS9->CCL3:LRP1	0.003961706736785	0.0046898493237968	0.844740729021486	0.39825561384507	IFI44L	LGALS9	CCL3	LRP1	LGALS9->LRP1	IFI44L->CCL3	0.9856881959861804	dementia
HIF1A:HGF->IFI44L:NRP1	0.0039616738751897	0.0056164076454969	0.70537505915655	0.480576860910865	HIF1A	HGF	IFI44L	NRP1	HGF->NRP1	HIF1A->IFI44L	0.9037547198883435	dementia
CD163:SEMA7A->GPNMB:PLXNC1	0.0039615177006885	0.0022253377840321	1.78018713793219	0.0750453396359279	CD163	SEMA7A	GPNMB	PLXNC1	SEMA7A->PLXNC1	CD163->GPNMB	0.3921982272124589	dementia
HIF1A:SEMA4C->GPNMB:PLXNB2	0.0039615056476399	0.0091155532048917	0.434587518562677	0.663861856351714	HIF1A	SEMA4C	GPNMB	PLXNB2	SEMA4C->PLXNB2	HIF1A->GPNMB	0.9312262651600364	dementia
FRMD4A:POMC->GPNMB:ADRB2	0.0039605324230787	0.003854335696264	1.02755253698261	0.304160360290451	FRMD4A	POMC	GPNMB	ADRB2	POMC->ADRB2	FRMD4A->GPNMB	0.6238391063100067	dementia
FRMD4A:CD1D->MKI67:LILRB2	0.0039604077523786	0.0053493511862615	0.7403529165462	0.459085880097737	FRMD4A	CD1D	MKI67	LILRB2	CD1D->LILRB2	FRMD4A->MKI67	0.8987670902173802	dementia
TMEM163:ICAM1->MKI67:ITGAM_ITGB2	0.0039599392384894	0.002523243374892	1.56938457775951	0.116558355400554	TMEM163	ICAM1	MKI67	ITGAM_ITGB2	ICAM1->ITGAM_ITGB2	TMEM163->MKI67	0.9319595731933464	dementia
HSPA1A:MTMR4->PICALM:SMAD3	0.0039598089366596	0.0068687899737452	0.576492941521766	0.564282039470679	HSPA1A	MTMR4	PICALM	SMAD3	MTMR4->SMAD3	HSPA1A->PICALM	0.99999999997738	dementia
HIF1A:AIMP1->HIF1A:NTRK1	0.0039589042708204	0.0051077006512386	0.775085413406195	0.438289190241954	HIF1A	AIMP1	HIF1A	NTRK1	AIMP1->NTRK1	HIF1A->HIF1A	0.9000361117926323	dementia
TMEM163:ARPC5->CD163:ADRB2	0.0039584498130911	0.0059879148316773	0.661073165595162	0.508565393319672	TMEM163	ARPC5	CD163	ADRB2	ARPC5->ADRB2	TMEM163->CD163	0.9414932956898144	dementia
FRMD4A:HEBP1->FRMD4A:FPR3	0.0039580737149851	0.0042272784206416	0.936317252172936	0.349109868097021	FRMD4A	HEBP1	FRMD4A	FPR3	HEBP1->FPR3	FRMD4A->FRMD4A	0.823339597560769	dementia
IFI44L:SELL->MKI67:MADCAM1	0.0039580034928803	0.0177005324878598	0.223609289471661	0.82306133473892	IFI44L	SELL	MKI67	MADCAM1	SELL->MADCAM1	IFI44L->MKI67	0.936732448631656	dementia
CD163:TGFB2->CD163:ENG	0.0039578614550376	0.0117125877741879	0.337915201264063	0.735427091755332	CD163	TGFB2	CD163	ENG	TGFB2->ENG	CD163->CD163	0.9802568691966702	dementia
CD163:HLA-DQB1->HSPA1A:CD4	0.0039576905211915	0.0038443445231652	1.02948382938709	0.303252374683416	CD163	HLA-DQB1	HSPA1A	CD4	HLA-DQB1->CD4	CD163->HSPA1A	0.9606431813234444	dementia
FRMD4A:SELPLG->CCL3:SELL	0.0039574460960441	0.0023174285533589	1.70768850254653	0.0876941566420901	FRMD4A	SELPLG	CCL3	SELL	SELPLG->SELL	FRMD4A->CCL3	0.6811430398108087	dementia
HIF1A:HRAS->TMEM163:INSR	0.0039573804316762	0.0035314339020996	1.12061574459127	0.262451460209188	HIF1A	HRAS	TMEM163	INSR	HRAS->INSR	HIF1A->TMEM163	0.8800978717593025	dementia
TMEM163:FADD->TMEM163:FAS	0.0039569820553088	0.010395308114599	0.380650771644927	0.703462402069978	TMEM163	FADD	TMEM163	FAS	FADD->FAS	TMEM163->TMEM163	0.9774601023583884	dementia
FRMD4A:SELL->TMEM163:MADCAM1	0.0039564464737381	0.004862426821106	0.813677330127532	0.415829824443735	FRMD4A	SELL	TMEM163	MADCAM1	SELL->MADCAM1	FRMD4A->TMEM163	0.774801524626399	dementia
CD163:CALM1->FRMD4A:MYLK	0.0039564265167098	0.0027638987454324	1.43146579564398	0.152296763134438	CD163	CALM1	FRMD4A	MYLK	CALM1->MYLK	CD163->FRMD4A	0.7848284253198181	dementia
HSPA1A:IGSF11->HIF1A:VSIR	0.0039555570270431	0.0069010954729221	0.573178134190943	0.566524087830917	HSPA1A	IGSF11	HIF1A	VSIR	IGSF11->VSIR	HSPA1A->HIF1A	0.9940945914353332	dementia
MKI67:F13A1->IFI44L:ITGA4	0.0039549368733169	0.003334507404841	1.18606330505525	0.235597300462207	MKI67	F13A1	IFI44L	ITGA4	F13A1->ITGA4	MKI67->IFI44L	0.6523086858564726	dementia
PICALM:ADAM9->CCL3:ITGA6	0.0039545142302645	0.0067239148037428	0.588126760330643	0.556447212354078	PICALM	ADAM9	CCL3	ITGA6	ADAM9->ITGA6	PICALM->CCL3	0.9648714004186054	dementia
CD163:CP->CD163:SLC40A1	0.0039543702637242	0.0051375138871597	0.76970502670707	0.441474887618352	CD163	CP	CD163	SLC40A1	CP->SLC40A1	CD163->CD163	0.9675235084969248	dementia
GPNMB:COL18A1->HIF1A:ITGA5	0.0039537966352858	0.0104706282751289	0.377608347025115	0.705721563002529	GPNMB	COL18A1	HIF1A	ITGA5	COL18A1->ITGA5	GPNMB->HIF1A	0.9268241174297056	dementia
GPNMB:PROS1->MKI67:MERTK	0.0039537153773117	0.0098927352975861	0.399658462334121	0.689408090206694	GPNMB	PROS1	MKI67	MERTK	PROS1->MERTK	GPNMB->MKI67	0.999999999953452	dementia
IFI44L:TNF->FRMD4A:NOTCH1	0.0039528394549012	0.0158304453724177	0.249698562605729	0.802820469873598	IFI44L	TNF	FRMD4A	NOTCH1	TNF->NOTCH1	IFI44L->FRMD4A	0.999999999806876	dementia
CCL3:SERPINA1->CD163:LRP1	0.0039524536222004	0.0044782571103706	0.882587472042963	0.377459199820285	CCL3	SERPINA1	CD163	LRP1	SERPINA1->LRP1	CCL3->CD163	0.951448924287588	dementia
TMEM163:ICAM1->AIF1:ITGAM_ITGB2	0.0039520286938996	0.0034079692092064	1.1596433099288	0.24619405993365	TMEM163	ICAM1	AIF1	ITGAM_ITGB2	ICAM1->ITGAM_ITGB2	TMEM163->AIF1	0.8701039112682487	dementia
CCL3:NRG1->IFI44L:MS4A4A	0.0039518859627942	0.0053369725098072	0.740473359293535	0.459012820365685	CCL3	NRG1	IFI44L	MS4A4A	NRG1->MS4A4A	CCL3->IFI44L	0.9617604201573275	dementia
TMEM163:CD22->AIF1:PTPRC	0.00395162341109	0.0031549903875986	1.25249935043313	0.210387964861159	TMEM163	CD22	AIF1	PTPRC	CD22->PTPRC	TMEM163->AIF1	0.8701039112682487	dementia
MKI67:IL16->CD163:CD4	0.003951352490525	0.004850853402195	0.814568522878264	0.415319334314808	MKI67	IL16	CD163	CD4	IL16->CD4	MKI67->CD163	0.999999999980883	dementia
ERN1:LGALS9->CCL3:MRC2	0.0039512956446743	0.0260153401992571	0.151883297101268	0.879278982428448	ERN1	LGALS9	CCL3	MRC2	LGALS9->MRC2	ERN1->CCL3	0.999999999912341	dementia
MKI67:LMAN1->HIST:MCFD2	0.0039508144483681	0.0030755052189464	1.28460664739874	0.19892977459226	MKI67	LMAN1	HIST	MCFD2	LMAN1->MCFD2	MKI67->HIST	0.8807000387264412	dementia
GPNMB:TGFB1->HIF1A:ACVR1B_TGFBR2	0.0039503589991395	0.006764376959367	0.583994508713653	0.559224006537069	GPNMB	TGFB1	HIF1A	ACVR1B_TGFBR2	TGFB1->ACVR1B_TGFBR2	GPNMB->HIF1A	0.8917262905954106	dementia
IFI44L:SPP1->MKI67:ITGA4_ITGB1	0.0039502439000065	0.0078612655075292	0.502494655119228	0.61531961118224	IFI44L	SPP1	MKI67	ITGA4_ITGB1	SPP1->ITGA4_ITGB1	IFI44L->MKI67	0.8744015527326569	dementia
PICALM:WNT5A->GPNMB:ANTXR1	0.0039501911401735	0.0050685345729201	0.77935566648363	0.435770231655211	PICALM	WNT5A	GPNMB	ANTXR1	WNT5A->ANTXR1	PICALM->GPNMB	0.7166674193075246	dementia
CD163:PLAT->GPNMB:LRP1	0.0039499276459837	0.0105058506230544	0.375974091742353	0.706936157114069	CD163	PLAT	GPNMB	LRP1	PLAT->LRP1	CD163->GPNMB	0.9316847903850008	dementia
FRMD4A:PROS1->HSPA1A:MERTK	0.0039486915745476	0.0200651924745234	0.196793107245856	0.843989445265783	FRMD4A	PROS1	HSPA1A	MERTK	PROS1->MERTK	FRMD4A->HSPA1A	0.9998386879148824	dementia
CCL3:LGALS9->CD163:HAVCR2	0.0039478013127454	0.004514127512813	0.874543597082683	0.381822288679146	CCL3	LGALS9	CD163	HAVCR2	LGALS9->HAVCR2	CCL3->CD163	0.951448924287588	dementia
IFI44L:JAM3->HIF1A:ITGAM_ITGB2	0.0039476919445503	0.0045671898702986	0.864359060310365	0.387390675280713	IFI44L	JAM3	HIF1A	ITGAM_ITGB2	JAM3->ITGAM_ITGB2	IFI44L->HIF1A	0.9488888935471416	dementia
AIF1:COL18A1->FRMD4A:ITGB5	0.0039475340969695	0.0081873940819321	0.482147806428536	0.629700951081427	AIF1	COL18A1	FRMD4A	ITGB5	COL18A1->ITGB5	AIF1->FRMD4A	0.9038097399764836	dementia
PICALM:B2M->GPNMB:CD247	0.0039474467304516	0.0035283307379169	1.11878591426554	0.263231482293417	PICALM	B2M	GPNMB	CD247	B2M->CD247	PICALM->GPNMB	0.5401967810543166	dementia
CD163:TNFSF10->MKI67:TNFRSF10B	0.0039473903455342	0.0034592406249653	1.1411147050731	0.253822192669644	CD163	TNFSF10	MKI67	TNFRSF10B	TNFSF10->TNFRSF10B	CD163->MKI67	0.9388590977511526	dementia
MKI67:SPP1->CCL3:ITGAV_ITGB1	0.0039473641196217	0.0268729257156056	0.146890002279487	0.883218843347325	MKI67	SPP1	CCL3	ITGAV_ITGB1	SPP1->ITGAV_ITGB1	MKI67->CCL3	0.999999999991347	dementia
GPNMB:RTN4->PICALM:LINGO1	0.0039470755719833	0.0052165310770516	0.756647571668302	0.449261032734829	GPNMB	RTN4	PICALM	LINGO1	RTN4->LINGO1	GPNMB->PICALM	0.7765104683444493	dementia
GPNMB:ALCAM->GPNMB:CD6	0.0039470477317533	0.0131682484711989	0.299739767242862	0.764375662573967	GPNMB	ALCAM	GPNMB	CD6	ALCAM->CD6	GPNMB->GPNMB	0.93383316415922	dementia
TMEM163:VEGFA->HIST:NRP2	0.0039463000977285	0.0094906179746783	0.415810657246721	0.677548559815773	TMEM163	VEGFA	HIST	NRP2	VEGFA->NRP2	TMEM163->HIST	0.999999999972548	dementia
IFI44L:CALM3->FRMD4A:INSR	0.0039453175809566	0.0061902978936354	0.637338888813908	0.523904125069037	IFI44L	CALM3	FRMD4A	INSR	CALM3->INSR	IFI44L->FRMD4A	0.9832517431636856	dementia
IFI44L:VEGFA->FRMD4A:EPHB2	0.0039451563377035	0.0033368626526834	1.1822950922271	0.237088632247371	IFI44L	VEGFA	FRMD4A	EPHB2	VEGFA->EPHB2	IFI44L->FRMD4A	0.9366598913449494	dementia
FRMD4A:SPON2->PICALM:ITGB2	0.0039446926632074	0.0033638622902838	1.17266770242091	0.24092908805792	FRMD4A	SPON2	PICALM	ITGB2	SPON2->ITGB2	FRMD4A->PICALM	0.7387031026969489	dementia
CCL3:SLIT2->MKI67:APP	0.0039444091059325	0.0022929140296921	1.72026035640866	0.0853851261633129	CCL3	SLIT2	MKI67	APP	SLIT2->APP	CCL3->MKI67	0.8333578579162069	dementia
PICALM:WNT5A->CD163:FZD2	0.003944019378172	0.0041995318277027	0.939156920339261	0.347650183492837	PICALM	WNT5A	CD163	FZD2	WNT5A->FZD2	PICALM->CD163	0.7677376689656906	dementia
MKI67:VEGFA->ERN1:NRP1	0.0039438627551692	0.0122639105970252	0.321582803785757	0.7477687729628	MKI67	VEGFA	ERN1	NRP1	VEGFA->NRP1	MKI67->ERN1	0.9602452504024072	dementia
FRMD4A:SERPINF1->TMEM163:PLXDC1	0.0039437146544945	0.0064477946406979	0.611637757443785	0.540777451178512	FRMD4A	SERPINF1	TMEM163	PLXDC1	SERPINF1->PLXDC1	FRMD4A->TMEM163	0.859344491663799	dementia
HIF1A:GDF11->PICALM:ACTR2	0.0039436925637027	0.0029862636441362	1.32061098203656	0.186631109169056	HIF1A	GDF11	PICALM	ACTR2	GDF11->ACTR2	HIF1A->PICALM	0.7029311435146901	dementia
HIST:HLA-A->HSPA1A:LILRB2	0.0039436742871001	0.0116757336443516	0.337766722608309	0.735538989068539	HIST	HLA-A	HSPA1A	LILRB2	HLA-A->LILRB2	HIST->HSPA1A	0.987169650107713	dementia
MKI67:SEMA4D->GPNMB:PLXNB2	0.0039434597481565	0.0078291688016683	0.503688175341962	0.614480519054805	MKI67	SEMA4D	GPNMB	PLXNB2	SEMA4D->PLXNB2	MKI67->GPNMB	0.9978590353164036	dementia
TMEM163:RIMS2->CCL3:ABCA1	0.0039432768615622	0.0081446417735339	0.484155960594352	0.62827518877585	TMEM163	RIMS2	CCL3	ABCA1	RIMS2->ABCA1	TMEM163->CCL3	0.999999999967181	dementia
HSPA1A:TNF->HSPA1A:FAS	0.0039420620420156	0.0094172980391625	0.41859799123085	0.675509957907849	HSPA1A	TNF	HSPA1A	FAS	TNF->FAS	HSPA1A->HSPA1A	0.986646548795834	dementia
HIF1A:ANGPTL4->GPNMB:SDC2	0.0039419682853667	0.0030369173800522	1.29801630800339	0.194281731131135	HIF1A	ANGPTL4	GPNMB	SDC2	ANGPTL4->SDC2	HIF1A->GPNMB	0.7988871733600098	dementia
HSPA1A:CALM1->HIST:CALCR	0.0039416416090598	0.0062395468949341	0.63171920580644	0.527570375882913	HSPA1A	CALM1	HIST	CALCR	CALM1->CALCR	HSPA1A->HIST	0.999999999968253	dementia
TMEM163:VEGFA->GPNMB:CD44	0.0039409632383549	0.0032379255018374	1.21712597652988	0.223556288662969	TMEM163	VEGFA	GPNMB	CD44	VEGFA->CD44	TMEM163->GPNMB	0.7637844458168321	dementia
MKI67:APOE->AIF1:TREM2	0.0039406684035106	0.0061369216730441	0.642124604721561	0.520792281436658	MKI67	APOE	AIF1	TREM2	APOE->TREM2	MKI67->AIF1	0.965971290076132	dementia
IFI44L:HSP90AA1->HIST:CFTR	0.0039404169111498	0.0042971121106779	0.916991879583092	0.359146895354466	IFI44L	HSP90AA1	HIST	CFTR	HSP90AA1->CFTR	IFI44L->HIST	0.990973881327838	dementia
AIF1:PTDSS1->CD163:JMJD6	0.0039396550649117	0.0129547659038565	0.304108549251279	0.761045193758288	AIF1	PTDSS1	CD163	JMJD6	PTDSS1->JMJD6	AIF1->CD163	0.9921306177254082	dementia
TMEM163:JAG1->MKI67:NOTCH1	0.0039395178084645	0.0065596296824148	0.600570153986845	0.548126321835517	TMEM163	JAG1	MKI67	NOTCH1	JAG1->NOTCH1	TMEM163->MKI67	0.9619470298788676	dementia
GPNMB:PTDSS1->HIST:JMJD6	0.0039390455106865	0.0108937604636677	0.361587307140063	0.717660451200678	GPNMB	PTDSS1	HIST	JMJD6	PTDSS1->JMJD6	GPNMB->HIST	0.9248630889775956	dementia
HSPA1A:GNAS->HIST:TSHR	0.0039387115180755	0.0314385742650804	0.125282765206385	0.900299696048431	HSPA1A	GNAS	HIST	TSHR	GNAS->TSHR	HSPA1A->HIST	0.999999999968253	dementia
MKI67:C3->ERN1:CD46	0.0039382233183968	0.0112509384623816	0.350035095433559	0.726312359365202	MKI67	C3	ERN1	CD46	C3->CD46	MKI67->ERN1	0.9602452504024072	dementia
TMEM163:LGALS9->GPNMB:CD44	0.003937749060578	0.0035395893452271	1.11248754488647	0.265928582414807	TMEM163	LGALS9	GPNMB	CD44	LGALS9->CD44	TMEM163->GPNMB	0.7637844458168321	dementia
CCL3:LAMB2->CCL3:ITGA9_ITGB1	0.0039377376691167	0.0024312915903162	1.61960732509447	0.105316655082173	CCL3	LAMB2	CCL3	ITGA9_ITGB1	LAMB2->ITGA9_ITGB1	CCL3->CCL3	0.8742682679032261	dementia
CCL3:LAMB2->CCL3:ITGA6_ITGB1	0.0039377376691167	0.0024312915903162	1.61960732509447	0.105316655082173	CCL3	LAMB2	CCL3	ITGA6_ITGB1	LAMB2->ITGA6_ITGB1	CCL3->CCL3	0.8742682679032261	dementia
HSPA1A:APOE->MKI67:LRP6	0.0039372795498688	0.004657887705503	0.845292930788603	0.397947307035558	HSPA1A	APOE	MKI67	LRP6	APOE->LRP6	HSPA1A->MKI67	0.9654734292479784	dementia
MKI67:SPP1->TMEM163:ITGA5_ITGB1	0.0039372374387646	0.009119970790162	0.431716014157837	0.665947826857193	MKI67	SPP1	TMEM163	ITGA5_ITGB1	SPP1->ITGA5_ITGB1	MKI67->TMEM163	0.9851886176694022	dementia
PICALM:C3->TMEM163:CR1	0.0039372214034807	0.0053956196998802	0.729706988720535	0.465569308312577	PICALM	C3	TMEM163	CR1	C3->CR1	PICALM->TMEM163	0.9934161045528432	dementia
HIST:RPS19->ERN1:C5AR1	0.0039369713775048	0.0109079603047782	0.360926448896248	0.718154431049879	HIST	RPS19	ERN1	C5AR1	RPS19->C5AR1	HIST->ERN1	0.9257262036470842	dementia
MKI67:SEMA6A->MKI67:PLXNA2	0.0039364610090888	0.004527304522006	0.869493313284908	0.384577363881577	MKI67	SEMA6A	MKI67	PLXNA2	SEMA6A->PLXNA2	MKI67->MKI67	0.9249805857937144	dementia
HIF1A:APP->HSPA1A:TNFRSF21	0.0039364544892253	0.0029648311268842	1.32771625794491	0.184271860566251	HIF1A	APP	HSPA1A	TNFRSF21	APP->TNFRSF21	HIF1A->HSPA1A	0.999999999979967	dementia
HIF1A:ANGPTL1->GPNMB:LILRB2	0.0039362927466928	0.0027159651539082	1.44931636587036	0.147249252710845	HIF1A	ANGPTL1	GPNMB	LILRB2	ANGPTL1->LILRB2	HIF1A->GPNMB	0.7988871733600098	dementia
PICALM:HLA-F->CCL3:LILRB2	0.003935746875721	0.0049574999940371	0.793897504882493	0.427255102370216	PICALM	HLA-F	CCL3	LILRB2	HLA-F->LILRB2	PICALM->CCL3	0.929237358404323	dementia
CCL3:HLA-A->CD163:LILRB1	0.0039357137470071	0.0083897744528194	0.46910840918787	0.638992148601189	CCL3	HLA-A	CD163	LILRB1	HLA-A->LILRB1	CCL3->CD163	0.9607987193636564	dementia
TMEM163:CEACAM1->TMEM163:HAVCR2	0.0039355202019078	0.0026131330156911	1.50605429508415	0.132053236162014	TMEM163	CEACAM1	TMEM163	HAVCR2	CEACAM1->HAVCR2	TMEM163->TMEM163	0.8952071197429953	dementia
CD163:TNFSF10->HSPA1A:TNFRSF10B	0.0039351911271175	0.0037685490181268	1.04421916981556	0.296383999772769	CD163	TNFSF10	HSPA1A	TNFRSF10B	TNFSF10->TNFRSF10B	CD163->HSPA1A	0.9606431813234444	dementia
HSPA1A:CALM1->HIF1A:CACNA1C	0.0039344413166171	0.00638282837985	0.616410325090016	0.537623740523807	HSPA1A	CALM1	HIF1A	CACNA1C	CALM1->CACNA1C	HSPA1A->HIF1A	0.9940945914353332	dementia
TMEM163:TNFSF10->HIST:TNFRSF11B	0.0039337780475144	0.0047210712527582	0.833238440367988	0.404710266950346	TMEM163	TNFSF10	HIST	TNFRSF11B	TNFSF10->TNFRSF11B	TMEM163->HIST	0.9367253499278042	dementia
GPNMB:HBEGF->GPNMB:CD44	0.0039333859427562	0.0025448866349312	1.54560359929847	0.122200331418539	GPNMB	HBEGF	GPNMB	CD44	HBEGF->CD44	GPNMB->GPNMB	0.464100638311655	dementia
HIST:GNAS->CCL3:ADRB2	0.0039309627345663	0.0025318714689079	1.55259174205313	0.120520699758567	HIST	GNAS	CCL3	ADRB2	GNAS->ADRB2	HIST->CCL3	0.9622956578470224	dementia
FRMD4A:ICAM2->HIF1A:ITGAM_ITGB2	0.003930780430575	0.0028980777073141	1.3563405910941	0.174990826111102	FRMD4A	ICAM2	HIF1A	ITGAM_ITGB2	ICAM2->ITGAM_ITGB2	FRMD4A->HIF1A	0.7920712652564085	dementia
HIST:RPS19->AIF1:C5AR1	0.003930517121855	0.0152731637323025	0.257347933325825	0.796910192678523	HIST	RPS19	AIF1	C5AR1	RPS19->C5AR1	HIST->AIF1	0.999999999993301	dementia
CCL3:COL4A3->FRMD4A:CD47	0.0039303510100712	0.0042089304708908	0.933812292042792	0.350400727717337	CCL3	COL4A3	FRMD4A	CD47	COL4A3->CD47	CCL3->FRMD4A	0.7604595417175389	dementia
TMEM163:CXCL12->PICALM:CD4	0.0039301469028497	0.0031609433342463	1.24334620626368	0.213740284071156	TMEM163	CXCL12	PICALM	CD4	CXCL12->CD4	TMEM163->PICALM	0.8622510555988531	dementia
HSPA1A:CALM1->HIST:KCNN4	0.0039298152202199	0.0044475683363065	0.883587372483972	0.376918998083982	HSPA1A	CALM1	HIST	KCNN4	CALM1->KCNN4	HSPA1A->HIST	0.999999999968253	dementia
HSPA1A:GNAI2->CD163:C5AR1	0.0039297178215776	0.0056501622580264	0.695505304470709	0.486738688094688	HSPA1A	GNAI2	CD163	C5AR1	GNAI2->C5AR1	HSPA1A->CD163	0.999999999946263	dementia
CCL3:CALM1->AIF1:OPRM1	0.003929418885072	0.0106957625198725	0.367380902275201	0.713334914939928	CCL3	CALM1	AIF1	OPRM1	CALM1->OPRM1	CCL3->AIF1	0.999999999996409	dementia
HSPA1A:HLA-A->PICALM:APLP2	0.003929354956288	0.0128442470565566	0.305923339763401	0.759663014812138	HSPA1A	HLA-A	PICALM	APLP2	HLA-A->APLP2	HSPA1A->PICALM	0.99999999997738	dementia
IFI44L:INHBA->CD163:SMAD3	0.0039293172386531	0.0037978725547389	1.03461008288709	0.300851043269565	IFI44L	INHBA	CD163	SMAD3	INHBA->SMAD3	IFI44L->CD163	0.9623804696230744	dementia
AIF1:GNAI2->HIST:OPRM1	0.0039289643871906	0.0322689280943924	0.121756891821685	0.903091555202935	AIF1	GNAI2	HIST	OPRM1	GNAI2->OPRM1	AIF1->HIST	0.9976856624414556	dementia
CD163:PROS1->HSPA1A:AXL	0.0039288114311445	0.0044138861748316	0.890102570733923	0.373410812739958	CD163	PROS1	HSPA1A	AXL	PROS1->AXL	CD163->HSPA1A	0.9606431813234444	dementia
IFI44L:ANGPT2->PICALM:ITGA5_ITGB1	0.0039287812066269	0.0111831154738579	0.351313658149289	0.725353049461143	IFI44L	ANGPT2	PICALM	ITGA5_ITGB1	ANGPT2->ITGA5_ITGB1	IFI44L->PICALM	0.971101077147432	dementia
HSPA1A:ADAM10->GPNMB:CD44	0.0039287799683095	0.0046242713926882	0.849599782253606	0.395547633060169	HSPA1A	ADAM10	GPNMB	CD44	ADAM10->CD44	HSPA1A->GPNMB	0.9281801184536204	dementia
HSPA1A:HLA-C->HSPA1A:LILRA1	0.0039286665441114	0.0059891937867281	0.65595916312096	0.511850399789725	HSPA1A	HLA-C	HSPA1A	LILRA1	HLA-C->LILRA1	HSPA1A->HSPA1A	0.986646548795834	dementia
TMEM163:FAM3C->FRMD4A:ADGRG5	0.0039284391731955	0.0068707465456063	0.57176307510683	0.567482496103931	TMEM163	FAM3C	FRMD4A	ADGRG5	FAM3C->ADGRG5	TMEM163->FRMD4A	0.8512237441558965	dementia
HIST:GAS6->MKI67:AXL	0.0039278712540895	0.0154679338567531	0.253936388044139	0.799544702364836	HIST	GAS6	MKI67	AXL	GAS6->AXL	HIST->MKI67	0.999999996559214	dementia
CD163:HSPA1A->GPNMB:GRIN2D	0.0039277096948124	0.0036821522636387	1.06668855973138	0.286112494847497	CD163	HSPA1A	GPNMB	GRIN2D	HSPA1A->GRIN2D	CD163->GPNMB	0.7122874617291116	dementia
CD163:CCL3->PICALM:CCR1	0.0039264954135905	0.0048103419424479	0.816261184873762	0.414350769281254	CD163	CCL3	PICALM	CCR1	CCL3->CCR1	CD163->PICALM	0.8517605648210028	dementia
IFI44L:CALM1->HIF1A:KCNN4	0.0039262504570424	0.0041525005623022	0.945514732179985	0.344396153187728	IFI44L	CALM1	HIF1A	KCNN4	CALM1->KCNN4	IFI44L->HIF1A	0.9488888935471416	dementia
FRMD4A:COPA->CD163:P2RY6	0.0039260296073773	0.008055330948951	0.487382781943748	0.625987093017231	FRMD4A	COPA	CD163	P2RY6	COPA->P2RY6	FRMD4A->CD163	0.947889499551422	dementia
GPNMB:PROS1->CCL3:AXL	0.0039255363055743	0.0021502028963576	1.8256585516762	0.0679017102096877	GPNMB	PROS1	CCL3	AXL	PROS1->AXL	GPNMB->CCL3	0.999999999990374	dementia
IFI44L:FAM3C->HIF1A:LAMP1	0.0039248889468066	0.0045028779736111	0.871640086586451	0.38340475469933	IFI44L	FAM3C	HIF1A	LAMP1	FAM3C->LAMP1	IFI44L->HIF1A	0.9488888935471416	dementia
HIST:SELPLG->MKI67:SELL	0.0039246071379899	0.0041900129569727	0.936657518315999	0.348934754932293	HIST	SELPLG	MKI67	SELL	SELPLG->SELL	HIST->MKI67	0.9274196525627184	dementia
PICALM:IL1B->HSPA1A:ADRB2	0.0039244609391067	0.0036274208833984	1.0818873974806	0.279302565392704	PICALM	IL1B	HSPA1A	ADRB2	IL1B->ADRB2	PICALM->HSPA1A	0.9490368614880418	dementia
CCL3:SEMA4F->TMEM163:NRP2	0.0039235706352419	0.0034945684055766	1.12276257891551	0.261538342280975	CCL3	SEMA4F	TMEM163	NRP2	SEMA4F->NRP2	CCL3->TMEM163	0.9851343290680676	dementia
CCL3:SEMA6A->PICALM:PLXNA2	0.0039233486373418	0.0038414705270594	1.0213142622612	0.307105571373598	CCL3	SEMA6A	PICALM	PLXNA2	SEMA6A->PLXNA2	CCL3->PICALM	0.8507869628823616	dementia
IFI44L:C1QA->GPNMB:CD33	0.0039230213531391	0.0034814238528339	1.1268439348302	0.259808471152872	IFI44L	C1QA	GPNMB	CD33	C1QA->CD33	IFI44L->GPNMB	0.9958569090014564	dementia
ERN1:LPL->AIF1:LRP1	0.0039226257357329	0.0041535439022837	0.94440454417157	0.344962960234267	ERN1	LPL	AIF1	LRP1	LPL->LRP1	ERN1->AIF1	0.8913003847155965	dementia
ERN1:ITGB3BP->IFI44L:ITGB5	0.0039225929982891	0.0097124321945165	0.403873398519451	0.686305818826077	ERN1	ITGB3BP	IFI44L	ITGB5	ITGB3BP->ITGB5	ERN1->IFI44L	0.9844027909069392	dementia
AIF1:TXLNA->HIF1A:STX3	0.0039225783534136	0.0055989365107981	0.70059346910767	0.483556755315138	AIF1	TXLNA	HIF1A	STX3	TXLNA->STX3	AIF1->HIF1A	0.956147801746172	dementia
FRMD4A:TXLNA->CD163:STX3	0.0039219991129946	0.0123219062135208	0.318294835639234	0.750261301340903	FRMD4A	TXLNA	CD163	STX3	TXLNA->STX3	FRMD4A->CD163	0.979356346231289	dementia
HIF1A:F11R->CCL3:ITGAL_ITGB2	0.0039219944435024	0.0052067749963714	0.753248305570261	0.451300716543501	HIF1A	F11R	CCL3	ITGAL_ITGB2	F11R->ITGAL_ITGB2	HIF1A->CCL3	0.999999999984748	dementia
AIF1:APOE->MKI67:LRP4	0.0039216005014479	0.0045848819621166	0.855332925438603	0.392366864796277	AIF1	APOE	MKI67	LRP4	APOE->LRP4	AIF1->MKI67	0.9540693341554968	dementia
CD163:JAM2->IFI44L:ITGAV_ITGB1	0.0039214273589575	0.0042639786900951	0.919663920475655	0.357748412331091	CD163	JAM2	IFI44L	ITGAV_ITGB1	JAM2->ITGAV_ITGB1	CD163->IFI44L	0.986926154477119	dementia
MKI67:VEGFA->AIF1:ITGB1	0.003921308278197	0.0040957236702012	0.957415244277062	0.338357707097104	MKI67	VEGFA	AIF1	ITGB1	VEGFA->ITGB1	MKI67->AIF1	0.9112570064400564	dementia
GPNMB:PLAU->CD163:ITGB5	0.0039212987255507	0.0038686280841952	1.01361481129981	0.310766587412629	GPNMB	PLAU	CD163	ITGB5	PLAU->ITGB5	GPNMB->CD163	0.6784501322268385	dementia
IFI44L:SPP1->HSPA1A:ITGA5_ITGB1	0.0039207639393992	0.0045252978795364	0.866410133381296	0.386265288863617	IFI44L	SPP1	HSPA1A	ITGA5_ITGB1	SPP1->ITGA5_ITGB1	IFI44L->HSPA1A	0.9519294728749076	dementia
TMEM163:C3->PICALM:C5AR2	0.003920654935739	0.0037637464004729	1.0416894547535	0.297555679630259	TMEM163	C3	PICALM	C5AR2	C3->C5AR2	TMEM163->PICALM	0.8622510555988531	dementia
HIST:ADAM17->CCL3:NOTCH1	0.0039204184637136	0.0041041213664437	0.955239407822558	0.339456641318647	HIST	ADAM17	CCL3	NOTCH1	ADAM17->NOTCH1	HIST->CCL3	0.9622956578470224	dementia
CD163:ARF1->TMEM163:INSR	0.0039197741659627	0.0078213126518033	0.501165768518273	0.616254463473957	CD163	ARF1	TMEM163	INSR	ARF1->INSR	CD163->TMEM163	0.9184009172728544	dementia
PICALM:VEGFB->TMEM163:NRP1	0.0039196805071703	0.0085451259932885	0.458703652848293	0.646446990543822	PICALM	VEGFB	TMEM163	NRP1	VEGFB->NRP1	PICALM->TMEM163	0.9934161045528432	dementia
CCL3:APOE->CCL3:LRP6	0.0039183359471161	0.00504905786111	0.776052890440573	0.437717757628451	CCL3	APOE	CCL3	LRP6	APOE->LRP6	CCL3->CCL3	0.8742682679032261	dementia
GPNMB:SPP1->MKI67:CD44	0.0039180612421506	0.004042764699765	0.96915391647165	0.332468400006315	GPNMB	SPP1	MKI67	CD44	SPP1->CD44	GPNMB->MKI67	0.982023746366826	dementia
GPNMB:ADAM9->TMEM163:ITGA6	0.0039178941913217	0.0108608990494806	0.360733874191488	0.718298399416383	GPNMB	ADAM9	TMEM163	ITGA6	ADAM9->ITGA6	GPNMB->TMEM163	0.9551676788813144	dementia
GPNMB:IL16->CD163:GRIN2D	0.0039175774318154	0.0044937476483734	0.871784029357656	0.383326208774018	GPNMB	IL16	CD163	GRIN2D	IL16->GRIN2D	GPNMB->CD163	0.7252775251724277	dementia
AIF1:CALM1->HIF1A:KCNQ3	0.0039175679659283	0.0787903783098053	0.0497214006325039	0.960344402311602	AIF1	CALM1	HIF1A	KCNQ3	CALM1->KCNQ3	AIF1->HIF1A	0.999999999999851	dementia
GPNMB:PTPN6->HIF1A:CD300LF	0.0039175361344031	0.0056671894327914	0.691266134803178	0.489398309536129	GPNMB	PTPN6	HIF1A	CD300LF	PTPN6->CD300LF	GPNMB->HIF1A	0.8749879121066121	dementia
FRMD4A:APOE->ERN1:ABCA1	0.0039173077253345	0.0064328145185285	0.608957045792539	0.542552910746621	FRMD4A	APOE	ERN1	ABCA1	APOE->ABCA1	FRMD4A->ERN1	0.8140982229833879	dementia
HIF1A:PLAT->MKI67:LRP1	0.0039172146595338	0.0070916698026339	0.552368450386523	0.580695941692504	HIF1A	PLAT	MKI67	LRP1	PLAT->LRP1	HIF1A->MKI67	0.999999999976702	dementia
HIST:ADAM10->HSPA1A:TSPAN5	0.0039170527025267	0.0121801267398083	0.321593755648257	0.747760475011362	HIST	ADAM10	HSPA1A	TSPAN5	ADAM10->TSPAN5	HIST->HSPA1A	0.987169650107713	dementia
GPNMB:HBEGF->FRMD4A:CD9	0.0039169592703663	0.0029504775785714	1.32756788216732	0.18432090074853	GPNMB	HBEGF	FRMD4A	CD9	HBEGF->CD9	GPNMB->FRMD4A	0.4359335589131899	dementia
IFI44L:COL8A2->TMEM163:ITGA1_ITGB1	0.003916776501702	0.0048166882912323	0.813167941307647	0.416121777220633	IFI44L	COL8A2	TMEM163	ITGA1_ITGB1	COL8A2->ITGA1_ITGB1	IFI44L->TMEM163	0.999999999965492	dementia
IFI44L:TNFSF10->HIF1A:TNFRSF10A	0.0039165818103425	0.0028194135222141	1.38914770021631	0.164787841407366	IFI44L	TNFSF10	HIF1A	TNFRSF10A	TNFSF10->TNFRSF10A	IFI44L->HIF1A	0.9488888935471416	dementia
AIF1:APP->TMEM163:AGER	0.0039163465822224	0.0025724635111547	1.5224109361475	0.127906146306354	AIF1	APP	TMEM163	AGER	APP->AGER	AIF1->TMEM163	0.8448303444252789	dementia
HSPA1A:VCAN->TMEM163:TLR1	0.0039161841060214	0.0037374489725201	1.04782276221443	0.294720273209214	HSPA1A	VCAN	TMEM163	TLR1	VCAN->TLR1	HSPA1A->TMEM163	0.8055637423136928	dementia
IFI44L:IL16->TMEM163:CD9	0.0039158451509135	0.0058842489198777	0.665479180815288	0.50574405527556	IFI44L	IL16	TMEM163	CD9	IL16->CD9	IFI44L->TMEM163	0.999999999965492	dementia
HSPA1A:VEGFA->TMEM163:EPHB2	0.0039157949610608	0.0025460407535181	1.53799382655206	0.124050124238368	HSPA1A	VEGFA	TMEM163	EPHB2	VEGFA->EPHB2	HSPA1A->TMEM163	0.8055637423136928	dementia
TMEM163:FBN1->MKI67:ITGA5	0.0039157178629212	0.0056361757063462	0.694747301527918	0.487213678979683	TMEM163	FBN1	MKI67	ITGA5	FBN1->ITGA5	TMEM163->MKI67	0.947287393026177	dementia
ERN1:PDGFB->GPNMB:LRP1	0.0039154313765529	0.0126989782510627	0.308326488883099	0.757833911993876	ERN1	PDGFB	GPNMB	LRP1	PDGFB->LRP1	ERN1->GPNMB	0.999999999959702	dementia
PICALM:CALM3->HIF1A:KCNQ5	0.0039152723863082	0.0096253417211633	0.406767104974535	0.68417904904618	PICALM	CALM3	HIF1A	KCNQ5	CALM3->KCNQ5	PICALM->HIF1A	0.9350894333371534	dementia
MKI67:CALM3->HIST:PDE1B	0.0039149296484085	0.0029797712920142	1.31383561513613	0.188901529459955	MKI67	CALM3	HIST	PDE1B	CALM3->PDE1B	MKI67->HIST	0.8807000387264412	dementia
HIF1A:ADAM10->ERN1:TSPAN15	0.0039147741528838	0.0051073236302205	0.766502073555667	0.443377618545491	HIF1A	ADAM10	ERN1	TSPAN15	ADAM10->TSPAN15	HIF1A->ERN1	0.8618658656650293	dementia
HIF1A:LIPC->PICALM:LRP1	0.0039144449006901	0.0100712413696197	0.388675512484312	0.697516199043195	HIF1A	LIPC	PICALM	LRP1	LIPC->LRP1	HIF1A->PICALM	0.8924341207157737	dementia
PICALM:HLA-DPB1->IFI44L:CD4	0.0039142321315346	0.0200863813522912	0.194869950086263	0.845494759537585	PICALM	HLA-DPB1	IFI44L	CD4	HLA-DPB1->CD4	PICALM->IFI44L	0.9639394216666516	dementia
GPNMB:CALM1->CD163:MYLK	0.0039142044431965	0.0043085339331133	0.908477107053481	0.363626203555761	GPNMB	CALM1	CD163	MYLK	CALM1->MYLK	GPNMB->CD163	0.7059323039714448	dementia
FRMD4A:FSTL5->CCL3:LILRB2	0.0039134277792622	0.0062129872828848	0.629878607677623	0.528774010131868	FRMD4A	FSTL5	CCL3	LILRB2	FSTL5->LILRB2	FRMD4A->CCL3	0.8147588268792444	dementia
HSPA1A:ADAM10->HIST:TSPAN5	0.0039134179751296	0.0069384067306026	0.564022567006492	0.572738774039085	HSPA1A	ADAM10	HIST	TSPAN5	ADAM10->TSPAN5	HSPA1A->HIST	0.999999999968253	dementia
FRMD4A:TGFB1->CD163:TGFBR1_TGFBR2	0.0039129280825141	0.0840210443654912	0.046570809873452	0.962855297124576	FRMD4A	TGFB1	CD163	TGFBR1_TGFBR2	TGFB1->TGFBR1_TGFBR2	FRMD4A->CD163	0.9925195413068408	dementia
IFI44L:B2M->HIF1A:KLRD1	0.0039122689819193	0.0031269418883141	1.2511486051404	0.210880265134783	IFI44L	B2M	HIF1A	KLRD1	B2M->KLRD1	IFI44L->HIF1A	0.9488888935471416	dementia
HIST:GNAS->ERN1:TSHR	0.003912257495744	0.0099309276460618	0.393946833083161	0.693620292611205	HIST	GNAS	ERN1	TSHR	GNAS->TSHR	HIST->ERN1	0.9257262036470842	dementia
FRMD4A:FAM3C->HSPA1A:LAMP1	0.003912236980001	0.0047293154521144	0.827231133049474	0.408106068717345	FRMD4A	FAM3C	HSPA1A	LAMP1	FAM3C->LAMP1	FRMD4A->HSPA1A	0.9157533212095356	dementia
GPNMB:SEMA4A->GPNMB:NRP1_PLXNA3	0.003911906517259	0.006559408846912	0.596380955747355	0.550920759932686	GPNMB	SEMA4A	GPNMB	NRP1_PLXNA3	SEMA4A->NRP1_PLXNA3	GPNMB->GPNMB	0.9075351144542898	dementia
FRMD4A:WNT5A->IFI44L:RYK	0.0039108285274834	0.0095914106015376	0.40774279091508	0.68346251836278	FRMD4A	WNT5A	IFI44L	RYK	WNT5A->RYK	FRMD4A->IFI44L	0.9385428173364456	dementia
HSPA1A:TNF->HIF1A:VSIR	0.0039104604634265	0.01385174492848	0.282308148440303	0.777707238037705	HSPA1A	TNF	HIF1A	VSIR	TNF->VSIR	HSPA1A->HIF1A	0.999999999987063	dementia
TMEM163:HLA-F->CCL3:LILRB1	0.0039104167491418	0.0028394473383071	1.37717530323108	0.168458055440118	TMEM163	HLA-F	CCL3	LILRB1	HLA-F->LILRB1	TMEM163->CCL3	0.999999999967181	dementia
PICALM:VEGFA->HIF1A:NRP2	0.003910410294659	0.0026070859521979	1.49991613869208	0.133636126933983	PICALM	VEGFA	HIF1A	NRP2	VEGFA->NRP2	PICALM->HIF1A	0.6803293734820952	dementia
IFI44L:WNT5A->IFI44L:ANTXR1	0.0039102478566449	0.0077895188284287	0.501988369599167	0.615675702123086	IFI44L	WNT5A	IFI44L	ANTXR1	WNT5A->ANTXR1	IFI44L->IFI44L	0.9411728668847164	dementia
FRMD4A:CD274->TMEM163:CD80	0.0039101154412333	0.0061095354694987	0.64000208538836	0.522171243624504	FRMD4A	CD274	TMEM163	CD80	CD274->CD80	FRMD4A->TMEM163	0.8584385889952578	dementia
AIF1:COPA->IFI44L:P2RY6	0.0039098764910935	0.0111876039600164	0.349482919226236	0.726726791886584	AIF1	COPA	IFI44L	P2RY6	COPA->P2RY6	AIF1->IFI44L	0.9649803131447648	dementia
ERN1:ADAM10->GPNMB:NOTCH2	0.0039093161748584	0.0158470545650774	0.246690396553155	0.805147839355092	ERN1	ADAM10	GPNMB	NOTCH2	ADAM10->NOTCH2	ERN1->GPNMB	0.999999999959702	dementia
MKI67:B2M->PICALM:LILRB2	0.0039088609630275	0.0039060417617914	1.00072175399241	0.316961347239493	MKI67	B2M	PICALM	LILRB2	B2M->LILRB2	MKI67->PICALM	0.9078836051348084	dementia
TMEM163:PDGFC->MKI67:FLT1	0.00390838395167	0.0059757554638921	0.654040141917793	0.513085944029981	TMEM163	PDGFC	MKI67	FLT1	PDGFC->FLT1	TMEM163->MKI67	0.9614756920122688	dementia
TMEM163:WNT5A->TMEM163:LDLR	0.0039079475206751	0.0028760493159163	1.35879016366242	0.174213091143452	TMEM163	WNT5A	TMEM163	LDLR	WNT5A->LDLR	TMEM163->TMEM163	0.8952071197429953	dementia
CCL3:IGF1->TMEM163:IGF2R	0.003907806206097	0.001814788341578	2.15331238170671	0.0312941363461587	CCL3	IGF1	TMEM163	IGF2R	IGF1->IGF2R	CCL3->TMEM163	0.961314459077816	dementia
CCL3:PROS1->FRMD4A:AXL	0.003907735524138	0.0037711234473635	1.03622582996321	0.300096799062601	CCL3	PROS1	FRMD4A	AXL	PROS1->AXL	CCL3->FRMD4A	0.7321327080578972	dementia
PICALM:HSP90B1->FRMD4A:TLR1	0.0039075217041682	0.0486672175715689	0.0802906329794164	0.936006107962318	PICALM	HSP90B1	FRMD4A	TLR1	HSP90B1->TLR1	PICALM->FRMD4A	0.9959270287810976	dementia
AIF1:IL16->CD163:CD9	0.0039071674982291	0.0060129926069681	0.649787510748195	0.515829487400036	AIF1	IL16	CD163	CD9	IL16->CD9	AIF1->CD163	0.9921306177254082	dementia
CCL3:HLA-DQA1->HIF1A:CD4	0.0039068796689021	0.0031671264175152	1.23357237882764	0.217362290757855	CCL3	HLA-DQA1	HIF1A	CD4	HLA-DQA1->CD4	CCL3->HIF1A	0.999999999977921	dementia
CCL3:WNT5A->TMEM163:ANTXR1	0.0039065809185405	0.050972513282975	0.0766409318852508	0.938909195760358	CCL3	WNT5A	TMEM163	ANTXR1	WNT5A->ANTXR1	CCL3->TMEM163	0.999999999957951	dementia
CD163:PDGFB->MKI67:ADGRV1	0.0039063801121718	0.0025172655620799	1.55183472535337	0.120701774708433	CD163	PDGFB	MKI67	ADGRV1	PDGFB->ADGRV1	CD163->MKI67	0.8554372370144825	dementia
HSPA1A:TGFB1->MKI67:ITGB1	0.0039061028566888	0.0099639242738563	0.392024542673193	0.695040079864351	HSPA1A	TGFB1	MKI67	ITGB1	TGFB1->ITGB1	HSPA1A->MKI67	0.999999999962709	dementia
PICALM:GNAS->MKI67:ADORA1	0.0039060748361956	0.0052127031308738	0.749337673396504	0.45365370648266	PICALM	GNAS	MKI67	ADORA1	GNAS->ADORA1	PICALM->MKI67	0.9814075721145232	dementia
CD163:COPA->CCL3:P2RY6	0.0039058143973951	0.0068645462277939	0.568983625105604	0.569367252571769	CD163	COPA	CCL3	P2RY6	COPA->P2RY6	CD163->CCL3	0.9618533003239456	dementia
IFI44L:ARF6->HIST:SMAP1	0.0039057858310677	0.0068612286596265	0.569254578855612	0.569183386336443	IFI44L	ARF6	HIST	SMAP1	ARF6->SMAP1	IFI44L->HIST	0.990973881327838	dementia
CD163:GSTP1->GPNMB:TRAF2	0.0039054070896785	0.0057868273965295	0.674878793174425	0.499752774955692	CD163	GSTP1	GPNMB	TRAF2	GSTP1->TRAF2	CD163->GPNMB	0.8127079170053423	dementia
MKI67:S100A8->TMEM163:CD69	0.0039050475749225	0.0030642332867771	1.27439630388902	0.202523001568145	MKI67	S100A8	TMEM163	CD69	S100A8->CD69	MKI67->TMEM163	0.9851886176694022	dementia
HIF1A:CALM3->GPNMB:KCNQ3	0.0039046649989993	0.0203170858679875	0.192186272400005	0.847596298505922	HIF1A	CALM3	GPNMB	KCNQ3	CALM3->KCNQ3	HIF1A->GPNMB	0.96600206224795	dementia
GPNMB:PLAU->ERN1:ITGB1	0.0039046339703184	0.0029940014621952	1.3041523257826	0.192181651011967	GPNMB	PLAU	ERN1	ITGB1	PLAU->ITGB1	GPNMB->ERN1	0.999999917340304	dementia
FRMD4A:GNAI2->IFI44L:TSHR	0.0039046010355968	0.0087862364678712	0.444399721072253	0.656753615069982	FRMD4A	GNAI2	IFI44L	TSHR	GNAI2->TSHR	FRMD4A->IFI44L	0.9385428173364456	dementia
TMEM163:LGALS1->FRMD4A:ITGB1	0.0039045119234699	0.0027552850790646	1.41709907012435	0.15645396439407	TMEM163	LGALS1	FRMD4A	ITGB1	LGALS1->ITGB1	TMEM163->FRMD4A	0.6963837481440814	dementia
HIST:PKM->GPNMB:CD44	0.0039043984022292	0.0078048472064417	0.500253022122803	0.616896928090358	HIST	PKM	GPNMB	CD44	PKM->CD44	HIST->GPNMB	0.8973569065499657	dementia
GPNMB:EFNB1->FRMD4A:EPHB1	0.0039036954611823	0.0079373263368675	0.491814912919782	0.622850193143927	GPNMB	EFNB1	FRMD4A	EPHB1	EFNB1->EPHB1	GPNMB->FRMD4A	0.806997206769088	dementia
TMEM163:TNF->GPNMB:TNFRSF1B	0.0039034146724431	0.003400495792632	1.14789575123156	0.251011602395776	TMEM163	TNF	GPNMB	TNFRSF1B	TNF->TNFRSF1B	TMEM163->GPNMB	0.7637844458168321	dementia
ERN1:ADAM10->MKI67:TSPAN14	0.0039027921865804	0.0117186986802559	0.333039725064013	0.739104296877614	ERN1	ADAM10	MKI67	TSPAN14	ADAM10->TSPAN14	ERN1->MKI67	0.9922029755651371	dementia
TMEM163:C1QB->GPNMB:CD33	0.0039020446555538	0.0055563329936503	0.702269763171691	0.482510946183616	TMEM163	C1QB	GPNMB	CD33	C1QB->CD33	TMEM163->GPNMB	0.8185881084220781	dementia
CD163:GNAI2->FRMD4A:ADORA1	0.0039020261649262	0.0069840989033014	0.558701447237769	0.576365491476306	CD163	GNAI2	FRMD4A	ADORA1	GNAI2->ADORA1	CD163->FRMD4A	0.8692907912121611	dementia
IFI44L:VEGFA->AIF1:ITGB1	0.0039019824947678	0.0039555885209764	0.986448027664055	0.323913306992876	IFI44L	VEGFA	AIF1	ITGB1	VEGFA->ITGB1	IFI44L->AIF1	0.999999999950129	dementia
GPNMB:GRN->CD163:EGFR	0.0039016674463329	0.0076956478841862	0.506996617445366	0.612157191953071	GPNMB	GRN	CD163	EGFR	GRN->EGFR	GPNMB->CD163	0.8374917743155289	dementia
HIST:POMC->MKI67:OPRL1	0.0039011206433785	0.0033044555113432	1.18056382662353	0.237776040861478	HIST	POMC	MKI67	OPRL1	POMC->OPRL1	HIST->MKI67	0.9274196525627184	dementia
CCL3:TGFB1->FRMD4A:ACVR1_TGFBR1_TGFBR2	0.0039005051499399	0.0044965078215944	0.867452099428768	0.385694346369587	CCL3	TGFB1	FRMD4A	ACVR1_TGFBR1_TGFBR2	TGFB1->ACVR1_TGFBR1_TGFBR2	CCL3->FRMD4A	0.768672535370374	dementia
CCL3:TGFB1->FRMD4A:ACVR1_TGFBR2	0.0039005051499399	0.0044965078215944	0.867452099428768	0.385694346369587	CCL3	TGFB1	FRMD4A	ACVR1_TGFBR2	TGFB1->ACVR1_TGFBR2	CCL3->FRMD4A	0.768672535370374	dementia
CD163:AFDN->HSPA1A:EPHB2	0.003899913914991	0.0060794458640392	0.641491675756105	0.521203287509467	CD163	AFDN	HSPA1A	EPHB2	AFDN->EPHB2	CD163->HSPA1A	0.9606431813234444	dementia
PICALM:TNFSF13B->IFI44L:CD40	0.0038989789228941	0.0058431566015973	0.667272706986542	0.504597956583053	PICALM	TNFSF13B	IFI44L	CD40	TNFSF13B->CD40	PICALM->IFI44L	0.9639394216666516	dementia
HIF1A:SORBS1->AIF1:INSR	0.0038984051373643	0.0061099810305318	0.638038828252311	0.523448404921385	HIF1A	SORBS1	AIF1	INSR	SORBS1->INSR	HIF1A->AIF1	0.9661807894371336	dementia
FRMD4A:ADAM10->ERN1:CADM1	0.0038981001848338	0.0072454548044072	0.538006279807687	0.590572713146732	FRMD4A	ADAM10	ERN1	CADM1	ADAM10->CADM1	FRMD4A->ERN1	0.831017331575188	dementia
PICALM:TIMD4->FRMD4A:HAVCR1	0.003897938232904	0.0073258850736055	0.532077447808715	0.594672356294706	PICALM	TIMD4	FRMD4A	HAVCR1	TIMD4->HAVCR1	PICALM->FRMD4A	0.8971878137275967	dementia
PICALM:ADAM17->TMEM163:ITGA5	0.0038978591883523	0.0092498162017214	0.421398555749342	0.673464073613214	PICALM	ADAM17	TMEM163	ITGA5	ADAM17->ITGA5	PICALM->TMEM163	0.9934161045528432	dementia
HSPA1A:IGF1->HIST:IGF1R	0.0038971129010216	0.0050428380936969	0.77280151149264	0.439639858754699	HSPA1A	IGF1	HIST	IGF1R	IGF1->IGF1R	HSPA1A->HIST	0.999999999968253	dementia
CCL3:HLA-B->HIF1A:CANX	0.0038970240825443	0.0055550122862041	0.701532936699812	0.482970487243629	CCL3	HLA-B	HIF1A	CANX	HLA-B->CANX	CCL3->HIF1A	0.999999999977921	dementia
MKI67:PSAP->PICALM:LRP1	0.0038963954719244	0.0670985294224483	0.058069759582852	0.953693062088243	MKI67	PSAP	PICALM	LRP1	PSAP->LRP1	MKI67->PICALM	0.999999999945588	dementia
HIST:TXLNA->HSPA1A:STX3	0.0038957551020345	0.0088195698211053	0.441717133721411	0.65869390959688	HIST	TXLNA	HSPA1A	STX3	TXLNA->STX3	HIST->HSPA1A	0.987169650107713	dementia
HSPA1A:TNF->CD163:SEMA4C	0.0038954003077881	0.0034372864706547	1.13327775879153	0.257097628755896	HSPA1A	TNF	CD163	SEMA4C	TNF->SEMA4C	HSPA1A->CD163	0.999999999946263	dementia
TMEM163:COL6A6->TMEM163:ITGA9_ITGB1	0.003895378065858	0.0047676448203599	0.817044518338086	0.413902987425585	TMEM163	COL6A6	TMEM163	ITGA9_ITGB1	COL6A6->ITGA9_ITGB1	TMEM163->TMEM163	0.8952071197429953	dementia
HSPA1A:LPL->HIST:LRP1	0.0038945312086654	0.0047781453177338	0.815071738025871	0.415031247887826	HSPA1A	LPL	HIST	LRP1	LPL->LRP1	HSPA1A->HIST	0.999999999968253	dementia
HIF1A:SEMA3A->HIST:NRP2	0.0038945213814615	0.0032579428016364	1.19539280416628	0.231933595792838	HIF1A	SEMA3A	HIST	NRP2	SEMA3A->NRP2	HIF1A->HIST	0.8742563211028932	dementia
CCL3:COL4A3->CCL3:CD47	0.0038942462523712	0.004777832892404	0.815065394723699	0.41503487863966	CCL3	COL4A3	CCL3	CD47	COL4A3->CD47	CCL3->CCL3	0.8742682679032261	dementia
HIF1A:TIMP2->HSPA1A:ITGB1	0.0038938243541339	0.0164088853721344	0.237299747412855	0.812424258042405	HIF1A	TIMP2	HSPA1A	ITGB1	TIMP2->ITGB1	HIF1A->HSPA1A	0.999999999979967	dementia
IFI44L:MFNG->HIST:NOTCH1	0.0038938116384439	0.0060236297006143	0.646422810161588	0.518005571995201	IFI44L	MFNG	HIST	NOTCH1	MFNG->NOTCH1	IFI44L->HIST	0.990973881327838	dementia
HSPA1A:BSG->HSPA1A:SLC16A7	0.0038933143839865	0.0063367364925997	0.614403705840269	0.538948587530945	HSPA1A	BSG	HSPA1A	SLC16A7	BSG->SLC16A7	HSPA1A->HSPA1A	0.986646548795834	dementia
HIF1A:ADAM10->GPNMB:CD44	0.003893283770614	0.0136254944277376	0.285735229004862	0.775080920237981	HIF1A	ADAM10	GPNMB	CD44	ADAM10->CD44	HIF1A->GPNMB	0.9478576020372758	dementia
HSPA1A:YBX1->GPNMB:NOTCH1	0.0038930211045799	0.0069680383693443	0.558696852432268	0.576368627835717	HSPA1A	YBX1	GPNMB	NOTCH1	YBX1->NOTCH1	HSPA1A->GPNMB	0.9281801184536204	dementia
HIST:SEMA4D->HIF1A:PLXNB2	0.0038929981540618	0.0173376667144493	0.224539911752795	0.82233721455272	HIST	SEMA4D	HIF1A	PLXNB2	SEMA4D->PLXNB2	HIST->HIF1A	0.9821119113561412	dementia
HIST:TXLNA->TMEM163:STX4	0.0038927792268602	0.0119056435368479	0.326969240664071	0.74369115004246	HIST	TXLNA	TMEM163	STX4	TXLNA->STX4	HIST->TMEM163	0.9984077816567856	dementia
HSPA1A:CALM3->IFI44L:PDE1B	0.0038919173663	0.0061260533286082	0.635305825387618	0.525228975017159	HSPA1A	CALM3	IFI44L	PDE1B	CALM3->PDE1B	HSPA1A->IFI44L	0.9571847517158644	dementia
FRMD4A:GRN->HSPA1A:TNFRSF1A	0.0038919114159131	0.0038085349118202	1.02189201517733	0.306832012062492	FRMD4A	GRN	HSPA1A	TNFRSF1A	GRN->TNFRSF1A	FRMD4A->HSPA1A	0.9157533212095356	dementia
ERN1:WNT5A->HSPA1A:LRP6	0.0038918645284596	0.0047175980896212	0.824967378425427	0.409390111291611	ERN1	WNT5A	HSPA1A	LRP6	WNT5A->LRP6	ERN1->HSPA1A	0.8846340455921555	dementia
PICALM:RTN4->CD163:LINGO1	0.0038917275281947	0.0174418200517929	0.223126228606782	0.823437265402189	PICALM	RTN4	CD163	LINGO1	RTN4->LINGO1	PICALM->CD163	0.9710555302166076	dementia
HIF1A:TNFSF10->PICALM:RIPK1	0.00389162018003	0.0048891523430538	0.795970325113505	0.426049283704009	HIF1A	TNFSF10	PICALM	RIPK1	TNFSF10->RIPK1	HIF1A->PICALM	0.7815606065298709	dementia
HIF1A:POMC->HIF1A:TSHR	0.0038905788032084	0.0055074344629215	0.706423077641959	0.479925073546483	HIF1A	POMC	HIF1A	TSHR	POMC->TSHR	HIF1A->HIF1A	0.9158895928432702	dementia
IFI44L:COPA->AIF1:P2RY6	0.0038902004162377	0.0055324463993681	0.703160977155063	0.481955434998322	IFI44L	COPA	AIF1	P2RY6	COPA->P2RY6	IFI44L->AIF1	0.999999999950129	dementia
PICALM:ARF1->IFI44L:INSR	0.0038897513525742	0.0066670630680942	0.583428012131608	0.559605205048858	PICALM	ARF1	IFI44L	INSR	ARF1->INSR	PICALM->IFI44L	0.9639394216666516	dementia
PICALM:HGF->TMEM163:NRP1	0.0038894271406777	0.0047949787563198	0.811145854515291	0.417281915517722	PICALM	HGF	TMEM163	NRP1	HGF->NRP1	PICALM->TMEM163	0.9934161045528432	dementia
HIST:SELL->CD163:MADCAM1	0.0038894232823022	0.0254218001190419	0.1529955889862	0.878401753817772	HIST	SELL	CD163	MADCAM1	SELL->MADCAM1	HIST->CD163	0.993838534606966	dementia
IFI44L:PLAU->MKI67:ITGB1	0.0038891197788728	0.0038894469019754	0.999915894698955	0.317351211615802	IFI44L	PLAU	MKI67	ITGB1	PLAU->ITGB1	IFI44L->MKI67	0.7156166535807852	dementia
IFI44L:LAMA2->GPNMB:ITGA9_ITGB1	0.0038887724814097	0.0034316094559379	1.1332211696412	0.257121386267295	IFI44L	LAMA2	GPNMB	ITGA9_ITGB1	LAMA2->ITGA9_ITGB1	IFI44L->GPNMB	0.9958569090014564	dementia
HIF1A:MFNG->GPNMB:NOTCH2	0.003888609860574	0.0040776867829	0.953631327663795	0.340270292297084	HIF1A	MFNG	GPNMB	NOTCH2	MFNG->NOTCH2	HIF1A->GPNMB	0.8303699758140145	dementia
TMEM163:SELPLG->HSPA1A:ITGB2	0.0038882877208043	0.0030422355360274	1.27810213073828	0.201213417764147	TMEM163	SELPLG	HSPA1A	ITGB2	SELPLG->ITGB2	TMEM163->HSPA1A	0.8143395304689692	dementia
PICALM:TXLNA->AIF1:STX4	0.0038882719447964	0.0082640495991566	0.47050442983706	0.637994670072843	PICALM	TXLNA	AIF1	STX4	TXLNA->STX4	PICALM->AIF1	0.9597580991356092	dementia
HSPA1A:ANGPTL1->ERN1:LILRB3	0.0038881383407982	0.008698929495741	0.446967450730791	0.654898561443186	HSPA1A	ANGPTL1	ERN1	LILRB3	ANGPTL1->LILRB3	HSPA1A->ERN1	0.9516766766407428	dementia
GPNMB:IGF1->AIF1:INSR	0.0038879221426585	0.0052300187938305	0.743385883669259	0.457248088264112	GPNMB	IGF1	AIF1	INSR	IGF1->INSR	GPNMB->AIF1	0.9715362810030628	dementia
HSPA1A:HMGB1->IFI44L:CD163	0.0038879062381329	0.0128933377111416	0.301543814738776	0.762999844482003	HSPA1A	HMGB1	IFI44L	CD163	HMGB1->CD163	HSPA1A->IFI44L	0.9764348615764048	dementia
HIST:C1QA->IFI44L:CD93	0.0038877148842902	0.0054687256718225	0.710899598478956	0.477146454852615	HIST	C1QA	IFI44L	CD93	C1QA->CD93	HIST->IFI44L	0.999619507275159	dementia
HIF1A:CALM3->TMEM163:GP6	0.0038872981398893	0.0023345663739236	1.6651049990736	0.0958918095602836	HIF1A	CALM3	TMEM163	GP6	CALM3->GP6	HIF1A->TMEM163	0.8800978717593025	dementia
CD163:CALM1->HIF1A:CACNA1C	0.0038870621658746	0.0134615944736568	0.28875198799676	0.772771175702416	CD163	CALM1	HIF1A	CACNA1C	CALM1->CACNA1C	CD163->HIF1A	0.9143371128353612	dementia
FRMD4A:VEGFA->CD163:CD44	0.003886833034267	0.0083301424558659	0.466598627197553	0.640787069364613	FRMD4A	VEGFA	CD163	CD44	VEGFA->CD44	FRMD4A->CD163	0.947889499551422	dementia
IFI44L:CXCL12->HSPA1A:CD4	0.0038863950880668	0.0335093954295382	0.115979266061036	0.907668974176021	IFI44L	CXCL12	HSPA1A	CD4	CXCL12->CD4	IFI44L->HSPA1A	0.968199651556024	dementia
FRMD4A:TGFB3->AIF1:ITGB5	0.0038862164512287	0.0038870074336935	0.999796506058112	0.317408997035977	FRMD4A	TGFB3	AIF1	ITGB5	TGFB3->ITGB5	FRMD4A->AIF1	0.7391962046045096	dementia
HIF1A:CALM1->GPNMB:OPRM1	0.003885912808727	0.02309828299454	0.168233838404595	0.866399321111329	HIF1A	CALM1	GPNMB	OPRM1	CALM1->OPRM1	HIF1A->GPNMB	0.96600206224795	dementia
MKI67:CALR->HIF1A:TSHR	0.0038856106585281	0.0047596713412935	0.816361126621866	0.414293623007153	MKI67	CALR	HIF1A	TSHR	CALR->TSHR	MKI67->HIF1A	0.9563818844328422	dementia
IFI44L:CD59->PICALM:STAB1	0.0038854054763702	0.0495011120366574	0.0784912765897659	0.937437269088442	IFI44L	CD59	PICALM	STAB1	CD59->STAB1	IFI44L->PICALM	0.9935172903057312	dementia
PICALM:SPP1->HIST:PTGER4	0.0038852404992111	0.0030661851921298	1.26712519164972	0.205110529187893	PICALM	SPP1	HIST	PTGER4	SPP1->PTGER4	PICALM->HIST	0.8037810405353992	dementia
AIF1:TGFB1->IFI44L:CXCR4	0.0038851817213863	0.005376350004549	0.722643004659109	0.469899240187768	AIF1	TGFB1	IFI44L	CXCR4	TGFB1->CXCR4	AIF1->IFI44L	0.9649803131447648	dementia
HIST:PTDSS1->TMEM163:JMJD6	0.0038843643748735	0.0089509116411082	0.433962989538865	0.664315317202856	HIST	PTDSS1	TMEM163	JMJD6	PTDSS1->JMJD6	HIST->TMEM163	0.9984077816567856	dementia
TMEM163:FARP2->GPNMB:PLXNA3	0.0038843296391504	0.0040969544664939	0.948101735305468	0.3430776649391	TMEM163	FARP2	GPNMB	PLXNA3	FARP2->PLXNA3	TMEM163->GPNMB	0.8055543745493933	dementia
CD163:COL8A2->TMEM163:ITGA10_ITGB1	0.0038840052326249	0.0032889052252173	1.18094167105965	0.23762589568203	CD163	COL8A2	TMEM163	ITGA10_ITGB1	COL8A2->ITGA10_ITGB1	CD163->TMEM163	0.9184009172728544	dementia
HIST:SPP1->MKI67:ITGA4_ITGB1	0.0038839430698335	0.0041804676901744	0.929069031908117	0.352853312204437	HIST	SPP1	MKI67	ITGA4_ITGB1	SPP1->ITGA4_ITGB1	HIST->MKI67	0.9274196525627184	dementia
TMEM163:APOE->TMEM163:LSR	0.0038839090432766	0.0047771663425743	0.813015240575371	0.416209320184382	TMEM163	APOE	TMEM163	LSR	APOE->LSR	TMEM163->TMEM163	0.8952071197429953	dementia
TMEM163:ADAM10->MKI67:NRCAM	0.0038834009109506	0.0192082642585862	0.202173442569894	0.839781134176258	TMEM163	ADAM10	MKI67	NRCAM	ADAM10->NRCAM	TMEM163->MKI67	0.9947613305745504	dementia
HIF1A:JAML->GPNMB:CXADR	0.003883322846832	0.0048063784326775	0.807951954101272	0.419118241188133	HIF1A	JAML	GPNMB	CXADR	JAML->CXADR	HIF1A->GPNMB	0.8494585312520733	dementia
GPNMB:CXADR->HIF1A:JAML	0.003883322846832	0.0048063784326775	0.807951954101272	0.419118241188133	GPNMB	CXADR	HIF1A	JAML	CXADR->JAML	GPNMB->HIF1A	0.8276224177802297	dementia
HIST:COL9A2->GPNMB:ITGA3_ITGB1	0.0038825431205455	0.0057059048473546	0.680443019014863	0.496223989808634	HIST	COL9A2	GPNMB	ITGA3_ITGB1	COL9A2->ITGA3_ITGB1	HIST->GPNMB	0.8512556382390742	dementia
HIF1A:PDGFC->IFI44L:FLT1	0.0038822923892181	0.0045335101477716	0.856354626475568	0.391801654113318	HIF1A	PDGFC	IFI44L	FLT1	PDGFC->FLT1	HIF1A->IFI44L	0.8748795210839189	dementia
IFI44L:GNAI2->AIF1:IGF1R	0.0038814507633757	0.0061801393315618	0.628052306774587	0.529969674929664	IFI44L	GNAI2	AIF1	IGF1R	GNAI2->IGF1R	IFI44L->AIF1	0.999999999950129	dementia
MKI67:PSEN1->GPNMB:CD44	0.0038806207019144	0.0067173758641157	0.577698908087713	0.5634674164886	MKI67	PSEN1	GPNMB	CD44	PSEN1->CD44	MKI67->GPNMB	0.9867891872665912	dementia
MKI67:APP->HSPA1A:APLP2	0.0038798606316546	0.0162346411161291	0.23898653526748	0.811116023566019	MKI67	APP	HSPA1A	APLP2	APP->APLP2	MKI67->HSPA1A	0.9926346746728302	dementia
HSPA1A:CP->HSPA1A:SLC40A1	0.0038795633344509	0.003339402226186	1.16175383247614	0.245335472110239	HSPA1A	CP	HSPA1A	SLC40A1	CP->SLC40A1	HSPA1A->HSPA1A	0.9247227925784336	dementia
AIF1:ADAM10->CD163:NOTCH1	0.0038794582774875	0.0151109717476986	0.256731224322383	0.797386265696364	AIF1	ADAM10	CD163	NOTCH1	ADAM10->NOTCH1	AIF1->CD163	0.9921306177254082	dementia
FRMD4A:GNAI2->HSPA1A:C5AR1	0.0038793826667418	0.0183168679671678	0.211792904425333	0.832268604404391	FRMD4A	GNAI2	HSPA1A	C5AR1	GNAI2->C5AR1	FRMD4A->HSPA1A	0.9998386879148824	dementia
HIST:MTMR4->CD163:SMAD3	0.0038787243179954	0.0113166401327967	0.342745220531892	0.731790139936088	HIST	MTMR4	CD163	SMAD3	MTMR4->SMAD3	HIST->CD163	0.95562592757153	dementia
HIST:CCL2->GPNMB:CCR1	0.0038784760188752	0.0125964418566419	0.307902506359774	0.758156518587523	HIST	CCL2	GPNMB	CCR1	CCL2->CCR1	HIST->GPNMB	0.9208916716670896	dementia
HIF1A:NTN1->PICALM:UNC5B	0.0038768900977994	0.0025662935737232	1.51069625762835	0.130865856346256	HIF1A	NTN1	PICALM	UNC5B	NTN1->UNC5B	HIF1A->PICALM	0.6473186108555877	dementia
GPNMB:APP->TMEM163:TSPAN15	0.0038766648625235	0.0076641054551963	0.505820918721203	0.612982371993242	GPNMB	APP	TMEM163	TSPAN15	APP->TSPAN15	GPNMB->TMEM163	0.9185296042075396	dementia
HSPA1A:INHBA->CD163:ENG	0.0038761444694209	0.0081597993016231	0.475029388118633	0.634766026613603	HSPA1A	INHBA	CD163	ENG	INHBA->ENG	HSPA1A->CD163	0.999999999946263	dementia
FRMD4A:GNAI2->GPNMB:ADCY9	0.0038751336838913	0.0029352859900778	1.32018947965904	0.186771763550534	FRMD4A	GNAI2	GPNMB	ADCY9	GNAI2->ADCY9	FRMD4A->GPNMB	0.5214045065785741	dementia
HSPA1A:SIRPB2->HIF1A:CD47	0.0038746263887409	0.0034196456336829	1.1330490944958	0.257193636988368	HSPA1A	SIRPB2	HIF1A	CD47	SIRPB2->CD47	HSPA1A->HIF1A	0.9940945914353332	dementia
CCL3:VEGFA->TMEM163:SIRPA	0.0038736647303727	0.0047120543869043	0.822075556075585	0.411033896450228	CCL3	VEGFA	TMEM163	SIRPA	VEGFA->SIRPA	CCL3->TMEM163	0.9851343290680676	dementia
ERN1:HSPA1A->FRMD4A:GRIN2D	0.0038735814720086	0.0038763945245767	0.999274312108776	0.31766182573986	ERN1	HSPA1A	FRMD4A	GRIN2D	HSPA1A->GRIN2D	ERN1->FRMD4A	0.8842089406820609	dementia
ERN1:MFNG->HIST:NOTCH1	0.0038734288947745	0.003974111056896	0.974665488538182	0.329726217231682	ERN1	MFNG	HIST	NOTCH1	MFNG->NOTCH1	ERN1->HIST	0.8571151286263132	dementia
HIF1A:GDF11->HIF1A:BMPR1A	0.0038726044762354	0.0052516502165557	0.737407160900985	0.460874782050432	HIF1A	GDF11	HIF1A	BMPR1A	GDF11->BMPR1A	HIF1A->HIF1A	0.9031659035343144	dementia
HSPA1A:TNF->GPNMB:VSIR	0.0038717912506638	0.0067108717057095	0.576943118636853	0.56397788129129	HSPA1A	TNF	GPNMB	VSIR	TNF->VSIR	HSPA1A->GPNMB	0.9281801184536204	dementia
GPNMB:EFNB1->CD163:EPHB2	0.0038717448361445	0.0047501144504859	0.81508453669962	0.415023922295505	GPNMB	EFNB1	CD163	EPHB2	EFNB1->EPHB2	GPNMB->CD163	0.7383709184720029	dementia
HIF1A:TGFB1->ERN1:ACVR1B_TGFBR2	0.0038716504604263	0.0140586307917072	0.275393138762141	0.783014214846333	HIF1A	TGFB1	ERN1	ACVR1B_TGFBR2	TGFB1->ACVR1B_TGFBR2	HIF1A->ERN1	0.982271016998177	dementia
CD163:IGF1->FRMD4A:IGF2R	0.0038716228548009	0.0029111671370084	1.32992118713576	0.183544239879184	CD163	IGF1	FRMD4A	IGF2R	IGF1->IGF2R	CD163->FRMD4A	0.7848284253198181	dementia
HIST:CALR->MKI67:ITGAV	0.0038715260010812	0.0171914823264823	0.22520024321099	0.82182350025363	HIST	CALR	MKI67	ITGAV	CALR->ITGAV	HIST->MKI67	0.999999996559214	dementia
IFI44L:CD14->CD163:ITGA4	0.0038707268152216	0.0041257542180949	0.938186477091921	0.348148586642425	IFI44L	CD14	CD163	ITGA4	CD14->ITGA4	IFI44L->CD163	0.9623804696230744	dementia
IFI44L:TNFSF13B->CCL3:HLA-DPB1	0.0038683852335004	0.0042296936669471	0.914578108511698	0.360413155533135	IFI44L	TNFSF13B	CCL3	HLA-DPB1	TNFSF13B->HLA-DPB1	IFI44L->CCL3	0.9856881959861804	dementia
PICALM:CD14->HIF1A:ITGB2	0.0038677238055471	0.0173214820274214	0.223290582146737	0.823309356604849	PICALM	CD14	HIF1A	ITGB2	CD14->ITGB2	PICALM->HIF1A	0.9350894333371534	dementia
AIF1:C3->ERN1:LRP1	0.0038675544325589	0.0126126822484463	0.306640122725312	0.759117310394112	AIF1	C3	ERN1	LRP1	C3->LRP1	AIF1->ERN1	0.9266673528936288	dementia
HIF1A:CD14->ERN1:TLR1	0.0038673162863852	0.0046066280322886	0.839511299648802	0.40118245099664	HIF1A	CD14	ERN1	TLR1	CD14->TLR1	HIF1A->ERN1	0.8618658656650293	dementia
HSPA1A:TNF->PICALM:SEMA4C	0.0038666857672726	0.0029869471274983	1.29452769072316	0.195483210863105	HSPA1A	TNF	PICALM	SEMA4C	TNF->SEMA4C	HSPA1A->PICALM	0.99999999997738	dementia
PICALM:C3->HIF1A:CR1	0.0038665878050572	0.0045650312780751	0.847001382800501	0.39699435069436	PICALM	C3	HIF1A	CR1	C3->CR1	PICALM->HIF1A	0.8018740406768216	dementia
ERN1:NECTIN2->MKI67:CD226	0.0038651677313034	0.008495656858674	0.454958079828416	0.649139397517139	ERN1	NECTIN2	MKI67	CD226	NECTIN2->CD226	ERN1->MKI67	0.9922029755651371	dementia
PICALM:SLIT2->IFI44L:PLXNA1	0.0038649480149651	0.008516145390948	0.45383772088641	0.649945631721807	PICALM	SLIT2	IFI44L	PLXNA1	SLIT2->PLXNA1	PICALM->IFI44L	0.9639394216666516	dementia
TMEM163:COL14A1->MKI67:CD44	0.0038648373026958	0.0252617057734697	0.152991937177687	0.878404633637303	TMEM163	COL14A1	MKI67	CD44	COL14A1->CD44	TMEM163->MKI67	0.9947613305745504	dementia
TMEM163:FGF2->MKI67:SDC4	0.0038648373026958	0.0252617057734697	0.152991937177687	0.878404633637303	TMEM163	FGF2	MKI67	SDC4	FGF2->SDC4	TMEM163->MKI67	0.9947613305745504	dementia
HIF1A:CALM1->HIF1A:KCNN4	0.0038640469018302	0.0063250374502947	0.610912889005925	0.541257251512555	HIF1A	CALM1	HIF1A	KCNN4	CALM1->KCNN4	HIF1A->HIF1A	0.9163603028570112	dementia
CD163:CLEC2D->MKI67:KLRB1	0.0038640285847589	0.0041021000930254	0.941963505797622	0.346211324465509	CD163	CLEC2D	MKI67	KLRB1	CLEC2D->KLRB1	CD163->MKI67	0.9388590977511526	dementia
FRMD4A:B2M->GPNMB:CD247	0.0038638860377326	0.0031732319245406	1.21765005824211	0.223356983033712	FRMD4A	B2M	GPNMB	CD247	B2M->CD247	FRMD4A->GPNMB	0.5621686826211255	dementia
IFI44L:FN1->GPNMB:ITGA9	0.0038635692836085	0.006529943387764	0.591669644617171	0.554071827359539	IFI44L	FN1	GPNMB	ITGA9	FN1->ITGA9	IFI44L->GPNMB	0.9958569090014564	dementia
MKI67:CALM3->HIF1A:EGFR	0.0038630031161696	0.0036594450225372	1.05562540013001	0.291139391649165	MKI67	CALM3	HIF1A	EGFR	CALM3->EGFR	MKI67->HIF1A	0.9307888075371924	dementia
CD163:CALM1->ERN1:PDE1C	0.0038629442169214	0.0062749414279697	0.61561438640732	0.538149053994188	CD163	CALM1	ERN1	PDE1C	CALM1->PDE1C	CD163->ERN1	0.9923394784859836	dementia
FRMD4A:COL9A2->GPNMB:ITGA3_ITGB1	0.0038621502787649	0.0044848983996863	0.86114554546767	0.389157887122462	FRMD4A	COL9A2	GPNMB	ITGA3_ITGB1	COL9A2->ITGA3_ITGB1	FRMD4A->GPNMB	0.6606796533226643	dementia
CCL3:HLA-DQA1->HIST:CD4	0.0038618155893103	0.0028222780579575	1.36833278295231	0.171207933675983	CCL3	HLA-DQA1	HIST	CD4	HLA-DQA1->CD4	CCL3->HIST	0.9667996246950568	dementia
HIF1A:CALR->HSPA1A:SCARF1	0.003861617697406	0.0030689856120808	1.25827168501704	0.208293517657583	HIF1A	CALR	HSPA1A	SCARF1	CALR->SCARF1	HIF1A->HSPA1A	0.999999999979967	dementia
TMEM163:LIN7C->MKI67:ABCA1	0.0038615005660818	0.0029603889400439	1.30438960700364	0.192100776938494	TMEM163	LIN7C	MKI67	ABCA1	LIN7C->ABCA1	TMEM163->MKI67	0.9319595731933464	dementia
HSPA1A:IL10->HSPA1A:IFNLR1	0.0038612949416221	0.0068011397075217	0.56774233550176	0.570209940322115	HSPA1A	IL10	HSPA1A	IFNLR1	IL10->IFNLR1	HSPA1A->HSPA1A	0.986646548795834	dementia
HIST:LMAN1->ERN1:MCFD2	0.0038606613456792	0.0049121912584131	0.7859346557541	0.431905770129501	HIST	LMAN1	ERN1	MCFD2	LMAN1->MCFD2	HIST->ERN1	0.9174080082318476	dementia
MKI67:COL4A3->TMEM163:ITGA9_ITGB1	0.0038605939426931	0.0038654912896079	0.998733059642903	0.317924021211442	MKI67	COL4A3	TMEM163	ITGA9_ITGB1	COL4A3->ITGA9_ITGB1	MKI67->TMEM163	0.9851886176694022	dementia
CCL3:GNAI2->HIF1A:FPR1	0.0038604544794823	0.0038289282221232	1.00823370288765	0.313342281701679	CCL3	GNAI2	HIF1A	FPR1	GNAI2->FPR1	CCL3->HIF1A	0.999999999977921	dementia
CCL3:PLTP->GPNMB:ABCA1	0.0038602853722852	0.0088509258446654	0.436144810162648	0.662731667351619	CCL3	PLTP	GPNMB	ABCA1	PLTP->ABCA1	CCL3->GPNMB	0.9988366248242294	dementia
HIF1A:MTMR4->CD163:SMAD3	0.0038595515115277	0.009037467719973	0.42706116703444	0.669334776476304	HIF1A	MTMR4	CD163	SMAD3	MTMR4->SMAD3	HIF1A->CD163	0.9160725871482006	dementia
IFI44L:LGALS9->GPNMB:CD47	0.0038594666542205	0.0080777045876471	0.4777924981464	0.632797901097566	IFI44L	LGALS9	GPNMB	CD47	LGALS9->CD47	IFI44L->GPNMB	0.9958569090014564	dementia
TMEM163:CALM3->GPNMB:PDE1B	0.0038585298406276	0.0033916801764177	1.1376455443694	0.255268520705068	TMEM163	CALM3	GPNMB	PDE1B	CALM3->PDE1B	TMEM163->GPNMB	0.7637844458168321	dementia
HSPA1A:ADM->CD163:VIPR1	0.0038580388574916	0.0032807051888992	1.17597852758787	0.239603456644012	HSPA1A	ADM	CD163	VIPR1	ADM->VIPR1	HSPA1A->CD163	0.999999999946263	dementia
HSPA1A:PROS1->FRMD4A:AXL	0.0038580330347961	0.0048894985705202	0.789044720875271	0.430085869036845	HSPA1A	PROS1	FRMD4A	AXL	PROS1->AXL	HSPA1A->FRMD4A	0.9707278281279336	dementia
HIST:SLIT2->FRMD4A:APP	0.0038569429318097	0.0047231518886085	0.816603620373094	0.414154985473547	HIST	SLIT2	FRMD4A	APP	SLIT2->APP	HIST->FRMD4A	0.8972191500322972	dementia
HIST:TNFSF10->CCL3:RIPK1	0.0038569337681749	0.0028827471593146	1.33793688971731	0.180917010469299	HIST	TNFSF10	CCL3	RIPK1	TNFSF10->RIPK1	HIST->CCL3	0.9622956578470224	dementia
FRMD4A:F13A1->CCL3:ITGA9	0.0038567831497152	0.0055851283712387	0.690545121500916	0.489851444914521	FRMD4A	F13A1	CCL3	ITGA9	F13A1->ITGA9	FRMD4A->CCL3	0.8025478459533714	dementia
HSPA1A:ADAM15->HIST:ITGB1	0.0038564478081834	0.0032087688424238	1.20184656407669	0.229422980839562	HSPA1A	ADAM15	HIST	ITGB1	ADAM15->ITGB1	HSPA1A->HIST	0.999999999968253	dementia
PICALM:CALCB->CD163:TSHR	0.0038551768877493	0.0094709336461493	0.407053520992284	0.683968679441808	PICALM	CALCB	CD163	TSHR	CALCB->TSHR	PICALM->CD163	0.921003688052011	dementia
ERN1:B2M->HIF1A:TFRC	0.0038551193384641	0.0278859988151468	0.138245696846625	0.890046240932857	ERN1	B2M	HIF1A	TFRC	B2M->TFRC	ERN1->HIF1A	0.9910828818535354	dementia
CCL3:VWF->CD163:LRP1	0.0038550189428441	0.0057371844316237	0.671935683572419	0.50162464228774	CCL3	VWF	CD163	LRP1	VWF->LRP1	CCL3->CD163	0.951448924287588	dementia
IFI44L:CALM3->CD163:KCNQ3	0.0038550065998289	0.0182838578682218	0.210842078712999	0.833010502464335	IFI44L	CALM3	CD163	KCNQ3	CALM3->KCNQ3	IFI44L->CD163	0.987970899782832	dementia
IFI44L:ARPC5->CD163:LDLR	0.0038546537703924	0.0070132310570734	0.549625948300204	0.582575957426911	IFI44L	ARPC5	CD163	LDLR	ARPC5->LDLR	IFI44L->CD163	0.9635367010170592	dementia
IFI44L:HLA-DPA1->HIST:CD4	0.0038538889643219	0.0135170446992231	0.28511328105199	0.775557355352134	IFI44L	HLA-DPA1	HIST	CD4	HLA-DPA1->CD4	IFI44L->HIST	0.990973881327838	dementia
TMEM163:TNFSF10->GPNMB:TNFRSF10B	0.0038525041100163	0.0040199368214854	0.958349417191282	0.3378865927128	TMEM163	TNFSF10	GPNMB	TNFRSF10B	TNFSF10->TNFRSF10B	TMEM163->GPNMB	0.8055543745493933	dementia
TMEM163:HMGB1->ERN1:HAVCR2	0.003852231961835	0.0072425472128019	0.531889105952365	0.59480280293275	TMEM163	HMGB1	ERN1	HAVCR2	HMGB1->HAVCR2	TMEM163->ERN1	0.8406926023945887	dementia
TMEM163:VEGFA->CD163:NRP2	0.003850564554385	0.0134729559600963	0.285799535438954	0.77503166395963	TMEM163	VEGFA	CD163	NRP2	VEGFA->NRP2	TMEM163->CD163	0.9714893294530168	dementia
CD163:LGALS8->GPNMB:ITGA3	0.0038505516710577	0.0060523483311451	0.636207875089244	0.524640940963289	CD163	LGALS8	GPNMB	ITGA3	LGALS8->ITGA3	CD163->GPNMB	0.8363379639907026	dementia
TMEM163:GNAS->HIF1A:ADCY1	0.0038505330637614	0.0036606870936358	1.05186074779669	0.292863443064042	TMEM163	GNAS	HIF1A	ADCY1	GNAS->ADCY1	TMEM163->HIF1A	0.839928089490056	dementia
CCL3:CALM1->CD163:CACNA1C	0.0038502960257558	0.0065946575933697	0.583850786980498	0.559320705708974	CCL3	CALM1	CD163	CACNA1C	CALM1->CACNA1C	CCL3->CD163	0.9587062486004252	dementia
HIF1A:LAMA1->IFI44L:ITGA9_ITGB1	0.0038501045510312	0.0045385832061052	0.848305379937086	0.396267922204926	HIF1A	LAMA1	IFI44L	ITGA9_ITGB1	LAMA1->ITGA9_ITGB1	HIF1A->IFI44L	0.8748795210839189	dementia
HSPA1A:SLIT2->PICALM:APP	0.0038481972442029	0.0072628586636381	0.529846087115683	0.596218648399735	HSPA1A	SLIT2	PICALM	APP	SLIT2->APP	HSPA1A->PICALM	0.99999999997738	dementia
HSPA1A:IL18->HSPA1A:IL18BP	0.003847947621339	0.0066077238111391	0.582340868250611	0.560337102729112	HSPA1A	IL18	HSPA1A	IL18BP	IL18->IL18BP	HSPA1A->HSPA1A	0.986646548795834	dementia
HIST:TNF->CCL3:VSIR	0.003847782154103	0.0037332203946396	1.0306871138998	0.302687569534623	HIST	TNF	CCL3	VSIR	TNF->VSIR	HIST->CCL3	0.9622956578470224	dementia
FRMD4A:ICAM1->GPNMB:ITGAX_ITGB2	0.0038475969635012	0.0029956018031642	1.28441535835541	0.198996661950889	FRMD4A	ICAM1	GPNMB	ITGAX_ITGB2	ICAM1->ITGAX_ITGB2	FRMD4A->GPNMB	0.5405179601639012	dementia
AIF1:TGFB1->FRMD4A:ACVR1B_TGFBR2	0.003847423825679	0.0044659827645794	0.861495448704738	0.388965226771802	AIF1	TGFB1	FRMD4A	ACVR1B_TGFBR2	TGFB1->ACVR1B_TGFBR2	AIF1->FRMD4A	0.8310574113465818	dementia
IFI44L:FAM3C->GPNMB:LAMP1	0.0038470321147454	0.0049024550253142	0.784715432345822	0.432620432552589	IFI44L	FAM3C	GPNMB	LAMP1	FAM3C->LAMP1	IFI44L->GPNMB	0.9958569090014564	dementia
HIF1A:LIN7C->CD163:ABCA1	0.0038469060267151	0.0029023980347886	1.32542331568774	0.185030788037458	HIF1A	LIN7C	CD163	ABCA1	LIN7C->ABCA1	HIF1A->CD163	0.7234499920417266	dementia
FRMD4A:CALR->MKI67:TSHR	0.0038466973119406	0.0042307141666967	0.909231198415879	0.363228099173169	FRMD4A	CALR	MKI67	TSHR	CALR->TSHR	FRMD4A->MKI67	0.841888856981879	dementia
HIF1A:TGFB2->PICALM:ENG	0.0038461794078066	0.003483798522469	1.10401889862469	0.26958493977869	HIF1A	TGFB2	PICALM	ENG	TGFB2->ENG	HIF1A->PICALM	0.7052504758946756	dementia
MKI67:CALM1->TMEM163:INSR	0.003846148892622	0.007245361872555	0.530842897880778	0.595527650402873	MKI67	CALM1	TMEM163	INSR	CALM1->INSR	MKI67->TMEM163	0.9851886176694022	dementia
MKI67:LGALS9->HSPA1A:HAVCR2	0.0038456285623614	0.0048535877090042	0.792326994570869	0.428170035493847	MKI67	LGALS9	HSPA1A	HAVCR2	LGALS9->HAVCR2	MKI67->HSPA1A	0.8889275060493723	dementia
GPNMB:RGMB->FRMD4A:NEO1	0.0038450978424105	0.0083009105882498	0.463213981349641	0.643210995545361	GPNMB	RGMB	FRMD4A	NEO1	RGMB->NEO1	GPNMB->FRMD4A	0.8174167285809772	dementia
CD163:LGALS9->CD163:SLC1A5	0.0038450244863579	0.0206425682256969	0.186266768956173	0.852235565921483	CD163	LGALS9	CD163	SLC1A5	LGALS9->SLC1A5	CD163->CD163	0.9902662572173666	dementia
IFI44L:IGSF11->FRMD4A:VSIR	0.0038445294275027	0.0096630438455121	0.397859048242679	0.690734088186974	IFI44L	IGSF11	FRMD4A	VSIR	IGSF11->VSIR	IFI44L->FRMD4A	0.9852177006621974	dementia
GPNMB:APP->GPNMB:VLDLR	0.0038445233636554	0.0016345132981029	2.35209059976297	0.0186682273279005	GPNMB	APP	GPNMB	VLDLR	APP->VLDLR	GPNMB->GPNMB	0.1705367793737937	dementia
HIF1A:TNFSF10->CD163:TNFRSF11B	0.003843824230195	0.003003571322545	1.27975127520461	0.200632625066345	HIF1A	TNFSF10	CD163	TNFRSF11B	TNFSF10->TNFRSF11B	HIF1A->CD163	0.7234499920417266	dementia
IFI44L:CCL4->PICALM:CCR1	0.0038436820489186	0.0033328440034484	1.15327391409308	0.248797973619038	IFI44L	CCL4	PICALM	CCR1	CCL4->CCR1	IFI44L->PICALM	0.9020183151171453	dementia
HIF1A:LIPH->HIF1A:LPAR1	0.0038435329924152	0.0057285715269454	0.670940909847497	0.502258173476324	HIF1A	LIPH	HIF1A	LPAR1	LIPH->LPAR1	HIF1A->HIF1A	0.9163603028570112	dementia
AIF1:PSAP->GPNMB:CELSR1	0.0038427008721998	0.0026873138436334	1.42994123343786	0.152733886320361	AIF1	PSAP	GPNMB	CELSR1	PSAP->CELSR1	AIF1->GPNMB	0.9255293119397596	dementia
HIF1A:CXCL12->IFI44L:ITGAV	0.0038424794661391	0.0043234403989223	0.88875504496301	0.374134740969507	HIF1A	CXCL12	IFI44L	ITGAV	CXCL12->ITGAV	HIF1A->IFI44L	0.8748795210839189	dementia
GPNMB:MMP2->HIST:PECAM1	0.0038424535892707	0.0030443310354844	1.2621668092213	0.206888769118954	GPNMB	MMP2	HIST	PECAM1	MMP2->PECAM1	GPNMB->HIST	0.6671856755611238	dementia
HIF1A:HEBP1->PICALM:FPR3	0.0038423224041366	0.0047458362389175	0.809619677271661	0.418158795256211	HIF1A	HEBP1	PICALM	FPR3	HEBP1->FPR3	HIF1A->PICALM	0.7762756972895141	dementia
GPNMB:HLA-B->HIF1A:LILRB1	0.0038416848286062	0.0184076101719796	0.208700901024844	0.834681736713796	GPNMB	HLA-B	HIF1A	LILRB1	HLA-B->LILRB1	GPNMB->HIF1A	0.9734155564250916	dementia
CD163:TNFSF10->PICALM:TNFRSF10A	0.0038408729599633	0.0066005851648513	0.581898856546288	0.560634810757877	CD163	TNFSF10	PICALM	TNFRSF10A	TNFSF10->TNFRSF10A	CD163->PICALM	0.9041644723297952	dementia
PICALM:VEGFA->GPNMB:ITGAV	0.0038404445484519	0.0039068623325267	0.98299971219311	0.325607580305587	PICALM	VEGFA	GPNMB	ITGAV	VEGFA->ITGAV	PICALM->GPNMB	0.6172159755190243	dementia
CD163:CALM1->CCL3:CACNA1C	0.0038404097320268	0.0057578635148208	0.666985197224903	0.504781588800533	CD163	CALM1	CCL3	CACNA1C	CALM1->CACNA1C	CD163->CCL3	0.9618533003239456	dementia
CCL3:PLAU->TMEM163:PLAUR	0.0038392420838917	0.0043580480104371	0.880954517870631	0.378342437739024	CCL3	PLAU	TMEM163	PLAUR	PLAU->PLAUR	CCL3->TMEM163	0.9851343290680676	dementia
AIF1:CD55->FRMD4A:ADGRE2	0.003838985234363	0.0032118980983607	1.19523880172982	0.231993742526445	AIF1	CD55	FRMD4A	ADGRE2	CD55->ADGRE2	AIF1->FRMD4A	0.7727299150604791	dementia
CCL3:ZP3->FRMD4A:MERTK	0.0038386121323555	0.0031574898273351	1.21571638936849	0.224092978631003	CCL3	ZP3	FRMD4A	MERTK	ZP3->MERTK	CCL3->FRMD4A	0.7316117564543181	dementia
PICALM:TGFB1->FRMD4A:ACVR1_TGFBR1_TGFBR2	0.0038384839943571	0.0124662762145144	0.30790942927191	0.758151250633191	PICALM	TGFB1	FRMD4A	ACVR1_TGFBR1_TGFBR2	TGFB1->ACVR1_TGFBR1_TGFBR2	PICALM->FRMD4A	0.95163776772187	dementia
PICALM:TGFB1->FRMD4A:ACVR1_TGFBR2	0.0038384839943571	0.0124662762145144	0.30790942927191	0.758151250633191	PICALM	TGFB1	FRMD4A	ACVR1_TGFBR2	TGFB1->ACVR1_TGFBR2	PICALM->FRMD4A	0.95163776772187	dementia
TMEM163:NECTIN3->GPNMB:NECTIN2	0.0038384673837004	0.0042085971045441	0.912053895478849	0.361740346810365	TMEM163	NECTIN3	GPNMB	NECTIN2	NECTIN3->NECTIN2	TMEM163->GPNMB	0.8068677248634298	dementia
HSPA1A:SERPINF1->HIF1A:PLXDC1	0.0038380391086773	0.0051077058350672	0.751421329381785	0.452399130182326	HSPA1A	SERPINF1	HIF1A	PLXDC1	SERPINF1->PLXDC1	HSPA1A->HIF1A	0.9940945914353332	dementia
FRMD4A:ICAM2->HIST:ITGAL_ITGB2	0.0038378011307154	0.002984017185342	1.28611897731933	0.198401542020157	FRMD4A	ICAM2	HIST	ITGAL_ITGB2	ICAM2->ITGAL_ITGB2	FRMD4A->HIST	0.8940398137575223	dementia
HSPA1A:HMGB1->HSPA1A:CXCR4	0.0038377861358888	0.0168970186075555	0.227128005538965	0.820324207784516	HSPA1A	HMGB1	HSPA1A	CXCR4	HMGB1->CXCR4	HSPA1A->HSPA1A	0.999999999961099	dementia
ERN1:ADAM10->GPNMB:GPNMB	0.003836983247514	0.0179705357117069	0.21351524011688	0.830925103285421	ERN1	ADAM10	GPNMB	GPNMB	ADAM10->GPNMB	ERN1->GPNMB	0.999999999959702	dementia
MKI67:FGF13->CD163:FGFR1	0.0038369012903033	0.0045723963925672	0.839144501238021	0.401388226418957	MKI67	FGF13	CD163	FGFR1	FGF13->FGFR1	MKI67->CD163	0.999999999980883	dementia
TMEM163:LTBP3->FRMD4A:ITGB5	0.0038363213050721	0.0038464741500025	0.997360480134692	0.318589566755133	TMEM163	LTBP3	FRMD4A	ITGB5	LTBP3->ITGB5	TMEM163->FRMD4A	0.7650033092425548	dementia
CD163:CXCL12->CCL3:CD4	0.0038362956502466	0.0058719259346236	0.653328344560009	0.513544622907232	CD163	CXCL12	CCL3	CD4	CXCL12->CD4	CD163->CCL3	0.9618533003239456	dementia
IFI44L:VCAN->PICALM:ITGB1	0.0038359681491544	0.0026037139626839	1.47326787970221	0.140678818101452	IFI44L	VCAN	PICALM	ITGB1	VCAN->ITGB1	IFI44L->PICALM	0.9020183151171453	dementia
HIST:COL9A2->TMEM163:ITGA9_ITGB1	0.0038358178486912	0.003661057734477	1.04773486978049	0.294760777266497	HIST	COL9A2	TMEM163	ITGA9_ITGB1	COL9A2->ITGA9_ITGB1	HIST->TMEM163	0.9984077816567856	dementia
TMEM163:NAMPT->HSPA1A:INSR	0.0038357543158224	0.0124180315866509	0.308885855947236	0.75740835637542	TMEM163	NAMPT	HSPA1A	INSR	NAMPT->INSR	TMEM163->HSPA1A	0.9727858622537134	dementia
IFI44L:CALM1->HIF1A:GRM5	0.0038354276423325	0.0040486097518826	0.9473443669272	0.343463329862484	IFI44L	CALM1	HIF1A	GRM5	CALM1->GRM5	IFI44L->HIF1A	0.9488888935471416	dementia
IFI44L:TGFB2->CD163:ACVR1B_TGFBR2	0.0038347466327743	0.0041298977907366	0.928533059916318	0.353131127047561	IFI44L	TGFB2	CD163	ACVR1B_TGFBR2	TGFB2->ACVR1B_TGFBR2	IFI44L->CD163	0.9623804696230744	dementia
AIF1:LMAN1->HIST:MCFD2	0.0038346137014946	0.0036692934292319	1.04505506998861	0.295997518084097	AIF1	LMAN1	HIST	MCFD2	LMAN1->MCFD2	AIF1->HIST	0.8218748438771967	dementia
MKI67:COL21A1->TMEM163:ITGA10_ITGB1	0.0038343064513077	0.0031985395227887	1.1987678826506	0.230618214267019	MKI67	COL21A1	TMEM163	ITGA10_ITGB1	COL21A1->ITGA10_ITGB1	MKI67->TMEM163	0.9851886176694022	dementia
HSPA1A:TGFB2->TMEM163:ENG	0.0038341416665227	0.0034288562076596	1.1181984412055	0.263482249906216	HSPA1A	TGFB2	TMEM163	ENG	TGFB2->ENG	HSPA1A->TMEM163	0.8055637423136928	dementia
PICALM:PLAU->MKI67:ST14	0.0038337724231572	0.006838694104548	0.560600074304766	0.57507020085776	PICALM	PLAU	MKI67	ST14	PLAU->ST14	PICALM->MKI67	0.9861016380941664	dementia
MKI67:C3->TMEM163:C3AR1	0.0038331483688416	0.0149631247280293	0.256172987829295	0.797817265437376	MKI67	C3	TMEM163	C3AR1	C3->C3AR1	MKI67->TMEM163	0.9851886176694022	dementia
TMEM163:YBX1->IFI44L:NOTCH1	0.0038329794352698	0.0048881494251011	0.784137124693274	0.432959653733839	TMEM163	YBX1	IFI44L	NOTCH1	YBX1->NOTCH1	TMEM163->IFI44L	0.999999999983884	dementia
FRMD4A:APOE->CCL3:SCARB1	0.0038328878941868	0.0111579142114763	0.343512938130011	0.731212609122468	FRMD4A	APOE	CCL3	SCARB1	APOE->SCARB1	FRMD4A->CCL3	0.9111009047607972	dementia
IFI44L:LGALS9->CCL3:PTPRC	0.0038327553918016	0.01624569396936	0.235924387042519	0.813491344205865	IFI44L	LGALS9	CCL3	PTPRC	LGALS9->PTPRC	IFI44L->CCL3	0.999999999937774	dementia
MKI67:B2M->ERN1:TFRC	0.0038325449222463	0.0100990188061998	0.379496760605456	0.704319009363222	MKI67	B2M	ERN1	TFRC	B2M->TFRC	MKI67->ERN1	0.9602452504024072	dementia
FRMD4A:FARP2->HIST:PLXNA4	0.0038324458888723	0.0051295807867159	0.747126529091264	0.454987187841909	FRMD4A	FARP2	HIST	PLXNA4	FARP2->PLXNA4	FRMD4A->HIST	0.8940398137575223	dementia
ERN1:ARF1->MKI67:CHRM3	0.0038324098348863	0.0041186002830693	0.930512691566708	0.352105696030012	ERN1	ARF1	MKI67	CHRM3	ARF1->CHRM3	ERN1->MKI67	0.9922029755651371	dementia
MKI67:SDC2->ERN1:PTPRJ	0.0038323184739123	0.0040630165362271	0.943220004088644	0.345568383423069	MKI67	SDC2	ERN1	PTPRJ	SDC2->PTPRJ	MKI67->ERN1	0.9602452504024072	dementia
CCL3:SHBG->MKI67:SLC37A1	0.0038320497121522	0.0038415488771946	0.997527256493121	0.31850865045765	CCL3	SHBG	MKI67	SLC37A1	SHBG->SLC37A1	CCL3->MKI67	0.8902793901439832	dementia
IFI44L:FSTL5->PICALM:IL6R	0.003831900788172	0.0023306176089978	1.64415679920128	0.100143817945716	IFI44L	FSTL5	PICALM	IL6R	FSTL5->IL6R	IFI44L->PICALM	0.9020183151171453	dementia
IFI44L:SEMA4C->FRMD4A:PLXNB2	0.0038316802569478	0.0040640048561053	0.942833582295436	0.345766031563582	IFI44L	SEMA4C	FRMD4A	PLXNB2	SEMA4C->PLXNB2	IFI44L->FRMD4A	0.9542258991687256	dementia
TMEM163:GNAI2->AIF1:UNC5B	0.0038314041354609	0.0055243106230243	0.693553349352274	0.487962358128258	TMEM163	GNAI2	AIF1	UNC5B	GNAI2->UNC5B	TMEM163->AIF1	0.8772985899183469	dementia
HIF1A:ADAM15->MKI67:ITGB1	0.0038308292068181	0.0043497466467456	0.880701686311845	0.378479303837637	HIF1A	ADAM15	MKI67	ITGB1	ADAM15->ITGB1	HIF1A->MKI67	0.9898124060993072	dementia
CD163:GRN->CCL3:EGFR	0.0038306414961088	0.0087889585656152	0.435847030966258	0.662947718393148	CD163	GRN	CCL3	EGFR	GRN->EGFR	CD163->CCL3	0.976778061403499	dementia
GPNMB:AFDN->MKI67:EPHB2	0.0038300061369403	0.0076676347393224	0.499502945451835	0.617425112276199	GPNMB	AFDN	MKI67	EPHB2	AFDN->EPHB2	GPNMB->MKI67	0.9991380734270114	dementia
CD163:WNT5A->HSPA1A:FZD1	0.0038295780976042	0.0051370048407933	0.74548851252646	0.455976453113018	CD163	WNT5A	HSPA1A	FZD1	WNT5A->FZD1	CD163->HSPA1A	0.9606431813234444	dementia
CD163:TGFB2->AIF1:ENG	0.0038285157304439	0.0035472819201211	1.0792814940159	0.280462260065239	CD163	TGFB2	AIF1	ENG	TGFB2->ENG	CD163->AIF1	0.8687485216457264	dementia
PICALM:ICAM1->TMEM163:ITGAM_ITGB2	0.0038281646639871	0.0031632922079951	1.21018369858832	0.226208411842586	PICALM	ICAM1	TMEM163	ITGAM_ITGB2	ICAM1->ITGAM_ITGB2	PICALM->TMEM163	0.9934161045528432	dementia
PICALM:WNT5A->CCL3:LRP6	0.0038278468184769	0.0037540201692699	1.01966602359021	0.307886880680303	PICALM	WNT5A	CCL3	LRP6	WNT5A->LRP6	PICALM->CCL3	0.929237358404323	dementia
CD163:F11R->HIF1A:ITGAL_ITGB2	0.0038275639465882	0.0081000469229849	0.472536021455269	0.636544236704864	CD163	F11R	HIF1A	ITGAL_ITGB2	F11R->ITGAL_ITGB2	CD163->HIF1A	0.8903383040530045	dementia
TMEM163:TREML4->HIF1A:SIGLEC8	0.0038269973950538	0.0024036794103425	1.5921413557012	0.111352946587517	TMEM163	TREML4	HIF1A	SIGLEC8	TREML4->SIGLEC8	TMEM163->HIF1A	0.8378835416120527	dementia
MKI67:VEGFB->GPNMB:ADRB2	0.0038267122352977	0.0041437071971847	0.923499671477185	0.355746871507806	MKI67	VEGFB	GPNMB	ADRB2	VEGFB->ADRB2	MKI67->GPNMB	0.9273442151624112	dementia
HIST:EFNB1->CCL3:EPHB2	0.0038264842446318	0.0037163735141261	1.02962854247216	0.303184411323453	HIST	EFNB1	CCL3	EPHB2	EFNB1->EPHB2	HIST->CCL3	0.9622956578470224	dementia
FRMD4A:GNAI2->HIF1A:ADCY1	0.0038263201213186	0.0047107341359027	0.812255587118883	0.416644989206835	FRMD4A	GNAI2	HIF1A	ADCY1	GNAI2->ADCY1	FRMD4A->HIF1A	0.827078787738417	dementia
IFI44L:LYZ->PICALM:ITGAL	0.0038262767253343	0.00742499056974	0.515324119188512	0.606326547400217	IFI44L	LYZ	PICALM	ITGAL	LYZ->ITGAL	IFI44L->PICALM	0.9612376830814808	dementia
CCL3:ANXA2->GPNMB:TLR2	0.0038261411012523	0.0043373994063088	0.882127916485433	0.377707637229206	CCL3	ANXA2	GPNMB	TLR2	ANXA2->TLR2	CCL3->GPNMB	0.9988366248242294	dementia
HIF1A:ADAM9->ERN1:ITGB1	0.0038258714848786	0.0149841958435531	0.255327114302548	0.798470459602331	HIF1A	ADAM9	ERN1	ITGB1	ADAM9->ITGB1	HIF1A->ERN1	0.9843056846390522	dementia
CD163:MDK->HSPA1A:NCL	0.0038258582730397	0.0124281719768907	0.307837570976139	0.758205931379836	CD163	MDK	HSPA1A	NCL	MDK->NCL	CD163->HSPA1A	0.999867537688337	dementia
CCL3:CALM3->TMEM163:INSR	0.0038256373635213	0.0020962140581765	1.8250222817651	0.067997666975132	CCL3	CALM3	TMEM163	INSR	CALM3->INSR	CCL3->TMEM163	0.9851343290680676	dementia
HSPA1A:C5->IFI44L:C5AR2	0.0038251529754685	0.0045496846173889	0.840751238195458	0.400487309475606	HSPA1A	C5	IFI44L	C5AR2	C5->C5AR2	HSPA1A->IFI44L	0.9571847517158644	dementia
AIF1:SEMA4C->AIF1:PLXNB2	0.0038248597977298	0.0054266914450879	0.704823525795268	0.480920066091853	AIF1	SEMA4C	AIF1	PLXNB2	SEMA4C->PLXNB2	AIF1->AIF1	0.9644538281950747	dementia
CCL3:HMGB1->CD163:CXCR4	0.0038246088029592	0.0039842466270012	0.959932745387762	0.337089064511543	CCL3	HMGB1	CD163	CXCR4	HMGB1->CXCR4	CCL3->CD163	0.9506064935398388	dementia
IFI44L:ANOS1->HIF1A:FGFR1	0.0038244390912582	0.0029722252200746	1.28672587306901	0.198189851719874	IFI44L	ANOS1	HIF1A	FGFR1	ANOS1->FGFR1	IFI44L->HIF1A	0.9488888935471416	dementia
PICALM:GNAS->FRMD4A:ADCY9	0.0038242048641213	0.0044624733956282	0.856969784484951	0.391461583685553	PICALM	GNAS	FRMD4A	ADCY9	GNAS->ADCY9	PICALM->FRMD4A	0.8664798769154254	dementia
CCL3:APP->GPNMB:RPSA	0.0038240233019687	0.0056419015689441	0.677789793962036	0.49790498306654	CCL3	APP	GPNMB	RPSA	APP->RPSA	CCL3->GPNMB	0.9988366248242294	dementia
PICALM:LGALS3BP->IFI44L:CD33	0.0038237169809071	0.0066790015759302	0.572498289967035	0.5669844440206	PICALM	LGALS3BP	IFI44L	CD33	LGALS3BP->CD33	PICALM->IFI44L	0.9639394216666516	dementia
CCL3:APP->ERN1:TSPAN15	0.0038233168267877	0.0381737146900315	0.100155744805892	0.920220679814392	CCL3	APP	ERN1	TSPAN15	APP->TSPAN15	CCL3->ERN1	0.999999999997741	dementia
HIF1A:ADAM10->TMEM163:AXL	0.0038228748284421	0.0341109660238549	0.112071725725054	0.910766535767369	HIF1A	ADAM10	TMEM163	AXL	ADAM10->AXL	HIF1A->TMEM163	0.970540505299597	dementia
TMEM163:HLA-B->MKI67:CANX	0.0038227424846609	0.0113567564084673	0.336605131533051	0.73641458733316	TMEM163	HLA-B	MKI67	CANX	HLA-B->CANX	TMEM163->MKI67	0.993516937025535	dementia
FRMD4A:NAMPT->FRMD4A:INSR	0.0038227032221357	0.0163293026930745	0.234100824388357	0.814906705944345	FRMD4A	NAMPT	FRMD4A	INSR	NAMPT->INSR	FRMD4A->FRMD4A	0.9900256645350312	dementia
ERN1:TXLNA->HIF1A:STX1A	0.0038220001855431	0.0044098130708769	0.866703446181021	0.386104516748714	ERN1	TXLNA	HIF1A	STX1A	TXLNA->STX1A	ERN1->HIF1A	0.8348592223357301	dementia
FRMD4A:WNT5A->CD163:ANTXR1	0.003821877594369	0.0059652684502422	0.640688281885088	0.521725229025906	FRMD4A	WNT5A	CD163	ANTXR1	WNT5A->ANTXR1	FRMD4A->CD163	0.947889499551422	dementia
PICALM:PTDSS1->IFI44L:SCARB1	0.0038208420143291	0.0070429172433736	0.542508435396426	0.587468297982048	PICALM	PTDSS1	IFI44L	SCARB1	PTDSS1->SCARB1	PICALM->IFI44L	0.9639394216666516	dementia
HIF1A:GNAS->HIF1A:TSHR	0.003820817197203	0.020353289924569	0.187724795910802	0.851092391501744	HIF1A	GNAS	HIF1A	TSHR	GNAS->TSHR	HIF1A->HIF1A	0.9619323308601108	dementia
FRMD4A:JAG1->CD163:NOTCH1	0.0038203110859255	0.0085219628564768	0.448290041891238	0.653943886476467	FRMD4A	JAG1	CD163	NOTCH1	JAG1->NOTCH1	FRMD4A->CD163	0.947889499551422	dementia
IFI44L:CALM3->CCL3:KCNQ1	0.0038193895810538	0.0043636467003975	0.875274705604812	0.381424453603584	IFI44L	CALM3	CCL3	KCNQ1	CALM3->KCNQ1	IFI44L->CCL3	0.9856881959861804	dementia
HIST:NELL2->PICALM:ROBO3	0.0038189982060891	0.0107586850886833	0.354968862329307	0.722612918432041	HIST	NELL2	PICALM	ROBO3	NELL2->ROBO3	HIST->PICALM	0.999999999969773	dementia
HIF1A:CCL3L1->HSPA1A:CCR1	0.0038188918185622	0.0042931462996851	0.889532187347608	0.373717132616095	HIF1A	CCL3L1	HSPA1A	CCR1	CCL3L1->CCR1	HIF1A->HSPA1A	0.999999999979967	dementia
AIF1:TLN1->GPNMB:ITGB5	0.0038183281711374	0.0139301315880458	0.274105678543209	0.784003410061805	AIF1	TLN1	GPNMB	ITGB5	TLN1->ITGB5	AIF1->GPNMB	0.9559401167726564	dementia
MKI67:APP->HIST:NCSTN	0.0038179818155012	0.0054008831878215	0.706918050757031	0.479617405802561	MKI67	APP	HIST	NCSTN	APP->NCSTN	MKI67->HIST	0.999999999990988	dementia
IFI44L:ACTR2->FRMD4A:LDLR	0.0038179519086704	0.003280407816297	1.16386501998405	0.244478717364477	IFI44L	ACTR2	FRMD4A	LDLR	ACTR2->LDLR	IFI44L->FRMD4A	0.9366598913449494	dementia
CD163:VEGFA->HSPA1A:SIRPA	0.0038177017073801	0.0039534173917957	0.965671298786391	0.334208685641111	CD163	VEGFA	HSPA1A	SIRPA	VEGFA->SIRPA	CD163->HSPA1A	0.9606431813234444	dementia
MKI67:LTBP3->GPNMB:ITGB5	0.003817696894575	0.003972908811661	0.960932423963408	0.33658614654308	MKI67	LTBP3	GPNMB	ITGB5	LTBP3->ITGB5	MKI67->GPNMB	0.9273442151624112	dementia
HIF1A:AZGP1->HSPA1A:ITGAV	0.0038175811984905	0.0040876898140316	0.933921450053784	0.350344413250862	HIF1A	AZGP1	HSPA1A	ITGAV	AZGP1->ITGAV	HIF1A->HSPA1A	0.999999999979967	dementia
TMEM163:MEGF10->MKI67:ABCA1	0.0038174590636347	0.0032402838778567	1.17812488273706	0.238746823492168	TMEM163	MEGF10	MKI67	ABCA1	MEGF10->ABCA1	TMEM163->MKI67	0.9319595731933464	dementia
AIF1:PSEN1->HIF1A:NOTCH2	0.0038173484518426	0.0174745654366822	0.21845169573312	0.827077190616933	AIF1	PSEN1	HIF1A	NOTCH2	PSEN1->NOTCH2	AIF1->HIF1A	0.9870806830852664	dementia
HIF1A:B2M->CCL3:LILRB2	0.0038173091759048	0.0066038707194496	0.578041172832498	0.56323632208574	HIF1A	B2M	CCL3	LILRB2	B2M->LILRB2	HIF1A->CCL3	0.999999999984748	dementia
FRMD4A:CXCL12->GPNMB:ITGB1	0.0038173050091431	0.0099671368808096	0.382989122632886	0.701727829212088	FRMD4A	CXCL12	GPNMB	ITGB1	CXCL12->ITGB1	FRMD4A->GPNMB	0.8786321150106714	dementia
FRMD4A:APP->HIF1A:RPSA	0.0038172151502251	0.0074663544200891	0.511255551967165	0.609172124275422	FRMD4A	APP	HIF1A	RPSA	APP->RPSA	FRMD4A->HIF1A	0.9029899922971534	dementia
HSPA1A:ANGPTL1->AIF1:LILRB3	0.0038169105095262	0.0045620864922975	0.836658953303617	0.402784297681033	HSPA1A	ANGPTL1	AIF1	LILRB3	ANGPTL1->LILRB3	HSPA1A->AIF1	0.902666719618981	dementia
CCL3:LAMC1->HIF1A:ITGA9_ITGB1	0.0038168047531925	0.0036320405039641	1.05087064668654	0.293318003467811	CCL3	LAMC1	HIF1A	ITGA9_ITGB1	LAMC1->ITGA9_ITGB1	CCL3->HIF1A	0.999999999977921	dementia
TMEM163:COL9A2->HIST:ITGA9_ITGB1	0.003815380706026	0.0049835090973181	0.765601232288156	0.443913611027203	TMEM163	COL9A2	HIST	ITGA9_ITGB1	COL9A2->ITGA9_ITGB1	TMEM163->HIST	0.9402189209992636	dementia
HIF1A:C1QA->TMEM163:CD93	0.0038152375556258	0.0074608466705754	0.511367908239237	0.609093462005218	HIF1A	C1QA	TMEM163	CD93	C1QA->CD93	HIF1A->TMEM163	0.9419512305587308	dementia
FRMD4A:CCL2->GPNMB:CCR1	0.0038152149443637	0.0019624839370531	1.94407448251151	0.0518864699076058	FRMD4A	CCL2	GPNMB	CCR1	CCL2->CCR1	FRMD4A->GPNMB	0.3413095838436533	dementia
CCL3:TNF->GPNMB:FAS	0.0038151085073934	0.0108920298446617	0.350266071779379	0.726139025214924	CCL3	TNF	GPNMB	FAS	TNF->FAS	CCL3->GPNMB	0.9988366248242294	dementia
CCL3:CALR->IFI44L:LRP1	0.0038144415468199	0.0070494550864447	0.541097361433602	0.588440476810655	CCL3	CALR	IFI44L	LRP1	CALR->LRP1	CCL3->IFI44L	0.9617604201573275	dementia
HIF1A:NECTIN3->TMEM163:CADM1	0.003813915528792	0.0040833785481265	0.934009787199843	0.350298844442367	HIF1A	NECTIN3	TMEM163	CADM1	NECTIN3->CADM1	HIF1A->TMEM163	0.8800978717593025	dementia
TMEM163:WNT5B->TMEM163:FZD8_LRP5	0.0038136485327035	0.0249283968577967	0.152984107018931	0.878410808513079	TMEM163	WNT5B	TMEM163	FZD8_LRP5	WNT5B->FZD8_LRP5	TMEM163->TMEM163	0.9774601023583884	dementia
TMEM163:WNT5B->TMEM163:FZD8_LRP6	0.0038136485327035	0.0249283968577967	0.152984107018931	0.878410808513079	TMEM163	WNT5B	TMEM163	FZD8_LRP6	WNT5B->FZD8_LRP6	TMEM163->TMEM163	0.9774601023583884	dementia
MKI67:MFGE8->GPNMB:ITGAV	0.0038127056804902	0.0041707636408931	0.914150503065613	0.360637768442935	MKI67	MFGE8	GPNMB	ITGAV	MFGE8->ITGAV	MKI67->GPNMB	0.933101077257238	dementia
HSPA1A:WNT5A->GPNMB:ADRB2	0.00381255987743	0.0051993040746665	0.733282728357175	0.46338600702865	HSPA1A	WNT5A	GPNMB	ADRB2	WNT5A->ADRB2	HSPA1A->GPNMB	0.9281801184536204	dementia
PICALM:IL16->MKI67:CD4	0.0038124251166116	0.003170839909875	1.20233919875253	0.229232135591361	PICALM	IL16	MKI67	CD4	IL16->CD4	PICALM->MKI67	0.95329794554222	dementia
GPNMB:SPON2->CD163:ITGA5	0.0038123421556838	0.0028751590918508	1.32595868050898	0.184853384188072	GPNMB	SPON2	CD163	ITGA5	SPON2->ITGA5	GPNMB->CD163	0.5400618479220143	dementia
ERN1:SPTAN1->GPNMB:PTPRA	0.0038113886825857	0.0084007659870713	0.453695375927788	0.650048095566759	ERN1	SPTAN1	GPNMB	PTPRA	SPTAN1->PTPRA	ERN1->GPNMB	0.999999999959702	dementia
MKI67:LGALS9->HSPA1A:LRP1	0.0038103494032339	0.0045053954200712	0.845730296226399	0.397703218065912	MKI67	LGALS9	HSPA1A	LRP1	LGALS9->LRP1	MKI67->HSPA1A	0.8889275060493723	dementia
CD163:ITGB3BP->CCL3:ITGB5	0.003809794650823	0.0066836011429894	0.570021245929557	0.568663288157364	CD163	ITGB3BP	CCL3	ITGB5	ITGB3BP->ITGB5	CD163->CCL3	0.9618533003239456	dementia
GPNMB:F11R->PICALM:ITGAL_ITGB2	0.0038087528094599	0.0158679944332695	0.240027359820238	0.810309046432226	GPNMB	F11R	PICALM	ITGAL_ITGB2	F11R->ITGAL_ITGB2	GPNMB->PICALM	0.923010213352781	dementia
PICALM:SPON1->PICALM:APP	0.0038087293336358	0.0175516278805704	0.217001486104437	0.828207186791266	PICALM	SPON1	PICALM	APP	SPON1->APP	PICALM->PICALM	0.9656500524754428	dementia
HIST:JAM3->HSPA1A:ITGB1	0.0038084938907505	0.0045466987110095	0.837639380310923	0.402233268664067	HIST	JAM3	HSPA1A	ITGB1	JAM3->ITGB1	HIST->HSPA1A	0.987169650107713	dementia
IFI44L:CALR->FRMD4A:TSHR	0.0038076754885254	0.0039605790727509	0.96139362921005	0.336354286337189	IFI44L	CALR	FRMD4A	TSHR	CALR->TSHR	IFI44L->FRMD4A	0.9542258991687256	dementia
PICALM:IL16->CCL3:GRIN2A	0.0038068316684563	0.0076621865136855	0.496833594647805	0.619306402648774	PICALM	IL16	CCL3	GRIN2A	IL16->GRIN2A	PICALM->CCL3	0.9704308238383664	dementia
HIF1A:COL9A2->PICALM:ITGA2_ITGB1	0.0038065518142663	0.0041550441893254	0.916127877543561	0.359599827699789	HIF1A	COL9A2	PICALM	ITGA2_ITGB1	COL9A2->ITGA2_ITGB1	HIF1A->PICALM	0.7324633313255684	dementia
HSPA1A:SPON1->FRMD4A:APP	0.0038064891000694	0.0059681076748516	0.637805030916114	0.52360060426113	HSPA1A	SPON1	FRMD4A	APP	SPON1->APP	HSPA1A->FRMD4A	0.9707278281279336	dementia
CD163:VEGFB->FRMD4A:ADRB2	0.0038064199431752	0.0135228163950758	0.281481300342237	0.778341268691556	CD163	VEGFB	FRMD4A	ADRB2	VEGFB->ADRB2	CD163->FRMD4A	0.9610863381885442	dementia
HIF1A:MFNG->GPNMB:NOTCH1	0.0038063837572505	0.0061542825089607	0.61849350459755	0.536250078150964	HIF1A	MFNG	GPNMB	NOTCH1	MFNG->NOTCH1	HIF1A->GPNMB	0.8755163496746177	dementia
HSPA1A:TGFB2->HSPA1A:ENG	0.0038058927795134	0.0040769568200525	0.93351314411624	0.350555087140545	HSPA1A	TGFB2	HSPA1A	ENG	TGFB2->ENG	HSPA1A->HSPA1A	0.961699807421467	dementia
PICALM:GNAI2->MKI67:P2RY12	0.0038058308707891	0.0301948176561776	0.126042518756873	0.899698267837086	PICALM	GNAI2	MKI67	P2RY12	GNAI2->P2RY12	PICALM->MKI67	0.999999999975226	dementia
HIF1A:IL16->PICALM:CD4	0.0038053827749617	0.0142338633572101	0.267347148097649	0.789201888448842	HIF1A	IL16	PICALM	CD4	IL16->CD4	HIF1A->PICALM	0.9387020062728936	dementia
CD163:B2M->TMEM163:LILRB2	0.0038053230338966	0.0026329017900917	1.44529623103184	0.148374696084282	CD163	B2M	TMEM163	LILRB2	B2M->LILRB2	CD163->TMEM163	0.9184009172728544	dementia
AIF1:SPP1->HSPA1A:ITGA5_ITGB1	0.0038047395087332	0.0051039331822933	0.745452452616869	0.455998244771055	AIF1	SPP1	HSPA1A	ITGA5_ITGB1	SPP1->ITGA5_ITGB1	AIF1->HSPA1A	0.9027020136215268	dementia
MKI67:IL16->AIF1:CD4	0.0038043796194577	0.0059761638958145	0.636592249774508	0.524390474772703	MKI67	IL16	AIF1	CD4	IL16->CD4	MKI67->AIF1	0.965971290076132	dementia
HSPA1A:TGFB1->CCL3:ACVR1B_TGFBR2	0.0038041408949583	0.0069920389744106	0.544067461420146	0.586395050629842	HSPA1A	TGFB1	CCL3	ACVR1B_TGFBR2	TGFB1->ACVR1B_TGFBR2	HSPA1A->CCL3	0.999999999968396	dementia
HIF1A:ADAM10->HIF1A:CD44	0.0038041375510172	0.0287805126722879	0.13217754646463	0.894843860607486	HIF1A	ADAM10	HIF1A	CD44	ADAM10->CD44	HIF1A->HIF1A	0.9736435438550108	dementia
HIST:GNAI2->GPNMB:C5AR1	0.0038039821308367	0.0141019822901657	0.269748043400216	0.787354096787614	HIST	GNAI2	GPNMB	C5AR1	GNAI2->C5AR1	HIST->GPNMB	0.9208916716670896	dementia
FRMD4A:CP->HIST:SLC40A1	0.0038037795573279	0.010889927514728	0.34929337703888	0.726869070077398	FRMD4A	CP	HIST	SLC40A1	CP->SLC40A1	FRMD4A->HIST	0.9353109647125136	dementia
GPNMB:LRP1B->FRMD4A:PLAUR	0.0038033675391619	0.0090119410905733	0.422036440422399	0.672998419406455	GPNMB	LRP1B	FRMD4A	PLAUR	LRP1B->PLAUR	GPNMB->FRMD4A	0.8321447286373017	dementia
TMEM163:JAG1->HIF1A:CD46	0.00380208711642	0.0031716728188602	1.19876397521555	0.230619734053623	TMEM163	JAG1	HIF1A	CD46	JAG1->CD46	TMEM163->HIF1A	0.8378835416120527	dementia
GPNMB:NCAM1->CD163:ROBO3	0.0038009884601855	0.0074634323724507	0.50928155713125	0.610554883378721	GPNMB	NCAM1	CD163	ROBO3	NCAM1->ROBO3	GPNMB->CD163	0.8374917743155289	dementia
MKI67:CD14->CD163:ITGA4	0.0038009800988405	0.0031215036548044	1.21767600463649	0.223347119054351	MKI67	CD14	CD163	ITGA4	CD14->ITGA4	MKI67->CD163	0.999999999980883	dementia
CCL3:C3->GPNMB:CD46	0.0038008834491503	0.028178663213473	0.134885158332601	0.892702674239151	CCL3	C3	GPNMB	CD46	C3->CD46	CCL3->GPNMB	0.9988366248242294	dementia
HIF1A:C5->AIF1:C5AR1	0.0038006319764545	0.0044937005109197	0.845768864039566	0.397681698113067	HIF1A	C5	AIF1	C5AR1	C5->C5AR1	HIF1A->AIF1	0.9661807894371336	dementia
AIF1:ARF1->GPNMB:CHRM3	0.0038003621987954	0.0066206936859835	0.574012690972412	0.565959213342256	AIF1	ARF1	GPNMB	CHRM3	ARF1->CHRM3	AIF1->GPNMB	0.9421259704994878	dementia
HIST:NUCB2->FRMD4A:ERAP1	0.0038001432603608	0.0031480565277122	1.20713946109553	0.227378440070506	HIST	NUCB2	FRMD4A	ERAP1	NUCB2->ERAP1	HIST->FRMD4A	0.8968889348653067	dementia
PICALM:ADAM9->ERN1:ITGB1	0.0038000161901188	0.012470669279004	0.30471629910968	0.760582234733126	PICALM	ADAM9	ERN1	ITGB1	ADAM9->ITGB1	PICALM->ERN1	0.9886113228632024	dementia
HIF1A:HMGB1->GPNMB:AGER	0.0037997763322689	0.0053753434650923	0.706889960975479	0.479634863102137	HIF1A	HMGB1	GPNMB	AGER	HMGB1->AGER	HIF1A->GPNMB	0.8523796709986549	dementia
ERN1:HLA-DQA1->HIST:CD4	0.0037996895519584	0.0062572929583797	0.607241754099102	0.543690486288159	ERN1	HLA-DQA1	HIST	CD4	HLA-DQA1->CD4	ERN1->HIST	0.899669611157945	dementia
AIF1:VEGFA->TMEM163:ITGB1	0.0037992464798481	0.003357932921079	1.13142417348449	0.257876601750772	AIF1	VEGFA	TMEM163	ITGB1	VEGFA->ITGB1	AIF1->TMEM163	0.8448303444252789	dementia
CD163:SPP1->MKI67:CD44	0.0037986284059609	0.0031687887117062	1.19876355022594	0.230619899352645	CD163	SPP1	MKI67	CD44	SPP1->CD44	CD163->MKI67	0.9388590977511526	dementia
ERN1:TNFSF10->GPNMB:TNFRSF10B	0.0037985548490947	0.0168902906765905	0.224895765373619	0.822060363662805	ERN1	TNFSF10	GPNMB	TNFRSF10B	TNFSF10->TNFRSF10B	ERN1->GPNMB	0.999999999959702	dementia
TMEM163:IL1A->HIF1A:IL1R1_IL1RAP	0.0037978899437292	0.0066124851393962	0.574351376776927	0.565730049094078	TMEM163	IL1A	HIF1A	IL1R1_IL1RAP	IL1A->IL1R1_IL1RAP	TMEM163->HIF1A	0.9042406522405344	dementia
HSPA1A:TNF->PICALM:TRAF2	0.003797860291596	0.0081409447070242	0.466513461062954	0.640848014573743	HSPA1A	TNF	PICALM	TRAF2	TNF->TRAF2	HSPA1A->PICALM	0.99999999997738	dementia
TMEM163:WNT5A->MKI67:LDLR	0.0037972263017002	0.0028662132594078	1.32482336729008	0.185229742580405	TMEM163	WNT5A	MKI67	LDLR	WNT5A->LDLR	TMEM163->MKI67	0.9319595731933464	dementia
FRMD4A:PSEN1->MKI67:NOTCH4	0.003797133068605	0.0040314332573815	0.941881664951928	0.346253228244936	FRMD4A	PSEN1	MKI67	NOTCH4	PSEN1->NOTCH4	FRMD4A->MKI67	0.8365132859405354	dementia
GPNMB:LGALS9->GPNMB:COLEC12	0.0037969826912213	0.0101057795074839	0.375723880420058	0.707122182521771	GPNMB	LGALS9	GPNMB	COLEC12	LGALS9->COLEC12	GPNMB->GPNMB	0.93383316415922	dementia
GPNMB:LRPAP1->CCL3:LRP1	0.0037967279601407	0.0206677606973077	0.183702918557368	0.854246519199245	GPNMB	LRPAP1	CCL3	LRP1	LRPAP1->LRP1	GPNMB->CCL3	0.999999999990374	dementia
HSPA1A:SDC2->AIF1:PTPRJ	0.0037959235101839	0.0071631192181704	0.529926055196027	0.596163200347741	HSPA1A	SDC2	AIF1	PTPRJ	SDC2->PTPRJ	HSPA1A->AIF1	0.9160927876726852	dementia
CD163:SEMA6B->FRMD4A:PLXNA2	0.0037956495444222	0.0104097122730521	0.364625788384964	0.715390761943603	CD163	SEMA6B	FRMD4A	PLXNA2	SEMA6B->PLXNA2	CD163->FRMD4A	0.929043691469278	dementia
FRMD4A:CP->IFI44L:SLC40A1	0.003793664748838	0.0065840306190508	0.576191844834551	0.564485516841926	FRMD4A	CP	IFI44L	SLC40A1	CP->SLC40A1	FRMD4A->IFI44L	0.9227027644486498	dementia
HIF1A:VEGFB->IFI44L:ADRB2	0.0037932464413516	0.0060815125082957	0.623734052372222	0.532802255860409	HIF1A	VEGFB	IFI44L	ADRB2	VEGFB->ADRB2	HIF1A->IFI44L	0.9046370628203922	dementia
ERN1:LMAN1->HIF1A:MCFD2	0.0037931809630279	0.0055777613140318	0.680054371183921	0.496470034481149	ERN1	LMAN1	HIF1A	MCFD2	LMAN1->MCFD2	ERN1->HIF1A	0.8348592223357301	dementia
GPNMB:NECTIN2->HIST:CD226	0.0037928553538632	0.0098125044885612	0.386532852880187	0.69910207648729	GPNMB	NECTIN2	HIST	CD226	NECTIN2->CD226	GPNMB->HIST	0.9216377436078304	dementia
FRMD4A:JAG1->IFI44L:NOTCH2	0.0037925973852755	0.0060147720717122	0.630547149593971	0.528336664589871	FRMD4A	JAG1	IFI44L	NOTCH2	JAG1->NOTCH2	FRMD4A->IFI44L	0.9227027644486498	dementia
GPNMB:TXLNA->MKI67:STX1A	0.0037923820242272	0.0058138313377998	0.652303412995529	0.514205458748161	GPNMB	TXLNA	MKI67	STX1A	TXLNA->STX1A	GPNMB->MKI67	0.9934309543161752	dementia
HIF1A:CD14->ERN1:ITGB1	0.0037922528225486	0.0046621213818485	0.813417865376326	0.415978519805247	HIF1A	CD14	ERN1	ITGB1	CD14->ITGB1	HIF1A->ERN1	0.8618658656650293	dementia
FRMD4A:TGFB3->CD163:ENG	0.0037916370101316	0.0072819487490438	0.520689878602822	0.602582826312791	FRMD4A	TGFB3	CD163	ENG	TGFB3->ENG	FRMD4A->CD163	0.947889499551422	dementia
CD163:CALM3->IFI44L:KCNQ5	0.0037915480818989	0.0037030913612735	1.02388726390886	0.305888526515012	CD163	CALM3	IFI44L	KCNQ5	CALM3->KCNQ5	CD163->IFI44L	0.986926154477119	dementia
PICALM:FGF20->IFI44L:FGFR1	0.0037914210875163	0.0039806273612367	0.952468227605805	0.340859571963179	PICALM	FGF20	IFI44L	FGFR1	FGF20->FGFR1	PICALM->IFI44L	0.9639394216666516	dementia
HIST:C3->AIF1:C3AR1	0.0037913893196061	0.0284425153611432	0.133300071089553	0.893956071381187	HIST	C3	AIF1	C3AR1	C3->C3AR1	HIST->AIF1	0.999999999993301	dementia
AIF1:SERPINE1->HIST:ITGB5	0.0037911478527939	0.0060854259709625	0.6229880818342	0.533292353790932	AIF1	SERPINE1	HIST	ITGB5	SERPINE1->ITGB5	AIF1->HIST	0.9312268182478952	dementia
AIF1:GSTO1->GPNMB:RYR1	0.0037904674154535	0.0091637054774483	0.413639157738302	0.679138391349265	AIF1	GSTO1	GPNMB	RYR1	GSTO1->RYR1	AIF1->GPNMB	0.9516537936440748	dementia
IFI44L:ADAM17->FRMD4A:ERBB4	0.0037904558138344	0.040377398262588	0.0938756823603089	0.925207911179723	IFI44L	ADAM17	FRMD4A	ERBB4	ADAM17->ERBB4	IFI44L->FRMD4A	0.999999999806876	dementia
HSPA1A:OMG->MKI67:TNFRSF1B	0.0037903916863349	0.0041177376754615	0.920503437827684	0.357309737339725	HSPA1A	OMG	MKI67	TNFRSF1B	OMG->TNFRSF1B	HSPA1A->MKI67	0.9497410742220984	dementia
IFI44L:B2M->FRMD4A:KLRD1	0.0037897970028103	0.0037559134483589	1.00902138851636	0.312964376661821	IFI44L	B2M	FRMD4A	KLRD1	B2M->KLRD1	IFI44L->FRMD4A	0.9406513568206416	dementia
HSPA1A:LGALS3BP->HIST:ITGB1	0.0037893849094679	0.0030239121668504	1.25313987324398	0.210154807195348	HSPA1A	LGALS3BP	HIST	ITGB1	LGALS3BP->ITGB1	HSPA1A->HIST	0.999999999968253	dementia
TMEM163:IL16->GPNMB:CD4	0.0037893659369101	0.0046196129601127	0.820277795916841	0.412057761336277	TMEM163	IL16	GPNMB	CD4	IL16->CD4	TMEM163->GPNMB	0.8071657270283364	dementia
IFI44L:WNT5A->GPNMB:ADRB2	0.0037890786155651	0.0044250540388664	0.856278495648774	0.391843753066968	IFI44L	WNT5A	GPNMB	ADRB2	WNT5A->ADRB2	IFI44L->GPNMB	0.9958569090014564	dementia
HSPA1A:HSP90AA1->TMEM163:EGFR	0.0037887137749436	0.0054871519890508	0.690469989259209	0.489898676274998	HSPA1A	HSP90AA1	TMEM163	EGFR	HSP90AA1->EGFR	HSPA1A->TMEM163	0.8801283115147378	dementia
CCL3:CCL3L1->CD163:CCR1	0.0037881079947995	0.0022892925835157	1.65470679548619	0.0979839879614829	CCL3	CCL3L1	CD163	CCR1	CCL3L1->CCR1	CCL3->CD163	0.864583727636213	dementia
FRMD4A:SPP1->MKI67:PTGER4	0.0037870895938534	0.0037650674579044	1.00584906809646	0.314488179530703	FRMD4A	SPP1	MKI67	PTGER4	SPP1->PTGER4	FRMD4A->MKI67	0.8332240267290663	dementia
ERN1:TNF->GPNMB:VSIR	0.0037869547351705	0.0155077675713724	0.244197284860095	0.807078029793333	ERN1	TNF	GPNMB	VSIR	TNF->VSIR	ERN1->GPNMB	0.999999999959702	dementia
HIF1A:COL4A4->HIF1A:CD93	0.003786603144316	0.0057141119737172	0.66267569864451	0.507538276946224	HIF1A	COL4A4	HIF1A	CD93	COL4A4->CD93	HIF1A->HIF1A	0.9163603028570112	dementia
FRMD4A:TXLNA->MKI67:STX4	0.0037865910966863	0.0079482863555316	0.476403456960381	0.633786972315471	FRMD4A	TXLNA	MKI67	STX4	TXLNA->STX4	FRMD4A->MKI67	0.9464104925439318	dementia
CCL3:LGALS9->MKI67:CD47	0.0037865826500653	0.0028995397252773	1.3059254256995	0.191577919148288	CCL3	LGALS9	MKI67	CD47	LGALS9->CD47	CCL3->MKI67	0.8573672932811032	dementia
FRMD4A:ADAM17->HIF1A:IL6R	0.0037862958952588	0.0252467699318498	0.149971497561052	0.880787102553674	FRMD4A	ADAM17	HIF1A	IL6R	ADAM17->IL6R	FRMD4A->HIF1A	0.9580478260102404	dementia
HIF1A:IL1B->AIF1:ADRB2	0.0037860811369081	0.0163807650926067	0.231129688723572	0.817214051212495	HIF1A	IL1B	AIF1	ADRB2	IL1B->ADRB2	HIF1A->AIF1	0.9661807894371336	dementia
HIF1A:ADAM15->FRMD4A:ITGA5	0.0037860025433511	0.0032854216272997	1.15236428466042	0.249171410882247	HIF1A	ADAM15	FRMD4A	ITGA5	ADAM15->ITGA5	HIF1A->FRMD4A	0.7789696896040877	dementia
CD163:ACTR2->CD163:LDLR	0.0037857532047919	0.0162296298190914	0.233261833263668	0.815558093810854	CD163	ACTR2	CD163	LDLR	ACTR2->LDLR	CD163->CD163	0.9802568691966702	dementia
GPNMB:ICAM1->HIF1A:ITGAL_ITGB2	0.0037855867497806	0.0083959376361361	0.450883142996141	0.652073773453677	GPNMB	ICAM1	HIF1A	ITGAL_ITGB2	ICAM1->ITGAL_ITGB2	GPNMB->HIF1A	0.9023959329311548	dementia
CCL3:FSTL5->PICALM:LILRB2	0.0037853461205063	0.0032536452065997	1.16341699237152	0.244660358565863	CCL3	FSTL5	PICALM	LILRB2	FSTL5->LILRB2	CCL3->PICALM	0.83808767088176	dementia
MKI67:SLIT2->CD163:APP	0.0037850901555826	0.0061227658197882	0.618199399910016	0.536443905587655	MKI67	SLIT2	CD163	APP	SLIT2->APP	MKI67->CD163	0.999999999980883	dementia
GPNMB:AFDN->TMEM163:EPHB2	0.0037847865092491	0.0095406873479367	0.396699563796898	0.691589021884091	GPNMB	AFDN	TMEM163	EPHB2	AFDN->EPHB2	GPNMB->TMEM163	0.9455019205258788	dementia
GPNMB:COPA->IFI44L:P2RY6	0.0037845955401818	0.0064103001471922	0.590392876040218	0.554927285569466	GPNMB	COPA	IFI44L	P2RY6	COPA->P2RY6	GPNMB->IFI44L	0.971592735792905	dementia
MKI67:GNAS->HIF1A:ADCY9	0.0037840231967799	0.0035970767646145	1.05197176607528	0.292812503515784	MKI67	GNAS	HIF1A	ADCY9	GNAS->ADCY9	MKI67->HIF1A	0.9307888075371924	dementia
HSPA1A:VEGFB->HSPA1A:NRP1	0.0037839991156533	0.0119981697659748	0.315381361445998	0.752472116701087	HSPA1A	VEGFB	HSPA1A	NRP1	VEGFB->NRP1	HSPA1A->HSPA1A	0.999999999961099	dementia
PICALM:AGTRAP->CD163:RACK1	0.0037838190794065	0.0129123481856175	0.293038804794717	0.769492491011817	PICALM	AGTRAP	CD163	RACK1	AGTRAP->RACK1	PICALM->CD163	0.9659586589297278	dementia
TMEM163:APP->IFI44L:RPSA	0.0037837686147707	0.0104724149509586	0.361308125440956	0.71786912019554	TMEM163	APP	IFI44L	RPSA	APP->RPSA	TMEM163->IFI44L	0.999999999983884	dementia
HIST:C5->FRMD4A:C5AR2	0.003783676860661	0.0070389067534238	0.537537574115553	0.59089633780027	HIST	C5	FRMD4A	C5AR2	C5->C5AR2	HIST->FRMD4A	0.9560173584708846	dementia
MKI67:TGS1->FRMD4A:RXRA	0.0037825454718928	0.0034350282190822	1.10116867479577	0.270823252468296	MKI67	TGS1	FRMD4A	RXRA	TGS1->RXRA	MKI67->FRMD4A	0.7450162820187646	dementia
HIF1A:ADAM10->AIF1:IL6R	0.0037821745726099	0.0236578909622409	0.15986947351505	0.872983895796051	HIF1A	ADAM10	AIF1	IL6R	ADAM10->IL6R	HIF1A->AIF1	0.9681009847568528	dementia
AIF1:APP->HIF1A:RPSA	0.0037817339641358	0.0108453412881178	0.348696630531964	0.727317074135071	AIF1	APP	HIF1A	RPSA	APP->RPSA	AIF1->HIF1A	0.9870806830852664	dementia
HSPA1A:TGFB1->TMEM163:ITGB1	0.0037815376521788	0.0080008896451304	0.472639646327376	0.636470292087729	HSPA1A	TGFB1	TMEM163	ITGB1	TGFB1->ITGB1	HSPA1A->TMEM163	0.950831352148387	dementia
MKI67:HMGB1->ERN1:CD163	0.0037813293554118	0.0131985217062577	0.286496430400913	0.774497927074042	MKI67	HMGB1	ERN1	CD163	HMGB1->CD163	MKI67->ERN1	0.9602452504024072	dementia
FRMD4A:PLAU->GPNMB:ST14	0.00378059154018	0.0022706403944141	1.66498911473628	0.0959149275340269	FRMD4A	PLAU	GPNMB	ST14	PLAU->ST14	FRMD4A->GPNMB	0.4110795651563156	dementia
PICALM:CALM3->HSPA1A:CACNA1C	0.0037804799047631	0.0079344836400136	0.476461995043781	0.633745276861025	PICALM	CALM3	HSPA1A	CACNA1C	CALM3->CACNA1C	PICALM->HSPA1A	0.9738687303348788	dementia
IFI44L:SEMA4A->CD163:LILRB2	0.0037803696296939	0.0102322442424594	0.369456547372765	0.711787455818164	IFI44L	SEMA4A	CD163	LILRB2	SEMA4A->LILRB2	IFI44L->CD163	0.9635367010170592	dementia
MKI67:HLA-DPA1->HIST:CD4	0.0037803259675345	0.0078736310875951	0.480124852876389	0.631138617175176	MKI67	HLA-DPA1	HIST	CD4	HLA-DPA1->CD4	MKI67->HIST	0.999999999990988	dementia
HIF1A:SLIT2->HIST:APP	0.0037801941521009	0.0041733279550942	0.905798488107448	0.365042521413048	HIF1A	SLIT2	HIST	APP	SLIT2->APP	HIF1A->HIST	0.8742563211028932	dementia
GPNMB:VEGFA->CD163:CD44	0.0037799395887263	0.0100352607301296	0.376665807733084	0.706421975914688	GPNMB	VEGFA	CD163	CD44	VEGFA->CD44	GPNMB->CD163	0.8882436659180465	dementia
IFI44L:ARF1->PICALM:INSR	0.0037789124406905	0.0075091524002066	0.503240877170981	0.614794928404379	IFI44L	ARF1	PICALM	INSR	ARF1->INSR	IFI44L->PICALM	0.9612376830814808	dementia
IFI44L:CD14->MKI67:ITGB2	0.0037788242874413	0.0087258111709092	0.433062807964432	0.664969141329371	IFI44L	CD14	MKI67	ITGB2	CD14->ITGB2	IFI44L->MKI67	0.8960654396657672	dementia
HIF1A:HLA-A->AIF1:APLP2	0.0037786682949762	0.0162527355052051	0.23249429573047	0.816154117199585	HIF1A	HLA-A	AIF1	APLP2	HLA-A->APLP2	HIF1A->AIF1	0.9661807894371336	dementia
CD163:PIGF->FRMD4A:FLT1	0.0037786418438228	0.0061012411370583	0.619323471887018	0.535703284736516	CD163	PIGF	FRMD4A	FLT1	PIGF->FLT1	CD163->FRMD4A	0.8410813084833416	dementia
PICALM:S100A8->CD163:CD69	0.0037775524318551	0.0035241258019773	1.07191191351216	0.283759598647945	PICALM	S100A8	CD163	CD69	S100A8->CD69	PICALM->CD163	0.7049185819043686	dementia
CD163:TNFSF10->CCL3:TNFRSF10B	0.0037763294471091	0.0028483331913836	1.32580326576004	0.184904871006064	CD163	TNFSF10	CCL3	TNFRSF10B	TNFSF10->TNFRSF10B	CD163->CCL3	0.9618533003239456	dementia
HSPA1A:PTDSS1->HIF1A:JMJD6	0.0037759071850236	0.0039558695087332	0.954507517674114	0.339826805785811	HSPA1A	PTDSS1	HIF1A	JMJD6	PTDSS1->JMJD6	HSPA1A->HIF1A	0.9940945914353332	dementia
GPNMB:APP->CCL3:GRM7	0.0037755009079089	0.0027697790709019	1.36310543594349	0.172849283841423	GPNMB	APP	CCL3	GRM7	APP->GRM7	GPNMB->CCL3	0.999999999990374	dementia
HSPA1A:ITGB2->CD163:CD226	0.003774868660329	0.0055016925629254	0.686128608088169	0.492632012193702	HSPA1A	ITGB2	CD163	CD226	ITGB2->CD226	HSPA1A->CD163	0.999999999946263	dementia
TMEM163:CCL3->CD163:CCR1	0.0037747176864761	0.0025810445959524	1.46247673999727	0.143610613766895	TMEM163	CCL3	CD163	CCR1	CCL3->CCR1	TMEM163->CD163	0.9414932956898144	dementia
PICALM:APP->HIF1A:CD74	0.0037741145949896	0.0169471050077859	0.222699664235025	0.823769262701778	PICALM	APP	HIF1A	CD74	APP->CD74	PICALM->HIF1A	0.9350894333371534	dementia
CD163:CALM1->MKI67:KCNQ5	0.0037735342712683	0.0167790270420807	0.224895893057717	0.822060264329709	CD163	CALM1	MKI67	KCNQ5	CALM1->KCNQ5	CD163->MKI67	0.9957221577055788	dementia
HSPA1A:SERPING1->IFI44L:LRP1	0.0037717645766138	0.0255102239063823	0.14785305650219	0.882458736401211	HSPA1A	SERPING1	IFI44L	LRP1	SERPING1->LRP1	HSPA1A->IFI44L	0.9764348615764048	dementia
HIST:GRN->IFI44L:TNFRSF1B	0.0037716285600918	0.0153700039170431	0.245388913395766	0.806155312470059	HIST	GRN	IFI44L	TNFRSF1B	GRN->TNFRSF1B	HIST->IFI44L	0.999619507275159	dementia
HIST:HLA-C->PICALM:LILRB2	0.003770851862838	0.0059566103008359	0.633053309246843	0.526698831162016	HIST	HLA-C	PICALM	LILRB2	HLA-C->LILRB2	HIST->PICALM	0.9302566133368364	dementia
IFI44L:GNAI2->HIF1A:ADCY9	0.0037706249504147	0.0027374229510485	1.37743601111052	0.16837748565072	IFI44L	GNAI2	HIF1A	ADCY9	GNAI2->ADCY9	IFI44L->HIF1A	0.9488888935471416	dementia
HIF1A:APOE->HIST:LRP4	0.003770599621245	0.003749776043015	1.00555328584722	0.314630504756005	HIF1A	APOE	HIST	LRP4	APOE->LRP4	HIF1A->HIST	0.8742563211028932	dementia
ERN1:NECTIN3->HIF1A:CADM1	0.003769627011818	0.0039794581963032	0.947271418837846	0.34350049089164	ERN1	NECTIN3	HIF1A	CADM1	NECTIN3->CADM1	ERN1->HIF1A	0.8348592223357301	dementia
HIST:HLA-B->HIF1A:KLRD1	0.0037694321117288	0.0027201172379338	1.38576089999415	0.165819925305504	HIST	HLA-B	HIF1A	KLRD1	HLA-B->KLRD1	HIST->HIF1A	0.944518342672202	dementia
HIF1A:LGALS1->TMEM163:ITGB1	0.0037692242189963	0.0040815503153161	0.923478562754009	0.35575786692919	HIF1A	LGALS1	TMEM163	ITGB1	LGALS1->ITGB1	HIF1A->TMEM163	0.8800978717593025	dementia
FRMD4A:CXCL12->HIF1A:ITGB1	0.003768965717213	0.0049986637517395	0.753994648250023	0.450852435294639	FRMD4A	CXCL12	HIF1A	ITGB1	CXCL12->ITGB1	FRMD4A->HIF1A	0.850013955121296	dementia
HIST:CD14->HIF1A:ITGA4	0.0037689179206439	0.0041354987141362	0.911357536579752	0.362107019712088	HIST	CD14	HIF1A	ITGA4	CD14->ITGA4	HIST->HIF1A	0.944518342672202	dementia
FRMD4A:ADAM10->ERN1:TSPAN15	0.0037672595489729	0.0039138921846813	0.962535341090307	0.33578075941889	FRMD4A	ADAM10	ERN1	TSPAN15	ADAM10->TSPAN15	FRMD4A->ERN1	0.7777048172675493	dementia
CD163:NAMPT->CCL3:ITGA5_ITGB1	0.003766034244754	0.0050330284212284	0.748264052885048	0.454300902447726	CD163	NAMPT	CCL3	ITGA5_ITGB1	NAMPT->ITGA5_ITGB1	CD163->CCL3	0.9618533003239456	dementia
IFI44L:CXCL12->FRMD4A:ITGAV	0.0037658885502004	0.0083439452792772	0.451331884876237	0.651750367779862	IFI44L	CXCL12	FRMD4A	ITGAV	CXCL12->ITGAV	IFI44L->FRMD4A	0.9832517431636856	dementia
HIF1A:ICAM2->CD163:ITGAL_ITGB2	0.0037658782644747	0.0042464707992982	0.886825423383842	0.375172897709503	HIF1A	ICAM2	CD163	ITGAL_ITGB2	ICAM2->ITGAL_ITGB2	HIF1A->CD163	0.7974058104627068	dementia
AIF1:SEMA4D->MKI67:MET	0.0037655130495725	0.004242632205096	0.88754171173489	0.374787319476159	AIF1	SEMA4D	MKI67	MET	SEMA4D->MET	AIF1->MKI67	0.9540693341554968	dementia
GPNMB:HSPA8->CCL3:ADRB2	0.0037641667928097	0.0036011906680075	1.0452561776998	0.295904585516588	GPNMB	HSPA8	CCL3	ADRB2	HSPA8->ADRB2	GPNMB->CCL3	0.999999999990374	dementia
CD163:LAMB2->HIF1A:ITGA9_ITGB1	0.003764019981021	0.0032388182870616	1.16215843169017	0.245171116143348	CD163	LAMB2	HIF1A	ITGA9_ITGB1	LAMB2->ITGA9_ITGB1	CD163->HIF1A	0.74326468312911	dementia
MKI67:PSPN->GPNMB:SDC3	0.0037634631821631	0.0055771847239076	0.674796222192595	0.499805240891935	MKI67	PSPN	GPNMB	SDC3	PSPN->SDC3	MKI67->GPNMB	0.9735377702028284	dementia
HSPA1A:HSP90AA1->MKI67:CFTR	0.0037626067059585	0.0105862218299439	0.355424887783449	0.722271306682067	HSPA1A	HSP90AA1	MKI67	CFTR	HSP90AA1->CFTR	HSPA1A->MKI67	0.999999999962709	dementia
CCL3:C3->GPNMB:CD81	0.0037622447612037	0.0398955216259524	0.0943024331522067	0.924868917154756	CCL3	C3	GPNMB	CD81	C3->CD81	CCL3->GPNMB	0.999999999975003	dementia
HIF1A:HMGB1->HIST:CD163	0.0037615144431408	0.0396266263699684	0.0949239132300072	0.924375262269331	HIF1A	HMGB1	HIST	CD163	HMGB1->CD163	HIF1A->HIST	0.985282682081297	dementia
PICALM:SELL->IFI44L:MADCAM1	0.0037600141270924	0.0039391064202747	0.954534791885685	0.339813006801973	PICALM	SELL	IFI44L	MADCAM1	SELL->MADCAM1	PICALM->IFI44L	0.9639394216666516	dementia
GPNMB:APOE->TMEM163:LDLR	0.0037590249002737	0.0119400163912123	0.314825773860779	0.75289394137895	GPNMB	APOE	TMEM163	LDLR	APOE->LDLR	GPNMB->TMEM163	0.9567041203478815	dementia
IFI44L:TNFSF13B->TMEM163:HLA-DPB1	0.0037582086986773	0.0132098133236022	0.284501272395913	0.776026259075595	IFI44L	TNFSF13B	TMEM163	HLA-DPB1	TNFSF13B->HLA-DPB1	IFI44L->TMEM163	0.999999999965492	dementia
HSPA1A:SEMA4A->CCL3:NRP1_PLXNA1	0.0037581667686197	0.0200731544216309	0.187223526989358	0.851485379111123	HSPA1A	SEMA4A	CCL3	NRP1_PLXNA1	SEMA4A->NRP1_PLXNA1	HSPA1A->CCL3	0.999999999968396	dementia
IFI44L:VEGFA->HIF1A:NRP1	0.0037578675303206	0.0051002332966341	0.736803066008889	0.461242118416827	IFI44L	VEGFA	HIF1A	NRP1	VEGFA->NRP1	IFI44L->HIF1A	0.9488888935471416	dementia
GPNMB:GNAS->FRMD4A:VIPR1	0.0037575647429113	0.0054577277801759	0.688485189122103	0.491147293989102	GPNMB	GNAS	FRMD4A	VIPR1	GNAS->VIPR1	GPNMB->FRMD4A	0.7261227404631099	dementia
IFI44L:NAMPT->CD163:ITGA5_ITGB1	0.0037569176665335	0.0034033816481176	1.10387786471478	0.269646122082249	IFI44L	NAMPT	CD163	ITGA5_ITGB1	NAMPT->ITGA5_ITGB1	IFI44L->CD163	0.9623804696230744	dementia
GPNMB:PDCD1LG2->IFI44L:PDCD2	0.0037566283114231	0.0068029781384883	0.552203496020339	0.580808939409568	GPNMB	PDCD1LG2	IFI44L	PDCD2	PDCD1LG2->PDCD2	GPNMB->IFI44L	0.971592735792905	dementia
CD163:LGALS9->CD163:HAVCR2	0.0037565734128449	0.0232976824729611	0.161242364651711	0.871902515470562	CD163	LGALS9	CD163	HAVCR2	LGALS9->HAVCR2	CD163->CD163	0.9902662572173666	dementia
FRMD4A:ADAM15->HIF1A:ITGAV	0.0037565602790498	0.0023013076562651	1.632359006334	0.102603879578965	FRMD4A	ADAM15	HIF1A	ITGAV	ADAM15->ITGAV	FRMD4A->HIF1A	0.7920712652564085	dementia
HSPA1A:CALM1->MKI67:OPRM1	0.0037562675995342	0.013988514245165	0.268525129524214	0.788295134345381	HSPA1A	CALM1	MKI67	OPRM1	CALM1->OPRM1	HSPA1A->MKI67	0.999999999962709	dementia
HSPA1A:LRPAP1->HIF1A:SORT1	0.0037559600278517	0.0266201107602181	0.141094830960087	0.887795027098483	HSPA1A	LRPAP1	HIF1A	SORT1	LRPAP1->SORT1	HSPA1A->HIF1A	0.999999999987063	dementia
AIF1:VEGFA->CD163:SIRPA	0.0037554525936926	0.004467602620991	0.840596828385686	0.400573836120703	AIF1	VEGFA	CD163	SIRPA	VEGFA->SIRPA	AIF1->CD163	0.9921306177254082	dementia
CD163:COPA->HIF1A:P2RY6	0.0037552424027347	0.0049746241864062	0.754879617438504	0.450321216611712	CD163	COPA	HIF1A	P2RY6	COPA->P2RY6	CD163->HIF1A	0.8137696708029067	dementia
HIF1A:PLAU->PICALM:LRP1	0.0037542034084316	0.004341389490586	0.864746970197521	0.387177683036962	HIF1A	PLAU	PICALM	LRP1	PLAU->LRP1	HIF1A->PICALM	0.7499875398688005	dementia
CD163:TNF->PICALM:TRPM2	0.0037535611479532	0.0064334120295136	0.583447963651887	0.559591777425236	CD163	TNF	PICALM	TRPM2	TNF->TRPM2	CD163->PICALM	0.9041644723297952	dementia
HIF1A:APP->HSPA1A:RPSA	0.0037534550006556	0.0042346629471443	0.886364522396483	0.37542113039753	HIF1A	APP	HSPA1A	RPSA	APP->RPSA	HIF1A->HSPA1A	0.999999999979967	dementia
GPNMB:TNFSF8->HIF1A:TNFRSF8	0.0037532940218756	0.00442599217806	0.848011896740582	0.396431345296863	GPNMB	TNFSF8	HIF1A	TNFRSF8	TNFSF8->TNFRSF8	GPNMB->HIF1A	0.8276224177802297	dementia
HSPA1A:ITGB2->HIST:CD226	0.0037531476617231	0.0062113827159384	0.604237064976288	0.545686041677814	HSPA1A	ITGB2	HIST	CD226	ITGB2->CD226	HSPA1A->HIST	0.999999999968253	dementia
CD163:TNFSF13B->HIF1A:CD40	0.0037531041737972	0.0046250363394106	0.811475607622022	0.417092595214313	CD163	TNFSF13B	HIF1A	CD40	TNFSF13B->CD40	CD163->HIF1A	0.7967906818921704	dementia
TMEM163:ARF1->GPNMB:CHRM3	0.0037524480187672	0.0059106516631886	0.634861980132819	0.525518435514722	TMEM163	ARF1	GPNMB	CHRM3	ARF1->CHRM3	TMEM163->GPNMB	0.8491346928071666	dementia
HSPA1A:HLA-F->CD163:LILRB2	0.0037523831989306	0.0061028996739208	0.614852512645022	0.538652126048668	HSPA1A	HLA-F	CD163	LILRB2	HLA-F->LILRB2	HSPA1A->CD163	0.999999999946263	dementia
MKI67:JAG1->GPNMB:CD46	0.0037514627915779	0.0121903197523698	0.307741131306143	0.758279319284549	MKI67	JAG1	GPNMB	CD46	JAG1->CD46	MKI67->GPNMB	0.999999999968977	dementia
HIF1A:ADAM15->TMEM163:ITGB1	0.0037510292545698	0.0042711252428717	0.87822975007115	0.379819050263472	HIF1A	ADAM15	TMEM163	ITGB1	ADAM15->ITGB1	HIF1A->TMEM163	0.8800978717593025	dementia
MKI67:APP->CCL3:LRP1	0.003750727753955	0.0135082979324234	0.277661017895696	0.781272587505892	MKI67	APP	CCL3	LRP1	APP->LRP1	MKI67->CCL3	0.999999999991347	dementia
PICALM:FARP2->HIF1A:PLXNA3	0.0037500627806445	0.0023492060282283	1.59631072608502	0.110419436521979	PICALM	FARP2	HIF1A	PLXNA3	FARP2->PLXNA3	PICALM->HIF1A	0.6345663056030983	dementia
CCL3:LGALS9->AIF1:LRP1	0.0037492794701759	0.0042585441801326	0.880413425711876	0.378635386034875	CCL3	LGALS9	AIF1	LRP1	LGALS9->LRP1	CCL3->AIF1	0.999999999996409	dementia
CD163:C5->HIST:C5AR2	0.0037491577870423	0.0126713064419045	0.295877761636618	0.767323434738465	CD163	C5	HIST	C5AR2	C5->C5AR2	CD163->HIST	0.9614424313569012	dementia
HIST:ADM->HIST:TSHR	0.0037471194481945	0.0046562334413792	0.804753347393298	0.420962028007601	HIST	ADM	HIST	TSHR	ADM->TSHR	HIST->HIST	0.9242696426802886	dementia
FRMD4A:TGFB2->MKI67:ENG	0.0037470882300516	0.0033363258005704	1.12311820068978	0.261387297127243	FRMD4A	TGFB2	MKI67	ENG	TGFB2->ENG	FRMD4A->MKI67	0.8296499019067615	dementia
HSPA1A:COL18A1->ERN1:ITGB5	0.0037466955712375	0.0115773029701594	0.323624213765042	0.746222553778402	HSPA1A	COL18A1	ERN1	ITGB5	COL18A1->ITGB5	HSPA1A->ERN1	0.9516766766407428	dementia
TMEM163:VEGFA->MKI67:ITGA9	0.0037456408909502	0.0029784520367039	1.25757972422992	0.208543789928222	TMEM163	VEGFA	MKI67	ITGA9	VEGFA->ITGA9	TMEM163->MKI67	0.9319595731933464	dementia
FRMD4A:CCL3->HIF1A:CCR1	0.0037454774260361	0.0029234359498144	1.2811901783837	0.200126875063033	FRMD4A	CCL3	HIF1A	CCR1	CCL3->CCR1	FRMD4A->HIF1A	0.7920712652564085	dementia
PICALM:COL9A2->TMEM163:ITGA9_ITGB1	0.0037449107750556	0.0060560802095865	0.618372056751762	0.536330113148861	PICALM	COL9A2	TMEM163	ITGA9_ITGB1	COL9A2->ITGA9_ITGB1	PICALM->TMEM163	0.9934161045528432	dementia
FRMD4A:HEBP1->IFI44L:FPR3	0.0037448132815688	0.0029008847773845	1.29092107027609	0.196731048320205	FRMD4A	HEBP1	IFI44L	FPR3	HEBP1->FPR3	FRMD4A->IFI44L	0.8399108958984814	dementia
PICALM:IGF1->HSPA1A:IGF2R	0.0037447142406367	0.0026161120522166	1.43140437637748	0.152314354866411	PICALM	IGF1	HSPA1A	IGF2R	IGF1->IGF2R	PICALM->HSPA1A	0.9490368614880418	dementia
AIF1:S100A9->CD163:CD36	0.0037445474212501	0.0032261135828099	1.16069918963877	0.245764251526004	AIF1	S100A9	CD163	CD36	S100A9->CD36	AIF1->CD163	0.9718873591032168	dementia
ERN1:SERPINA1->IFI44L:LRP1	0.0037444573910861	0.0086358894903121	0.433592555264486	0.66458434187589	ERN1	SERPINA1	IFI44L	LRP1	SERPINA1->LRP1	ERN1->IFI44L	0.9725667888399698	dementia
PICALM:SELPLG->HIF1A:ITGAM	0.0037439316768615	0.0133267265810624	0.280934080405139	0.778760960458533	PICALM	SELPLG	HIF1A	ITGAM	SELPLG->ITGAM	PICALM->HIF1A	0.9350894333371534	dementia
CD163:CALCB->IFI44L:ADRB2	0.0037430050167218	0.0042449593467742	0.881752853432189	0.377910472338313	CD163	CALCB	IFI44L	ADRB2	CALCB->ADRB2	CD163->IFI44L	0.986926154477119	dementia
CD163:HLA-A->TMEM163:LILRA1	0.0037426542865864	0.0038462626185385	0.973062595504343	0.330522192788065	CD163	HLA-A	TMEM163	LILRA1	HLA-A->LILRA1	CD163->TMEM163	0.9184009172728544	dementia
CD163:LAMA5->CD163:ITGA9_ITGB1	0.0037423909959602	0.004389418074975	0.852593881930818	0.393884556538533	CD163	LAMA5	CD163	ITGA9_ITGB1	LAMA5->ITGA9_ITGB1	CD163->CD163	0.9378778857401096	dementia
MKI67:HSP90AA1->TMEM163:CFTR	0.0037416986101386	0.0045009733588495	0.831308766309828	0.405799223595057	MKI67	HSP90AA1	TMEM163	CFTR	HSP90AA1->CFTR	MKI67->TMEM163	0.9851886176694022	dementia
GPNMB:TGFB1->MKI67:CXCR4	0.0037414495136667	0.0078163322756125	0.47867073478188	0.632172888405467	GPNMB	TGFB1	MKI67	CXCR4	TGFB1->CXCR4	GPNMB->MKI67	0.999999999953452	dementia
FRMD4A:HLA-DMA->FRMD4A:CD4	0.0037408463096115	0.008907386696779	0.419971248241001	0.674506457711984	FRMD4A	HLA-DMA	FRMD4A	CD4	HLA-DMA->CD4	FRMD4A->FRMD4A	0.9608031855645834	dementia
GPNMB:WNT2B->PICALM:FZD3_LRP6	0.0037403261040209	0.0031514207556839	1.18686979429034	0.235278983452705	GPNMB	WNT2B	PICALM	FZD3_LRP6	WNT2B->FZD3_LRP6	GPNMB->PICALM	0.5904170716832031	dementia
TMEM163:ARF1->TMEM163:INSR	0.0037399405766376	0.0085546597549823	0.437181686210193	0.661979590220869	TMEM163	ARF1	TMEM163	INSR	ARF1->INSR	TMEM163->TMEM163	0.9717670583431476	dementia
GPNMB:TNFSF13B->CD163:TNFRSF13C	0.0037398308110937	0.0037732862276685	0.99113361283606	0.321620341866433	GPNMB	TNFSF13B	CD163	TNFRSF13C	TNFSF13B->TNFRSF13C	GPNMB->CD163	0.6818480294150756	dementia
ERN1:COPA->HIST:P2RY6	0.0037396464966259	0.0071787040950159	0.520936153256738	0.6024112491766	ERN1	COPA	HIST	P2RY6	COPA->P2RY6	ERN1->HIST	0.9245142893769244	dementia
GPNMB:F8->HSPA1A:LRP1	0.0037383154226325	0.0037719297982583	0.991088281748677	0.321642474457813	GPNMB	F8	HSPA1A	LRP1	F8->LRP1	GPNMB->HSPA1A	0.8838502274620244	dementia
TMEM163:MMP2->TMEM163:PECAM1	0.0037381910647993	0.0120659697210709	0.30981273376406	0.756703367605275	TMEM163	MMP2	TMEM163	PECAM1	MMP2->PECAM1	TMEM163->TMEM163	0.9774601023583884	dementia
FRMD4A:TGFB3->HIST:ACVR1B_TGFBR2	0.0037376763251158	0.0065198798176638	0.573273807132099	0.566459317337424	FRMD4A	TGFB3	HIST	ACVR1B_TGFBR2	TGFB3->ACVR1B_TGFBR2	FRMD4A->HIST	0.8940398137575223	dementia
AIF1:C3->ERN1:ITGAM	0.0037374864847644	0.0091138667549898	0.410087900694644	0.681741467980812	AIF1	C3	ERN1	ITGAM	C3->ITGAM	AIF1->ERN1	0.9266673528936288	dementia
GPNMB:AFDN->CD163:EPHB6	0.0037372878682018	0.0043377467271821	0.861573554947878	0.388922228591777	GPNMB	AFDN	CD163	EPHB6	AFDN->EPHB6	GPNMB->CD163	0.7271899768034403	dementia
ERN1:TGFB1->FRMD4A:SDC2	0.0037369148363516	0.0141220504445792	0.264615598918644	0.791305602179445	ERN1	TGFB1	FRMD4A	SDC2	TGFB1->SDC2	ERN1->FRMD4A	0.9379531868293328	dementia
CCL3:TGFB2->FRMD4A:ACVR1B_TGFBR2	0.0037366349266348	0.0030867700802076	1.21053231356432	0.226074699139581	CCL3	TGFB2	FRMD4A	ACVR1B_TGFBR2	TGFB2->ACVR1B_TGFBR2	CCL3->FRMD4A	0.7316117564543181	dementia
CCL3:FSTL5->HIF1A:IL6R	0.0037354306558861	0.003193125284398	1.16983529401051	0.242067257379941	CCL3	FSTL5	HIF1A	IL6R	FSTL5->IL6R	CCL3->HIF1A	0.999999999977921	dementia
FRMD4A:ADAM15->FRMD4A:ITGAV	0.0037352934505522	0.0030647788044122	1.21878076328859	0.222927414656044	FRMD4A	ADAM15	FRMD4A	ITGAV	ADAM15->ITGAV	FRMD4A->FRMD4A	0.7023798258691829	dementia
MKI67:HSP90B1->MKI67:LRP1	0.0037351044316488	0.0479629215755437	0.0778748314104658	0.937927620221642	MKI67	HSP90B1	MKI67	LRP1	HSP90B1->LRP1	MKI67->MKI67	0.999999999997693	dementia
TMEM163:CD22->CD163:PTPRC	0.0037348810047978	0.0039141525855191	0.954199133323399	0.339982853279711	TMEM163	CD22	CD163	PTPRC	CD22->PTPRC	TMEM163->CD163	0.9414932956898144	dementia
HIST:BMP7->CD163:ACVR1B	0.0037346065916843	0.0076999107132152	0.48501946720949	0.627662536481254	HIST	BMP7	CD163	ACVR1B	BMP7->ACVR1B	HIST->CD163	0.95562592757153	dementia
MKI67:NRG1->CCL3:HLA-DPB1	0.0037341177378672	0.0023056556567646	1.61954701557952	0.105329619174759	MKI67	NRG1	CCL3	HLA-DPB1	NRG1->HLA-DPB1	MKI67->CCL3	0.9594672244998286	dementia
GPNMB:HLA-A->CCL3:APLP2	0.0037335016207833	0.0046533945440179	0.802317874718538	0.422369105250045	GPNMB	HLA-A	CCL3	APLP2	HLA-A->APLP2	GPNMB->CCL3	0.999999999990374	dementia
GPNMB:TLN1->IFI44L:ITGB5	0.0037328368508969	0.0114380835679548	0.326351598038233	0.744158353640711	GPNMB	TLN1	IFI44L	ITGB5	TLN1->ITGB5	GPNMB->IFI44L	0.971592735792905	dementia
FRMD4A:GPC3->ERN1:IGF1R	0.0037324436488062	0.0299137015637724	0.124773714174058	0.90070269778775	FRMD4A	GPC3	ERN1	IGF1R	GPC3->IGF1R	FRMD4A->ERN1	0.975300773984895	dementia
TMEM163:OMG->HSPA1A:TNFRSF1B	0.003731735828984	0.0086607368311481	0.43087971632655	0.666555832708946	TMEM163	OMG	HSPA1A	TNFRSF1B	OMG->TNFRSF1B	TMEM163->HSPA1A	0.9457472039148423	dementia
CCL3:SIRPB2->TMEM163:CD47	0.0037317234749165	0.0032469315661845	1.14930770755408	0.25042912103165	CCL3	SIRPB2	TMEM163	CD47	SIRPB2->CD47	CCL3->TMEM163	0.9851343290680676	dementia
FRMD4A:HGF->AIF1:ITGB1	0.003731677206848	0.0035931675542749	1.03854806392433	0.29901497078201	FRMD4A	HGF	AIF1	ITGB1	HGF->ITGB1	FRMD4A->AIF1	0.7391962046045096	dementia
CCL3:CALM1->FRMD4A:RYR2	0.0037310700882326	0.0055627419879549	0.670724994312444	0.5023957372353	CCL3	CALM1	FRMD4A	RYR2	CALM1->RYR2	CCL3->FRMD4A	0.8238567048605778	dementia
HIST:CALM3->HIF1A:KCNQ3	0.0037305662175694	0.0030575914901789	1.22009962074795	0.222427112328202	HIST	CALM3	HIF1A	KCNQ3	CALM3->KCNQ3	HIST->HIF1A	0.944518342672202	dementia
FRMD4A:JAG2->FRMD4A:NOTCH2	0.0037304420963449	0.0047812575533768	0.780221950961482	0.43526024391176	FRMD4A	JAG2	FRMD4A	NOTCH2	JAG2->NOTCH2	FRMD4A->FRMD4A	0.8453609361523201	dementia
FRMD4A:ARPC5->PICALM:LDLR	0.0037297091445966	0.0031104290525279	1.19909796417488	0.230489855624689	FRMD4A	ARPC5	PICALM	LDLR	ARPC5->LDLR	FRMD4A->PICALM	0.7387031026969489	dementia
HIF1A:FAM3C->IFI44L:ADGRG5	0.0037295003515145	0.0031918168208289	1.1684568886212	0.242622519327518	HIF1A	FAM3C	IFI44L	ADGRG5	FAM3C->ADGRG5	HIF1A->IFI44L	0.8748795210839189	dementia
IFI44L:ARF6->HIST:PLD1	0.0037294707762391	0.0076274383908347	0.488954559203065	0.624873867987498	IFI44L	ARF6	HIST	PLD1	ARF6->PLD1	IFI44L->HIST	0.990973881327838	dementia
CCL3:MADCAM1->HIF1A:CD44	0.0037288760807158	0.0042493389924175	0.87751908882055	0.380204755240823	CCL3	MADCAM1	HIF1A	CD44	MADCAM1->CD44	CCL3->HIF1A	0.999999999977921	dementia
MKI67:PTPN6->MKI67:CLEC12A	0.0037286017086959	0.0028443922524889	1.31086059084619	0.18990486736404	MKI67	PTPN6	MKI67	CLEC12A	PTPN6->CLEC12A	MKI67->MKI67	0.9239833863877744	dementia
HSPA1A:RNASE2->AIF1:TLR2	0.0037285125287461	0.0397132199437624	0.0938859285151398	0.925199771878421	HSPA1A	RNASE2	AIF1	TLR2	RNASE2->TLR2	HSPA1A->AIF1	0.9837684210710176	dementia
PICALM:CCL2->PICALM:CCR5	0.0037274618198923	0.005074340343684	0.73457071607974	0.46260097793967	PICALM	CCL2	PICALM	CCR5	CCL2->CCR5	PICALM->PICALM	0.8306817586945161	dementia
PICALM:SPP1->HSPA1A:ITGA5_ITGB1	0.0037269142764243	0.0042229056614842	0.882547367897988	0.377480876255092	PICALM	SPP1	HSPA1A	ITGA5_ITGB1	SPP1->ITGA5_ITGB1	PICALM->HSPA1A	0.9490368614880418	dementia
AIF1:ARPC5->TMEM163:ADRB2	0.0037267911296218	0.0038347934868658	0.971836199885615	0.331132043677353	AIF1	ARPC5	TMEM163	ADRB2	ARPC5->ADRB2	AIF1->TMEM163	0.8448303444252789	dementia
CCL3:IRAK4->CD163:TLR7	0.003726213879583	0.0061652999251062	0.604384851482928	0.545587804818999	CCL3	IRAK4	CD163	TLR7	IRAK4->TLR7	CCL3->CD163	0.957181558723336	dementia
FRMD4A:GNAI2->CD163:OPRM1	0.0037259466850425	0.0187181207322197	0.19905559635744	0.842219255059609	FRMD4A	GNAI2	CD163	OPRM1	GNAI2->OPRM1	FRMD4A->CD163	0.9925195413068408	dementia
PICALM:CALR->AIF1:SCARF1	0.0037254527293814	0.0081417615013002	0.457573306315412	0.647259024943188	PICALM	CALR	AIF1	SCARF1	CALR->SCARF1	PICALM->AIF1	0.9597580991356092	dementia
FRMD4A:FARP2->FRMD4A:PLXNA1	0.003725444118077	0.0058761001389878	0.633999426483357	0.52608119639821	FRMD4A	FARP2	FRMD4A	PLXNA1	FARP2->PLXNA1	FRMD4A->FRMD4A	0.8895916913231405	dementia
HIF1A:GNAI2->AIF1:UNC5B	0.0037247542569752	0.00263673510232	1.41263877956411	0.157761960600196	HIF1A	GNAI2	AIF1	UNC5B	GNAI2->UNC5B	HIF1A->AIF1	0.9661807894371336	dementia
CCL3:NRG1->GPNMB:MS4A4A	0.003724732564293	0.004715220021844	0.78993823131002	0.429563842589268	CCL3	NRG1	GPNMB	MS4A4A	NRG1->MS4A4A	CCL3->GPNMB	0.9988366248242294	dementia
CD163:PLAU->AIF1:PLAUR	0.0037245360831539	0.0029690966339289	1.25443410651993	0.209684262234977	CD163	PLAU	AIF1	PLAUR	PLAU->PLAUR	CD163->AIF1	0.8687485216457264	dementia
HIST:GNAI2->ERN1:ADCY9	0.0037243789209347	0.0045920408888076	0.811050905494392	0.417336437746263	HIST	GNAI2	ERN1	ADCY9	GNAI2->ADCY9	HIST->ERN1	0.9174080082318476	dementia
MKI67:LPL->HSPA1A:LRP1	0.0037239484873364	0.0064814694415696	0.574553119613971	0.565593565453815	MKI67	LPL	HSPA1A	LRP1	LPL->LRP1	MKI67->HSPA1A	0.9268303317108136	dementia
GPNMB:RGMB->GPNMB:NEO1	0.0037235440359465	0.0042561434686051	0.874863374181981	0.381648249621919	GPNMB	RGMB	GPNMB	NEO1	RGMB->NEO1	GPNMB->GPNMB	0.806231927326304	dementia
FRMD4A:CALM1->TMEM163:INSR	0.0037226617745755	0.0096194027915327	0.386995103048637	0.698759833255912	FRMD4A	CALM1	TMEM163	INSR	CALM1->INSR	FRMD4A->TMEM163	0.9010701751226132	dementia
CD163:ANXA1->PICALM:DYSF	0.0037222360108034	0.0050605344215057	0.735542079307874	0.462009422651557	CD163	ANXA1	PICALM	DYSF	ANXA1->DYSF	CD163->PICALM	0.8807843268324623	dementia
MKI67:LYZ->CD163:ITGAL	0.0037221736254915	0.0080671204242131	0.461400528287591	0.64451127256991	MKI67	LYZ	CD163	ITGAL	LYZ->ITGAL	MKI67->CD163	0.999999999980883	dementia
MKI67:COL18A1->AIF1:ITGA5	0.0037215514859074	0.0055519700197917	0.670311884365515	0.50265899270478	MKI67	COL18A1	AIF1	ITGA5	COL18A1->ITGA5	MKI67->AIF1	0.965971290076132	dementia
IFI44L:IL16->AIF1:CCR5	0.0037212392319741	0.0032010731442773	1.16249740766677	0.245033477077776	IFI44L	IL16	AIF1	CCR5	IL16->CCR5	IFI44L->AIF1	0.999999999950129	dementia
MKI67:WNT5A->TMEM163:RYK	0.0037208960859815	0.0111559572645344	0.333534451392224	0.738730888288205	MKI67	WNT5A	TMEM163	RYK	WNT5A->RYK	MKI67->TMEM163	0.9851886176694022	dementia
HIST:CALM3->MKI67:PDE1A	0.0037203695368223	0.0054229603959813	0.686040329481153	0.492687677133414	HIST	CALM3	MKI67	PDE1A	CALM3->PDE1A	HIST->MKI67	0.9274196525627184	dementia
CD163:WNT2B->MKI67:FZD1_LRP6	0.0037200982869568	0.0042407114869098	0.877234468423526	0.380359297872727	CD163	WNT2B	MKI67	FZD1_LRP6	WNT2B->FZD1_LRP6	CD163->MKI67	0.945865216506834	dementia
CD163:ICAM1->MKI67:ITGAL_ITGB2	0.0037186967631951	0.0026913787847534	1.38170694673728	0.16706170055206	CD163	ICAM1	MKI67	ITGAL_ITGB2	ICAM1->ITGAL_ITGB2	CD163->MKI67	0.9388590977511526	dementia
HSPA1A:FAM3C->CD163:LAMP1	0.0037178335696791	0.0083212890095462	0.446785776267835	0.655029742136732	HSPA1A	FAM3C	CD163	LAMP1	FAM3C->LAMP1	HSPA1A->CD163	0.999999999946263	dementia
ERN1:GNAI2->HIF1A:ADCY9	0.0037178187949295	0.0042384714810947	0.877160271459306	0.380399591538117	ERN1	GNAI2	HIF1A	ADCY9	GNAI2->ADCY9	ERN1->HIF1A	0.8348592223357301	dementia
FRMD4A:LAMA2->HSPA1A:ITGA9_ITGB1	0.0037177577384223	0.0043140010946552	0.861788779569012	0.388803760499353	FRMD4A	LAMA2	HSPA1A	ITGA9_ITGB1	LAMA2->ITGA9_ITGB1	FRMD4A->HSPA1A	0.9157533212095356	dementia
PICALM:ADAM17->IFI44L:ITGA5	0.0037177449871769	0.0074306895418249	0.500323013934439	0.616847651809081	PICALM	ADAM17	IFI44L	ITGA5	ADAM17->ITGA5	PICALM->IFI44L	0.9639394216666516	dementia
FRMD4A:SERPINE1->HSPA1A:ITGB5	0.0037174973596658	0.0386243043157417	0.0962476198736533	0.923323911146783	FRMD4A	SERPINE1	HSPA1A	ITGB5	SERPINE1->ITGB5	FRMD4A->HSPA1A	0.9998386879148824	dementia
TMEM163:LAMA2->AIF1:ITGA9_ITGB1	0.0037173019571017	0.0039346801088969	0.944753284694318	0.344784846528665	TMEM163	LAMA2	AIF1	ITGA9_ITGB1	LAMA2->ITGA9_ITGB1	TMEM163->AIF1	0.8701039112682487	dementia
HIST:LRPAP1->MKI67:LDLR	0.0037171732658156	0.0029863831392908	1.24470742447949	0.213239315856308	HIST	LRPAP1	MKI67	LDLR	LRPAP1->LDLR	HIST->MKI67	0.9274196525627184	dementia
MKI67:EFNB2->MKI67:EPHA4	0.0037159581589387	0.0052484237983063	0.708014120379896	0.478936488760272	MKI67	EFNB2	MKI67	EPHA4	EFNB2->EPHA4	MKI67->MKI67	0.9582265876094244	dementia
HIF1A:CALM3->GPNMB:INSR	0.0037156631891869	0.0124895810024921	0.297501028132614	0.766084023172523	HIF1A	CALM3	GPNMB	INSR	CALM3->INSR	HIF1A->GPNMB	0.9478576020372758	dementia
HIF1A:NECTIN3->IFI44L:NECTIN2	0.0037153858119525	0.0029711832370427	1.25047346983908	0.211126640845337	HIF1A	NECTIN3	IFI44L	NECTIN2	NECTIN3->NECTIN2	HIF1A->IFI44L	0.8748795210839189	dementia
HIST:IGF1->IFI44L:INSR	0.003715128784845	0.0069202172843645	0.536851464655454	0.591370219084633	HIST	IGF1	IFI44L	INSR	IGF1->INSR	HIST->IFI44L	0.999619507275159	dementia
AIF1:PTDSS1->HIST:SCARB1	0.0037146376217798	0.0119870870016774	0.309886598909316	0.756647194038253	AIF1	PTDSS1	HIST	SCARB1	PTDSS1->SCARB1	AIF1->HIST	0.9578410483312098	dementia
HIF1A:MFGE8->HIST:ITGB5	0.0037146110244613	0.0030459189829569	1.21953704128247	0.22264042577592	HIF1A	MFGE8	HIST	ITGB5	MFGE8->ITGB5	HIF1A->HIST	0.8742563211028932	dementia
HIST:TGFB1->HSPA1A:SDC2	0.0037144115284291	0.0081656198882166	0.454884207111967	0.649192545257421	HIST	TGFB1	HSPA1A	SDC2	TGFB1->SDC2	HIST->HSPA1A	0.987169650107713	dementia
MKI67:ICAM3->HIF1A:ITGAL	0.003714184919518	0.0041927477466531	0.885859380040901	0.375693307163965	MKI67	ICAM3	HIF1A	ITGAL	ICAM3->ITGAL	MKI67->HIF1A	0.9342169114761742	dementia
TMEM163:HGF->CCL3:CD44	0.0037140252701022	0.0416905949807198	0.089085446533441	0.929014003388522	TMEM163	HGF	CCL3	CD44	HGF->CD44	TMEM163->CCL3	0.999999999967181	dementia
HIF1A:CEACAM1->IFI44L:HAVCR2	0.0037139415023637	0.0078246092938114	0.474648811577227	0.635037308886025	HIF1A	CEACAM1	IFI44L	HAVCR2	CEACAM1->HAVCR2	HIF1A->IFI44L	0.9496133198562052	dementia
GPNMB:LIPC->TMEM163:LRP1	0.0037138058582167	0.01181168872262	0.314417857211616	0.753203695263072	GPNMB	LIPC	TMEM163	LRP1	LIPC->LRP1	GPNMB->TMEM163	0.9567041203478815	dementia
IFI44L:HLA-C->IFI44L:LILRB2	0.0037131383386498	0.0060189828480837	0.616904621988071	0.537297638018281	IFI44L	HLA-C	IFI44L	LILRB2	HLA-C->LILRB2	IFI44L->IFI44L	0.9411728668847164	dementia
HIF1A:CALCB->HIF1A:GPR84	0.0037127670470768	0.0043888556269442	0.845953333320704	0.397578778204447	HIF1A	CALCB	HIF1A	GPR84	CALCB->GPR84	HIF1A->HIF1A	0.8982602844511831	dementia
PICALM:TNFSF14->HIF1A:TNFRSF14	0.0037126485312787	0.0050572440986508	0.734124843265769	0.462872653633724	PICALM	TNFSF14	HIF1A	TNFRSF14	TNFSF14->TNFRSF14	PICALM->HIF1A	0.8318789166194728	dementia
CCL3:SELPLG->MKI67:ITGAM	0.0037121977203352	0.0023655871993097	1.56925000330509	0.116589697050419	CCL3	SELPLG	MKI67	ITGAM	SELPLG->ITGAM	CCL3->MKI67	0.8333578579162069	dementia
FRMD4A:HLA-DPA1->HSPA1A:CD4	0.0037121255427803	0.0054757873882192	0.67791630309948	0.497824762429007	FRMD4A	HLA-DPA1	HSPA1A	CD4	HLA-DPA1->CD4	FRMD4A->HSPA1A	0.9157533212095356	dementia
CCL3:F13A1->HSPA1A:ITGA4	0.0037120212748067	0.0198281694560731	0.18720947907119	0.851496393008238	CCL3	F13A1	HSPA1A	ITGA4	F13A1->ITGA4	CCL3->HSPA1A	0.9952397689420228	dementia
TMEM163:SORBS1->MKI67:INSR	0.0037107238882698	0.0073644090944836	0.503872590544897	0.614350912797773	TMEM163	SORBS1	MKI67	INSR	SORBS1->INSR	TMEM163->MKI67	0.9833316634220016	dementia
HIF1A:ICAM1->IFI44L:ITGAM_ITGB2	0.0037106993252299	0.0029522530348047	1.25690422923906	0.208788316921869	HIF1A	ICAM1	IFI44L	ITGAM_ITGB2	ICAM1->ITGAM_ITGB2	HIF1A->IFI44L	0.8748795210839189	dementia
FRMD4A:B2M->IFI44L:LILRB1	0.0037095110727278	0.0505327578237975	0.0734080472247833	0.941481414115303	FRMD4A	B2M	IFI44L	LILRB1	B2M->LILRB1	FRMD4A->IFI44L	0.999999999945491	dementia
HIST:ADAM10->IFI44L:TSPAN5	0.0037091842683935	0.0077035843991621	0.481488106860618	0.630169630453499	HIST	ADAM10	IFI44L	TSPAN5	ADAM10->TSPAN5	HIST->IFI44L	0.999619507275159	dementia
HIST:COL5A1->MKI67:SDC3	0.0037090876542939	0.0054379751935074	0.682071455331812	0.495193769041632	HIST	COL5A1	MKI67	SDC3	COL5A1->SDC3	HIST->MKI67	0.9274196525627184	dementia
AIF1:SPP1->MKI67:CD44	0.0037088777787422	0.0049061719824008	0.755961632010974	0.449672199947138	AIF1	SPP1	MKI67	CD44	SPP1->CD44	AIF1->MKI67	0.9540693341554968	dementia
HIST:GNAI2->AIF1:UNC5B	0.0037087424015398	0.0070396396302893	0.526836968412741	0.598306808276828	HIST	GNAI2	AIF1	UNC5B	GNAI2->UNC5B	HIST->AIF1	0.999999999993301	dementia
FRMD4A:CXCL12->AIF1:ITGA5	0.0037084464355356	0.0048979414473595	0.75714388899746	0.448963662314447	FRMD4A	CXCL12	AIF1	ITGA5	CXCL12->ITGA5	FRMD4A->AIF1	0.8011118699655396	dementia
MKI67:SEMA3A->HSPA1A:NRP2	0.0037081159771035	0.0033759275454249	1.0983991591078	0.272030229418718	MKI67	SEMA3A	HSPA1A	NRP2	SEMA3A->NRP2	MKI67->HSPA1A	0.8710140753240846	dementia
CCL3:ADAM10->IFI44L:GPNMB	0.0037076175634486	0.0143064907076907	0.259156325558969	0.79551462730262	CCL3	ADAM10	IFI44L	GPNMB	ADAM10->GPNMB	CCL3->IFI44L	0.9667013192538167	dementia
ERN1:ADAM10->AIF1:NOTCH2	0.0037074042906216	0.0049805740884151	0.744372882484587	0.456650919834593	ERN1	ADAM10	AIF1	NOTCH2	ADAM10->NOTCH2	ERN1->AIF1	0.8913003847155965	dementia
CD163:JAM3->HSPA1A:ITGB1	0.0037073528875508	0.0034688163697723	1.06876596866212	0.285175137478094	CD163	JAM3	HSPA1A	ITGB1	JAM3->ITGB1	CD163->HSPA1A	0.9606431813234444	dementia
CD163:HLA-F->MKI67:LILRB1	0.0037068110871547	0.0074103432471525	0.500221239897236	0.616919304275786	CD163	HLA-F	MKI67	LILRB1	HLA-F->LILRB1	CD163->MKI67	0.964964858951046	dementia
HSPA1A:CXCL12->CD163:CD4	0.0037064473998506	0.00383769106529	0.965801399016596	0.334143568328376	HSPA1A	CXCL12	CD163	CD4	CXCL12->CD4	HSPA1A->CD163	0.999999999946263	dementia
HIST:TNF->IFI44L:TRAF2	0.0037061653017935	0.0050386885275904	0.735541655631149	0.462009680576456	HIST	TNF	IFI44L	TRAF2	TNF->TRAF2	HIST->IFI44L	0.999619507275159	dementia
GPNMB:RPS19->PICALM:C5AR1	0.0037053944408257	0.0062795776660579	0.590070644536175	0.555143288531991	GPNMB	RPS19	PICALM	C5AR1	RPS19->C5AR1	GPNMB->PICALM	0.8145712781143811	dementia
HSPA1A:TIMP1->HIF1A:CD63	0.0037052392006278	0.0079689140921791	0.464961619333339	0.641958942103539	HSPA1A	TIMP1	HIF1A	CD63	TIMP1->CD63	HSPA1A->HIF1A	0.999999999987063	dementia
TMEM163:COL4A5->TMEM163:CD47	0.0037051932440199	0.0047197811431797	0.785034969126513	0.432433066071277	TMEM163	COL4A5	TMEM163	CD47	COL4A5->CD47	TMEM163->TMEM163	0.8952071197429953	dementia
IFI44L:HLA-A->PICALM:LILRB1	0.0037048348803614	0.0188609531262393	0.196428826028274	0.844274535816343	IFI44L	HLA-A	PICALM	LILRB1	HLA-A->LILRB1	IFI44L->PICALM	0.9834851548386968	dementia
HIST:EDA->TMEM163:EDA2R	0.0037046479281762	0.0058692881511291	0.631192034329335	0.527914969713029	HIST	EDA	TMEM163	EDA2R	EDA->EDA2R	HIST->TMEM163	0.9984077816567856	dementia
IFI44L:FARP2->TMEM163:PLXNA1	0.0037045012135755	0.0032949665056193	1.12429100789275	0.26088959183642	IFI44L	FARP2	TMEM163	PLXNA1	FARP2->PLXNA1	IFI44L->TMEM163	0.999999999965492	dementia
FRMD4A:PDGFB->ERN1:LRP1	0.0037043733965856	0.0103235858293876	0.358826231292673	0.719725087978002	FRMD4A	PDGFB	ERN1	LRP1	PDGFB->LRP1	FRMD4A->ERN1	0.8882159065696583	dementia
IFI44L:TNFSF10->CD163:TNFRSF10A	0.0037040365745086	0.0060459006286727	0.612652572710545	0.540106088402492	IFI44L	TNFSF10	CD163	TNFRSF10A	TNFSF10->TNFRSF10A	IFI44L->CD163	0.9635367010170592	dementia
HIF1A:ADM->FRMD4A:TSHR	0.0037035425329673	0.0022371665289536	1.65546126541578	0.097830967363856	HIF1A	ADM	FRMD4A	TSHR	ADM->TSHR	HIF1A->FRMD4A	0.7239166993788073	dementia
IFI44L:TGFB1->CD163:CXCR4	0.0037032948758697	0.0088686699088712	0.417570494101422	0.676261173396851	IFI44L	TGFB1	CD163	CXCR4	TGFB1->CXCR4	IFI44L->CD163	0.9635367010170592	dementia
MKI67:GDF11->MKI67:ACVR2A_TGFBR1	0.0037030051288059	0.0035508810992758	1.04284120624628	0.297021843327694	MKI67	GDF11	MKI67	ACVR2A_TGFBR1	GDF11->ACVR2A_TGFBR1	MKI67->MKI67	0.9239833863877744	dementia
GPNMB:ICAM1->HIF1A:ITGAM_ITGB2	0.0037024063858652	0.0022192070199638	1.66834655467405	0.0952469512392863	GPNMB	ICAM1	HIF1A	ITGAM_ITGB2	ICAM1->ITGAM_ITGB2	GPNMB->HIF1A	0.6759172182762915	dementia
MKI67:CALM3->MKI67:AR	0.0037023809542226	0.003093992329765	1.19663546628892	0.231448670424357	MKI67	CALM3	MKI67	AR	CALM3->AR	MKI67->MKI67	0.9239833863877744	dementia
HIF1A:ARPC5->FRMD4A:LDLR	0.0037010411455491	0.0030161975936555	1.22705526764368	0.219801819085759	HIF1A	ARPC5	FRMD4A	LDLR	ARPC5->LDLR	HIF1A->FRMD4A	0.7468266353027493	dementia
PICALM:C5->FRMD4A:C5AR2	0.0037000276435051	0.0110132791503269	0.335960579315323	0.736900593538592	PICALM	C5	FRMD4A	C5AR2	C5->C5AR2	PICALM->FRMD4A	0.942138159378253	dementia
ERN1:CALR->AIF1:SCARF1	0.0036998163854964	0.0039968413280645	0.925685080245123	0.354609663687109	ERN1	CALR	AIF1	SCARF1	CALR->SCARF1	ERN1->AIF1	0.8913003847155965	dementia
FRMD4A:SPON2->HIST:ITGB1	0.0036994581461152	0.0036818782486371	1.00477470907264	0.315005344626114	FRMD4A	SPON2	HIST	ITGB1	SPON2->ITGB1	FRMD4A->HIST	0.8940398137575223	dementia
CCL3:C3->GPNMB:ITGAM	0.0036993364744666	0.0493153294198497	0.0750139260547576	0.940203631722776	CCL3	C3	GPNMB	ITGAM	C3->ITGAM	CCL3->GPNMB	0.999999999975003	dementia
PICALM:HSPA1A->GPNMB:GRIN2D	0.00369859266159	0.0073627025223083	0.502341721722922	0.615427165837238	PICALM	HSPA1A	GPNMB	GRIN2D	HSPA1A->GRIN2D	PICALM->GPNMB	0.8328961077184491	dementia
PICALM:ARF6->TMEM163:PLD1	0.0036985717567728	0.0030590747099179	1.20904917581174	0.226643953344955	PICALM	ARF6	TMEM163	PLD1	ARF6->PLD1	PICALM->TMEM163	0.9934161045528432	dementia
AIF1:APP->HSPA1A:RPSA	0.0036978134510527	0.0027237879654377	1.35759959951895	0.174590770122482	AIF1	APP	HSPA1A	RPSA	APP->RPSA	AIF1->HSPA1A	0.9027020136215268	dementia
PICALM:WNT2B->PICALM:FZD3_LRP6	0.0036974263031835	0.009713850138027	0.380634480730676	0.703474491986833	PICALM	WNT2B	PICALM	FZD3_LRP6	WNT2B->FZD3_LRP6	PICALM->PICALM	0.9183112708665008	dementia
ERN1:B2M->FRMD4A:LILRB2	0.0036972677134601	0.0039420424711972	0.937906615789785	0.348292402989238	ERN1	B2M	FRMD4A	LILRB2	B2M->LILRB2	ERN1->FRMD4A	0.8842089406820609	dementia
PICALM:CALM1->CCL3:GRM5	0.0036965542518831	0.00455498352043	0.811540642310413	0.417055262995687	PICALM	CALM1	CCL3	GRM5	CALM1->GRM5	PICALM->CCL3	0.929237358404323	dementia
IFI44L:CALM1->HIF1A:PTPRA	0.0036963126846552	0.0291133630809589	0.126962751585121	0.898969879842012	IFI44L	CALM1	HIF1A	PTPRA	CALM1->PTPRA	IFI44L->HIF1A	0.9885277257128336	dementia
IFI44L:GNAI2->HIF1A:ADCY1	0.0036963006092297	0.0025549370211342	1.44672865853609	0.147972934602012	IFI44L	GNAI2	HIF1A	ADCY1	GNAI2->ADCY1	IFI44L->HIF1A	0.9488888935471416	dementia
CD163:PDGFC->PICALM:FLT1	0.0036962467829035	0.0107886417318406	0.342605387663841	0.731895348360225	CD163	PDGFC	PICALM	FLT1	PDGFC->FLT1	CD163->PICALM	0.9306443376021006	dementia
CCL3:APOE->IFI44L:TREM2	0.0036958989447265	0.0055935055087082	0.66074824436529	0.508773778865205	CCL3	APOE	IFI44L	TREM2	APOE->TREM2	CCL3->IFI44L	0.9617604201573275	dementia
GPNMB:VEGFA->GPNMB:ITGB1	0.0036958635643044	0.0103642060328565	0.356598812546547	0.721392166564291	GPNMB	VEGFA	GPNMB	ITGB1	VEGFA->ITGB1	GPNMB->GPNMB	0.93383316415922	dementia
AIF1:EDA->HIF1A:EDA2R	0.003695827261002	0.002676901097544	1.38063646221104	0.167390766343677	AIF1	EDA	HIF1A	EDA2R	EDA->EDA2R	AIF1->HIF1A	0.956147801746172	dementia
HIF1A:F11R->TMEM163:ITGAL_ITGB2	0.0036954592510698	0.0036007571063789	1.02630062008989	0.304749905095294	HIF1A	F11R	TMEM163	ITGAL_ITGB2	F11R->ITGAL_ITGB2	HIF1A->TMEM163	0.8800978717593025	dementia
ERN1:GNAI2->MKI67:FPR1	0.0036953146510234	0.0115656910706146	0.319506601763923	0.749342386052785	ERN1	GNAI2	MKI67	FPR1	GNAI2->FPR1	ERN1->MKI67	0.9922029755651371	dementia
MKI67:APP->CCL3:LRP6	0.0036949617024852	0.0023512700350399	1.57147484015908	0.116072394064153	MKI67	APP	CCL3	LRP6	APP->LRP6	MKI67->CCL3	0.9594672244998286	dementia
HIF1A:LGALS9->CD163:HAVCR2	0.0036938372125351	0.0118784903222175	0.310968575326966	0.755824511306791	HIF1A	LGALS9	CD163	HAVCR2	LGALS9->HAVCR2	HIF1A->CD163	0.9339161756641424	dementia
ERN1:ADAM10->TMEM163:IL6R	0.003693650342196	0.0057467476808688	0.642737518212668	0.520394432011097	ERN1	ADAM10	TMEM163	IL6R	ADAM10->IL6R	ERN1->TMEM163	0.7395757015429875	dementia
IFI44L:APOE->IFI44L:LRP8	0.003693473457053	0.0194356012573575	0.190036490672231	0.849280536102996	IFI44L	APOE	IFI44L	LRP8	APOE->LRP8	IFI44L->IFI44L	0.969736885217423	dementia
IFI44L:VEGFB->HIST:ADRB2	0.0036928775060244	0.0054942240104182	0.672138139803163	0.501495757928826	IFI44L	VEGFB	HIST	ADRB2	VEGFB->ADRB2	IFI44L->HIST	0.990973881327838	dementia
GPNMB:TNF->PICALM:TRPM2	0.0036925547150561	0.0212322683189667	0.173912398787725	0.861934308297902	GPNMB	TNF	PICALM	TRPM2	TNF->TRPM2	GPNMB->PICALM	0.9313327583858996	dementia
ERN1:HMGB1->HIF1A:HAVCR2	0.0036925509274477	0.0067168408050907	0.549745190424807	0.582494156578046	ERN1	HMGB1	HIF1A	HAVCR2	HMGB1->HAVCR2	ERN1->HIF1A	0.8800584259388281	dementia
HSPA1A:GNAI2->GPNMB:FPR1	0.0036922762104115	0.0032656372198702	1.13064494364082	0.258204562888909	HSPA1A	GNAI2	GPNMB	FPR1	GNAI2->FPR1	HSPA1A->GPNMB	0.9281801184536204	dementia
PICALM:CXCL12->TMEM163:ITGB1	0.0036920470769128	0.0067796653818199	0.544576593236192	0.586044756785092	PICALM	CXCL12	TMEM163	ITGB1	CXCL12->ITGB1	PICALM->TMEM163	0.9934161045528432	dementia
HSPA1A:PLAU->GPNMB:ITGB1	0.0036914020389151	0.0032922426614326	1.12124239265791	0.262184699309892	HSPA1A	PLAU	GPNMB	ITGB1	PLAU->ITGB1	HSPA1A->GPNMB	0.9281801184536204	dementia
HIF1A:SPON1->PICALM:LRP8	0.0036908079931703	0.0072937590191816	0.506022749512843	0.612840679399779	HIF1A	SPON1	PICALM	LRP8	SPON1->LRP8	HIF1A->PICALM	0.8855390728699255	dementia
TMEM163:ARF1->GPNMB:INSR	0.0036907250404931	0.0077507842728741	0.4761743986876	0.633950136916208	TMEM163	ARF1	GPNMB	INSR	ARF1->INSR	TMEM163->GPNMB	0.9019018919411592	dementia
MKI67:ADAM9->CCL3:ITGB1	0.0036904798145834	0.0066950125946835	0.551228210909417	0.581477243488548	MKI67	ADAM9	CCL3	ITGB1	ADAM9->ITGB1	MKI67->CCL3	0.999999999991347	dementia
GPNMB:TGFB1->CCL3:ACVR1_TGFBR2	0.0036899043863573	0.0040934205902532	0.9014232241718	0.367363337899252	GPNMB	TGFB1	CCL3	ACVR1_TGFBR2	TGFB1->ACVR1_TGFBR2	GPNMB->CCL3	0.999999999990374	dementia
GPNMB:TGFB1->CCL3:ACVR1_TGFBR1_TGFBR2	0.0036899043863573	0.0040934205902532	0.9014232241718	0.367363337899252	GPNMB	TGFB1	CCL3	ACVR1_TGFBR1_TGFBR2	TGFB1->ACVR1_TGFBR1_TGFBR2	GPNMB->CCL3	0.999999999990374	dementia
MKI67:GSTP1->FRMD4A:TRAF2	0.003689319190698	0.0036735888202483	1.0042820171825	0.315242698944895	MKI67	GSTP1	FRMD4A	TRAF2	GSTP1->TRAF2	MKI67->FRMD4A	0.782158771910447	dementia
MKI67:SEMA4A->TMEM163:PLXND1	0.0036890056754758	0.0036080564910139	1.02243567545671	0.306574742671489	MKI67	SEMA4A	TMEM163	PLXND1	SEMA4A->PLXND1	MKI67->TMEM163	0.9851886176694022	dementia
GPNMB:FARP2->ERN1:PLXNA4	0.0036882810794753	0.0047700035676634	0.77322396663992	0.439389844589298	GPNMB	FARP2	ERN1	PLXNA4	FARP2->PLXNA4	GPNMB->ERN1	0.999999917340304	dementia
GPNMB:APOC1->MKI67:VLDLR	0.0036875167506353	0.0025268360935421	1.45934149035611	0.144471141178658	GPNMB	APOC1	MKI67	VLDLR	APOC1->VLDLR	GPNMB->MKI67	0.982023746366826	dementia
HIF1A:MTMR4->IFI44L:SMAD3	0.0036870051279618	0.0032060956166028	1.14999849314181	0.250144491908346	HIF1A	MTMR4	IFI44L	SMAD3	MTMR4->SMAD3	HIF1A->IFI44L	0.8748795210839189	dementia
TMEM163:GNAI2->CD163:FPR1	0.0036861765819452	0.0121274653239339	0.303952762055763	0.761163879867605	TMEM163	GNAI2	CD163	FPR1	GNAI2->FPR1	TMEM163->CD163	0.9714893294530168	dementia
CD163:SERPINE1->GPNMB:ITGB5	0.0036860978262386	0.0047192225492549	0.781081584469997	0.434754512263278	CD163	SERPINE1	GPNMB	ITGB5	SERPINE1->ITGB5	CD163->GPNMB	0.7828469955039756	dementia
GPNMB:HGF->FRMD4A:ST14	0.0036858115577073	0.0084265993994322	0.437402015094692	0.66181982299398	GPNMB	HGF	FRMD4A	ST14	HGF->ST14	GPNMB->FRMD4A	0.8286651565218742	dementia
HIF1A:NUCB2->FRMD4A:ERAP1	0.0036856795072613	0.0059698929308599	0.61737782401575	0.536985545581973	HIF1A	NUCB2	FRMD4A	ERAP1	NUCB2->ERAP1	HIF1A->FRMD4A	0.841185806996183	dementia
MKI67:ACTR2->CCL3:ADRB2	0.0036852313253765	0.0023887305018838	1.54275726059103	0.122889682916708	MKI67	ACTR2	CCL3	ADRB2	ACTR2->ADRB2	MKI67->CCL3	0.9594672244998286	dementia
GPNMB:VSTM1->CD163:LAMP1	0.0036852223142798	0.0047660483900088	0.773223856057628	0.439389910022579	GPNMB	VSTM1	CD163	LAMP1	VSTM1->LAMP1	GPNMB->CD163	0.7516765483780548	dementia
CD163:CD14->HSPA1A:ITGA4	0.0036850387363093	0.0059752805345293	0.616713929164436	0.537423432022938	CD163	CD14	HSPA1A	ITGA4	CD14->ITGA4	CD163->HSPA1A	0.9606431813234444	dementia
ERN1:TIMP2->HSPA1A:ITGB1	0.0036846078766287	0.006811099409117	0.540971090760571	0.588527508946807	ERN1	TIMP2	HSPA1A	ITGB1	TIMP2->ITGB1	ERN1->HSPA1A	0.9199590498903294	dementia
PICALM:VEGFA->HIST:NRP1	0.003684525088104	0.0075443519382905	0.488381920440865	0.625279345492824	PICALM	VEGFA	HIST	NRP1	VEGFA->NRP1	PICALM->HIST	0.9318331613522308	dementia
HSPA1A:HGF->HSPA1A:CD44	0.0036843827565703	0.0031567461004241	1.16714573784549	0.243151519736584	HSPA1A	HGF	HSPA1A	CD44	HGF->CD44	HSPA1A->HSPA1A	0.9247227925784336	dementia
CD163:HSP90B1->FRMD4A:TLR7	0.0036843501029684	0.0178980596020556	0.205851929476495	0.836906575898478	CD163	HSP90B1	FRMD4A	TLR7	HSP90B1->TLR7	CD163->FRMD4A	0.9854827352427722	dementia
AIF1:HLA-B->HIF1A:LILRB2	0.0036841870502092	0.0050917952331838	0.723553654750084	0.469339802716202	AIF1	HLA-B	HIF1A	LILRB2	HLA-B->LILRB2	AIF1->HIF1A	0.956147801746172	dementia
IFI44L:ITGB3BP->TMEM163:ITGB5	0.0036838086414269	0.0034391752556691	1.07113141017008	0.284110346760268	IFI44L	ITGB3BP	TMEM163	ITGB5	ITGB3BP->ITGB5	IFI44L->TMEM163	0.999999999965492	dementia
PICALM:TGFB1->GPNMB:ITGB8	0.003683593839072	0.0021840089012732	1.6866203415767	0.0916763780163395	PICALM	TGFB1	GPNMB	ITGB8	TGFB1->ITGB8	PICALM->GPNMB	0.3113039598828219	dementia
TMEM163:SEMA3A->GPNMB:NRP1_PLXNA2	0.0036835309423594	0.005155880699693	0.714432927545961	0.474959517064325	TMEM163	SEMA3A	GPNMB	NRP1_PLXNA2	SEMA3A->NRP1_PLXNA2	TMEM163->GPNMB	0.8185881084220781	dementia
AIF1:COPA->FRMD4A:P2RY6	0.0036812843677725	0.0105229631469333	0.349833437252451	0.726463703418225	AIF1	COPA	FRMD4A	P2RY6	COPA->P2RY6	AIF1->FRMD4A	0.9346424783975664	dementia
FRMD4A:COL9A2->IFI44L:CD44	0.0036812225499488	0.004561478202491	0.807024036186014	0.41965263523334	FRMD4A	COL9A2	IFI44L	CD44	COL9A2->CD44	FRMD4A->IFI44L	0.8896635866946808	dementia
GPNMB:HGF->MKI67:NRP1	0.0036809342233885	0.0045549524858107	0.808116930935082	0.419023271869307	GPNMB	HGF	MKI67	NRP1	HGF->NRP1	GPNMB->MKI67	0.982023746366826	dementia
FRMD4A:WNT5A->AIF1:LRP6	0.0036801156440449	0.0072537746067133	0.507338019662069	0.611917666280717	FRMD4A	WNT5A	AIF1	LRP6	WNT5A->LRP6	FRMD4A->AIF1	0.8807601819581468	dementia
AIF1:VEGFA->ERN1:ITGA9	0.0036799203269708	0.0094767996407503	0.388308338940407	0.697787866915467	AIF1	VEGFA	ERN1	ITGA9	VEGFA->ITGA9	AIF1->ERN1	0.9266673528936288	dementia
HIF1A:PRG4->CCL3:TLR2	0.0036796884795863	0.0119609204385793	0.307642584739359	0.75835431272904	HIF1A	PRG4	CCL3	TLR2	PRG4->TLR2	HIF1A->CCL3	0.999999999984748	dementia
CD163:VEGFB->HIF1A:NRP1	0.0036796465532967	0.010142809929638	0.362783743245016	0.716766436764851	CD163	VEGFB	HIF1A	NRP1	VEGFB->NRP1	CD163->HIF1A	0.9074444657157246	dementia
TMEM163:IL16->FRMD4A:CD9	0.0036793160359994	0.0067716859416807	0.543338256925464	0.586896928316963	TMEM163	IL16	FRMD4A	CD9	IL16->CD9	TMEM163->FRMD4A	0.8620048634655395	dementia
HIST:FARP2->CD163:PLXNA2	0.0036792814382434	0.0076318137973763	0.482097904368191	0.629736398474595	HIST	FARP2	CD163	PLXNA2	FARP2->PLXNA2	HIST->CD163	0.95562592757153	dementia
TMEM163:F13A1->HIF1A:ITGA9	0.0036790349528473	0.005226565253753	0.703910651494417	0.481488417740075	TMEM163	F13A1	HIF1A	ITGA9	F13A1->ITGA9	TMEM163->HIF1A	0.8784233369054409	dementia
AIF1:SPTAN1->FRMD4A:PTPRA	0.0036789273441323	0.0070580380579564	0.521239374727524	0.602200027986043	AIF1	SPTAN1	FRMD4A	PTPRA	SPTAN1->PTPRA	AIF1->FRMD4A	0.8910932846550231	dementia
HIST:C3->HIF1A:CR1	0.0036789015970041	0.0041952819945166	0.87691401956115	0.380533340758619	HIST	C3	HIF1A	CR1	C3->CR1	HIST->HIF1A	0.944518342672202	dementia
TMEM163:TNF->GPNMB:VSIR	0.0036788983241504	0.0034618658277528	1.06269234776743	0.287921492228204	TMEM163	TNF	GPNMB	VSIR	TNF->VSIR	TMEM163->GPNMB	0.7652009542732748	dementia
CCL3:APOE->TMEM163:VLDLR	0.0036788457381916	0.0035108961450748	1.04783667365166	0.294713862650611	CCL3	APOE	TMEM163	VLDLR	APOE->VLDLR	CCL3->TMEM163	0.9851343290680676	dementia
AIF1:ADAM15->AIF1:ITGB1	0.0036786582694427	0.0069100645420458	0.532362360302013	0.594475049130449	AIF1	ADAM15	AIF1	ITGB1	ADAM15->ITGB1	AIF1->AIF1	0.9885974343694652	dementia
CCL3:ADM->HIST:RAMP1	0.0036778473103969	0.0043602291740638	0.843498624401229	0.398949634768321	CCL3	ADM	HIST	RAMP1	ADM->RAMP1	CCL3->HIST	0.9667996246950568	dementia
MKI67:TNF->CD163:TRAF2	0.0036774984797806	0.0058905886403376	0.624300677626302	0.532430138994373	MKI67	TNF	CD163	TRAF2	TNF->TRAF2	MKI67->CD163	0.999999999980883	dementia
HSPA1A:AFDN->CD163:EPHB6	0.003675997792969	0.0092257205924531	0.398451021373458	0.69029775498951	HSPA1A	AFDN	CD163	EPHB6	AFDN->EPHB6	HSPA1A->CD163	0.999999999946263	dementia
IFI44L:CALM1->HIF1A:CACNA1C	0.0036756708763052	0.0061298441187753	0.599635293342438	0.548749320552486	IFI44L	CALM1	HIF1A	CACNA1C	CALM1->CACNA1C	IFI44L->HIF1A	0.9539225935786824	dementia
GPNMB:CD14->CCL3:TLR1	0.0036753106871017	0.0041045278727978	0.895428366185388	0.37055814274049	GPNMB	CD14	CCL3	TLR1	CD14->TLR1	GPNMB->CCL3	0.999999999990374	dementia
CCL3:RTN4->MKI67:LINGO1	0.0036751477805566	0.0030658229273487	1.19874756880851	0.230626115360261	CCL3	RTN4	MKI67	LINGO1	RTN4->LINGO1	CCL3->MKI67	0.8573672932811032	dementia
MKI67:TGFB1->HIF1A:CXCR4	0.0036746998653185	0.0180498828256308	0.203585801681794	0.838677189391938	MKI67	TGFB1	HIF1A	CXCR4	TGFB1->CXCR4	MKI67->HIF1A	0.999999999975195	dementia
HSPA1A:BSG->PICALM:SLC16A1	0.0036741215149512	0.0033872223845125	1.08470041168554	0.278054365482025	HSPA1A	BSG	PICALM	SLC16A1	BSG->SLC16A1	HSPA1A->PICALM	0.99999999997738	dementia
ERN1:SPTAN1->MKI67:PTPRA	0.0036725857107139	0.0068995033662174	0.532297111223439	0.594520232681151	ERN1	SPTAN1	MKI67	PTPRA	SPTAN1->PTPRA	ERN1->MKI67	0.9922029755651371	dementia
FRMD4A:FARP2->HIF1A:PLXNA3	0.003672383295251	0.0028924697911685	1.26963583386894	0.20421437892028	FRMD4A	FARP2	HIF1A	PLXNA3	FARP2->PLXNA3	FRMD4A->HIF1A	0.7920712652564085	dementia
FRMD4A:ADAM28->HIF1A:ITGA4	0.0036722178762084	0.0041100058334747	0.893482400024676	0.371598893143253	FRMD4A	ADAM28	HIF1A	ITGA4	ADAM28->ITGA4	FRMD4A->HIF1A	0.8019431995407702	dementia
PICALM:VEGFB->PICALM:NRP1	0.0036721808403101	0.0094111871269328	0.390193159564448	0.696393719431893	PICALM	VEGFB	PICALM	NRP1	VEGFB->NRP1	PICALM->PICALM	0.9183112708665008	dementia
HSPA1A:CD14->FRMD4A:TLR1	0.0036715858980931	0.0194578545115771	0.188694282604929	0.850332432912192	HSPA1A	CD14	FRMD4A	TLR1	CD14->TLR1	HSPA1A->FRMD4A	0.9994607302454576	dementia
FRMD4A:CALR->CD163:SCARF1	0.0036715053673759	0.0107733269899653	0.340795872138269	0.733257258202771	FRMD4A	CALR	CD163	SCARF1	CALR->SCARF1	FRMD4A->CD163	0.9690624557745872	dementia
HIST:TNFSF8->ERN1:TNFRSF8	0.0036710824605844	0.0056499712050394	0.649752419500847	0.51585215779484	HIST	TNFSF8	ERN1	TNFRSF8	TNFSF8->TNFRSF8	HIST->ERN1	0.9174080082318476	dementia
HIST:C3->TMEM163:CR1	0.0036703599438782	0.005035221183616	0.728937182704326	0.466040088757912	HIST	C3	TMEM163	CR1	C3->CR1	HIST->TMEM163	0.9984077816567856	dementia
HIST:APP->HSPA1A:FPR2	0.0036703418371128	0.0170540490173512	0.215218206150252	0.829597197050421	HIST	APP	HSPA1A	FPR2	APP->FPR2	HIST->HSPA1A	0.9985277270589	dementia
FRMD4A:SPP1->FRMD4A:PTGER4	0.0036701655317685	0.004863961518308	0.754563028090162	0.45051121432011	FRMD4A	SPP1	FRMD4A	PTGER4	SPP1->PTGER4	FRMD4A->FRMD4A	0.8558559788881065	dementia
TMEM163:RTN4->MKI67:RTN4RL1	0.0036697827512035	0.0073346960815425	0.500331944283064	0.616841364706736	TMEM163	RTN4	MKI67	RTN4RL1	RTN4->RTN4RL1	TMEM163->MKI67	0.9833316634220016	dementia
HIF1A:AGTRAP->IFI44L:RACK1	0.0036696848006727	0.0035782173311497	1.02556230129644	0.305097944835168	HIF1A	AGTRAP	IFI44L	RACK1	AGTRAP->RACK1	HIF1A->IFI44L	0.8748795210839189	dementia
MKI67:LGALS3BP->TMEM163:ITGB1	0.0036695485992169	0.0028204998541257	1.30102775713646	0.193248953859756	MKI67	LGALS3BP	TMEM163	ITGB1	LGALS3BP->ITGB1	MKI67->TMEM163	0.9851886176694022	dementia
CD163:ADAM9->PICALM:ITGB5	0.0036694651374572	0.0425104927355887	0.0863190450480306	0.931212799221503	CD163	ADAM9	PICALM	ITGB5	ADAM9->ITGB5	CD163->PICALM	0.98993793070394	dementia
FRMD4A:CD14->HIF1A:ITGA4	0.0036693819039431	0.003087294022178	1.18854306638227	0.234619523176046	FRMD4A	CD14	HIF1A	ITGA4	CD14->ITGA4	FRMD4A->HIF1A	0.7920712652564085	dementia
HIST:TNF->FRMD4A:PTPRS	0.0036691078794596	0.0022041871483287	1.66460814465847	0.0959909593782491	HIST	TNF	FRMD4A	PTPRS	TNF->PTPRS	HIST->FRMD4A	0.8968889348653067	dementia
CCL3:APOE->HIF1A:LRP6	0.003668700315176	0.0085193140957675	0.43063329675786	0.666735026653465	CCL3	APOE	HIF1A	LRP6	APOE->LRP6	CCL3->HIF1A	0.999999999977921	dementia
GPNMB:JAM3->HIF1A:ITGB1	0.0036687001232151	0.0037372898946187	0.981647189985877	0.326273690686148	GPNMB	JAM3	HIF1A	ITGB1	JAM3->ITGB1	GPNMB->HIF1A	0.8164222943212277	dementia
AIF1:IL16->HIST:CD9	0.0036685693954784	0.0036816490456834	0.996447339210557	0.319032841675854	AIF1	IL16	HIST	CD9	IL16->CD9	AIF1->HIST	0.8218748438771967	dementia
HIST:HGF->MKI67:ITGB1	0.0036683377277913	0.0035286811305013	1.03957756230305	0.298536205798232	HIST	HGF	MKI67	ITGB1	HGF->ITGB1	HIST->MKI67	0.9274196525627184	dementia
PICALM:PSEN1->AIF1:NOTCH1	0.0036681649018342	0.0043716627672192	0.839077737043185	0.40142568822257	PICALM	PSEN1	AIF1	NOTCH1	PSEN1->NOTCH1	PICALM->AIF1	0.9597580991356092	dementia
CCL3:TGFB1->CD163:CXCR4	0.0036679985794508	0.0047054991183128	0.779513179627596	0.435677476939303	CCL3	TGFB1	CD163	CXCR4	TGFB1->CXCR4	CCL3->CD163	0.951448924287588	dementia
IFI44L:LILRB4->MKI67:LAIR1	0.0036678816746882	0.0065019327801892	0.564121746361938	0.572671279288191	IFI44L	LILRB4	MKI67	LAIR1	LILRB4->LAIR1	IFI44L->MKI67	0.8383079570303036	dementia
CCL3:HSP90AA1->CCL3:CFTR	0.0036675518319926	0.0051224074984047	0.715982052020425	0.47400243138461	CCL3	HSP90AA1	CCL3	CFTR	HSP90AA1->CFTR	CCL3->CCL3	0.9010067710698356	dementia
IFI44L:SLIT2->CD163:APP	0.0036673691908013	0.004821105498722	0.76069050797032	0.44684194563453	IFI44L	SLIT2	CD163	APP	SLIT2->APP	IFI44L->CD163	0.9623804696230744	dementia
HIF1A:ADM->MKI67:GPR84	0.003667193096427	0.0057334243199066	0.639616552309672	0.52242191871941	HIF1A	ADM	MKI67	GPR84	ADM->GPR84	HIF1A->MKI67	0.9918445123513436	dementia
CCL3:CALM3->TMEM163:KCNQ1	0.0036671465767569	0.0060587500363794	0.605264543798262	0.545003236081719	CCL3	CALM3	TMEM163	KCNQ1	CALM3->KCNQ1	CCL3->TMEM163	0.999999999957951	dementia
ERN1:PDGFB->HIST:LRP1	0.0036671333770591	0.0076300232358528	0.480618900323605	0.63078738002769	ERN1	PDGFB	HIST	LRP1	PDGFB->LRP1	ERN1->HIST	0.9433040366192864	dementia
CCL3:PLAU->HIF1A:LRP1	0.0036671004540382	0.0094251383259616	0.389076566010406	0.697219508024954	CCL3	PLAU	HIF1A	LRP1	PLAU->LRP1	CCL3->HIF1A	0.999999999977921	dementia
GPNMB:CXCL12->HSPA1A:ITGA4	0.0036667862099246	0.005945687364241	0.616713591766977	0.537423654606447	GPNMB	CXCL12	HSPA1A	ITGA4	CXCL12->ITGA4	GPNMB->HSPA1A	0.912131893279624	dementia
HSPA1A:COL9A2->ERN1:GP6	0.0036665822082981	0.0039146527906381	0.936630246510436	0.348948787924892	HSPA1A	COL9A2	ERN1	GP6	COL9A2->GP6	HSPA1A->ERN1	0.9002049899876711	dementia
ERN1:CD55->HIF1A:ADGRE2	0.0036665441230586	0.0396571838469605	0.0924559882317433	0.926335757692589	ERN1	CD55	HIF1A	ADGRE2	CD55->ADGRE2	ERN1->HIF1A	0.99999999980449	dementia
HIF1A:CALM1->HIF1A:FAS	0.0036660498566374	0.0050519626307196	0.725668443061151	0.468042051814023	HIF1A	CALM1	HIF1A	FAS	CALM1->FAS	HIF1A->HIF1A	0.9106616549204608	dementia
CCL3:APP->MKI67:CD74	0.0036659188357188	0.0128340869109531	0.285639240341298	0.775154445580693	CCL3	APP	MKI67	CD74	APP->CD74	CCL3->MKI67	0.999999999948493	dementia
IFI44L:LAMA2->MKI67:ITGA9_ITGB1	0.0036658196437831	0.0035100672895971	1.04437303941368	0.296312832223298	IFI44L	LAMA2	MKI67	ITGA9_ITGB1	LAMA2->ITGA9_ITGB1	IFI44L->MKI67	0.7010381570633232	dementia
TMEM163:ADAM17->CCL3:IL6R	0.0036657177672065	0.019511392342475	0.187875765238269	0.850974040966255	TMEM163	ADAM17	CCL3	IL6R	ADAM17->IL6R	TMEM163->CCL3	0.999999999967181	dementia
AIF1:GNAI2->CCL3:ADCY7	0.0036654311660125	0.0071405370980015	0.51332709510583	0.607722533746718	AIF1	GNAI2	CCL3	ADCY7	GNAI2->ADCY7	AIF1->CCL3	0.99999999999362	dementia
MKI67:PTDSS1->ERN1:SCARB1	0.0036653926382372	0.0162115766493772	0.226097233940415	0.821125795889574	MKI67	PTDSS1	ERN1	SCARB1	PTDSS1->SCARB1	MKI67->ERN1	0.9603730698521727	dementia
IFI44L:VEGFA->IFI44L:NRP1	0.0036653866534612	0.0063995557152063	0.572756425067411	0.566809626849202	IFI44L	VEGFA	IFI44L	NRP1	VEGFA->NRP1	IFI44L->IFI44L	0.9411728668847164	dementia
CD163:HLA-C->HIF1A:LILRB2	0.0036651068922064	0.0074893380394443	0.48937661418182	0.624575089413735	CD163	HLA-C	HIF1A	LILRB2	HLA-C->LILRB2	CD163->HIF1A	0.8903383040530045	dementia
FRMD4A:TNFSF13B->HIF1A:HLA-DPB1	0.0036650842007069	0.0215004547242224	0.170465427253399	0.864644121451444	FRMD4A	TNFSF13B	HIF1A	HLA-DPB1	TNFSF13B->HLA-DPB1	FRMD4A->HIF1A	0.9580478260102404	dementia
CD163:RTN4->HIF1A:CNTNAP1	0.0036649109081102	0.0089279822564899	0.41049710929322	0.681441323572848	CD163	RTN4	HIF1A	CNTNAP1	RTN4->CNTNAP1	CD163->HIF1A	0.8936188341426946	dementia
GPNMB:CALM1->MKI67:CACNA1C	0.0036646795990563	0.007992986872815	0.458486878230754	0.646602687576694	GPNMB	CALM1	MKI67	CACNA1C	CALM1->CACNA1C	GPNMB->MKI67	0.999999999953452	dementia
ERN1:SPP1->HSPA1A:PTGER4	0.0036641140669277	0.0105637346409032	0.346857829307848	0.728698129374689	ERN1	SPP1	HSPA1A	PTGER4	SPP1->PTGER4	ERN1->HSPA1A	0.98269594249204	dementia
AIF1:BSG->HIF1A:SLC16A7	0.003663931137807	0.0032780456227888	1.1177181648527	0.263687382165702	AIF1	BSG	HIF1A	SLC16A7	BSG->SLC16A7	AIF1->HIF1A	0.956147801746172	dementia
CCL3:NRG1->FRMD4A:MS4A4A	0.0036637513426199	0.0041220182714187	0.888824624583459	0.374097339624111	CCL3	NRG1	FRMD4A	MS4A4A	NRG1->MS4A4A	CCL3->FRMD4A	0.762773760201335	dementia
FRMD4A:C1QA->TMEM163:CD33	0.0036636825459783	0.007088537369398	0.516846050892649	0.605263630358097	FRMD4A	C1QA	TMEM163	CD33	C1QA->CD33	FRMD4A->TMEM163	0.8708367321551921	dementia
TMEM163:C5->GPNMB:C5AR1	0.003663504653365	0.0030561142401311	1.1987459779016	0.230626734153536	TMEM163	C5	GPNMB	C5AR1	C5->C5AR1	TMEM163->GPNMB	0.7637844458168321	dementia
TMEM163:NRG2->HSPA1A:NRP2	0.0036634880049401	0.0033691764777482	1.087354143998	0.276880328590376	TMEM163	NRG2	HSPA1A	NRP2	NRG2->NRP2	TMEM163->HSPA1A	0.8143395304689692	dementia
TMEM163:TNF->HSPA1A:NOTCH1	0.0036633109008684	0.0134609462143179	0.272143640019294	0.785511575476693	TMEM163	TNF	HSPA1A	NOTCH1	TNF->NOTCH1	TMEM163->HSPA1A	0.9727858622537134	dementia
GPNMB:PTDSS1->HSPA1A:JMJD6	0.0036630526241958	0.0033293694466627	1.10022413639544	0.271234476727891	GPNMB	PTDSS1	HSPA1A	JMJD6	PTDSS1->JMJD6	GPNMB->HSPA1A	0.8838502274620244	dementia
AIF1:CALR->HSPA1A:SCARF1	0.003662311867212	0.0024715469235842	1.48178933293361	0.138396358283225	AIF1	CALR	HSPA1A	SCARF1	CALR->SCARF1	AIF1->HSPA1A	0.9027020136215268	dementia
HSPA1A:SEMA6B->TMEM163:PLXNA2	0.0036617275051958	0.0030741924224907	1.19111851242839	0.23360706334169	HSPA1A	SEMA6B	TMEM163	PLXNA2	SEMA6B->PLXNA2	HSPA1A->TMEM163	0.8055637423136928	dementia
TMEM163:S100A9->FRMD4A:AGER	0.0036616821952859	0.0042170886248847	0.868296239656584	0.385232180209428	TMEM163	S100A9	FRMD4A	AGER	S100A9->AGER	TMEM163->FRMD4A	0.7895199842838103	dementia
AIF1:SELPLG->PICALM:SELL	0.0036616010328395	0.0014643836565386	2.50043833560286	0.0124039725122771	AIF1	SELPLG	PICALM	SELL	SELPLG->SELL	AIF1->PICALM	0.4074382701390705	dementia
IFI44L:CALM3->HSPA1A:PDE1A	0.0036615002613926	0.0042657890291336	0.858340681263438	0.390704372065784	IFI44L	CALM3	HSPA1A	PDE1A	CALM3->PDE1A	IFI44L->HSPA1A	0.9519294728749076	dementia
MKI67:CD14->HSPA1A:ITGB1	0.003661452829872	0.0049915683763754	0.733527531587318	0.463236742237664	MKI67	CD14	HSPA1A	ITGB1	CD14->ITGB1	MKI67->HSPA1A	0.8889275060493723	dementia
CD163:HLA-C->PICALM:LILRB2	0.0036614255641718	0.0129163511676967	0.283472128980893	0.77681494366661	CD163	HLA-C	PICALM	LILRB2	HLA-C->LILRB2	CD163->PICALM	0.9498877031363728	dementia
FRMD4A:APOE->CCL3:LRP6	0.0036607024004545	0.0033556575889769	1.0909046299836	0.275314849624233	FRMD4A	APOE	CCL3	LRP6	APOE->LRP6	FRMD4A->CCL3	0.7116810363188844	dementia
AIF1:CALM3->IFI44L:KCNQ5	0.0036604111706102	0.0042443508007328	0.862419564843288	0.388456678052222	AIF1	CALM3	IFI44L	KCNQ5	CALM3->KCNQ5	AIF1->IFI44L	0.9649803131447648	dementia
PICALM:C1QA->HSPA1A:CD33	0.0036596677787548	0.0032404853700105	1.12935790811575	0.258746881604875	PICALM	C1QA	HSPA1A	CD33	C1QA->CD33	PICALM->HSPA1A	0.9490368614880418	dementia
TMEM163:CALCB->FRMD4A:ADRB2	0.0036595444586276	0.0045711151353188	0.800580241427751	0.423374693119924	TMEM163	CALCB	FRMD4A	ADRB2	CALCB->ADRB2	TMEM163->FRMD4A	0.7970089134480668	dementia
HSPA1A:ARF1->CD163:PLD2	0.0036594039510098	0.002916846972207	1.25457522656423	0.209633001319779	HSPA1A	ARF1	CD163	PLD2	ARF1->PLD2	HSPA1A->CD163	0.999999999946263	dementia
IFI44L:ADAM17->CD163:NOTCH1	0.0036590538236276	0.0069948844866024	0.523104252920253	0.600901706092947	IFI44L	ADAM17	CD163	NOTCH1	ADAM17->NOTCH1	IFI44L->CD163	0.9635367010170592	dementia
GPNMB:JAG2->CD163:NOTCH1	0.0036589381592296	0.0051388020128956	0.712021624893838	0.476451385138272	GPNMB	JAG2	CD163	NOTCH1	JAG2->NOTCH1	GPNMB->CD163	0.7801236965450827	dementia
MKI67:APP->HIST:LRP6	0.0036581996181572	0.010710200481364	0.341562198067399	0.732680389532398	MKI67	APP	HIST	LRP6	APP->LRP6	MKI67->HIST	0.999999999990988	dementia
HIF1A:ACTR2->MKI67:LDLR	0.0036578539411765	0.0033639968272845	1.08735356451844	0.276880584588429	HIF1A	ACTR2	MKI67	LDLR	ACTR2->LDLR	HIF1A->MKI67	0.9898124060993072	dementia
TMEM163:PLAT->MKI67:LRP1	0.0036572361775413	0.0024711709028269	1.47996084502191	0.138883696282236	TMEM163	PLAT	MKI67	LRP1	PLAT->LRP1	TMEM163->MKI67	0.9319595731933464	dementia
TMEM163:LGALS9->IFI44L:MRC2	0.0036572058284715	0.0050624398982646	0.722419604374016	0.470036537407934	TMEM163	LGALS9	IFI44L	MRC2	LGALS9->MRC2	TMEM163->IFI44L	0.999999999983884	dementia
CD163:SPP1->TMEM163:PTGER4	0.0036562796479425	0.0027055631422533	1.35139320566639	0.17656950910014	CD163	SPP1	TMEM163	PTGER4	SPP1->PTGER4	CD163->TMEM163	0.9184009172728544	dementia
HIF1A:GRN->HSPA1A:TNFRSF1A	0.0036546526362825	0.0033434663609442	1.09307294937175	0.274361771766691	HIF1A	GRN	HSPA1A	TNFRSF1A	GRN->TNFRSF1A	HIF1A->HSPA1A	0.999999999979967	dementia
IFI44L:ADAM10->HSPA1A:NOTCH1	0.0036541180001643	0.0111577680466872	0.32749542604529	0.743293201891239	IFI44L	ADAM10	HSPA1A	NOTCH1	ADAM10->NOTCH1	IFI44L->HSPA1A	0.9519294728749076	dementia
CD163:PSAP->MKI67:SORT1	0.0036532526570563	0.0853472856233838	0.0428045558844983	0.96585733224935	CD163	PSAP	MKI67	SORT1	PSAP->SORT1	CD163->MKI67	0.999999999967114	dementia
TMEM163:S100A8->TMEM163:CD69	0.0036522448215451	0.0048239028302737	0.757114094136498	0.448981510867083	TMEM163	S100A8	TMEM163	CD69	S100A8->CD69	TMEM163->TMEM163	0.8952071197429953	dementia
MKI67:APP->HIF1A:APLP2	0.0036522338873248	0.0144203844694877	0.253268828931201	0.800060481908655	MKI67	APP	HIF1A	APLP2	APP->APLP2	MKI67->HIF1A	0.999999999975195	dementia
FRMD4A:VEGFA->HIF1A:ITGB1	0.0036521356656017	0.0031854547017353	1.14650372005361	0.251586788872023	FRMD4A	VEGFA	HIF1A	ITGB1	VEGFA->ITGB1	FRMD4A->HIF1A	0.7920712652564085	dementia
TMEM163:HLA-A->MKI67:APLP2	0.003652009898984	0.0069550186451567	0.52508987902242	0.599520711523571	TMEM163	HLA-A	MKI67	APLP2	HLA-A->APLP2	TMEM163->MKI67	0.9833316634220016	dementia
TMEM163:HLA-A->HIST:LILRB2	0.0036519056385	0.0035394631286766	1.03176823877959	0.302180701479378	TMEM163	HLA-A	HIST	LILRB2	HLA-A->LILRB2	TMEM163->HIST	0.9074939957450038	dementia
GPNMB:COL6A6->FRMD4A:ITGA9_ITGB1	0.0036515578172737	0.0043084730355009	0.847529458159687	0.396700074637127	GPNMB	COL6A6	FRMD4A	ITGA9_ITGB1	COL6A6->ITGA9_ITGB1	GPNMB->FRMD4A	0.6495418804498013	dementia
HIF1A:SEMA3C->PICALM:NRP1_NRP2_PLXND1	0.0036514944601687	0.0031154581854052	1.17205696333032	0.241174186952653	HIF1A	SEMA3C	PICALM	NRP1_NRP2_PLXND1	SEMA3C->NRP1_NRP2_PLXND1	HIF1A->PICALM	0.7052504758946756	dementia
HIST:CD99->GPNMB:CD99L2	0.0036504876616517	0.0214149687428672	0.170464300251089	0.864645007698785	HIST	CD99	GPNMB	CD99L2	CD99->CD99L2	HIST->GPNMB	0.939831530107375	dementia
HIF1A:FSTL5->HIF1A:LILRB2	0.0036504837428143	0.0167301264997915	0.218198215229267	0.827274675623217	HIF1A	FSTL5	HIF1A	LILRB2	FSTL5->LILRB2	HIF1A->HIF1A	0.9547134111399916	dementia
IFI44L:VEGFB->HIF1A:NRP1	0.0036503000957687	0.003397829534931	1.07430348057258	0.282686685578885	IFI44L	VEGFB	HIF1A	NRP1	VEGFB->NRP1	IFI44L->HIF1A	0.9488888935471416	dementia
FRMD4A:ANGPTL7->HIF1A:LILRB2	0.0036502718587237	0.0039001095710972	0.935940847861044	0.349303644263273	FRMD4A	ANGPTL7	HIF1A	LILRB2	ANGPTL7->LILRB2	FRMD4A->HIF1A	0.7931400934401369	dementia
PICALM:VEGFA->HSPA1A:NRP2	0.0036499631169287	0.0042362503990309	0.861602307022202	0.38890640104829	PICALM	VEGFA	HSPA1A	NRP2	VEGFA->NRP2	PICALM->HSPA1A	0.9490368614880418	dementia
IFI44L:APP->TMEM163:NCSTN	0.0036496310330589	0.0027451273676016	1.32949424355764	0.183684963695221	IFI44L	APP	TMEM163	NCSTN	APP->NCSTN	IFI44L->TMEM163	0.999999999965492	dementia
FRMD4A:IL15RA->MKI67:AXL	0.0036484227609098	0.0037295134220257	0.97825704001035	0.327947211561207	FRMD4A	IL15RA	MKI67	AXL	IL15RA->AXL	FRMD4A->MKI67	0.8340542514934746	dementia
FRMD4A:CD14->ERN1:ITGB1	0.0036483423301012	0.0053502506673247	0.681901196215456	0.49530142897163	FRMD4A	CD14	ERN1	ITGB1	CD14->ITGB1	FRMD4A->ERN1	0.7962493977139357	dementia
IFI44L:VCL->TMEM163:ALK	0.0036483094987309	0.0044162674179929	0.826107016044094	0.408743388073273	IFI44L	VCL	TMEM163	ALK	VCL->ALK	IFI44L->TMEM163	0.999999999965492	dementia
HIF1A:TGFB3->GPNMB:ACVR1_TGFBR1_TGFBR2	0.003648089578202	0.004746973410051	0.768508534401672	0.442185122318816	HIF1A	TGFB3	GPNMB	ACVR1_TGFBR1_TGFBR2	TGFB3->ACVR1_TGFBR1_TGFBR2	HIF1A->GPNMB	0.8494585312520733	dementia
HIF1A:TGFB3->GPNMB:ACVR1_TGFBR2	0.003648089578202	0.004746973410051	0.768508534401672	0.442185122318816	HIF1A	TGFB3	GPNMB	ACVR1_TGFBR2	TGFB3->ACVR1_TGFBR2	HIF1A->GPNMB	0.8494585312520733	dementia
TMEM163:GNAI2->CD163:IGF1R	0.0036475867804774	0.0169295842214276	0.215456371093904	0.82941152405351	TMEM163	GNAI2	CD163	IGF1R	GNAI2->IGF1R	TMEM163->CD163	0.9817038362618606	dementia
PICALM:CALM3->CD163:KCNQ1	0.0036475613792855	0.0153451192312459	0.237701729411025	0.812112442236566	PICALM	CALM3	CD163	KCNQ1	CALM3->KCNQ1	PICALM->CD163	0.9710555302166076	dementia
CCL3:PSEN1->CCL3:NOTCH1	0.0036474897042792	0.0058659642559553	0.621805647822721	0.534069672151999	CCL3	PSEN1	CCL3	NOTCH1	PSEN1->NOTCH1	CCL3->CCL3	0.9104431686714828	dementia
HSPA1A:SEMA4D->FRMD4A:MET	0.0036471864328901	0.0034957333840101	1.0433251144303	0.296797743279738	HSPA1A	SEMA4D	FRMD4A	MET	SEMA4D->MET	HSPA1A->FRMD4A	0.9437038888221352	dementia
CD163:APOC1->HIST:VLDLR	0.0036466141195386	0.0057385974468522	0.635453898502471	0.525132425014793	CD163	APOC1	HIST	VLDLR	APOC1->VLDLR	CD163->HIST	0.9504097375908426	dementia
TMEM163:APOE->MKI67:LRP8	0.0036462251811874	0.005795661064725	0.629130161420247	0.529263845890782	TMEM163	APOE	MKI67	LRP8	APOE->LRP8	TMEM163->MKI67	0.9614756920122688	dementia
HSPA1A:SEMA4D->HSPA1A:PLXNB2	0.0036459720902993	0.0085686802439808	0.425499842039324	0.670472336736655	HSPA1A	SEMA4D	HSPA1A	PLXNB2	SEMA4D->PLXNB2	HSPA1A->HSPA1A	0.986646548795834	dementia
MKI67:HSP90AA1->AIF1:CFTR	0.0036458959280018	0.0061876076333142	0.589225455792027	0.555710043006664	MKI67	HSP90AA1	AIF1	CFTR	HSP90AA1->CFTR	MKI67->AIF1	0.965971290076132	dementia
TMEM163:ANOS1->HSPA1A:SDC2	0.0036458438098815	0.0029921936011992	1.21845184363081	0.223052314144522	TMEM163	ANOS1	HSPA1A	SDC2	ANOS1->SDC2	TMEM163->HSPA1A	0.8143395304689692	dementia
AIF1:ANOS1->TMEM163:SDC2	0.0036457696914897	0.0048676606418079	0.748977786203189	0.453870594381178	AIF1	ANOS1	TMEM163	SDC2	ANOS1->SDC2	AIF1->TMEM163	0.8576459153494547	dementia
HIST:NECTIN3->HIST:NECTIN2	0.0036454305182344	0.0131105255229882	0.278053729565802	0.780971114053624	HIST	NECTIN3	HIST	NECTIN2	NECTIN3->NECTIN2	HIST->HIST	0.9898821079316316	dementia
HIF1A:A2M->ERN1:LRP1	0.0036453608371575	0.0072275278123981	0.50437174809681	0.614000167315038	HIF1A	A2M	ERN1	LRP1	A2M->LRP1	HIF1A->ERN1	0.9160016544704352	dementia
IFI44L:SERPINE1->TMEM163:PLAUR	0.0036453084637821	0.002880356126659	1.26557561061395	0.205665062517455	IFI44L	SERPINE1	TMEM163	PLAUR	SERPINE1->PLAUR	IFI44L->TMEM163	0.999999999965492	dementia
MKI67:ANGPTL1->MKI67:ITGA1_ITGB1	0.0036450673385685	0.0031419036656855	1.16014611726589	0.245989320554982	MKI67	ANGPTL1	MKI67	ITGA1_ITGB1	ANGPTL1->ITGA1_ITGB1	MKI67->MKI67	0.9239833863877744	dementia
AIF1:HLA-F->ERN1:LILRB1	0.0036446047281109	0.0054816933742307	0.664868404578069	0.506134665900506	AIF1	HLA-F	ERN1	LILRB1	HLA-F->LILRB1	AIF1->ERN1	0.8936892100757506	dementia
HIF1A:WNT5A->IFI44L:FZD8	0.0036442349239743	0.0032021873643549	1.13804550119085	0.255101483089935	HIF1A	WNT5A	IFI44L	FZD8	WNT5A->FZD8	HIF1A->IFI44L	0.8748795210839189	dementia
IFI44L:VCAN->HIST:ITGB1	0.003643954594824	0.0047698151323042	0.763961389225513	0.444890252089511	IFI44L	VCAN	HIST	ITGB1	VCAN->ITGB1	IFI44L->HIST	0.990973881327838	dementia
MKI67:COL4A5->MKI67:CD47	0.003643922184718	0.0038082587669481	0.9568473172946	0.338644325395654	MKI67	COL4A5	MKI67	CD47	COL4A5->CD47	MKI67->MKI67	0.9239833863877744	dementia
PICALM:CD55->MKI67:CR1	0.0036434919339143	0.0082630390868328	0.440938484693874	0.659257531651785	PICALM	CD55	MKI67	CR1	CD55->CR1	PICALM->MKI67	0.9861016380941664	dementia
GPNMB:SPP1->ERN1:CD44	0.0036433356547104	0.00471188633605	0.773222313712401	0.439390822653079	GPNMB	SPP1	ERN1	CD44	SPP1->CD44	GPNMB->ERN1	0.999999917340304	dementia
CD163:TGFB1->GPNMB:SDC2	0.0036430627119611	0.0092832249965607	0.392435033440514	0.694736804867148	CD163	TGFB1	GPNMB	SDC2	TGFB1->SDC2	CD163->GPNMB	0.9232339893268802	dementia
HIST:IL15RA->CD163:AXL	0.0036415674818886	0.0053120488493809	0.68552974288122	0.493009698643356	HIST	IL15RA	CD163	AXL	IL15RA->AXL	HIST->CD163	0.95562592757153	dementia
HIF1A:GPC3->HSPA1A:CD81	0.0036409740399535	0.0283721768515228	0.128329033722279	0.897888589470605	HIF1A	GPC3	HSPA1A	CD81	GPC3->CD81	HIF1A->HSPA1A	0.999999999979967	dementia
CCL3:PLTP->CCL3:ABCA1	0.003640025796685	0.0105304221877838	0.345667603043289	0.729592534083731	CCL3	PLTP	CCL3	ABCA1	PLTP->ABCA1	CCL3->CCL3	0.9551517659689782	dementia
MKI67:MTMR4->HSPA1A:SMAD3	0.0036394718091372	0.0041707834947613	0.872611060657675	0.382875109739671	MKI67	MTMR4	HSPA1A	SMAD3	MTMR4->SMAD3	MKI67->HSPA1A	0.8889275060493723	dementia
AIF1:AGTRAP->AIF1:RACK1	0.0036384151105202	0.0031323518628153	1.16156015347841	0.245414175584568	AIF1	AGTRAP	AIF1	RACK1	AGTRAP->RACK1	AIF1->AIF1	0.8790612588711223	dementia
HIF1A:ADAM10->CCL3:IL6R	0.0036383515916012	0.0274025656282288	0.132774121991452	0.894372020789358	HIF1A	ADAM10	CCL3	IL6R	ADAM10->IL6R	HIF1A->CCL3	0.999999999984748	dementia
CD163:TGFB2->PICALM:ACVR1B_TGFBR2	0.0036381458929912	0.0131727423666056	0.276187432482877	0.78240410940282	CD163	TGFB2	PICALM	ACVR1B_TGFBR2	TGFB2->ACVR1B_TGFBR2	CD163->PICALM	0.9542499732251448	dementia
TMEM163:FBN1->CD163:ITGB1	0.0036379181242015	0.0089758640540817	0.405300047135542	0.685256971856203	TMEM163	FBN1	CD163	ITGB1	FBN1->ITGB1	TMEM163->CD163	0.9619372626990862	dementia
HIST:COL18A1->GPNMB:PTPRS	0.0036375653618288	0.0077384994030416	0.470060818302717	0.638311566510221	HIST	COL18A1	GPNMB	PTPRS	COL18A1->PTPRS	HIST->GPNMB	0.8976732542964027	dementia
TMEM163:IL1B->AIF1:ADRB2	0.0036368189949517	0.0084213600475418	0.431856490450526	0.665845719201764	TMEM163	IL1B	AIF1	ADRB2	IL1B->ADRB2	TMEM163->AIF1	0.9320999551810812	dementia
IFI44L:TNFSF13B->MKI67:TNFRSF13C	0.0036361355101202	0.0288629255797197	0.125979450699728	0.899748190929948	IFI44L	TNFSF13B	MKI67	TNFRSF13C	TNFSF13B->TNFRSF13C	IFI44L->MKI67	0.936732448631656	dementia
ERN1:APOE->FRMD4A:LSR	0.0036354460958343	0.0038868994317997	0.935307475694345	0.34962986379002	ERN1	APOE	FRMD4A	LSR	APOE->LSR	ERN1->FRMD4A	0.8842089406820609	dementia
GPNMB:VEGFA->CCL3:ITGA9	0.0036354293669182	0.0089061128588266	0.408194846005711	0.683130631738928	GPNMB	VEGFA	CCL3	ITGA9	VEGFA->ITGA9	GPNMB->CCL3	0.999999999990374	dementia
GPNMB:AFDN->PICALM:EPHB6	0.0036353528429084	0.006351206656891	0.572387742880963	0.567059317870195	GPNMB	AFDN	PICALM	EPHB6	AFDN->EPHB6	GPNMB->PICALM	0.8145712781143811	dementia
CCL3:GNAI2->ERN1:UNC5B	0.0036353469392097	0.0076664611544962	0.474188398786537	0.635365565477025	CCL3	GNAI2	ERN1	UNC5B	GNAI2->UNC5B	CCL3->ERN1	0.999999999997741	dementia
FRMD4A:AGTRAP->FRMD4A:RACK1	0.0036352579281494	0.004522936122209	0.803738507448552	0.421548010003538	FRMD4A	AGTRAP	FRMD4A	RACK1	AGTRAP->RACK1	FRMD4A->FRMD4A	0.8413721242926662	dementia
GPNMB:HSPA8->HIF1A:LDLR	0.003634520764266	0.0023810092681001	1.52646224983662	0.126894784965101	GPNMB	HSPA8	HIF1A	LDLR	HSPA8->LDLR	GPNMB->HIF1A	0.7000854876029395	dementia
MKI67:LGALS3BP->HIST:ITGB1	0.0036344950151388	0.0026887355837359	1.35174876887251	0.176455698050576	MKI67	LGALS3BP	HIST	ITGB1	LGALS3BP->ITGB1	MKI67->HIST	0.8807000387264412	dementia
FRMD4A:JAG1->ERN1:NOTCH1	0.0036338175946228	0.0118356959389551	0.307021878000664	0.758826719686713	FRMD4A	JAG1	ERN1	NOTCH1	JAG1->NOTCH1	FRMD4A->ERN1	0.8950863838153614	dementia
CCL3:HLA-B->AIF1:CANX	0.0036333730316028	0.0071419979196442	0.508733420603387	0.610939093164511	CCL3	HLA-B	AIF1	CANX	HLA-B->CANX	CCL3->AIF1	0.999999999996409	dementia
TMEM163:SEMA6D->HSPA1A:PLXNA1_TREM2_TYROBP	0.0036332187098174	0.0066884918663688	0.543204474552184	0.586989026126378	TMEM163	SEMA6D	HSPA1A	PLXNA1_TREM2_TYROBP	SEMA6D->PLXNA1_TREM2_TYROBP	TMEM163->HSPA1A	0.9343175610242046	dementia
GPNMB:ACTR2->MKI67:ADRB2	0.0036330674275112	0.0052177120463652	0.696295118478634	0.486244029623856	GPNMB	ACTR2	MKI67	ADRB2	ACTR2->ADRB2	GPNMB->MKI67	0.982023746366826	dementia
HSPA1A:HBEGF->GPNMB:CD9	0.0036324271101611	0.0048601950996039	0.747382982723716	0.454832414507321	HSPA1A	HBEGF	GPNMB	CD9	HBEGF->CD9	HSPA1A->GPNMB	0.9281801184536204	dementia
IFI44L:CD14->MKI67:RIPK1	0.003631728422076	0.0047893395510455	0.758294203901919	0.448274876360367	IFI44L	CD14	MKI67	RIPK1	CD14->RIPK1	IFI44L->MKI67	0.7836747838530158	dementia
HIST:TNFSF13B->CCL3:TFRC	0.0036301170149179	0.010322326949884	0.351676228871892	0.725081089773804	HIST	TNFSF13B	CCL3	TFRC	TNFSF13B->TFRC	HIST->CCL3	0.9986819648852576	dementia
MKI67:ENTPD1->ERN1:TMIGD3	0.003629706917901	0.0107758383677175	0.336837542847244	0.736239370067168	MKI67	ENTPD1	ERN1	TMIGD3	ENTPD1->TMIGD3	MKI67->ERN1	0.9602452504024072	dementia
MKI67:TGFB1->MKI67:ITGB1	0.0036295390782515	0.0262982560517093	0.13801443985924	0.89022900540363	MKI67	TGFB1	MKI67	ITGB1	TGFB1->ITGB1	MKI67->MKI67	0.9995627329038964	dementia
AIF1:APOE->HSPA1A:SCARB1	0.0036291525124638	0.0103858808402526	0.34943136439601	0.726765490137621	AIF1	APOE	HSPA1A	SCARB1	APOE->SCARB1	AIF1->HSPA1A	0.9649699680436308	dementia
MKI67:GDF11->TMEM163:BMPR2	0.0036285816242954	0.0034814357728241	1.04226585267491	0.297288439346977	MKI67	GDF11	TMEM163	BMPR2	GDF11->BMPR2	MKI67->TMEM163	0.9851886176694022	dementia
HIST:IGF1->MKI67:IGF1R	0.003628538713543	0.0050740009462869	0.715123775488924	0.474532563893215	HIST	IGF1	MKI67	IGF1R	IGF1->IGF1R	HIST->MKI67	0.9274196525627184	dementia
TMEM163:CALM1->AIF1:OPRM1	0.0036283956005847	0.0197979550339642	0.183271231516595	0.854585205993499	TMEM163	CALM1	AIF1	OPRM1	CALM1->OPRM1	TMEM163->AIF1	0.999999999945289	dementia
MKI67:ADAM17->PICALM:ITGA5	0.0036274684191447	0.0031470060874546	1.15267283199911	0.249044696649589	MKI67	ADAM17	PICALM	ITGA5	ADAM17->ITGA5	MKI67->PICALM	0.8862639982887639	dementia
PICALM:CALM1->AIF1:KCNQ3	0.0036272103055968	0.0688947723981364	0.0526485563321917	0.958011928232261	PICALM	CALM1	AIF1	KCNQ3	CALM1->KCNQ3	PICALM->AIF1	0.998553448812674	dementia
TMEM163:APOC1->IFI44L:VLDLR	0.0036270984679243	0.0044272709499436	0.819262816514657	0.412636482369555	TMEM163	APOC1	IFI44L	VLDLR	APOC1->VLDLR	TMEM163->IFI44L	0.999999999983884	dementia
GPNMB:HLA-DQA1->HSPA1A:CD4	0.0036270241912125	0.0041380464370653	0.876506401359962	0.380754797927893	GPNMB	HLA-DQA1	HSPA1A	CD4	HLA-DQA1->CD4	GPNMB->HSPA1A	0.8838502274620244	dementia
ERN1:PLAU->CD163:IGF2R	0.0036267817379221	0.0042132243071515	0.860809079584497	0.389343203485758	ERN1	PLAU	CD163	IGF2R	PLAU->IGF2R	ERN1->CD163	0.8894977058990512	dementia
TMEM163:TNFSF10->CD163:TNFRSF10B	0.003626023701071	0.0071800524231038	0.50501354132225	0.613549325076416	TMEM163	TNFSF10	CD163	TNFRSF10B	TNFSF10->TNFRSF10B	TMEM163->CD163	0.9414932956898144	dementia
HIF1A:CXCL12->GPNMB:ITGA5	0.0036258550233912	0.0050126473367242	0.723341336388681	0.469470202808854	HIF1A	CXCL12	GPNMB	ITGA5	CXCL12->ITGA5	HIF1A->GPNMB	0.8494585312520733	dementia
CCL3:SERPINA1->PICALM:LRP1	0.003625049314277	0.0032014146293956	1.13232734085474	0.257496839584925	CCL3	SERPINA1	PICALM	LRP1	SERPINA1->LRP1	CCL3->PICALM	0.83808767088176	dementia
HSPA1A:SORBS1->CD163:INSR	0.0036245564965553	0.0054322655319424	0.667227416488097	0.504626881245064	HSPA1A	SORBS1	CD163	INSR	SORBS1->INSR	HSPA1A->CD163	0.999999999946263	dementia
HIST:WNT5B->MKI67:FZD1_LRP6	0.0036240394650222	0.0041464845752386	0.87400288105826	0.382116684746501	HIST	WNT5B	MKI67	FZD1_LRP6	WNT5B->FZD1_LRP6	HIST->MKI67	0.9274196525627184	dementia
CCL3:GNAI2->ERN1:ADCY9	0.0036239097443633	0.0044826040097192	0.808438518438383	0.418838185628237	CCL3	GNAI2	ERN1	ADCY9	GNAI2->ADCY9	CCL3->ERN1	0.9595607215190768	dementia
TMEM163:TGS1->MKI67:RXRA	0.0036229441018328	0.0038405149638073	0.943348518616684	0.345502666399338	TMEM163	TGS1	MKI67	RXRA	TGS1->RXRA	TMEM163->MKI67	0.9319595731933464	dementia
GPNMB:CCL2->AIF1:CCR1	0.0036228706412375	0.0117793772161266	0.307560457124815	0.758416813169977	GPNMB	CCL2	AIF1	CCR1	CCL2->CCR1	GPNMB->AIF1	0.999577328034866	dementia
MKI67:F8->MKI67:LDLR	0.0036228437418666	0.0073775599622055	0.491062595278939	0.623382175984605	MKI67	F8	MKI67	LDLR	F8->LDLR	MKI67->MKI67	0.9804937537945356	dementia
HIF1A:HBEGF->GPNMB:CD44	0.0036225263129346	0.0030438846415222	1.19009973752588	0.234007193435841	HIF1A	HBEGF	GPNMB	CD44	HBEGF->CD44	HIF1A->GPNMB	0.7988871733600098	dementia
HIST:WNT5A->HSPA1A:LDLR	0.0036214206905922	0.004070406796701	0.889695028400451	0.373629664262863	HIST	WNT5A	HSPA1A	LDLR	WNT5A->LDLR	HIST->HSPA1A	0.987169650107713	dementia
TMEM163:GNAI2->MKI67:UNC5B	0.0036208673055791	0.0039233276713966	0.922907187176175	0.35605557484308	TMEM163	GNAI2	MKI67	UNC5B	GNAI2->UNC5B	TMEM163->MKI67	0.9319595731933464	dementia
IFI44L:TNFSF10->GPNMB:TNFRSF10A	0.003620816907979	0.0029933912827852	1.20960361206437	0.226431031467436	IFI44L	TNFSF10	GPNMB	TNFRSF10A	TNFSF10->TNFRSF10A	IFI44L->GPNMB	0.9958569090014564	dementia
IFI44L:HGF->GPNMB:NRP1	0.0036206679572518	0.0075352259290372	0.480498924829781	0.630872667511854	IFI44L	HGF	GPNMB	NRP1	HGF->NRP1	IFI44L->GPNMB	0.9958569090014564	dementia
PICALM:HSP90AA1->IFI44L:CFTR	0.0036200306293314	0.0062888992932745	0.575622292632796	0.564870509630653	PICALM	HSP90AA1	IFI44L	CFTR	HSP90AA1->CFTR	PICALM->IFI44L	0.9639394216666516	dementia
HIF1A:FN1->FRMD4A:TSHR	0.0036198977882923	0.0047144137267647	0.767836256657207	0.442584471346399	HIF1A	FN1	FRMD4A	TSHR	FN1->TSHR	HIF1A->FRMD4A	0.8195187098459595	dementia
CCL3:COL6A1->IFI44L:ITGA9_ITGB1	0.0036196946573451	0.0041422309474461	0.8738514832392	0.382199139130816	CCL3	COL6A1	IFI44L	ITGA9_ITGB1	COL6A1->ITGA9_ITGB1	CCL3->IFI44L	0.9617604201573275	dementia
AIF1:B2M->TMEM163:LILRB2	0.0036194791257659	0.0078748914087114	0.459622734830603	0.645787037605543	AIF1	B2M	TMEM163	LILRB2	B2M->LILRB2	AIF1->TMEM163	0.9198198896826107	dementia
CD163:MFNG->TMEM163:NOTCH2	0.0036194492733808	0.0045556667922302	0.794493855335034	0.426907984726071	CD163	MFNG	TMEM163	NOTCH2	MFNG->NOTCH2	CD163->TMEM163	0.9184009172728544	dementia
PICALM:TG->IFI44L:ASGR1	0.0036193344359453	0.002831608423884	1.27819030534623	0.201182333590612	PICALM	TG	IFI44L	ASGR1	TG->ASGR1	PICALM->IFI44L	0.9639394216666516	dementia
MKI67:IL11RA->CD163:CD40	0.0036191544072339	0.0056982693053573	0.635132215290592	0.525342187791602	MKI67	IL11RA	CD163	CD40	IL11RA->CD40	MKI67->CD163	0.999999999980883	dementia
FRMD4A:PLAU->GPNMB:ITGA3	0.0036188323307493	0.0024919737604497	1.45219519891579	0.14644733727781	FRMD4A	PLAU	GPNMB	ITGA3	PLAU->ITGA3	FRMD4A->GPNMB	0.4773391588028077	dementia
HIF1A:LILRB4->FRMD4A:LAIR1	0.0036187990809504	0.0076325078424673	0.474129755991269	0.635407380678984	HIF1A	LILRB4	FRMD4A	LAIR1	LILRB4->LAIR1	HIF1A->FRMD4A	0.8831938799021952	dementia
GPNMB:GNAI2->ERN1:ADCY9	0.0036184574773975	0.0044766753185157	0.808291247397693	0.418922939926194	GPNMB	GNAI2	ERN1	ADCY9	GNAI2->ADCY9	GPNMB->ERN1	0.999999917340304	dementia
GPNMB:HLA-B->PICALM:LILRB2	0.0036183385478463	0.0036004666084183	1.00496378424569	0.314914288851837	GPNMB	HLA-B	PICALM	LILRB2	HLA-B->LILRB2	GPNMB->PICALM	0.6755419422144245	dementia
IFI44L:NECTIN2->HIF1A:CD226	0.0036181264605239	0.0031038808311593	1.16567827740104	0.243744546061568	IFI44L	NECTIN2	HIF1A	CD226	NECTIN2->CD226	IFI44L->HIF1A	0.9488888935471416	dementia
CD163:TLN1->HIF1A:ITGB5	0.0036177283511493	0.0157439633146269	0.229785110575577	0.818258755209403	CD163	TLN1	HIF1A	ITGB5	TLN1->ITGB5	CD163->HIF1A	0.927025256413107	dementia
FRMD4A:FSTL5->HSPA1A:GP6	0.0036174838478628	0.0043344062181119	0.834597327944618	0.403944467140434	FRMD4A	FSTL5	HSPA1A	GP6	FSTL5->GP6	FRMD4A->HSPA1A	0.9157533212095356	dementia
HIF1A:CD14->HSPA1A:ITGA4	0.0036158115818264	0.0067978480414121	0.531905326479663	0.59479156798921	HIF1A	CD14	HSPA1A	ITGA4	CD14->ITGA4	HIF1A->HSPA1A	0.999999999979967	dementia
ERN1:HGF->TMEM163:ST14	0.0036158022599034	0.0143030360064926	0.252799633466777	0.800423050954628	ERN1	HGF	TMEM163	ST14	HGF->ST14	ERN1->TMEM163	0.919566286799647	dementia
HSPA1A:FSTL5->FRMD4A:LILRB2	0.0036148719544176	0.0042868825061754	0.843240268239266	0.399094081635785	HSPA1A	FSTL5	FRMD4A	LILRB2	FSTL5->LILRB2	HSPA1A->FRMD4A	0.970163309968887	dementia
CCL3:ADAM10->HSPA1A:CD44	0.0036142104428374	0.0129874161925324	0.278285564215273	0.780793156711812	CCL3	ADAM10	HSPA1A	CD44	ADAM10->CD44	CCL3->HSPA1A	0.9952397689420228	dementia
HIF1A:TNFSF13B->IFI44L:TFRC	0.0036140829154866	0.0164206161056528	0.220094233507016	0.825797765700729	HIF1A	TNFSF13B	IFI44L	TFRC	TNFSF13B->TFRC	HIF1A->IFI44L	0.959552271641562	dementia
CCL3:TIMP2->MKI67:ITGB1	0.0036135901089424	0.0076726371259492	0.470971068958958	0.637661395122293	CCL3	TIMP2	MKI67	ITGB1	TIMP2->ITGB1	CCL3->MKI67	0.9981962081361954	dementia
HIF1A:PSEN1->GPNMB:NCSTN	0.0036129343663971	0.0052782857249001	0.684490108095742	0.493665733607875	HIF1A	PSEN1	GPNMB	NCSTN	PSEN1->NCSTN	HIF1A->GPNMB	0.8579637061987847	dementia
AIF1:CALM1->HIF1A:PDE1B	0.0036128211406038	0.0031234626207053	1.15667180284295	0.247406474124209	AIF1	CALM1	HIF1A	PDE1B	CALM1->PDE1B	AIF1->HIF1A	0.956147801746172	dementia
AIF1:GNAI2->FRMD4A:UNC5B	0.0036126776643964	0.0048139626830525	0.750458178064996	0.452978803038723	AIF1	GNAI2	FRMD4A	UNC5B	GNAI2->UNC5B	AIF1->FRMD4A	0.8495632197903856	dementia
TMEM163:CD86->HIF1A:CD28	0.0036124385792597	0.0144886298130462	0.249329206824443	0.803106140762223	TMEM163	CD86	HIF1A	CD28	CD86->CD28	TMEM163->HIF1A	0.958810392542654	dementia
HIF1A:CD28->TMEM163:CD86	0.0036124385792597	0.0144886298130462	0.249329206824443	0.803106140762223	HIF1A	CD28	TMEM163	CD86	CD28->CD86	HIF1A->TMEM163	0.970540505299597	dementia
FRMD4A:GPI->HSPA1A:AMFR	0.0036122693003976	0.0057675092677787	0.626313566686103	0.531109289508779	FRMD4A	GPI	HSPA1A	AMFR	GPI->AMFR	FRMD4A->HSPA1A	0.9157533212095356	dementia
CD163:PLAU->GPNMB:ITGA5	0.0036122513833366	0.0048003842714894	0.752492129596907	0.451755161124802	CD163	PLAU	GPNMB	ITGA5	PLAU->ITGA5	CD163->GPNMB	0.7914709802221924	dementia
CD163:SELPLG->ERN1:SELL	0.0036121535372638	0.0052571514680383	0.687093297430085	0.492023937667363	CD163	SELPLG	ERN1	SELL	SELPLG->SELL	CD163->ERN1	0.9672319003828134	dementia
HSPA1A:HSPG2->CD163:DAG1	0.0036115459476206	0.0192948148721906	0.187177019916677	0.851521841856975	HSPA1A	HSPG2	CD163	DAG1	HSPG2->DAG1	HSPA1A->CD163	0.999999999946263	dementia
GPNMB:SEMA4C->MKI67:PLXNB2	0.0036107211805173	0.0046537282512934	0.775877100153797	0.43782155488519	GPNMB	SEMA4C	MKI67	PLXNB2	SEMA4C->PLXNB2	GPNMB->MKI67	0.982023746366826	dementia
ERN1:CALM1->HIF1A:OPRM1	0.0036096511334485	0.005239944348913	0.688872036245439	0.490903798330518	ERN1	CALM1	HIF1A	OPRM1	CALM1->OPRM1	ERN1->HIF1A	0.8348592223357301	dementia
AIF1:CALM1->HIST:PDE1C	0.0036096454345445	0.0071066632470314	0.507924086040286	0.611506582495625	AIF1	CALM1	HIST	PDE1C	CALM1->PDE1C	AIF1->HIST	0.9312268182478952	dementia
PICALM:HLA-DRB5->TMEM163:CD4	0.0036092853472267	0.0094572315728132	0.381642906746869	0.702726253878727	PICALM	HLA-DRB5	TMEM163	CD4	HLA-DRB5->CD4	PICALM->TMEM163	0.9934161045528432	dementia
CCL3:TGFB3->MKI67:ENG	0.0036090482755912	0.0036555488153888	0.987279464139037	0.323505655136179	CCL3	TGFB3	MKI67	ENG	TGFB3->ENG	CCL3->MKI67	0.8902793901439832	dementia
PICALM:VEGFA->HIF1A:SIRPA	0.0036086531147544	0.0060664137869026	0.5948577267422	0.55193857660143	PICALM	VEGFA	HIF1A	SIRPA	VEGFA->SIRPA	PICALM->HIF1A	0.8803070968579769	dementia
GPNMB:POMC->FRMD4A:OPRM1	0.0036073356525677	0.0023833410385604	1.51356251338102	0.130136834798379	GPNMB	POMC	FRMD4A	OPRM1	POMC->OPRM1	GPNMB->FRMD4A	0.3722379998609727	dementia
HIST:CALM3->HIST:ESR1	0.0036070454495444	0.0083714564062088	0.430874303647959	0.666559768552525	HIST	CALM3	HIST	ESR1	CALM3->ESR1	HIST->HIST	0.9683355841658572	dementia
PICALM:CD14->HSPA1A:ITGA4	0.0036067881524427	0.0056912538716454	0.633742270822284	0.526249033538463	PICALM	CD14	HSPA1A	ITGA4	CD14->ITGA4	PICALM->HSPA1A	0.97072845728553	dementia
MKI67:CD14->HIST:ITGB2	0.0036063531752128	0.0086842028603638	0.415277398881695	0.67793884443351	MKI67	CD14	HIST	ITGB2	CD14->ITGB2	MKI67->HIST	0.999999999990988	dementia
IFI44L:PROS1->HIF1A:AXL	0.0036060012415718	0.0086207868567889	0.418291427624389	0.675734056459024	IFI44L	PROS1	HIF1A	AXL	PROS1->AXL	IFI44L->HIF1A	0.9571081238576724	dementia
AIF1:GNAI2->HIST:CCR5	0.0036059769826644	0.0058469321186872	0.616729749801521	0.537412995087843	AIF1	GNAI2	HIST	CCR5	GNAI2->CCR5	AIF1->HIST	0.9312268182478952	dementia
IFI44L:F8->GPNMB:LRP1	0.0036058935456445	0.0047309696186101	0.762189114776831	0.445947141836026	IFI44L	F8	GPNMB	LRP1	F8->LRP1	IFI44L->GPNMB	0.9958569090014564	dementia
IFI44L:CALM3->AIF1:PDE1B	0.0036054696296171	0.0040687254618918	0.886142273148281	0.375540865951739	IFI44L	CALM3	AIF1	PDE1B	CALM3->PDE1B	IFI44L->AIF1	0.999999999950129	dementia
PICALM:SPON1->GPNMB:APP	0.0036051669205138	0.0081068549285262	0.444705986760417	0.656532242302458	PICALM	SPON1	GPNMB	APP	SPON1->APP	PICALM->GPNMB	0.8409863345375137	dementia
PICALM:VEGFA->HIST:SIRPA	0.0036048429214634	0.0026147199678174	1.37867265551669	0.167995704058023	PICALM	VEGFA	HIST	SIRPA	VEGFA->SIRPA	PICALM->HIST	0.8037810405353992	dementia
TMEM163:ITGB2->CCL3:CD226	0.0036038832330187	0.0039571339815575	0.910730657545278	0.362437306577416	TMEM163	ITGB2	CCL3	CD226	ITGB2->CD226	TMEM163->CCL3	0.999999999967181	dementia
HIST:APP->FRMD4A:RPSA	0.003603409713528	0.0082143705268741	0.438671435837859	0.660899627193205	HIST	APP	FRMD4A	RPSA	APP->RPSA	HIST->FRMD4A	0.9707522979369028	dementia
PICALM:GNAS->MKI67:TSHR	0.003603254258844	0.0027939821641438	1.28964826801185	0.197172808733825	PICALM	GNAS	MKI67	TSHR	GNAS->TSHR	PICALM->MKI67	0.95329794554222	dementia
AIF1:MFNG->CD163:NOTCH2	0.0036031443698271	0.0052472397660148	0.686674238361259	0.4922880345126	AIF1	MFNG	CD163	NOTCH2	MFNG->NOTCH2	AIF1->CD163	0.9921306177254082	dementia
AIF1:HLA-C->HIF1A:LILRB2	0.0036029716961549	0.0037884721356466	0.951035553951611	0.34158632772987	AIF1	HLA-C	HIF1A	LILRB2	HLA-C->LILRB2	AIF1->HIF1A	0.956147801746172	dementia
PICALM:CALM1->HIST:CALCR	0.0036029243313692	0.0082743595449971	0.435432411629694	0.663248588458856	PICALM	CALM1	HIST	CALCR	CALM1->CALCR	PICALM->HIST	0.9426322759084814	dementia
CD163:GNAS->ERN1:VIPR1	0.0036023234014468	0.0064333474808719	0.559945411336406	0.575516672734815	CD163	GNAS	ERN1	VIPR1	GNAS->VIPR1	CD163->ERN1	0.9939244974566764	dementia
GPNMB:PSEN1->CD163:NCSTN	0.0036018008738593	0.0054160304087256	0.665025969584024	0.506033882932284	GPNMB	PSEN1	CD163	NCSTN	PSEN1->NCSTN	GPNMB->CD163	0.8007638859037176	dementia
CD163:WNT5B->GPNMB:FZD3_LRP6	0.0036015477351576	0.0141493627760324	0.25453780443444	0.79908010186022	CD163	WNT5B	GPNMB	FZD3_LRP6	WNT5B->FZD3_LRP6	CD163->GPNMB	0.9374489506671846	dementia
TMEM163:ZP3->TMEM163:MERTK	0.0036014956843619	0.0170389071837928	0.21136893613621	0.832599394512549	TMEM163	ZP3	TMEM163	MERTK	ZP3->MERTK	TMEM163->TMEM163	0.9774601023583884	dementia
HIF1A:APP->AIF1:TSPAN15	0.0036011069635619	0.0049399404422127	0.728977809689734	0.466015236424631	HIF1A	APP	AIF1	TSPAN15	APP->TSPAN15	HIF1A->AIF1	0.9661807894371336	dementia
TMEM163:IL6->TMEM163:IL6R_IL6ST	0.0036009408753155	0.0044738257717264	0.804890726427629	0.420882740294781	TMEM163	IL6	TMEM163	IL6R_IL6ST	IL6->IL6R_IL6ST	TMEM163->TMEM163	0.8952071197429953	dementia
CD163:APOE->ERN1:ABCA1	0.0036005943808534	0.0059197214825489	0.608237125930305	0.543030214615941	CD163	APOE	ERN1	ABCA1	APOE->ABCA1	CD163->ERN1	0.9923394784859836	dementia
FRMD4A:HLA-B->GPNMB:LILRB2	0.0036005664253296	0.0062844116567581	0.572936119080884	0.56668794769463	FRMD4A	HLA-B	GPNMB	LILRB2	HLA-B->LILRB2	FRMD4A->GPNMB	0.7873567568199583	dementia
HIF1A:ICAM2->HSPA1A:ITGAM_ITGB2	0.0036003453502507	0.0041232966967171	0.873171545748139	0.382569581664837	HIF1A	ICAM2	HSPA1A	ITGAM_ITGB2	ICAM2->ITGAM_ITGB2	HIF1A->HSPA1A	0.999999999979967	dementia
GPNMB:HSPA1A->FRMD4A:GRIN2D	0.0036000371611397	0.0023195907711294	1.55201391812176	0.120658893390837	GPNMB	HSPA1A	FRMD4A	GRIN2D	HSPA1A->GRIN2D	GPNMB->FRMD4A	0.3618881394299497	dementia
HIST:HSP90B1->HSPA1A:LRP1	0.0035977629953674	0.0217560057932995	0.165368727584892	0.868653766534818	HIST	HSP90B1	HSPA1A	LRP1	HSP90B1->LRP1	HIST->HSPA1A	0.999999999944056	dementia
HIST:HLA-F->HSPA1A:LILRB2	0.0035971873083934	0.0085940214630017	0.418568573965019	0.675531460735394	HIST	HLA-F	HSPA1A	LILRB2	HLA-F->LILRB2	HIST->HSPA1A	0.987169650107713	dementia
PICALM:WNT5A->CD163:ANTXR1	0.0035966749769813	0.0069561730169963	0.517047946937701	0.605122688918409	PICALM	WNT5A	CD163	ANTXR1	WNT5A->ANTXR1	PICALM->CD163	0.8877014636726429	dementia
CD163:HBEGF->IFI44L:CD82	0.0035964518891666	0.0067007478853133	0.536723952418705	0.591458308330606	CD163	HBEGF	IFI44L	CD82	HBEGF->CD82	CD163->IFI44L	0.986926154477119	dementia
PICALM:IL1B->PICALM:ADRB2	0.0035963267758424	0.00442062489423	0.813533575431037	0.415912204228895	PICALM	IL1B	PICALM	ADRB2	IL1B->ADRB2	PICALM->PICALM	0.8262753205509223	dementia
HIST:FAM3C->HSPA1A:ADGRG5	0.0035951991808465	0.0046827048679548	0.767761215414102	0.442629060430063	HIST	FAM3C	HSPA1A	ADGRG5	FAM3C->ADGRG5	HIST->HSPA1A	0.987169650107713	dementia
TMEM163:PSEN1->CCL3:NOTCH2	0.0035946572525359	0.0064585094713838	0.55657691119957	0.577816532482638	TMEM163	PSEN1	CCL3	NOTCH2	PSEN1->NOTCH2	TMEM163->CCL3	0.999999999967181	dementia
HIF1A:SEMA6D->FRMD4A:PLXNA1_TREM2_TYROBP	0.0035941403559264	0.0043656363707506	0.823279826970209	0.410348882685978	HIF1A	SEMA6D	FRMD4A	PLXNA1_TREM2_TYROBP	SEMA6D->PLXNA1_TREM2_TYROBP	HIF1A->FRMD4A	0.7985873486806992	dementia
PICALM:HLA-B->GPNMB:KLRD1	0.003593990849056	0.0057927472211934	0.620429428701304	0.534975102498569	PICALM	HLA-B	GPNMB	KLRD1	HLA-B->KLRD1	PICALM->GPNMB	0.8027545743398851	dementia
CD163:TNF->FRMD4A:TRADD	0.0035936087661747	0.0672772407565473	0.0534149249547665	0.957401313794823	CD163	TNF	FRMD4A	TRADD	TNF->TRADD	CD163->FRMD4A	0.999999999874527	dementia
CCL3:NRG1->PICALM:MS4A4A	0.0035930521170988	0.0049939082974424	0.719487003583743	0.471840907069909	CCL3	NRG1	PICALM	MS4A4A	NRG1->MS4A4A	CCL3->PICALM	0.8857663237413455	dementia
GPNMB:FSTL5->TMEM163:LILRA1	0.0035929075371642	0.005353120086563	0.671180074249193	0.502105820697849	GPNMB	FSTL5	TMEM163	LILRA1	FSTL5->LILRA1	GPNMB->TMEM163	0.9029440464329548	dementia
TMEM163:HSP90B1->IFI44L:TLR7	0.0035928943537757	0.0062050966901267	0.57902310523099	0.562573583005877	TMEM163	HSP90B1	IFI44L	TLR7	HSP90B1->TLR7	TMEM163->IFI44L	0.999999999983884	dementia
FRMD4A:NUCB2->IFI44L:ERAP1	0.0035920675827833	0.0061078501535387	0.588106697526336	0.556460677917552	FRMD4A	NUCB2	IFI44L	ERAP1	NUCB2->ERAP1	FRMD4A->IFI44L	0.9227027644486498	dementia
IFI44L:CALM3->HIF1A:INSR	0.0035917893785234	0.0039203351861776	0.916194459899086	0.359564910741774	IFI44L	CALM3	HIF1A	INSR	CALM3->INSR	IFI44L->HIF1A	0.9488888935471416	dementia
CCL3:PSEN1->TMEM163:NOTCH1	0.0035908324409843	0.0064155539062809	0.559707313419781	0.57567909310811	CCL3	PSEN1	TMEM163	NOTCH1	PSEN1->NOTCH1	CCL3->TMEM163	0.999999999957951	dementia
HIF1A:LIN7C->PICALM:ABCA1	0.0035907075412228	0.0027194268882767	1.32039127681721	0.186704414531834	HIF1A	LIN7C	PICALM	ABCA1	LIN7C->ABCA1	HIF1A->PICALM	0.7029311435146901	dementia
FRMD4A:TXLNA->IFI44L:STX3	0.0035905749476661	0.0045839765681266	0.783288242054328	0.433457866283756	FRMD4A	TXLNA	IFI44L	STX3	TXLNA->STX3	FRMD4A->IFI44L	0.9094737935435824	dementia
FRMD4A:ASIP->HIF1A:MGRN1	0.003590511040575	0.0029285384775958	1.22604195507194	0.2201828871243	FRMD4A	ASIP	HIF1A	MGRN1	ASIP->MGRN1	FRMD4A->HIF1A	0.7920712652564085	dementia
GPNMB:TGFB2->HIF1A:ACVR1_TGFBR1_TGFBR2	0.0035901015939919	0.0037302630288693	0.962425857428109	0.335835730075671	GPNMB	TGFB2	HIF1A	ACVR1_TGFBR1_TGFBR2	TGFB2->ACVR1_TGFBR1_TGFBR2	GPNMB->HIF1A	0.8164222943212277	dementia
GPNMB:TGFB2->HIF1A:ACVR1_TGFBR2	0.0035901015939919	0.0037302630288693	0.962425857428109	0.335835730075671	GPNMB	TGFB2	HIF1A	ACVR1_TGFBR2	TGFB2->ACVR1_TGFBR2	GPNMB->HIF1A	0.8164222943212277	dementia
PICALM:VEGFB->GPNMB:NRP1	0.0035895623571474	0.0072626702168395	0.494248292979705	0.621130837419447	PICALM	VEGFB	GPNMB	NRP1	VEGFB->NRP1	PICALM->GPNMB	0.8328961077184491	dementia
PICALM:FARP2->HIST:PLXNA4	0.0035894074587773	0.0072078216416788	0.497987830056977	0.618492619997197	PICALM	FARP2	HIST	PLXNA4	FARP2->PLXNA4	PICALM->HIST	0.9318331613522308	dementia
TMEM163:ARF1->FRMD4A:CHRM3	0.0035892609680824	0.0080210760346297	0.447478736342403	0.654529437398562	TMEM163	ARF1	FRMD4A	CHRM3	ARF1->CHRM3	TMEM163->FRMD4A	0.8858964378494644	dementia
FRMD4A:GNAS->MKI67:ADCY1	0.0035891497331606	0.0094782503829151	0.378672179797039	0.70493131480845	FRMD4A	GNAS	MKI67	ADCY1	GNAS->ADCY1	FRMD4A->MKI67	0.9609650277999142	dementia
FRMD4A:VEGFA->HIST:ITGB1	0.0035886069019657	0.0051443433940532	0.69758307855462	0.485437966975023	FRMD4A	VEGFA	HIST	ITGB1	VEGFA->ITGB1	FRMD4A->HIST	0.8940398137575223	dementia
PICALM:SELPLG->IFI44L:ITGB2	0.0035882825078214	0.0112332715376401	0.319433434489489	0.749397860713419	PICALM	SELPLG	IFI44L	ITGB2	SELPLG->ITGB2	PICALM->IFI44L	0.9639394216666516	dementia
CCL3:PSEN1->TMEM163:NCSTN	0.0035881229650032	0.0073842338054754	0.485916759886808	0.627026184989574	CCL3	PSEN1	TMEM163	NCSTN	PSEN1->NCSTN	CCL3->TMEM163	0.999999999957951	dementia
AIF1:GAS6->HIST:AXL	0.0035877230709191	0.0267271113154724	0.134235347343436	0.893216475703116	AIF1	GAS6	HIST	AXL	GAS6->AXL	AIF1->HIST	0.9969144306660108	dementia
ERN1:ACTR2->AIF1:ADRB2	0.0035876033730055	0.0117729210269688	0.304733495178236	0.760569136716695	ERN1	ACTR2	AIF1	ADRB2	ACTR2->ADRB2	ERN1->AIF1	0.9608185862893256	dementia
MKI67:FAM3C->AIF1:CLEC2D	0.0035875572961219	0.0034160966008004	1.05019199260388	0.293629850307593	MKI67	FAM3C	AIF1	CLEC2D	FAM3C->CLEC2D	MKI67->AIF1	0.8888545768268994	dementia
CCL3:PROS1->MKI67:MERTK	0.0035870635336445	0.0020864942306872	1.71918210023665	0.0855812190679582	CCL3	PROS1	MKI67	MERTK	PROS1->MERTK	CCL3->MKI67	0.8333578579162069	dementia
IFI44L:CALM1->HIF1A:PDE1B	0.0035870417515184	0.0022456132329122	1.59735510057829	0.110186574882457	IFI44L	CALM1	HIF1A	PDE1B	CALM1->PDE1B	IFI44L->HIF1A	0.9488888935471416	dementia
HIST:TNFSF13B->PICALM:CD40	0.0035865023565658	0.0098046825499995	0.365794847337098	0.714518165050995	HIST	TNFSF13B	PICALM	CD40	TNFSF13B->CD40	HIST->PICALM	0.999999999969773	dementia
CD163:COPA->GPNMB:P2RY6	0.003585610634962	0.0078964847376534	0.454076814441809	0.649773540453538	CD163	COPA	GPNMB	P2RY6	COPA->P2RY6	CD163->GPNMB	0.8916928357922814	dementia
FRMD4A:BMP7->FRMD4A:ACVR1B	0.0035854797101596	0.0029466098478901	1.21681521994743	0.22367452788096	FRMD4A	BMP7	FRMD4A	ACVR1B	BMP7->ACVR1B	FRMD4A->FRMD4A	0.7023798258691829	dementia
HSPA1A:LMAN1->CD163:MCFD2	0.0035853775762896	0.0049907423868404	0.71840565959557	0.472507198188417	HSPA1A	LMAN1	CD163	MCFD2	LMAN1->MCFD2	HSPA1A->CD163	0.999999999946263	dementia
FRMD4A:FBN1->GPNMB:ITGB1	0.0035852707542505	0.0087535333873357	0.409579834291551	0.682114192239241	FRMD4A	FBN1	GPNMB	ITGB1	FBN1->ITGB1	FRMD4A->GPNMB	0.864106844370299	dementia
FRMD4A:VEGFA->HSPA1A:ITGA9	0.0035839854444728	0.0033302441007621	1.0761930164977	0.281840942344373	FRMD4A	VEGFA	HSPA1A	ITGA9	VEGFA->ITGA9	FRMD4A->HSPA1A	0.9157533212095356	dementia
HIST:GRN->CD163:TNFRSF1A	0.0035835663278468	0.0117267741138148	0.305588416137837	0.759918041407972	HIST	GRN	CD163	TNFRSF1A	GRN->TNFRSF1A	HIST->CD163	0.9606779769723556	dementia
HIF1A:IL16->CD163:CCR5	0.0035833126896523	0.0046513772924963	0.770376700129866	0.441076470529517	HIF1A	IL16	CD163	CCR5	IL16->CCR5	HIF1A->CD163	0.8094973107959232	dementia
HIST:HLA-DRB5->HIST:CD4	0.0035830274906413	0.0226115207887672	0.158460261214333	0.874094131940581	HIST	HLA-DRB5	HIST	CD4	HLA-DRB5->CD4	HIST->HIST	0.9998809265505972	dementia
CCL3:ADAM10->CD163:NOTCH1	0.0035829253647428	0.0086271312908961	0.415309011064168	0.677915705491676	CCL3	ADAM10	CD163	NOTCH1	ADAM10->NOTCH1	CCL3->CD163	0.9629621800653594	dementia
IFI44L:LTB->PICALM:CD40	0.0035826702514538	0.0044242948207253	0.80977204201469	0.418071203908206	IFI44L	LTB	PICALM	CD40	LTB->CD40	IFI44L->PICALM	0.939959717870197	dementia
TMEM163:TGFB3->HIST:ENG	0.0035819220562957	0.0040646575426258	0.881235877495788	0.378190164287331	TMEM163	TGFB3	HIST	ENG	TGFB3->ENG	TMEM163->HIST	0.9367253499278042	dementia
AIF1:IL15RA->TMEM163:AXL	0.0035817620139322	0.0052889922691999	0.677210672965123	0.498272296963675	AIF1	IL15RA	TMEM163	AXL	IL15RA->AXL	AIF1->TMEM163	0.868564277853662	dementia
GPNMB:VEGFA->GPNMB:EPHB2	0.0035810161844529	0.0121333445672437	0.295138423260524	0.767888138800617	GPNMB	VEGFA	GPNMB	EPHB2	VEGFA->EPHB2	GPNMB->GPNMB	0.93383316415922	dementia
PICALM:CD14->HIST:ITGB2	0.0035806911846889	0.0200618415679563	0.178482676805112	0.858343924672365	PICALM	CD14	HIST	ITGB2	CD14->ITGB2	PICALM->HIST	0.991920621670376	dementia
HIF1A:AFDN->AIF1:EPHB6	0.0035794425333541	0.007304339262284	0.490043302319842	0.624103257367006	HIF1A	AFDN	AIF1	EPHB6	AFDN->EPHB6	HIF1A->AIF1	0.9661807894371336	dementia
ERN1:B2M->HIF1A:LILRB2	0.0035791844262478	0.0135938907117616	0.263293600201674	0.792324292023655	ERN1	B2M	HIF1A	LILRB2	B2M->LILRB2	ERN1->HIF1A	0.9560556856738894	dementia
PICALM:WNT2B->CCL3:FZD2_LRP6	0.0035790419778814	0.00848194145432	0.421960231293342	0.673054045289139	PICALM	WNT2B	CCL3	FZD2_LRP6	WNT2B->FZD2_LRP6	PICALM->CCL3	0.9749848319609024	dementia
FRMD4A:TNF->GPNMB:TRAF2	0.0035790376037	0.003920259937156	0.912959258078307	0.361263969579993	FRMD4A	TNF	GPNMB	TRAF2	TNF->TRAF2	FRMD4A->GPNMB	0.6502751452439874	dementia
PICALM:AIMP1->CCL3:NTRK1	0.0035790330244064	0.0191222463239335	0.187165930392128	0.851530536377436	PICALM	AIMP1	CCL3	NTRK1	AIMP1->NTRK1	PICALM->CCL3	0.994019200293639	dementia
CCL3:ADAM10->IFI44L:CADM1	0.0035784194573732	0.0067908514655845	0.526947095737316	0.598230327591253	CCL3	ADAM10	IFI44L	CADM1	ADAM10->CADM1	CCL3->IFI44L	0.9617604201573275	dementia
HIF1A:ADAM10->HIF1A:TREM2	0.0035783918414471	0.013871492145931	0.257967333564533	0.796432118188452	HIF1A	ADAM10	HIF1A	TREM2	ADAM10->TREM2	HIF1A->HIF1A	0.953831231728172	dementia
HSPA1A:PDCD1LG2->GPNMB:PDCD2	0.0035780252104533	0.0045882608340763	0.779821666606198	0.435495851301383	HSPA1A	PDCD1LG2	GPNMB	PDCD2	PDCD1LG2->PDCD2	HSPA1A->GPNMB	0.9281801184536204	dementia
HIST:CALM3->HIF1A:PDE1B	0.0035774104865781	0.0070239643330729	0.509315013137757	0.610531436260127	HIST	CALM3	HIF1A	PDE1B	CALM3->PDE1B	HIST->HIF1A	0.9821119113561412	dementia
CD163:CALCB->TMEM163:GPR84	0.0035772485334053	0.0038422119057346	0.931038844595273	0.351833471016505	CD163	CALCB	TMEM163	GPR84	CALCB->GPR84	CD163->TMEM163	0.9184009172728544	dementia
GPNMB:S100A4->CD163:EGFR	0.0035771730227758	0.0027320519239761	1.30933566503001	0.190420673612291	GPNMB	S100A4	CD163	EGFR	S100A4->EGFR	GPNMB->CD163	0.5430178060905523	dementia
AIF1:TNFSF10->CD163:RIPK1	0.0035765690756755	0.0063149545250448	0.566364977212584	0.571145697791968	AIF1	TNFSF10	CD163	RIPK1	TNFSF10->RIPK1	AIF1->CD163	0.9921306177254082	dementia
CCL3:LILRB4->PICALM:LAIR1	0.0035759797372801	0.005825346770772	0.61386555650596	0.539304172439	CCL3	LILRB4	PICALM	LAIR1	LILRB4->LAIR1	CCL3->PICALM	0.9169420394013924	dementia
PICALM:ACTR2->HIST:ADRB2	0.0035758085892404	0.0056634908500351	0.631378894029342	0.527792812842136	PICALM	ACTR2	HIST	ADRB2	ACTR2->ADRB2	PICALM->HIST	0.9260012118113332	dementia
TMEM163:BMP1->FRMD4A:BMPR1A	0.0035752497048153	0.0059085117442794	0.605101565259118	0.54511151428944	TMEM163	BMP1	FRMD4A	BMPR1A	BMP1->BMPR1A	TMEM163->FRMD4A	0.8435588086119231	dementia
MKI67:GNAI2->PICALM:TSHR	0.0035751348327278	0.0099640017620344	0.358805118476597	0.719740883311626	MKI67	GNAI2	PICALM	TSHR	GNAI2->TSHR	MKI67->PICALM	0.985283570877106	dementia
FRMD4A:GDF11->PICALM:ACVR2A_TGFBR1	0.0035750101800599	0.0029801167781173	1.19962083577087	0.230286630757367	FRMD4A	GDF11	PICALM	ACVR2A_TGFBR1	GDF11->ACVR2A_TGFBR1	FRMD4A->PICALM	0.7387031026969489	dementia
FRMD4A:ARPC5->HIST:ADRB2	0.0035745756340943	0.0033889780421583	1.05476506180542	0.291532787309887	FRMD4A	ARPC5	HIST	ADRB2	ARPC5->ADRB2	FRMD4A->HIST	0.8940398137575223	dementia
IFI44L:C1QB->TMEM163:C1QBP	0.0035743881101689	0.0034051929696323	1.0496873868957	0.293861864680242	IFI44L	C1QB	TMEM163	C1QBP	C1QB->C1QBP	IFI44L->TMEM163	0.999999999965492	dementia
AIF1:CD14->ERN1:TLR1	0.0035734575369445	0.0119194160697416	0.299801392621575	0.764328653002712	AIF1	CD14	ERN1	TLR1	CD14->TLR1	AIF1->ERN1	0.9266673528936288	dementia
TMEM163:AFDN->HIST:EPHB2	0.0035734306778631	0.0059738493231263	0.598178910209446	0.549720561972161	TMEM163	AFDN	HIST	EPHB2	AFDN->EPHB2	TMEM163->HIST	0.9599952943881171	dementia
ERN1:PLAU->MKI67:ITGB1	0.0035729592310267	0.0042521479948742	0.840271607510773	0.400756116924364	ERN1	PLAU	MKI67	ITGB1	PLAU->ITGB1	ERN1->MKI67	0.9922029755651371	dementia
CD163:ZP3->TMEM163:EGFR	0.0035726526857047	0.0048778421838157	0.732424820458201	0.463909313906072	CD163	ZP3	TMEM163	EGFR	ZP3->EGFR	CD163->TMEM163	0.9184009172728544	dementia
HIST:ST6GAL1->MKI67:EGFR	0.0035721074893495	0.004513642694303	0.791402361967665	0.428709232103915	HIST	ST6GAL1	MKI67	EGFR	ST6GAL1->EGFR	HIST->MKI67	0.9274196525627184	dementia
FRMD4A:ZP3->MKI67:MERTK	0.0035718300428105	0.0029176042167152	1.22423391848254	0.220863997254734	FRMD4A	ZP3	MKI67	MERTK	ZP3->MERTK	FRMD4A->MKI67	0.8296499019067615	dementia
IFI44L:B2M->TMEM163:KLRD1	0.003571818379264	0.004054900669515	0.880864581003722	0.37839112005174	IFI44L	B2M	TMEM163	KLRD1	B2M->KLRD1	IFI44L->TMEM163	0.999999999965492	dementia
TMEM163:CALM1->HIF1A:FAS	0.0035711687486423	0.0043761057311987	0.816060892492206	0.414465309662223	TMEM163	CALM1	HIF1A	FAS	CALM1->FAS	TMEM163->HIF1A	0.8715333462459167	dementia
HIF1A:TNF->CCL3:NOTCH1	0.0035710850729442	0.0119276135867719	0.299396442294599	0.764637576385994	HIF1A	TNF	CCL3	NOTCH1	TNF->NOTCH1	HIF1A->CCL3	0.999999999984748	dementia
MKI67:APOE->CCL3:LRP6	0.0035709975494936	0.0021631798097883	1.65080939334536	0.0987775014800076	MKI67	APOE	CCL3	LRP6	APOE->LRP6	MKI67->CCL3	0.9594672244998286	dementia
MKI67:CALM3->HIF1A:PDE1B	0.0035705031294571	0.0029546895261664	1.20841905649885	0.22688611336808	MKI67	CALM3	HIF1A	PDE1B	CALM3->PDE1B	MKI67->HIF1A	0.9307888075371924	dementia
HIF1A:HSP90AA1->TMEM163:CFTR	0.0035700810660101	0.0059476263152376	0.600253088675674	0.548337577561001	HIF1A	HSP90AA1	TMEM163	CFTR	HSP90AA1->CFTR	HIF1A->TMEM163	0.9269158502880482	dementia
CD163:ICAM1->HIST:ITGAX_ITGB2	0.0035700157844969	0.0031633304866165	1.12856238056725	0.259082487865162	CD163	ICAM1	HIST	ITGAX_ITGB2	ICAM1->ITGAX_ITGB2	CD163->HIST	0.9504097375908426	dementia
HIST:IL10->IFI44L:IFNLR1	0.0035699685972627	0.0058818226408183	0.606949378665049	0.543884506985602	HIST	IL10	IFI44L	IFNLR1	IL10->IFNLR1	HIST->IFI44L	0.999619507275159	dementia
ERN1:GAS6->ERN1:AXL	0.0035698190598212	0.0067483210969533	0.528993657612542	0.596809849621617	ERN1	GAS6	ERN1	AXL	GAS6->AXL	ERN1->ERN1	0.9509147617651592	dementia
HIF1A:CALM3->TMEM163:KCNQ1	0.0035698151927913	0.0094566835659246	0.377491238646759	0.705808574175956	HIF1A	CALM3	TMEM163	KCNQ1	CALM3->KCNQ1	HIF1A->TMEM163	0.963459934218064	dementia
MKI67:VIM->IFI44L:CD44	0.0035687228895402	0.003442697861806	1.03660647340921	0.299919295171966	MKI67	VIM	IFI44L	CD44	VIM->CD44	MKI67->IFI44L	0.7270196409797869	dementia
GPNMB:NECTIN3->HSPA1A:NECTIN2	0.00356753807587	0.0070273155816627	0.507667264179692	0.611686709668357	GPNMB	NECTIN3	HSPA1A	NECTIN2	NECTIN3->NECTIN2	GPNMB->HSPA1A	0.9284530414608992	dementia
HSPA1A:TOR2A->FRMD4A:ATP5F1B	0.0035674674985862	0.0042401729167734	0.841349531872627	0.400152149653071	HSPA1A	TOR2A	FRMD4A	ATP5F1B	TOR2A->ATP5F1B	HSPA1A->FRMD4A	0.970163309968887	dementia
CD163:HLA-C->HIST:LILRA1	0.0035669045099594	0.0061603021117733	0.579014542670318	0.562579360537504	CD163	HLA-C	HIST	LILRA1	HLA-C->LILRA1	CD163->HIST	0.9504097375908426	dementia
MKI67:GNAI2->CD163:OPRM1	0.0035667408430145	0.0123409379032605	0.289016999435039	0.772568368759242	MKI67	GNAI2	CD163	OPRM1	GNAI2->OPRM1	MKI67->CD163	0.999999999980883	dementia
MKI67:NECTIN2->FRMD4A:CD226	0.00356669589498	0.0033954677369112	1.05042844501437	0.293521173345299	MKI67	NECTIN2	FRMD4A	CD226	NECTIN2->CD226	MKI67->FRMD4A	0.762199336299736	dementia
CD163:HGF->HIF1A:NRP1	0.0035660503454705	0.0079118926359714	0.450720264991649	0.652191174878077	CD163	HGF	HIF1A	NRP1	HGF->NRP1	CD163->HIF1A	0.8903383040530045	dementia
HIF1A:TNFSF10->GPNMB:TNFRSF10A	0.0035658059802589	0.0038022966354681	0.937803207408071	0.34834555249201	HIF1A	TNFSF10	GPNMB	TNFRSF10A	TNFSF10->TNFRSF10A	HIF1A->GPNMB	0.8303699758140145	dementia
AIF1:LILRB4->HIST:LAIR1	0.0035645904763585	0.0086733031571105	0.410984190427641	0.681084127302328	AIF1	LILRB4	HIST	LAIR1	LILRB4->LAIR1	AIF1->HIST	0.9420840405705924	dementia
TMEM163:SLIT2->MKI67:PLXNA1	0.003563537190892	0.00388168565477	0.918038581128541	0.358598667685755	TMEM163	SLIT2	MKI67	PLXNA1	SLIT2->PLXNA1	TMEM163->MKI67	0.9319595731933464	dementia
TMEM163:SELL->HIST:MADCAM1	0.0035630647078235	0.0035095251315093	1.0152555044651	0.309984048696145	TMEM163	SELL	HIST	MADCAM1	SELL->MADCAM1	TMEM163->HIST	0.9074939957450038	dementia
IFI44L:HLA-A->CCL3:APLP2	0.0035628965184399	0.0079393330557622	0.448765216601419	0.653601033172636	IFI44L	HLA-A	CCL3	APLP2	HLA-A->APLP2	IFI44L->CCL3	0.999999999937774	dementia
FRMD4A:LGALS1->FRMD4A:CD69	0.0035618619832057	0.0035913607355218	0.991786190670197	0.321301835425735	FRMD4A	LGALS1	FRMD4A	CD69	LGALS1->CD69	FRMD4A->FRMD4A	0.8026573732568546	dementia
IFI44L:NECTIN3->TMEM163:NECTIN1	0.0035614128457882	0.0046344298225227	0.768468394640528	0.442208960505563	IFI44L	NECTIN3	TMEM163	NECTIN1	NECTIN3->NECTIN1	IFI44L->TMEM163	0.999999999965492	dementia
CCL3:F8->CD163:LRP1	0.003560812804799	0.0045535851554491	0.781980062575074	0.434226290734483	CCL3	F8	CD163	LRP1	F8->LRP1	CCL3->CD163	0.951448924287588	dementia
TMEM163:SPON1->CD163:APP	0.0035607744258601	0.0032119882785925	1.10858886054852	0.26760758579655	TMEM163	SPON1	CD163	APP	SPON1->APP	TMEM163->CD163	0.9414932956898144	dementia
CCL3:TNFSF13B->CCL3:TFRC	0.0035599616249545	0.0212712428710528	0.167360301724501	0.867086559209524	CCL3	TNFSF13B	CCL3	TFRC	TNFSF13B->TFRC	CCL3->CCL3	0.9908850077740138	dementia
IFI44L:IGSF11->PICALM:VSIR	0.0035599220372388	0.0140665527794566	0.253077075318548	0.800208653596522	IFI44L	IGSF11	PICALM	VSIR	IGSF11->VSIR	IFI44L->PICALM	0.9802556006557396	dementia
HIF1A:GDF11->HIST:ACTR2	0.0035597370123166	0.0030951372988695	1.15010633409277	0.250100077859455	HIF1A	GDF11	HIST	ACTR2	GDF11->ACTR2	HIF1A->HIST	0.8742563211028932	dementia
MKI67:PSEN1->HSPA1A:NCSTN	0.0035595300851193	0.0041668635678011	0.854246851906829	0.392968228529158	MKI67	PSEN1	HSPA1A	NCSTN	PSEN1->NCSTN	MKI67->HSPA1A	0.8889275060493723	dementia
AIF1:SEMA4D->GPNMB:CD72	0.0035594887548991	0.0037672844953032	0.94484203657485	0.344739527275595	AIF1	SEMA4D	GPNMB	CD72	SEMA4D->CD72	AIF1->GPNMB	0.9255293119397596	dementia
ERN1:C1QB->HIF1A:LRP1	0.0035593124721707	0.004449844791473	0.799873397605055	0.423784152170052	ERN1	C1QB	HIF1A	LRP1	C1QB->LRP1	ERN1->HIF1A	0.8348592223357301	dementia
FRMD4A:SIRPB2->TMEM163:CD47	0.0035588175019442	0.0067792110428842	0.524960423776711	0.599610703288961	FRMD4A	SIRPB2	TMEM163	CD47	SIRPB2->CD47	FRMD4A->TMEM163	0.8708367321551921	dementia
IFI44L:PIGF->HIF1A:FLT1	0.0035583906208349	0.0078747673070621	0.451872478523112	0.651360852048076	IFI44L	PIGF	HIF1A	FLT1	PIGF->FLT1	IFI44L->HIF1A	0.9571081238576724	dementia
ERN1:LGALS9->CCL3:HAVCR2	0.0035582707935688	0.0385176488448677	0.0923802698316301	0.926395914781476	ERN1	LGALS9	CCL3	HAVCR2	LGALS9->HAVCR2	ERN1->CCL3	0.999999999912341	dementia
PICALM:HGF->FRMD4A:SDC2	0.0035582461837313	0.0048291028201614	0.736833800447506	0.461223425554627	PICALM	HGF	FRMD4A	SDC2	HGF->SDC2	PICALM->FRMD4A	0.8971878137275967	dementia
MKI67:SIRPA->HSPA1A:CD47	0.0035581936157197	0.00418151472957	0.850934134120724	0.394805942117668	MKI67	SIRPA	HSPA1A	CD47	SIRPA->CD47	MKI67->HSPA1A	0.8889275060493723	dementia
HSPA1A:CD47->MKI67:SIRPA	0.0035581936157197	0.00418151472957	0.850934134120724	0.394805942117668	HSPA1A	CD47	MKI67	SIRPA	CD47->SIRPA	HSPA1A->MKI67	0.9654734292479784	dementia
GPNMB:SPON1->PICALM:LRP8	0.0035577964870163	0.0139393790247795	0.255233499332484	0.798542758937724	GPNMB	SPON1	PICALM	LRP8	SPON1->LRP8	GPNMB->PICALM	0.9228140632761938	dementia
GPNMB:CALCB->HIST:GPR84	0.0035577040594662	0.0125196580894561	0.284169426516728	0.776280544152958	GPNMB	CALCB	HIST	GPR84	CALCB->GPR84	GPNMB->HIST	0.9322103819021508	dementia
FRMD4A:CCL2->CD163:CCR1	0.0035570868538474	0.0037741816702006	0.942478970191808	0.345947472965194	FRMD4A	CCL2	CD163	CCR1	CCL2->CCR1	FRMD4A->CD163	0.947889499551422	dementia
PICALM:ARF1->AIF1:PLD2	0.0035567223808074	0.0030679427851572	1.15931835431053	0.246326442950358	PICALM	ARF1	AIF1	PLD2	ARF1->PLD2	PICALM->AIF1	0.9597580991356092	dementia
ERN1:APP->MKI67:NOTCH2	0.0035564495406554	0.0054018729859202	0.658373410468033	0.510298216791352	ERN1	APP	MKI67	NOTCH2	APP->NOTCH2	ERN1->MKI67	0.9922029755651371	dementia
IFI44L:IGSF11->CD163:VSIR	0.0035564072789889	0.0116002513672001	0.306580190929717	0.759162933346359	IFI44L	IGSF11	CD163	VSIR	IGSF11->VSIR	IFI44L->CD163	0.9715316840225714	dementia
TMEM163:CXCL12->PICALM:CXCR4	0.0035559250537794	0.0034181830385562	1.04029685176875	0.298202006397378	TMEM163	CXCL12	PICALM	CXCR4	CXCL12->CXCR4	TMEM163->PICALM	0.8622510555988531	dementia
ERN1:SEMA4D->GPNMB:CD72	0.0035553205089919	0.003301538285469	1.07686787236115	0.281539297931169	ERN1	SEMA4D	GPNMB	CD72	SEMA4D->CD72	ERN1->GPNMB	0.8377510816488444	dementia
HSPA1A:LAMA2->FRMD4A:ITGA6_ITGB1	0.0035553057402305	0.0035469206478705	1.00236404847822	0.316167799123397	HSPA1A	LAMA2	FRMD4A	ITGA6_ITGB1	LAMA2->ITGA6_ITGB1	HSPA1A->FRMD4A	0.9437038888221352	dementia
PICALM:SPP1->MKI67:PTGER4	0.0035546850696962	0.002985656249207	1.19058752012737	0.233815553267205	PICALM	SPP1	MKI67	PTGER4	SPP1->PTGER4	PICALM->MKI67	0.95329794554222	dementia
CD163:NECTIN3->TMEM163:NECTIN2	0.003553532684015	0.0088860856270768	0.399898541736647	0.68923124639336	CD163	NECTIN3	TMEM163	NECTIN2	NECTIN3->NECTIN2	CD163->TMEM163	0.9415912065249186	dementia
HSPA1A:COL18A1->CCL3:ITGA5	0.0035533059615745	0.0377089058960955	0.0942298875328141	0.924926543577437	HSPA1A	COL18A1	CCL3	ITGA5	COL18A1->ITGA5	HSPA1A->CCL3	0.999999999968396	dementia
CCL3:APOE->GPNMB:LRP6	0.0035524815847805	0.0049482451480611	0.717927563910698	0.47280195123975	CCL3	APOE	GPNMB	LRP6	APOE->LRP6	CCL3->GPNMB	0.9988366248242294	dementia
TMEM163:APOE->HIST:LRP8	0.0035524335982885	0.0154950365412881	0.229262679621484	0.818664758334641	TMEM163	APOE	HIST	LRP8	APOE->LRP8	TMEM163->HIST	0.999999999972548	dementia
FRMD4A:IL1B->CCL3:ADRB2	0.0035523737875906	0.0022965392043153	1.54683785973061	0.121902348342595	FRMD4A	IL1B	CCL3	ADRB2	IL1B->ADRB2	FRMD4A->CCL3	0.6811430398108087	dementia
HIST:RGMB->PICALM:NEO1	0.0035523686591926	0.0055532274495778	0.63969442841076	0.522371278394686	HIST	RGMB	PICALM	NEO1	RGMB->NEO1	HIST->PICALM	0.9302566133368364	dementia
TMEM163:AFDN->MKI67:EPHB2	0.0035521773066656	0.0076163871975552	0.466386124356427	0.640939141720908	TMEM163	AFDN	MKI67	EPHB2	AFDN->EPHB2	TMEM163->MKI67	0.9932318307086124	dementia
PICALM:VEGFA->PICALM:ITGB1	0.0035517219271559	0.0058899303785057	0.603015943977422	0.546498082568418	PICALM	VEGFA	PICALM	ITGB1	VEGFA->ITGB1	PICALM->PICALM	0.8633129454041626	dementia
CD163:FARP2->MKI67:PLXNA4	0.0035515930727449	0.0053468654948185	0.664238342293575	0.506537776805999	CD163	FARP2	MKI67	PLXNA4	FARP2->PLXNA4	CD163->MKI67	0.964964858951046	dementia
TMEM163:LTBP3->PICALM:ITGB5	0.0035513277528313	0.0047555988111526	0.746767735012229	0.455203774830984	TMEM163	LTBP3	PICALM	ITGB5	LTBP3->ITGB5	TMEM163->PICALM	0.8729968679624993	dementia
IFI44L:TGFB2->IFI44L:ACVR1_TGFBR2	0.0035511788133557	0.0060114799681732	0.590732869801915	0.554699420498383	IFI44L	TGFB2	IFI44L	ACVR1_TGFBR2	TGFB2->ACVR1_TGFBR2	IFI44L->IFI44L	0.9411728668847164	dementia
IFI44L:TGFB2->IFI44L:ACVR1_TGFBR1_TGFBR2	0.0035511788133557	0.0060114799681732	0.590732869801915	0.554699420498383	IFI44L	TGFB2	IFI44L	ACVR1_TGFBR1_TGFBR2	TGFB2->ACVR1_TGFBR1_TGFBR2	IFI44L->IFI44L	0.9411728668847164	dementia
HIST:HLA-C->HIST:LILRA1	0.0035510940436048	0.0036725916472942	0.966917747640462	0.333585153719813	HIST	HLA-C	HIST	LILRA1	HLA-C->LILRA1	HIST->HIST	0.9176734211340544	dementia
TMEM163:PLTP->FRMD4A:ABCA1	0.0035510183316161	0.0079223892513974	0.448225682800146	0.653990329176315	TMEM163	PLTP	FRMD4A	ABCA1	PLTP->ABCA1	TMEM163->FRMD4A	0.8858964378494644	dementia
IFI44L:LGALS3BP->GPNMB:CD33	0.0035492082428382	0.0035174606388372	1.00902571691932	0.312962300869289	IFI44L	LGALS3BP	GPNMB	CD33	LGALS3BP->CD33	IFI44L->GPNMB	0.9958569090014564	dementia
HIF1A:CCL5->AIF1:CCR1	0.0035485388583379	0.0046321268161255	0.766071180517889	0.443633949893026	HIF1A	CCL5	AIF1	CCR1	CCL5->CCR1	HIF1A->AIF1	0.9661807894371336	dementia
IFI44L:WNT5A->GPNMB:ROR2	0.0035483409053769	0.0035442735447254	1.00114758655058	0.316755461829187	IFI44L	WNT5A	GPNMB	ROR2	WNT5A->ROR2	IFI44L->GPNMB	0.9958569090014564	dementia
AIF1:ITGB3BP->PICALM:ITGB5	0.0035482659533879	0.0039726058559015	0.893183487638668	0.371758919299657	AIF1	ITGB3BP	PICALM	ITGB5	ITGB3BP->ITGB5	AIF1->PICALM	0.9171244192214651	dementia
IFI44L:GRN->CD163:EGFR	0.0035479463709204	0.0032959127357995	1.07646854007493	0.281717763430793	IFI44L	GRN	CD163	EGFR	GRN->EGFR	IFI44L->CD163	0.9623804696230744	dementia
MKI67:LGALS9->MKI67:CD47	0.0035474043673115	0.0067576042890298	0.524949999376302	0.599617950153599	MKI67	LGALS9	MKI67	CD47	LGALS9->CD47	MKI67->MKI67	0.9804937537945356	dementia
GPNMB:HLA-B->TMEM163:KLRD1	0.0035459745380153	0.0043607724609734	0.813152846141354	0.416130430759146	GPNMB	HLA-B	TMEM163	KLRD1	HLA-B->KLRD1	GPNMB->TMEM163	0.8588480764255692	dementia
HSPA1A:COL9A2->GPNMB:ITGA3_ITGB1	0.0035459194885237	0.0027916120955017	1.27020494510586	0.204011636629643	HSPA1A	COL9A2	GPNMB	ITGA3_ITGB1	COL9A2->ITGA3_ITGB1	HSPA1A->GPNMB	0.9281801184536204	dementia
MKI67:TGFB1->HIF1A:SDC2	0.0035457731411329	0.0059298512118953	0.597953138186683	0.549871201974918	MKI67	TGFB1	HIF1A	SDC2	TGFB1->SDC2	MKI67->HIF1A	0.9838876371772148	dementia
HIST:LRPAP1->MKI67:LRP8	0.0035451947875229	0.011663073975177	0.303967444180521	0.761152694085396	HIST	LRPAP1	MKI67	LRP8	LRPAP1->LRP8	HIST->MKI67	0.9965483164740604	dementia
TMEM163:ADAM10->ERN1:AXL	0.0035449677304966	0.0072008174008212	0.492300739370556	0.622506757530725	TMEM163	ADAM10	ERN1	AXL	ADAM10->AXL	TMEM163->ERN1	0.8591622190713312	dementia
HIST:HGF->HIF1A:SDC2	0.0035446714649874	0.0039488699119092	0.897641994814057	0.369376442805271	HIST	HGF	HIF1A	SDC2	HGF->SDC2	HIST->HIF1A	0.944518342672202	dementia
HIF1A:WNT5A->CD163:ROR2	0.0035446672177725	0.0043727939013754	0.810618405010476	0.417584844036029	HIF1A	WNT5A	CD163	ROR2	WNT5A->ROR2	HIF1A->CD163	0.8035644568227204	dementia
TMEM163:CALCB->TMEM163:RAMP1	0.0035444238753938	0.0028319201890963	1.25159737518058	0.2107166115234	TMEM163	CALCB	TMEM163	RAMP1	CALCB->RAMP1	TMEM163->TMEM163	0.8952071197429953	dementia
HIST:SPON1->GPNMB:APP	0.0035440785117292	0.0120109231672004	0.295071283230537	0.767939426228322	HIST	SPON1	GPNMB	APP	SPON1->APP	HIST->GPNMB	0.9208916716670896	dementia
HIF1A:ADAM28->HSPA1A:ITGA4	0.0035436360006038	0.0048052431388422	0.737451966157458	0.460847543509096	HIF1A	ADAM28	HSPA1A	ITGA4	ADAM28->ITGA4	HIF1A->HSPA1A	0.999999999979967	dementia
PICALM:GNAI2->MKI67:OPRM1	0.0035424279802143	0.0216656889967162	0.163504053840672	0.870121581599941	PICALM	GNAI2	MKI67	OPRM1	GNAI2->OPRM1	PICALM->MKI67	0.9999320288081154	dementia
ERN1:GNAI2->CD163:OPRM1	0.003542321838672	0.0069195324543516	0.51193080775917	0.608699435868297	ERN1	GNAI2	CD163	OPRM1	GNAI2->OPRM1	ERN1->CD163	0.996024474448184	dementia
CCL3:CNTN4->TMEM163:PTPRG	0.0035414809792588	0.0032664918389528	1.08418485453623	0.278282845531634	CCL3	CNTN4	TMEM163	PTPRG	CNTN4->PTPRG	CCL3->TMEM163	0.9851343290680676	dementia
GPNMB:TGFB2->FRMD4A:TGFBR1_TGFBR2	0.003541462210624	0.0060763425230346	0.582827942499756	0.560009132473585	GPNMB	TGFB2	FRMD4A	TGFBR1_TGFBR2	TGFB2->TGFBR1_TGFBR2	GPNMB->FRMD4A	0.7703535592361566	dementia
TMEM163:FAM3C->GPNMB:CLEC2D	0.0035402662868193	0.0068464133995094	0.517097943146845	0.605087789379496	TMEM163	FAM3C	GPNMB	CLEC2D	FAM3C->CLEC2D	TMEM163->GPNMB	0.8924462055080564	dementia
TMEM163:ADAM17->CCL3:ITGB1	0.0035396394328518	0.0209383921754213	0.169050202288545	0.865757153885179	TMEM163	ADAM17	CCL3	ITGB1	ADAM17->ITGB1	TMEM163->CCL3	0.999999999967181	dementia
HIST:SEMA4D->IFI44L:PLXNB2	0.0035395792087815	0.0169843875506809	0.208401933729995	0.834915146578125	HIST	SEMA4D	IFI44L	PLXNB2	SEMA4D->PLXNB2	HIST->IFI44L	0.999619507275159	dementia
CD163:SPP1->ERN1:ITGAV_ITGB1	0.0035389961697407	0.0071837253730246	0.492640793734945	0.622266418533335	CD163	SPP1	ERN1	ITGAV_ITGB1	SPP1->ITGAV_ITGB1	CD163->ERN1	0.99999999999807	dementia
HIF1A:SEMA6B->TMEM163:PLXNA2	0.0035383748202157	0.0090350767296247	0.3916264273234	0.69533425839299	HIF1A	SEMA6B	TMEM163	PLXNA2	SEMA6B->PLXNA2	HIF1A->TMEM163	0.9597790546498318	dementia
IFI44L:B2M->TMEM163:LILRB2	0.0035376946865606	0.0039975128267373	0.884973942522167	0.376170685437343	IFI44L	B2M	TMEM163	LILRB2	B2M->LILRB2	IFI44L->TMEM163	0.999999999965492	dementia
IFI44L:HSP90B1->CCL3:LRP1	0.0035368599034987	0.0081402824815045	0.434488595639622	0.663933674555417	IFI44L	HSP90B1	CCL3	LRP1	HSP90B1->LRP1	IFI44L->CCL3	0.999999999937774	dementia
HSPA1A:SEMA4D->HIF1A:CD72	0.0035359910567493	0.0044033118307454	0.803029899463356	0.421957453131544	HSPA1A	SEMA4D	HIF1A	CD72	SEMA4D->CD72	HSPA1A->HIF1A	0.9940945914353332	dementia
IFI44L:EFNB2->PICALM:EPHB2	0.0035356197509885	0.0231183725837968	0.15293549483957	0.878449144321325	IFI44L	EFNB2	PICALM	EPHB2	EFNB2->EPHB2	IFI44L->PICALM	0.9834851548386968	dementia
CD163:PLAU->HIST:ITGA5	0.0035352802995511	0.0141380278514519	0.250054699049704	0.802545048166319	CD163	PLAU	HIST	ITGA5	PLAU->ITGA5	CD163->HIST	0.967554110763928	dementia
TMEM163:ADAM10->IFI44L:TSPAN5	0.0035349772097609	0.0040156448267032	0.880301262266528	0.378696128999182	TMEM163	ADAM10	IFI44L	TSPAN5	ADAM10->TSPAN5	TMEM163->IFI44L	0.999999999983884	dementia
ERN1:SPP1->IFI44L:PTGER4	0.0035347842114204	0.0089238696039503	0.396104421993755	0.692027996270776	ERN1	SPP1	IFI44L	PTGER4	SPP1->PTGER4	ERN1->IFI44L	0.9844027909069392	dementia
CD163:TNF->HIF1A:FAS	0.0035345519297356	0.0055947770107163	0.631759214525536	0.527544228245466	CD163	TNF	HIF1A	FAS	TNF->FAS	CD163->HIF1A	0.8544864472295003	dementia
GPNMB:F13A1->MKI67:ITGA9	0.0035342925019684	0.0030011715685194	1.17763760627389	0.238941110830033	GPNMB	F13A1	MKI67	ITGA9	F13A1->ITGA9	GPNMB->MKI67	0.982023746366826	dementia
MKI67:SELL->TMEM163:MADCAM1	0.0035339556867555	0.0025330007416005	1.39516567394389	0.162965885579446	MKI67	SELL	TMEM163	MADCAM1	SELL->MADCAM1	MKI67->TMEM163	0.9851886176694022	dementia
HSPA1A:IGSF11->HIST:VSIR	0.003533895601402	0.0048593451283148	0.727237005828294	0.4670807803377	HSPA1A	IGSF11	HIST	VSIR	IGSF11->VSIR	HSPA1A->HIST	0.999999999968253	dementia
FRMD4A:TGFB1->GPNMB:CXCR4	0.0035337482526321	0.0138325565029141	0.255466026969611	0.798363179801373	FRMD4A	TGFB1	GPNMB	CXCR4	TGFB1->CXCR4	FRMD4A->GPNMB	0.9252462859014966	dementia
FRMD4A:PDGFB->FRMD4A:ITGAV	0.0035336045904671	0.0403888601829347	0.0874895843671315	0.930282364156286	FRMD4A	PDGFB	FRMD4A	ITGAV	PDGFB->ITGAV	FRMD4A->FRMD4A	0.997165304659261	dementia
HIF1A:FARP2->FRMD4A:PLXNA1	0.0035329312233039	0.0054044458598239	0.653708319953275	0.513299741991371	HIF1A	FARP2	FRMD4A	PLXNA1	FARP2->PLXNA1	HIF1A->FRMD4A	0.830943952313693	dementia
FRMD4A:ADAM15->PICALM:ITGA5	0.0035329254891099	0.0088052674151088	0.40122864219295	0.688251794875552	FRMD4A	ADAM15	PICALM	ITGA5	ADAM15->ITGA5	FRMD4A->PICALM	0.9234709536426706	dementia
GPNMB:ANGPT2->AIF1:ITGA5_ITGB1	0.0035317937717749	0.0082091550174447	0.430226224778286	0.667031087138874	GPNMB	ANGPT2	AIF1	ITGA5_ITGB1	ANGPT2->ITGA5_ITGB1	GPNMB->AIF1	0.9940814464200276	dementia
HIF1A:COL9A2->AIF1:ITGA9_ITGB1	0.0035315673321865	0.0090613198554753	0.389740941553077	0.696728118762509	HIF1A	COL9A2	AIF1	ITGA9_ITGB1	COL9A2->ITGA9_ITGB1	HIF1A->AIF1	0.9661807894371336	dementia
HSPA1A:C1QB->GPNMB:CD33	0.0035311669788056	0.002431893981657	1.45202340457277	0.146495097638345	HSPA1A	C1QB	GPNMB	CD33	C1QB->CD33	HSPA1A->GPNMB	0.9281801184536204	dementia
ERN1:NECTIN3->HIST:NECTIN2	0.0035310560372805	0.0486180683583222	0.0726284724283202	0.942101768825297	ERN1	NECTIN3	HIST	NECTIN2	NECTIN3->NECTIN2	ERN1->HIST	0.9930171600998086	dementia
HSPA1A:VEGFA->IFI44L:NRP2	0.003530992219583	0.0060913895066698	0.579669419549798	0.562137569361635	HSPA1A	VEGFA	IFI44L	NRP2	VEGFA->NRP2	HSPA1A->IFI44L	0.9571847517158644	dementia
HIST:CCL3->PICALM:CCR5	0.0035309202743604	0.0043816402143649	0.805844410224403	0.420332567533366	HIST	CCL3	PICALM	CCR5	CCL3->CCR5	HIST->PICALM	0.9143685570284354	dementia
ERN1:HLA-C->CD163:LILRB1	0.0035308129495961	0.0507451337226184	0.0695793407284375	0.944528480791336	ERN1	HLA-C	CD163	LILRB1	HLA-C->LILRB1	ERN1->CD163	0.996024474448184	dementia
FRMD4A:FARP2->AIF1:PLXNA1	0.0035302692475644	0.0031084693931066	1.13569374541478	0.256084759146574	FRMD4A	FARP2	AIF1	PLXNA1	FARP2->PLXNA1	FRMD4A->AIF1	0.7387721807594242	dementia
GPNMB:TNFSF10->TMEM163:TNFRSF10A	0.0035299131724813	0.0036153309727627	0.976373449367448	0.328879433807237	GPNMB	TNFSF10	TMEM163	TNFRSF10A	TNFSF10->TNFRSF10A	GPNMB->TMEM163	0.8223434049544824	dementia
HSPA1A:PLAU->HSPA1A:PLAUR	0.0035293887232129	0.002506351627379	1.40817780101501	0.159078427875841	HSPA1A	PLAU	HSPA1A	PLAUR	PLAU->PLAUR	HSPA1A->HSPA1A	0.9247227925784336	dementia
IFI44L:GAS6->FRMD4A:AXL	0.0035290855175675	0.0303496321977282	0.116280997890699	0.907429844930627	IFI44L	GAS6	FRMD4A	AXL	GAS6->AXL	IFI44L->FRMD4A	0.999999999806876	dementia
MKI67:APP->HIST:CD74	0.0035288754759973	0.0490466410551313	0.0719493812436756	0.942642191300341	MKI67	APP	HIST	CD74	APP->CD74	MKI67->HIST	0.999999999990988	dementia
GPNMB:NRG1->TMEM163:HLA-DPB1	0.0035281029812156	0.0065718096442854	0.536854104452575	0.591368395497967	GPNMB	NRG1	TMEM163	HLA-DPB1	NRG1->HLA-DPB1	GPNMB->TMEM163	0.9174284610747278	dementia
AIF1:HLA-DQA1->HIF1A:CD4	0.003527666281132	0.0034463118446645	1.02360623186015	0.306021300545027	AIF1	HLA-DQA1	HIF1A	CD4	HLA-DQA1->CD4	AIF1->HIF1A	0.956147801746172	dementia
ERN1:LPL->PICALM:LRP1	0.0035273353972159	0.0035015762992991	1.00735642913791	0.313763521509947	ERN1	LPL	PICALM	LRP1	LPL->LRP1	ERN1->PICALM	0.8499504832958236	dementia
TMEM163:TNF->TMEM163:FAS	0.003527071815925	0.0062203414079211	0.567022223480142	0.570699082936862	TMEM163	TNF	TMEM163	FAS	TNF->FAS	TMEM163->TMEM163	0.9490447730721288	dementia
MKI67:GNAS->FRMD4A:ADCY1	0.0035254202166611	0.005864059690322	0.601191052417052	0.547712743311405	MKI67	GNAS	FRMD4A	ADCY1	GNAS->ADCY1	MKI67->FRMD4A	0.8862000546758708	dementia
PICALM:VEGFA->AIF1:ITGAV	0.0035253805181282	0.0037053725881864	0.951424029358864	0.341389166966335	PICALM	VEGFA	AIF1	ITGAV	VEGFA->ITGAV	PICALM->AIF1	0.9597580991356092	dementia
GPNMB:TNFSF13B->HIST:CD40	0.0035250718203805	0.0027306230090636	1.29094049551325	0.196724311886848	GPNMB	TNFSF13B	HIST	CD40	TNFSF13B->CD40	GPNMB->HIST	0.6671856755611238	dementia
HIST:SPTAN1->CCL3:PTPRA	0.0035246818703364	0.0069399377578002	0.507883787051959	0.611534845446993	HIST	SPTAN1	CCL3	PTPRA	SPTAN1->PTPRA	HIST->CCL3	0.9986819648852576	dementia
TMEM163:AFDN->TMEM163:EPHB2	0.0035243635443755	0.0157247740430869	0.224128088245881	0.822657637119276	TMEM163	AFDN	TMEM163	EPHB2	AFDN->EPHB2	TMEM163->TMEM163	0.9774601023583884	dementia
PICALM:CD14->ERN1:ITGB1	0.0035239572984946	0.0060496755266596	0.582503521546789	0.560227570179891	PICALM	CD14	ERN1	ITGB1	CD14->ITGB1	PICALM->ERN1	0.9886113228632024	dementia
IFI44L:LGALS9->FRMD4A:LRP1	0.0035238971954927	0.0214548369454564	0.164247214017585	0.86953653434827	IFI44L	LGALS9	FRMD4A	LRP1	LGALS9->LRP1	IFI44L->FRMD4A	0.999999999806876	dementia
TMEM163:TNF->CCL3:TNFRSF1A	0.0035236747247012	0.0017073224880274	2.06386007881398	0.0390309847765826	TMEM163	TNF	CCL3	TNFRSF1A	TNF->TNFRSF1A	TMEM163->CCL3	0.999999999967181	dementia
GPNMB:GNAI2->CCL3:TSHR	0.0035235952740333	0.0032391195996794	1.08782499861447	0.276672371349118	GPNMB	GNAI2	CCL3	TSHR	GNAI2->TSHR	GPNMB->CCL3	0.999999999990374	dementia
FRMD4A:TNFSF10->HSPA1A:TNFRSF10D	0.0035228060076156	0.0038367308986451	0.91817906980647	0.358525124437786	FRMD4A	TNFSF10	HSPA1A	TNFRSF10D	TNFSF10->TNFRSF10D	FRMD4A->HSPA1A	0.9157533212095356	dementia
HIST:TNF->PICALM:FAS	0.0035220909181082	0.0033970889986864	1.03679677496532	0.299830578886858	HIST	TNF	PICALM	FAS	TNF->FAS	HIST->PICALM	0.8926145373861215	dementia
ERN1:CALM1->HIST:KCNN4	0.0035218759064223	0.0040466647763698	0.870315704673157	0.384127898814292	ERN1	CALM1	HIST	KCNN4	CALM1->KCNN4	ERN1->HIST	0.8571151286263132	dementia
HIF1A:YBX1->CCL3:NOTCH1	0.0035213150216563	0.0051598882334268	0.682440173576728	0.494960660326193	HIF1A	YBX1	CCL3	NOTCH1	YBX1->NOTCH1	HIF1A->CCL3	0.999999999984748	dementia
FRMD4A:PTMA->CD163:VIPR1	0.0035212700847199	0.0061658357737915	0.571093719311732	0.567936115802299	FRMD4A	PTMA	CD163	VIPR1	PTMA->VIPR1	FRMD4A->CD163	0.947889499551422	dementia
IFI44L:ADAM10->MKI67:NOTCH2	0.0035208700695025	0.0169042990578297	0.208282523721193	0.835008376472738	IFI44L	ADAM10	MKI67	NOTCH2	ADAM10->NOTCH2	IFI44L->MKI67	0.936732448631656	dementia
TMEM163:HGF->HIF1A:ST14	0.0035202561675913	0.0034463526271157	1.02144398686719	0.307044134218911	TMEM163	HGF	HIF1A	ST14	HGF->ST14	TMEM163->HIF1A	0.839928089490056	dementia
HIF1A:APP->HSPA1A:CD74	0.0035194442146666	0.0593914598423084	0.0592584224063724	0.952746277000365	HIF1A	APP	HSPA1A	CD74	APP->CD74	HIF1A->HSPA1A	0.999999999979967	dementia
HIST:LGALS9->FRMD4A:CD47	0.0035182101397929	0.0092882967279907	0.378778827036243	0.704852111450082	HIST	LGALS9	FRMD4A	CD47	LGALS9->CD47	HIST->FRMD4A	0.9735753546435172	dementia
CD163:ICAM1->IFI44L:ITGAM_ITGB2	0.0035181394861052	0.0050066674765096	0.702690862257516	0.482248423494511	CD163	ICAM1	IFI44L	ITGAM_ITGB2	ICAM1->ITGAM_ITGB2	CD163->IFI44L	0.986926154477119	dementia
FRMD4A:C1QB->HIF1A:CD33	0.0035178801338573	0.0022277414305615	1.57912407858329	0.114307599734519	FRMD4A	C1QB	HIF1A	CD33	C1QB->CD33	FRMD4A->HIF1A	0.7920712652564085	dementia
TMEM163:IL16->PICALM:CD4	0.0035171012142791	0.0084960650517967	0.413968253872464	0.678897356434069	TMEM163	IL16	PICALM	CD4	IL16->CD4	TMEM163->PICALM	0.9384959700173058	dementia
IFI44L:IL16->IFI44L:GRIN2C	0.0035170767491111	0.0056610757095138	0.621273575833025	0.534419636642892	IFI44L	IL16	IFI44L	GRIN2C	IL16->GRIN2C	IFI44L->IFI44L	0.9411728668847164	dementia
TMEM163:LAMA5->TMEM163:ITGA9_ITGB1	0.0035170750038147	0.0043477679743483	0.808938063062548	0.418550773492206	TMEM163	LAMA5	TMEM163	ITGA9_ITGB1	LAMA5->ITGA9_ITGB1	TMEM163->TMEM163	0.8952071197429953	dementia
PICALM:TOR2A->AIF1:ATP5F1B	0.0035170578648376	0.0048476271196529	0.725521534149976	0.468132138946987	PICALM	TOR2A	AIF1	ATP5F1B	TOR2A->ATP5F1B	PICALM->AIF1	0.9597580991356092	dementia
IFI44L:CXCL12->HIF1A:ITGAV	0.0035166626193726	0.0044530300964037	0.789723523811951	0.429689250143417	IFI44L	CXCL12	HIF1A	ITGAV	CXCL12->ITGAV	IFI44L->HIF1A	0.9488888935471416	dementia
TMEM163:CD22->FRMD4A:PTPRC	0.0035164772435144	0.0032051840158978	1.09712179583842	0.272588153509363	TMEM163	CD22	FRMD4A	PTPRC	CD22->PTPRC	TMEM163->FRMD4A	0.7391332624003881	dementia
AIF1:GNAI2->CD163:EDNRB	0.0035163428765571	0.0057016112253209	0.616727927877823	0.537414197012721	AIF1	GNAI2	CD163	EDNRB	GNAI2->EDNRB	AIF1->CD163	0.9921306177254082	dementia
HIST:APP->TMEM163:RPSA	0.0035162811719527	0.0056953343152765	0.617396798379525	0.536973033260278	HIST	APP	TMEM163	RPSA	APP->RPSA	HIST->TMEM163	0.9984077816567856	dementia
GPNMB:HLA-F->CD163:LILRB1	0.0035161221196063	0.0132053803261063	0.266264358373316	0.79003562045468	GPNMB	HLA-F	CD163	LILRB1	HLA-F->LILRB1	GPNMB->CD163	0.9242066184886956	dementia
TMEM163:TNFSF14->CCL3:TNFRSF14	0.0035159166783709	0.0029330483361019	1.19872442437944	0.230635117648189	TMEM163	TNFSF14	CCL3	TNFRSF14	TNFSF14->TNFRSF14	TMEM163->CCL3	0.999999999967181	dementia
GPNMB:SERPINE1->MKI67:LRP1	0.0035143736450747	0.0032815215409452	1.07095857858134	0.284188054712887	GPNMB	SERPINE1	MKI67	LRP1	SERPINE1->LRP1	GPNMB->MKI67	0.982023746366826	dementia
CD163:TGFB1->CCL3:ENG	0.0035141095586748	0.0084364511808699	0.416538836453325	0.677015755030821	CD163	TGFB1	CCL3	ENG	TGFB1->ENG	CD163->CCL3	0.976778061403499	dementia
IFI44L:HLA-C->TMEM163:LILRA1	0.0035139508543048	0.0055209739108705	0.636473004769325	0.524468170634547	IFI44L	HLA-C	TMEM163	LILRA1	HLA-C->LILRA1	IFI44L->TMEM163	0.999999999965492	dementia
GPNMB:VWF->AIF1:ITGB1	0.0035136859365671	0.0044503032172416	0.789538547161049	0.429797309391114	GPNMB	VWF	AIF1	ITGB1	VWF->ITGB1	GPNMB->AIF1	0.9715362810030628	dementia
TMEM163:CALM3->CCL3:GRM5	0.0035134617007137	0.0031235375057446	1.12483416454964	0.260659314146916	TMEM163	CALM3	CCL3	GRM5	CALM3->GRM5	TMEM163->CCL3	0.999999999967181	dementia
CD163:LGALS9->IFI44L:SLC1A5	0.0035132920304771	0.0052806268455371	0.665317230935642	0.505847611858978	CD163	LGALS9	IFI44L	SLC1A5	LGALS9->SLC1A5	CD163->IFI44L	0.986926154477119	dementia
IFI44L:SEMA4A->GPNMB:NRP1_PLXNA2	0.0035120547024807	0.0043940773098814	0.799270120847163	0.424133800263907	IFI44L	SEMA4A	GPNMB	NRP1_PLXNA2	SEMA4A->NRP1_PLXNA2	IFI44L->GPNMB	0.9958569090014564	dementia
ERN1:PTDSS1->MKI67:SCARB1	0.0035116679012153	0.0045587932159036	0.770306468160185	0.441118120438573	ERN1	PTDSS1	MKI67	SCARB1	PTDSS1->SCARB1	ERN1->MKI67	0.9922029755651371	dementia
HIF1A:PLTP->AIF1:ABCA1	0.00351158488206	0.0055609458450476	0.631472591157732	0.527731565101886	HIF1A	PLTP	AIF1	ABCA1	PLTP->ABCA1	HIF1A->AIF1	0.9661807894371336	dementia
HIST:TIMP2->HIF1A:CD44	0.0035115447528883	0.007532025623032	0.466215189463836	0.64106147795047	HIST	TIMP2	HIF1A	CD44	TIMP2->CD44	HIST->HIF1A	0.9821119113561412	dementia
TMEM163:FGF2->AIF1:NRP1	0.0035111206965177	0.0034749187759059	1.01041806239123	0.312295037719415	TMEM163	FGF2	AIF1	NRP1	FGF2->NRP1	TMEM163->AIF1	0.8701039112682487	dementia
ERN1:GNAI2->PICALM:ADCY7	0.0035105926924772	0.0187160640910038	0.187571098036829	0.851212884493138	ERN1	GNAI2	PICALM	ADCY7	GNAI2->ADCY7	ERN1->PICALM	0.9969685153994974	dementia
CD163:GSTP1->FRMD4A:TRAF2	0.0035104265982762	0.0037430699033023	0.937846924840801	0.348323082119574	CD163	GSTP1	FRMD4A	TRAF2	GSTP1->TRAF2	CD163->FRMD4A	0.828250355919621	dementia
IFI44L:HLA-A->IFI44L:LILRB2	0.0035102032709098	0.0066011300589792	0.531757932285408	0.594893662279102	IFI44L	HLA-A	IFI44L	LILRB2	HLA-A->LILRB2	IFI44L->IFI44L	0.9411728668847164	dementia
CD163:TGFB2->TMEM163:ENG	0.0035100679409236	0.0066412113845462	0.528528266558622	0.597132733449224	CD163	TGFB2	TMEM163	ENG	TGFB2->ENG	CD163->TMEM163	0.9184009172728544	dementia
IFI44L:TNFSF13B->IFI44L:CD40	0.0035094743386364	0.0038417185474844	0.913516775177195	0.360970815019187	IFI44L	TNFSF13B	IFI44L	CD40	TNFSF13B->CD40	IFI44L->IFI44L	0.9411728668847164	dementia
CD163:APOC1->TMEM163:VLDLR	0.0035093819025551	0.0039785546342567	0.882074578626652	0.377736478394497	CD163	APOC1	TMEM163	VLDLR	APOC1->VLDLR	CD163->TMEM163	0.9184009172728544	dementia
HIF1A:HLA-DQA1->HIF1A:CD4	0.0035087700757051	0.0247179641398563	0.141952227774594	0.887117740173431	HIF1A	HLA-DQA1	HIF1A	CD4	HLA-DQA1->CD4	HIF1A->HIF1A	0.9710908215424118	dementia
PICALM:OMG->AIF1:TNFRSF1B	0.0035083488472533	0.0214327622457196	0.163690932929281	0.869974455741731	PICALM	OMG	AIF1	TNFRSF1B	OMG->TNFRSF1B	PICALM->AIF1	0.9971782946751284	dementia
MKI67:FADD->HIF1A:TRADD	0.0035077986940313	0.0029254417638043	1.19906632134411	0.230502158355585	MKI67	FADD	HIF1A	TRADD	FADD->TRADD	MKI67->HIF1A	0.9307888075371924	dementia
AIF1:ANGPT2->AIF1:ITGA5_ITGB1	0.0035074052369624	0.0095896297939369	0.365749806022755	0.714551777419681	AIF1	ANGPT2	AIF1	ITGA5_ITGB1	ANGPT2->ITGA5_ITGB1	AIF1->AIF1	0.999999999984012	dementia
HIST:BMP7->FRMD4A:ACVR1B	0.0035073000005055	0.0055415976628642	0.63290412149711	0.526796256195781	HIST	BMP7	FRMD4A	ACVR1B	BMP7->ACVR1B	HIST->FRMD4A	0.935663146794206	dementia
PICALM:IRAK4->PICALM:TLR7	0.0035070110589926	0.0146688694212865	0.239078483710785	0.811044725557371	PICALM	IRAK4	PICALM	TLR7	IRAK4->TLR7	PICALM->PICALM	0.9651423037878686	dementia
IFI44L:CALM3->AIF1:INSR	0.0035062702814799	0.0082890778743289	0.42299883468809	0.672296111272534	IFI44L	CALM3	AIF1	INSR	CALM3->INSR	IFI44L->AIF1	0.999999999950129	dementia
IFI44L:HLA-DQA1->CD163:CD4	0.0035060938892642	0.0055744218209438	0.628960993961996	0.529374592919384	IFI44L	HLA-DQA1	CD163	CD4	HLA-DQA1->CD4	IFI44L->CD163	0.9635367010170592	dementia
PICALM:LMAN1->HIF1A:MCFD2	0.0035057903314372	0.0110131070436941	0.318328907321807	0.750235459005873	PICALM	LMAN1	HIF1A	MCFD2	LMAN1->MCFD2	PICALM->HIF1A	0.9350894333371534	dementia
PICALM:WNT5A->TMEM163:ADRB2	0.0035054745280016	0.0048489005658433	0.722942135108914	0.469715435472992	PICALM	WNT5A	TMEM163	ADRB2	WNT5A->ADRB2	PICALM->TMEM163	0.9934161045528432	dementia
IFI44L:ANGPTL1->CD163:LILRB2	0.0035053870263343	0.0061839146151098	0.566855664172541	0.570812248308121	IFI44L	ANGPTL1	CD163	LILRB2	ANGPTL1->LILRB2	IFI44L->CD163	0.9635367010170592	dementia
GPNMB:RIMS2->AIF1:ABCA1	0.0035042264829331	0.0129831025593664	0.269906708886396	0.787232025723802	GPNMB	RIMS2	AIF1	ABCA1	RIMS2->ABCA1	GPNMB->AIF1	0.999577328034866	dementia
HIST:LGALS9->CCL3:MRC2	0.0035042056540293	0.002942561306597	1.190869208459	0.233704934154574	HIST	LGALS9	CCL3	MRC2	LGALS9->MRC2	HIST->CCL3	0.9622956578470224	dementia
AIF1:ARF1->GPNMB:PLD2	0.0035040216129278	0.0082708400569396	0.423659699474874	0.671814010068643	AIF1	ARF1	GPNMB	PLD2	ARF1->PLD2	AIF1->GPNMB	0.9516537936440748	dementia
TMEM163:ADAM17->HIF1A:ITGA5	0.0035027846908445	0.0033658180727699	1.04069341096676	0.29801786223905	TMEM163	ADAM17	HIF1A	ITGA5	ADAM17->ITGA5	TMEM163->HIF1A	0.839928089490056	dementia
HIF1A:TNFSF14->CD163:TNFRSF14	0.0035027248680112	0.0052206795279991	0.670932749123113	0.502263372461616	HIF1A	TNFSF14	CD163	TNFRSF14	TNFSF14->TNFRSF14	HIF1A->CD163	0.827149031452311	dementia
GPNMB:NRG1->HSPA1A:ADGRL1	0.0035025777477162	0.0036352466045089	0.963504853665732	0.335294229578716	GPNMB	NRG1	HSPA1A	ADGRL1	NRG1->ADGRL1	GPNMB->HSPA1A	0.8838502274620244	dementia
HIF1A:LGALS9->IFI44L:SLC1A5	0.0035024435731905	0.0038690776838518	0.905239920048258	0.365338297469607	HIF1A	LGALS9	IFI44L	SLC1A5	LGALS9->SLC1A5	HIF1A->IFI44L	0.8748795210839189	dementia
FRMD4A:SPON1->CCL3:LRP8	0.003501995182053	0.0035212001410566	0.994545905306643	0.319957168255462	FRMD4A	SPON1	CCL3	LRP8	SPON1->LRP8	FRMD4A->CCL3	0.7504054937595941	dementia
HSPA1A:HLA-DQB1->AIF1:CD4	0.0035017480371859	0.0060160413181051	0.58206848191808	0.560520553967665	HSPA1A	HLA-DQB1	AIF1	CD4	HLA-DQB1->CD4	HSPA1A->AIF1	0.902666719618981	dementia
HIF1A:ICAM1->GPNMB:ITGAM_ITGB2	0.0035012382294573	0.0056614534922767	0.618434512309186	0.536288953739597	HIF1A	ICAM1	GPNMB	ITGAM_ITGB2	ICAM1->ITGAM_ITGB2	HIF1A->GPNMB	0.8755163496746177	dementia
CCL3:HLA-B->PICALM:CANX	0.0035004832952044	0.0097452698718813	0.359198189606281	0.719446830866856	CCL3	HLA-B	PICALM	CANX	HLA-B->CANX	CCL3->PICALM	0.9649498210841084	dementia
FRMD4A:B2M->FRMD4A:LILRB2	0.0035004421331663	0.0062287298157627	0.561983299437387	0.574127397702271	FRMD4A	B2M	FRMD4A	LILRB2	B2M->LILRB2	FRMD4A->FRMD4A	0.9071857073580928	dementia
IFI44L:C1QB->HIST:CD33	0.0034991406370419	0.0091398545265642	0.382844237495465	0.701835258981627	IFI44L	C1QB	HIST	CD33	C1QB->CD33	IFI44L->HIST	0.990973881327838	dementia
HIF1A:CALM1->CCL3:FAS	0.0034991375150201	0.0080226155305396	0.436159192934021	0.662721232770258	HIF1A	CALM1	CCL3	FAS	CALM1->FAS	HIF1A->CCL3	0.999999999984748	dementia
HIST:FADD->HSPA1A:ABCA1	0.003499091681932	0.0037978954173232	0.92132386425698	0.35688136536945	HIST	FADD	HSPA1A	ABCA1	FADD->ABCA1	HIST->HSPA1A	0.987169650107713	dementia
TMEM163:ICAM1->AIF1:ITGAX_ITGB2	0.0034990285462066	0.0024893581209488	1.40559468593975	0.159844514930525	TMEM163	ICAM1	AIF1	ITGAX_ITGB2	ICAM1->ITGAX_ITGB2	TMEM163->AIF1	0.8701039112682487	dementia
MKI67:PSEN1->GPNMB:NCSTN	0.0034988720096051	0.0020855738272185	1.67765435293721	0.0934145954535536	MKI67	PSEN1	GPNMB	NCSTN	PSEN1->NCSTN	MKI67->GPNMB	0.6361645276214025	dementia
FRMD4A:S100A10->IFI44L:CFTR	0.003498733848915	0.0063755238033365	0.548775905610147	0.583159247356501	FRMD4A	S100A10	IFI44L	CFTR	S100A10->CFTR	FRMD4A->IFI44L	0.93057718056634	dementia
CCL3:CALM3->FRMD4A:KCNQ1	0.0034985275880346	0.0081070801963368	0.431539777985105	0.666075935965824	CCL3	CALM3	FRMD4A	KCNQ1	CALM3->KCNQ1	CCL3->FRMD4A	0.9012350844649516	dementia
CD163:ICAM2->CCL3:ITGAL_ITGB2	0.003498373140672	0.0345299301470199	0.101314225826024	0.919301023725286	CD163	ICAM2	CCL3	ITGAL_ITGB2	ICAM2->ITGAL_ITGB2	CD163->CCL3	0.999999999986954	dementia
MKI67:APOE->IFI44L:LRP6	0.0034977001117933	0.0056392203163266	0.620245338112939	0.535096276480055	MKI67	APOE	IFI44L	LRP6	APOE->LRP6	MKI67->IFI44L	0.8725916404037498	dementia
TMEM163:CALM1->HSPA1A:PDE1A	0.0034976565693532	0.0035601779398209	0.982438695052721	0.325883771010973	TMEM163	CALM1	HSPA1A	PDE1A	CALM1->PDE1A	TMEM163->HSPA1A	0.8143395304689692	dementia
IFI44L:TNFSF10->HIF1A:TNFRSF10D	0.0034976380589888	0.0026220309560935	1.3339423208793	0.182222760357325	IFI44L	TNFSF10	HIF1A	TNFRSF10D	TNFSF10->TNFRSF10D	IFI44L->HIF1A	0.9488888935471416	dementia
PICALM:HGF->PICALM:ITGB1	0.0034975250252084	0.0073036527255945	0.478873401654477	0.632028694218927	PICALM	HGF	PICALM	ITGB1	HGF->ITGB1	PICALM->PICALM	0.8864555807096134	dementia
GPNMB:VEGFA->IFI44L:ITGA9	0.0034971564983987	0.0024439334150346	1.43095408282602	0.152443375374513	GPNMB	VEGFA	IFI44L	ITGA9	VEGFA->ITGA9	GPNMB->IFI44L	0.971592735792905	dementia
HSPA1A:CALM1->MKI67:GRM5	0.0034970964539998	0.0067712628084087	0.516461486276532	0.605532131431492	HSPA1A	CALM1	MKI67	GRM5	CALM1->GRM5	HSPA1A->MKI67	0.999999999962709	dementia
HIST:ICAM1->TMEM163:ITGAL_ITGB2	0.0034960229984399	0.0062746301910767	0.557167975159983	0.577412667987379	HIST	ICAM1	TMEM163	ITGAL_ITGB2	ICAM1->ITGAL_ITGB2	HIST->TMEM163	0.9984077816567856	dementia
PICALM:WNT5A->HIF1A:ADRB2	0.0034957489592232	0.0259182382529164	0.134876025334396	0.892709895331898	PICALM	WNT5A	HIF1A	ADRB2	WNT5A->ADRB2	PICALM->HIF1A	0.9696676449294755	dementia
AIF1:GNAI2->ERN1:UNC5B	0.0034953294616948	0.0068690295582226	0.508853460604306	0.610854943385665	AIF1	GNAI2	ERN1	UNC5B	GNAI2->UNC5B	AIF1->ERN1	0.9266673528936288	dementia
HIF1A:EFNB1->HSPA1A:EPHB2	0.0034949785848471	0.0024330217815633	1.43647648834508	0.150866801945151	HIF1A	EFNB1	HSPA1A	EPHB2	EFNB1->EPHB2	HIF1A->HSPA1A	0.999999999979967	dementia
MKI67:SEMA4A->PICALM:NRP1_PLXNA2	0.003494807077654	0.0061201632788068	0.571031673248986	0.56797817295208	MKI67	SEMA4A	PICALM	NRP1_PLXNA2	SEMA4A->NRP1_PLXNA2	MKI67->PICALM	0.9710360575543484	dementia
HIF1A:FGF20->TMEM163:FGFR1	0.0034945371263645	0.0025450887373919	1.37305119268474	0.16973643259757	HIF1A	FGF20	TMEM163	FGFR1	FGF20->FGFR1	HIF1A->TMEM163	0.8800978717593025	dementia
MKI67:COL9A2->FRMD4A:ITGA10_ITGB1	0.0034942796373932	0.0022109390583161	1.58045045350748	0.114003745002178	MKI67	COL9A2	FRMD4A	ITGA10_ITGB1	COL9A2->ITGA10_ITGB1	MKI67->FRMD4A	0.7291626705503127	dementia
CD163:TNF->IFI44L:TRAF2	0.0034939873256075	0.0062379325605343	0.560119445297153	0.575397967791882	CD163	TNF	IFI44L	TRAF2	TNF->TRAF2	CD163->IFI44L	0.986926154477119	dementia
PICALM:WNT5A->PICALM:ADRB2	0.0034938534030046	0.014297166473594	0.244373835155212	0.806941304094196	PICALM	WNT5A	PICALM	ADRB2	WNT5A->ADRB2	PICALM->PICALM	0.9651423037878686	dementia
GPNMB:CALCB->FRMD4A:ADRB2	0.0034936152959739	0.0035856129950848	0.974342546382722	0.329886486099544	GPNMB	CALCB	FRMD4A	ADRB2	CALCB->ADRB2	GPNMB->FRMD4A	0.5994278832784398	dementia
CD163:ADAM17->ERN1:ITGB1	0.0034911341501695	0.0067498989554861	0.517212801731215	0.605007616485482	CD163	ADAM17	ERN1	ITGB1	ADAM17->ITGB1	CD163->ERN1	0.9990951464897868	dementia
TMEM163:ANXA2->GPNMB:TLR2	0.0034909255875784	0.0036692448967913	0.951401633243723	0.341400531563053	TMEM163	ANXA2	GPNMB	TLR2	ANXA2->TLR2	TMEM163->GPNMB	0.8055543745493933	dementia
CCL3:RGMB->TMEM163:BMPR1B	0.0034909111091335	0.0042930705449162	0.813150185306739	0.416131956134925	CCL3	RGMB	TMEM163	BMPR1B	RGMB->BMPR1B	CCL3->TMEM163	0.9851343290680676	dementia
HIF1A:VEGFA->IFI44L:EPHB2	0.0034906259077184	0.0148292397809169	0.235388054902879	0.813907556453771	HIF1A	VEGFA	IFI44L	EPHB2	VEGFA->EPHB2	HIF1A->IFI44L	0.959552271641562	dementia
IFI44L:QDPR->IFI44L:DYSF	0.0034902963223754	0.0079145089800525	0.440999729884987	0.659213192543004	IFI44L	QDPR	IFI44L	DYSF	QDPR->DYSF	IFI44L->IFI44L	0.9507841363774896	dementia
IFI44L:RARRES1->GPNMB:NRP2	0.0034895828788049	0.0054033115924894	0.645822995596889	0.518393993764856	IFI44L	RARRES1	GPNMB	NRP2	RARRES1->NRP2	IFI44L->GPNMB	0.9958569090014564	dementia
MKI67:LILRB4->HIF1A:LAIR1	0.0034888073278445	0.0038738637730012	0.900601449168036	0.367800263821398	MKI67	LILRB4	HIF1A	LAIR1	LILRB4->LAIR1	MKI67->HIF1A	0.9342169114761742	dementia
FRMD4A:ITGB2->HSPA1A:CD226	0.003488317341759	0.0046221868640259	0.754689813366975	0.450435120043637	FRMD4A	ITGB2	HSPA1A	CD226	ITGB2->CD226	FRMD4A->HSPA1A	0.9157533212095356	dementia
FRMD4A:TNFSF10->HIF1A:TNFRSF11B	0.0034880597909396	0.0025344540282245	1.37625687903406	0.168742117988071	FRMD4A	TNFSF10	HIF1A	TNFRSF11B	TNFSF10->TNFRSF11B	FRMD4A->HIF1A	0.7920712652564085	dementia
FRMD4A:IL15RA->HIST:AXL	0.0034865308131413	0.0042204037005896	0.826113106822989	0.408739933303906	FRMD4A	IL15RA	HIST	AXL	IL15RA->AXL	FRMD4A->HIST	0.8940398137575223	dementia
PICALM:CALM1->CCL3:CACNA1C	0.0034861185805121	0.004406463415115	0.791137529601199	0.428863740992992	PICALM	CALM1	CCL3	CACNA1C	CALM1->CACNA1C	PICALM->CCL3	0.929237358404323	dementia
HIST:TOR2A->GPNMB:ATP5F1B	0.0034854352291644	0.0052593735271738	0.662709201230161	0.507516815660989	HIST	TOR2A	GPNMB	ATP5F1B	TOR2A->ATP5F1B	HIST->GPNMB	0.8512556382390742	dementia
CD163:WNT5A->PICALM:ADRB2	0.0034853589346618	0.0111607003368088	0.312288550850781	0.754821240373922	CD163	WNT5A	PICALM	ADRB2	WNT5A->ADRB2	CD163->PICALM	0.9450281842347246	dementia
CCL3:HSP90B1->IFI44L:TLR2	0.0034849854383624	0.0104702279250254	0.332847141754458	0.739249671180867	CCL3	HSP90B1	IFI44L	TLR2	HSP90B1->TLR2	CCL3->IFI44L	0.9617604201573275	dementia
GPNMB:CCL2->GPNMB:CCR1	0.0034847035558702	0.0113381202331046	0.307344029188875	0.758581525885329	GPNMB	CCL2	GPNMB	CCR1	CCL2->CCR1	GPNMB->GPNMB	0.93383316415922	dementia
HIF1A:PSAP->CCL3:LRP1	0.0034844785121401	0.0548673107488621	0.0635073683142454	0.949362492023754	HIF1A	PSAP	CCL3	LRP1	PSAP->LRP1	HIF1A->CCL3	0.999999999984748	dementia
CD163:APOE->CD163:LRP4	0.0034841606476118	0.005203576828173	0.669570328768464	0.503131733969379	CD163	APOE	CD163	LRP4	APOE->LRP4	CD163->CD163	0.9784486031618752	dementia
FRMD4A:WNT5A->FRMD4A:FZD8	0.003483541728708	0.0083544027649838	0.416970766995906	0.676699790124079	FRMD4A	WNT5A	FRMD4A	FZD8	WNT5A->FZD8	FRMD4A->FRMD4A	0.9609683340893864	dementia
CCL3:IGSF11->MKI67:VSIR	0.0034832531999908	0.0029058122764889	1.19871928003538	0.230637118633027	CCL3	IGSF11	MKI67	VSIR	IGSF11->VSIR	CCL3->MKI67	0.8573672932811032	dementia
PICALM:IL11RA->TMEM163:CD40	0.0034828619584371	0.0070608950370614	0.493260690062131	0.621828400243068	PICALM	IL11RA	TMEM163	CD40	IL11RA->CD40	PICALM->TMEM163	0.9934161045528432	dementia
HIF1A:COL4A4->GPNMB:CD47	0.0034827850868784	0.0045564764664671	0.764359283430876	0.444653165770732	HIF1A	COL4A4	GPNMB	CD47	COL4A4->CD47	HIF1A->GPNMB	0.8494585312520733	dementia
TMEM163:CD47->PICALM:SIRPA	0.0034820533097106	0.0154666758947038	0.225132622770157	0.821876103035333	TMEM163	CD47	PICALM	SIRPA	CD47->SIRPA	TMEM163->PICALM	0.9687219626652794	dementia
PICALM:SIRPA->TMEM163:CD47	0.0034820533097106	0.0154666758947038	0.225132622770157	0.821876103035333	PICALM	SIRPA	TMEM163	CD47	SIRPA->CD47	PICALM->TMEM163	0.9934161045528432	dementia
CD163:WNT5B->FRMD4A:FZD6_LRP6	0.0034820005475877	0.0025613792275197	1.35942405957569	0.174012251387221	CD163	WNT5B	FRMD4A	FZD6_LRP6	WNT5B->FZD6_LRP6	CD163->FRMD4A	0.7848284253198181	dementia
FRMD4A:HSP90AA1->TMEM163:CFTR	0.0034818398118124	0.0056605262811939	0.615108850104664	0.538482837811998	FRMD4A	HSP90AA1	TMEM163	CFTR	HSP90AA1->CFTR	FRMD4A->TMEM163	0.859344491663799	dementia
HIST:LIPC->HSPA1A:LRP1	0.0034812622578947	0.0058977691745972	0.590267634225004	0.555011234624914	HIST	LIPC	HSPA1A	LRP1	LIPC->LRP1	HIST->HSPA1A	0.987169650107713	dementia
GPNMB:CALM3->ERN1:KCNQ3	0.0034811448955071	0.0095727454260754	0.363651673638443	0.716118134796865	GPNMB	CALM3	ERN1	KCNQ3	CALM3->KCNQ3	GPNMB->ERN1	0.999999917340304	dementia
HSPA1A:GSTP1->CD163:TRAF2	0.0034811377057005	0.0032252329040084	1.07934459597449	0.280434139472902	HSPA1A	GSTP1	CD163	TRAF2	GSTP1->TRAF2	HSPA1A->CD163	0.999999999946263	dementia
HSPA1A:ADAM17->AIF1:IL6R	0.0034808055187528	0.0089923915955658	0.387083400646072	0.698694465974179	HSPA1A	ADAM17	AIF1	IL6R	ADAM17->IL6R	HSPA1A->AIF1	0.9397932605709026	dementia
CCL3:COPA->MKI67:CD74	0.0034807191790125	0.0158552957050851	0.219530385541546	0.826236912854636	CCL3	COPA	MKI67	CD74	COPA->CD74	CCL3->MKI67	0.999999999948493	dementia
GPNMB:HMGB1->GPNMB:AGER	0.0034806846193266	0.0028008020636615	1.24274566363902	0.213961571110271	GPNMB	HMGB1	GPNMB	AGER	HMGB1->AGER	GPNMB->GPNMB	0.6190781501575272	dementia
FRMD4A:VWF->MKI67:SIRPA	0.0034799588981311	0.0035033737096753	0.993316496187808	0.320555740946166	FRMD4A	VWF	MKI67	SIRPA	VWF->SIRPA	FRMD4A->MKI67	0.8340542514934746	dementia
GPNMB:NECTIN3->MKI67:CADM1	0.0034797783218209	0.0026681328011688	1.30419982104959	0.192165460893321	GPNMB	NECTIN3	MKI67	CADM1	NECTIN3->CADM1	GPNMB->MKI67	0.982023746366826	dementia
HSPA1A:TOR2A->HSPA1A:ATP5F1B	0.003479448630652	0.0028094733631711	1.23847005501582	0.215541818780299	HSPA1A	TOR2A	HSPA1A	ATP5F1B	TOR2A->ATP5F1B	HSPA1A->HSPA1A	0.9247227925784336	dementia
PICALM:ADAM10->FRMD4A:GPNMB	0.0034793527945964	0.0072047332439576	0.482925970578367	0.629148300912713	PICALM	ADAM10	FRMD4A	GPNMB	ADAM10->GPNMB	PICALM->FRMD4A	0.8971878137275967	dementia
HIST:NECTIN3->IFI44L:PVR	0.0034790272660394	0.0033801538241319	1.0292511663823	0.303361664257209	HIST	NECTIN3	IFI44L	PVR	NECTIN3->PVR	HIST->IFI44L	0.999619507275159	dementia
CD163:C1QA->FRMD4A:CD33	0.003478842454924	0.0076338471457306	0.455712878252958	0.648596460047803	CD163	C1QA	FRMD4A	CD33	C1QA->CD33	CD163->FRMD4A	0.9000674917020789	dementia
MKI67:GPI->PICALM:AMFR	0.0034785791781818	0.0064022329797941	0.543338424134273	0.586896813212078	MKI67	GPI	PICALM	AMFR	GPI->AMFR	MKI67->PICALM	0.9741188439275036	dementia
CCL3:CNTN4->ERN1:PTPRG	0.0034777476659286	0.0045506873157375	0.764224703794012	0.444733347336947	CCL3	CNTN4	ERN1	PTPRG	CNTN4->PTPRG	CCL3->ERN1	0.9595607215190768	dementia
IFI44L:CALM3->HIF1A:ESR1	0.0034763204774088	0.0038316050398268	0.907275264875927	0.364261251093619	IFI44L	CALM3	HIF1A	ESR1	CALM3->ESR1	IFI44L->HIF1A	0.9488888935471416	dementia
TMEM163:PSEN1->HSPA1A:NOTCH1	0.0034758853276633	0.0032105626265676	1.0826405624049	0.278967995696558	TMEM163	PSEN1	HSPA1A	NOTCH1	PSEN1->NOTCH1	TMEM163->HSPA1A	0.8143395304689692	dementia
GPNMB:B2M->TMEM163:CD247	0.003474912416019	0.0042271158267043	0.822052803489949	0.411046845115083	GPNMB	B2M	TMEM163	CD247	B2M->CD247	GPNMB->TMEM163	0.8588480764255692	dementia
PICALM:C5->AIF1:C5AR2	0.0034737514605113	0.0051112150229254	0.679633207550551	0.496736737644024	PICALM	C5	AIF1	C5AR2	C5->C5AR2	PICALM->AIF1	0.9597580991356092	dementia
HIF1A:GNAI2->TMEM163:ADCY8	0.0034735642474952	0.0027641814105212	1.25663396558342	0.208886209658191	HIF1A	GNAI2	TMEM163	ADCY8	GNAI2->ADCY8	HIF1A->TMEM163	0.8800978717593025	dementia
HIF1A:GNAS->HIF1A:VIPR1	0.00347355325806	0.0031485215289152	1.10323312899714	0.269925937951363	HIF1A	GNAS	HIF1A	VIPR1	GNAS->VIPR1	HIF1A->HIF1A	0.8952400136115196	dementia
HIF1A:LGALS9->IFI44L:MRC2	0.0034732189399029	0.0030731773356573	1.13017198832103	0.258403760613565	HIF1A	LGALS9	IFI44L	MRC2	LGALS9->MRC2	HIF1A->IFI44L	0.8748795210839189	dementia
HSPA1A:CXCL12->ERN1:CD4	0.0034732030216259	0.0048673859346122	0.7135663923684	0.475495345260648	HSPA1A	CXCL12	ERN1	CD4	CXCL12->CD4	HSPA1A->ERN1	0.9002049899876711	dementia
GPNMB:HLA-B->AIF1:LILRB2	0.0034730661408579	0.0033985204359112	1.0219347525938	0.306811782804624	GPNMB	HLA-B	AIF1	LILRB2	HLA-B->LILRB2	GPNMB->AIF1	0.9488006861257308	dementia
GPNMB:CXCL12->CCL3:CD4	0.0034728254784673	0.0034781965427872	0.998455790449498	0.318058391869483	GPNMB	CXCL12	CCL3	CD4	CXCL12->CD4	GPNMB->CCL3	0.999999999990374	dementia
FRMD4A:PDGFB->PICALM:LRP1	0.0034728154056218	0.0506170921040321	0.068609540004476	0.945300424938123	FRMD4A	PDGFB	PICALM	LRP1	PDGFB->LRP1	FRMD4A->PICALM	0.9973580330554386	dementia
FRMD4A:MFNG->HIST:NOTCH1	0.0034726663140475	0.0088013715336248	0.39455967752077	0.693167876683407	FRMD4A	MFNG	HIST	NOTCH1	MFNG->NOTCH1	FRMD4A->HIST	0.9352099071087112	dementia
GPNMB:VEGFA->GPNMB:ITGAV	0.0034725363760298	0.0112561794590057	0.308500445348851	0.757701561417453	GPNMB	VEGFA	GPNMB	ITGAV	VEGFA->ITGAV	GPNMB->GPNMB	0.93383316415922	dementia
PICALM:VEGFA->CD163:NRP1	0.0034724735259077	0.0054231844123396	0.640301575953534	0.521976556383799	PICALM	VEGFA	CD163	NRP1	VEGFA->NRP1	PICALM->CD163	0.8630328312774381	dementia
IFI44L:VEGFA->FRMD4A:NRP2	0.0034721354076717	0.0030033282060366	1.15609589411266	0.247641935300486	IFI44L	VEGFA	FRMD4A	NRP2	VEGFA->NRP2	IFI44L->FRMD4A	0.9366598913449494	dementia
CCL3:CCL4->CD163:CCR1	0.0034719653338683	0.0021362748871196	1.62524277882118	0.104110838563549	CCL3	CCL4	CD163	CCR1	CCL4->CCR1	CCL3->CD163	0.864583727636213	dementia
CD163:GAS6->HSPA1A:MERTK	0.0034712568272896	0.0674157718510086	0.0514902778975994	0.958934848690271	CD163	GAS6	HSPA1A	MERTK	GAS6->MERTK	CD163->HSPA1A	0.999867537688337	dementia
AIF1:B2M->IFI44L:LILRB1	0.0034712045667683	0.0544805976781936	0.0637145096548337	0.949197551188591	AIF1	B2M	IFI44L	LILRB1	B2M->LILRB1	AIF1->IFI44L	0.9936708830230256	dementia
FRMD4A:JAM2->CCL3:ITGA4_ITGB1	0.003470984733978	0.0036307508718318	0.955996392070488	0.339074057292781	FRMD4A	JAM2	CCL3	ITGA4_ITGB1	JAM2->ITGA4_ITGB1	FRMD4A->CCL3	0.7578375260212199	dementia
MKI67:PIGF->AIF1:FLT1	0.0034705092605922	0.0034260303793873	1.01298262895521	0.311068458291388	MKI67	PIGF	AIF1	FLT1	PIGF->FLT1	MKI67->AIF1	0.8888545768268994	dementia
GPNMB:GSTO1->HSPA1A:RYR1	0.0034704645966725	0.0049505525380514	0.701025707736169	0.483286971913659	GPNMB	GSTO1	HSPA1A	RYR1	GSTO1->RYR1	GPNMB->HSPA1A	0.90714733233447	dementia
CCL3:SELPLG->TMEM163:ITGAM	0.0034698284988804	0.0024709484283438	1.40424966344039	0.160244517744627	CCL3	SELPLG	TMEM163	ITGAM	SELPLG->ITGAM	CCL3->TMEM163	0.9851343290680676	dementia
GPNMB:FAM3C->HSPA1A:LAMP1	0.0034693714103164	0.0054488674813463	0.636714220375798	0.524311009109514	GPNMB	FAM3C	HSPA1A	LAMP1	FAM3C->LAMP1	GPNMB->HSPA1A	0.912131893279624	dementia
MKI67:HMGB1->GPNMB:AGER	0.0034692822826696	0.0019151342565221	1.81150865577942	0.0700621504162724	MKI67	HMGB1	GPNMB	AGER	HMGB1->AGER	MKI67->GPNMB	0.5496425039699115	dementia
HIST:HLA-B->CD163:LILRB1	0.0034688118723319	0.0319699061797413	0.108502410136258	0.913597168790969	HIST	HLA-B	CD163	LILRB1	HLA-B->LILRB1	HIST->CD163	0.997872187317	dementia
FRMD4A:CALM1->IFI44L:INSR	0.0034687342218193	0.0140359064279208	0.247132897303962	0.804805374814856	FRMD4A	CALM1	IFI44L	INSR	CALM1->INSR	FRMD4A->IFI44L	0.9593352723151366	dementia
IFI44L:SERPINF1->FRMD4A:PLXDC1	0.0034683405375637	0.0030730772914602	1.12862131622978	0.259057614557411	IFI44L	SERPINF1	FRMD4A	PLXDC1	SERPINF1->PLXDC1	IFI44L->FRMD4A	0.9366598913449494	dementia
HIF1A:JAG2->CCL3:NOTCH1	0.0034679557583506	0.0127954459097308	0.271030473093031	0.786367594974412	HIF1A	JAG2	CCL3	NOTCH1	JAG2->NOTCH1	HIF1A->CCL3	0.999999999984748	dementia
GPNMB:TNF->IFI44L:TRADD	0.0034678296807323	0.0297878588754779	0.116417554387811	0.907321623599015	GPNMB	TNF	IFI44L	TRADD	TNF->TRADD	GPNMB->IFI44L	0.999999999999913	dementia
GPNMB:SPON1->GPNMB:LRP8	0.0034677686498387	0.0157108812542753	0.220724006102143	0.825307338261556	GPNMB	SPON1	GPNMB	LRP8	SPON1->LRP8	GPNMB->GPNMB	0.9401456595035436	dementia
MKI67:TNFSF13B->CD163:CD40	0.0034662241548489	0.0037105564679431	0.934152110281815	0.350225434840976	MKI67	TNFSF13B	CD163	CD40	TNFSF13B->CD40	MKI67->CD163	0.999999999980883	dementia
HIST:CD14->HIF1A:TLR1	0.0034661337680917	0.0318041351702634	0.108983745338014	0.913215382875086	HIST	CD14	HIF1A	TLR1	CD14->TLR1	HIST->HIF1A	0.9888663613381108	dementia
HIF1A:TNF->TMEM163:NOTCH1	0.0034659925411952	0.0127642077031617	0.271539967211336	0.78597576456758	HIF1A	TNF	TMEM163	NOTCH1	TNF->NOTCH1	HIF1A->TMEM163	0.970540505299597	dementia
TMEM163:CD22->PICALM:PTPRC	0.0034657888412117	0.0050833776198163	0.681788586333065	0.495372642435262	TMEM163	CD22	PICALM	PTPRC	CD22->PTPRC	TMEM163->PICALM	0.8971183282682396	dementia
MKI67:ADAM15->HSPA1A:ITGA5	0.003465721644453	0.0047143743967451	0.735139247075029	0.462254694180531	MKI67	ADAM15	HSPA1A	ITGA5	ADAM15->ITGA5	MKI67->HSPA1A	0.8889275060493723	dementia
TMEM163:SPARC->TMEM163:ENG	0.0034656095798546	0.0047930850398508	0.723043624521742	0.469653082972157	TMEM163	SPARC	TMEM163	ENG	SPARC->ENG	TMEM163->TMEM163	0.8952071197429953	dementia
FRMD4A:PDGFC->PICALM:FLT1	0.003464884857458	0.0057214721729241	0.605593237673166	0.544784893911632	FRMD4A	PDGFC	PICALM	FLT1	PDGFC->FLT1	FRMD4A->PICALM	0.8648223211559376	dementia
CD163:APOE->CD163:LRP5	0.0034643364189198	0.0060213684616074	0.575340380016366	0.565061117144595	CD163	APOE	CD163	LRP5	APOE->LRP5	CD163->CD163	0.9802568691966702	dementia
HSPA1A:SEMA4D->GPNMB:PLXNB2	0.0034641056736887	0.0047127502294191	0.735049706658382	0.462309222315599	HSPA1A	SEMA4D	GPNMB	PLXNB2	SEMA4D->PLXNB2	HSPA1A->GPNMB	0.9281801184536204	dementia
IFI44L:CD14->GPNMB:RIPK1	0.0034638540520994	0.011793540916623	0.293707723285812	0.768981252155561	IFI44L	CD14	GPNMB	RIPK1	CD14->RIPK1	IFI44L->GPNMB	0.9958569090014564	dementia
CCL3:GNAI2->HIST:IGF1R	0.0034634991584962	0.0055464103296884	0.624457793891865	0.532326980146978	CCL3	GNAI2	HIST	IGF1R	GNAI2->IGF1R	CCL3->HIST	0.9746565455144708	dementia
HIF1A:FARP2->GPNMB:PLXNA4	0.0034633738852477	0.0045225491789212	0.765801265664482	0.443794561014507	HIF1A	FARP2	GPNMB	PLXNA4	FARP2->PLXNA4	HIF1A->GPNMB	0.8494585312520733	dementia
PICALM:VEGFA->HIST:ITGAV	0.0034629150782158	0.0034627316537717	1.00005297102474	0.317284873667398	PICALM	VEGFA	HIST	ITGAV	VEGFA->ITGAV	PICALM->HIST	0.8561059313155828	dementia
IFI44L:IL11RA->PICALM:CD40	0.0034624625001309	0.0044449150608565	0.778971578247377	0.435996457310946	IFI44L	IL11RA	PICALM	CD40	IL11RA->CD40	IFI44L->PICALM	0.939959717870197	dementia
FRMD4A:POMC->HIF1A:GPR84	0.0034624055825784	0.0040088271457661	0.863695404336711	0.387755238878899	FRMD4A	POMC	HIF1A	GPR84	POMC->GPR84	FRMD4A->HIF1A	0.8158147857416262	dementia
TMEM163:ICAM2->MKI67:ITGAL_ITGB2	0.0034620723632596	0.015869353131875	0.21816090010032	0.827303748519293	TMEM163	ICAM2	MKI67	ITGAL_ITGB2	ICAM2->ITGAL_ITGB2	TMEM163->MKI67	0.9947613305745504	dementia
CCL3:VEGFA->IFI44L:NRP2	0.0034619415513352	0.0059989491604631	0.57709133028692	0.563877760684387	CCL3	VEGFA	IFI44L	NRP2	VEGFA->NRP2	CCL3->IFI44L	0.9617604201573275	dementia
IFI44L:APP->CCL3:GRM7	0.0034614003704235	0.0042567864175984	0.81314870675996	0.416132803742374	IFI44L	APP	CCL3	GRM7	APP->GRM7	IFI44L->CCL3	0.9856881959861804	dementia
HIF1A:TNFSF13B->IFI44L:HLA-DPB1	0.0034607402969678	0.0239165195532592	0.14470083279723	0.884947081602591	HIF1A	TNFSF13B	IFI44L	HLA-DPB1	TNFSF13B->HLA-DPB1	HIF1A->IFI44L	0.9723129759733368	dementia
TMEM163:CALM1->HSPA1A:KCNN4	0.0034606900895702	0.0034303557864709	1.00884290289041	0.313049981746441	TMEM163	CALM1	HSPA1A	KCNN4	CALM1->KCNN4	TMEM163->HSPA1A	0.8143395304689692	dementia
HSPA1A:WNT5A->FRMD4A:ADRB2	0.0034588172401551	0.0038115860277939	0.90744829447207	0.36416978040268	HSPA1A	WNT5A	FRMD4A	ADRB2	WNT5A->ADRB2	HSPA1A->FRMD4A	0.9486178670001518	dementia
CCL3:VWF->GPNMB:ITGA9	0.0034584272404577	0.001981872877746	1.74502980453066	0.0809796810553784	CCL3	VWF	GPNMB	ITGA9	VWF->ITGA9	CCL3->GPNMB	0.9988366248242294	dementia
HSPA1A:HSP90B1->FRMD4A:LRP1	0.0034580178265388	0.0365247124275561	0.0946761136969271	0.924572091245119	HSPA1A	HSP90B1	FRMD4A	LRP1	HSP90B1->LRP1	HSPA1A->FRMD4A	0.999999999933992	dementia
IFI44L:VEGFA->HIF1A:SIRPA	0.0034579399396373	0.0027803148187106	1.24372244336018	0.213601732950112	IFI44L	VEGFA	HIF1A	SIRPA	VEGFA->SIRPA	IFI44L->HIF1A	0.9488888935471416	dementia
FRMD4A:GPI->GPNMB:AMFR	0.0034577828220393	0.0149950079519656	0.230595597755993	0.817628987934623	FRMD4A	GPI	GPNMB	AMFR	GPI->AMFR	FRMD4A->GPNMB	0.9252462859014966	dementia
TMEM163:COL9A2->CD163:ITGA9_ITGB1	0.0034576911916966	0.0045370240321138	0.762105549193159	0.445997011163115	TMEM163	COL9A2	CD163	ITGA9_ITGB1	COL9A2->ITGA9_ITGB1	TMEM163->CD163	0.9414932956898144	dementia
GPNMB:GNAI2->AIF1:CCR5	0.0034574628509717	0.0030075536808586	1.14959306394979	0.250311516277148	GPNMB	GNAI2	AIF1	CCR5	GNAI2->CCR5	GPNMB->AIF1	0.9437484262282466	dementia
HIF1A:EFNB2->HIF1A:GRM5	0.0034571878852742	0.0030615156566093	1.12924063537311	0.258796336081412	HIF1A	EFNB2	HIF1A	GRM5	EFNB2->GRM5	HIF1A->HIF1A	0.8952400136115196	dementia
TMEM163:SEMA4F->TMEM163:NRP2	0.0034571851485161	0.0042353123016981	0.8162763220861	0.414342113586876	TMEM163	SEMA4F	TMEM163	NRP2	SEMA4F->NRP2	TMEM163->TMEM163	0.8952071197429953	dementia
GPNMB:ADAM10->HIF1A:TREM2	0.0034565489592037	0.0118681493513847	0.291245825854094	0.770863316915854	GPNMB	ADAM10	HIF1A	TREM2	ADAM10->TREM2	GPNMB->HIF1A	0.938787817406284	dementia
AIF1:LRIG2->CD163:EGFR	0.0034565464053133	0.0038767839785743	0.891601498669126	0.372606566592509	AIF1	LRIG2	CD163	EGFR	LRIG2->EGFR	AIF1->CD163	0.9921306177254082	dementia
AIF1:APOE->TMEM163:LRP6	0.0034556764395087	0.015437420159828	0.223850643678224	0.82287352175763	AIF1	APOE	TMEM163	LRP6	APOE->LRP6	AIF1->TMEM163	0.9690634516374548	dementia
TMEM163:COL5A2->TMEM163:DDR1	0.0034549002573417	0.0090535236474833	0.381608354035958	0.702751886750899	TMEM163	COL5A2	TMEM163	DDR1	COL5A2->DDR1	TMEM163->TMEM163	0.9774601023583884	dementia
CCL3:GAS6->CD163:AXL	0.0034544413828775	0.0128298581209499	0.269250162418931	0.787737180988089	CCL3	GAS6	CD163	AXL	GAS6->AXL	CCL3->CD163	0.9740998229807012	dementia
HIST:PLAU->TMEM163:ITGA5	0.0034540758643025	0.0026769921253327	1.29028241495975	0.196952620217026	HIST	PLAU	TMEM163	ITGA5	PLAU->ITGA5	HIST->TMEM163	0.9984077816567856	dementia
GPNMB:CALCB->CD163:TSHR	0.0034540241597636	0.0046108185487262	0.749113009601706	0.453789094435189	GPNMB	CALCB	CD163	TSHR	CALCB->TSHR	GPNMB->CD163	0.7618543669954159	dementia
HIST:GNAI2->HSPA1A:P2RY12	0.0034536088815951	0.0107710575782115	0.320637862764872	0.748484841013057	HIST	GNAI2	HSPA1A	P2RY12	GNAI2->P2RY12	HIST->HSPA1A	0.987169650107713	dementia
TMEM163:C1QA->GPNMB:CD33	0.0034535452032277	0.0028049080290286	1.23125078166062	0.218229083827393	TMEM163	C1QA	GPNMB	CD33	C1QA->CD33	TMEM163->GPNMB	0.7637844458168321	dementia
IFI44L:TGFB2->ERN1:ACVR1_TGFBR2	0.0034532942204417	0.0035268482962334	0.979144530863345	0.32750857146647	IFI44L	TGFB2	ERN1	ACVR1_TGFBR2	TGFB2->ACVR1_TGFBR2	IFI44L->ERN1	0.8091622808643385	dementia
IFI44L:TGFB2->ERN1:ACVR1_TGFBR1_TGFBR2	0.0034532942204417	0.0035268482962334	0.979144530863345	0.32750857146647	IFI44L	TGFB2	ERN1	ACVR1_TGFBR1_TGFBR2	TGFB2->ACVR1_TGFBR1_TGFBR2	IFI44L->ERN1	0.8091622808643385	dementia
FRMD4A:EFNB1->IFI44L:EPHB3	0.0034528235312641	0.0038062128582571	0.907154607439695	0.364325044166057	FRMD4A	EFNB1	IFI44L	EPHB3	EFNB1->EPHB3	FRMD4A->IFI44L	0.8848507925934502	dementia
AIF1:COL9A2->PICALM:ITGA9_ITGB1	0.0034525425285221	0.0040960065388235	0.842904545146029	0.399281831355438	AIF1	COL9A2	PICALM	ITGA9_ITGB1	COL9A2->ITGA9_ITGB1	AIF1->PICALM	0.9171244192214651	dementia
GPNMB:CALR->TMEM163:SCARF1	0.0034521829138745	0.006256129858257	0.551808065383788	0.581079860836691	GPNMB	CALR	TMEM163	SCARF1	CALR->SCARF1	GPNMB->TMEM163	0.9130619089799556	dementia
HIF1A:GDF11->CD163:BMPR1A	0.0034515265943479	0.002585778597542	1.33481133985284	0.181938101102462	HIF1A	GDF11	CD163	BMPR1A	GDF11->BMPR1A	HIF1A->CD163	0.7234499920417266	dementia
FRMD4A:HGF->PICALM:ST14	0.0034513711008616	0.0091063883446582	0.379005481672233	0.704683793214868	FRMD4A	HGF	PICALM	ST14	HGF->ST14	FRMD4A->PICALM	0.9244015970475584	dementia
HIST:GPI->HSPA1A:AMFR	0.0034508445512761	0.003916859598253	0.881023295503174	0.37830521140167	HIST	GPI	HSPA1A	AMFR	GPI->AMFR	HIST->HSPA1A	0.987169650107713	dementia
MKI67:COL4A3->IFI44L:CD93	0.0034506292062878	0.0035246556159631	0.978997548202977	0.327581190947547	MKI67	COL4A3	IFI44L	CD93	COL4A3->CD93	MKI67->IFI44L	0.7567732142723425	dementia
GPNMB:ADAM9->HIST:ITGB1	0.0034505646419829	0.0324684605813791	0.106274353024358	0.91536467965636	GPNMB	ADAM9	HIST	ITGB1	ADAM9->ITGB1	GPNMB->HIST	0.9765886737357172	dementia
ERN1:GAS6->MKI67:MERTK	0.0034503508387198	0.0176090220109507	0.195942218515834	0.844655392111975	ERN1	GAS6	MKI67	MERTK	GAS6->MERTK	ERN1->MKI67	0.9922029755651371	dementia
HIF1A:ADAM15->TMEM163:ITGAV	0.0034501378627798	0.0039768322505428	0.867559314906694	0.385635627202888	HIF1A	ADAM15	TMEM163	ITGAV	ADAM15->ITGAV	HIF1A->TMEM163	0.8800978717593025	dementia
CD163:TXLNA->PICALM:STX4	0.0034500810367344	0.0266607814016533	0.129406598582308	0.897035926671305	CD163	TXLNA	PICALM	STX4	TXLNA->STX4	CD163->PICALM	0.986948618622042	dementia
CD163:CD99->MKI67:PILRA	0.0034500682292982	0.0045968803773594	0.750523821827186	0.452939282011823	CD163	CD99	MKI67	PILRA	CD99->PILRA	CD163->MKI67	0.94978800247161	dementia
FRMD4A:CALM3->TMEM163:TRPC5	0.003449586973063	0.0065832145222873	0.523997351352365	0.600280382081672	FRMD4A	CALM3	TMEM163	TRPC5	CALM3->TRPC5	FRMD4A->TMEM163	0.8708367321551921	dementia
HIST:TGFB1->HSPA1A:CXCR4	0.0034490622419729	0.0076189137555234	0.452697372965079	0.650766671499629	HIST	TGFB1	HSPA1A	CXCR4	TGFB1->CXCR4	HIST->HSPA1A	0.987169650107713	dementia
TMEM163:SPP1->FRMD4A:ITGA5_ITGB1	0.0034488289973654	0.0273105584414747	0.126281892212353	0.899508789424255	TMEM163	SPP1	FRMD4A	ITGA5_ITGB1	SPP1->ITGA5_ITGB1	TMEM163->FRMD4A	0.977339193685612	dementia
GPNMB:SLIT2->CCL3:ROBO1	0.003448806408295	0.00325827443269	1.0584763437031	0.289838330198332	GPNMB	SLIT2	CCL3	ROBO1	SLIT2->ROBO1	GPNMB->CCL3	0.999999999990374	dementia
MKI67:ANGPT2->GPNMB:ITGA5_ITGB1	0.0034485425358294	0.0065717202164172	0.524754922952203	0.599753571257035	MKI67	ANGPT2	GPNMB	ITGA5_ITGB1	ANGPT2->ITGA5_ITGB1	MKI67->GPNMB	0.9978590353164036	dementia
HIF1A:APOE->TMEM163:LRP4	0.0034484888307642	0.0047181521322489	0.730898185158876	0.464841344617969	HIF1A	APOE	TMEM163	LRP4	APOE->LRP4	HIF1A->TMEM163	0.8907053094077232	dementia
HIF1A:ZP3->TMEM163:CHRNA7	0.0034470964344904	0.0061557681898854	0.559978272111407	0.575494258198018	HIF1A	ZP3	TMEM163	CHRNA7	ZP3->CHRNA7	HIF1A->TMEM163	0.9326276859737908	dementia
TMEM163:CALM3->HSPA1A:PDE1C	0.0034459267375963	0.0079753285844907	0.432073324765267	0.665688121540058	TMEM163	CALM3	HSPA1A	PDE1C	CALM3->PDE1C	TMEM163->HSPA1A	0.9457472039148423	dementia
AIF1:LRPAP1->CCL3:LRP1	0.0034453163731695	0.0195856997201908	0.175909792470561	0.860364812040605	AIF1	LRPAP1	CCL3	LRP1	LRPAP1->LRP1	AIF1->CCL3	0.99999999999362	dementia
CD163:FAM3C->PICALM:LAMP1	0.0034446776421711	0.0154346430656193	0.223178315658245	0.823396727938964	CD163	FAM3C	PICALM	LAMP1	FAM3C->LAMP1	CD163->PICALM	0.9703082367663892	dementia
MKI67:VEGFA->FRMD4A:CD44	0.0034440170829747	0.0075223030135566	0.457840780512025	0.647066835056469	MKI67	VEGFA	FRMD4A	CD44	VEGFA->CD44	MKI67->FRMD4A	0.932549760683588	dementia
CCL3:ADAM10->HSPA1A:GPNMB	0.0034435462989608	0.0099259286111426	0.346924346715041	0.728648155237798	CCL3	ADAM10	HSPA1A	GPNMB	ADAM10->GPNMB	CCL3->HSPA1A	0.9941281695969134	dementia
IFI44L:SPP1->CCL3:ITGA5_ITGB1	0.0034433105022648	0.0030087697084919	1.14442474362411	0.252447531468317	IFI44L	SPP1	CCL3	ITGA5_ITGB1	SPP1->ITGA5_ITGB1	IFI44L->CCL3	0.9856881959861804	dementia
CCL3:TNFSF10->TMEM163:TNFRSF10B	0.00344316654568	0.002239221558916	1.53766228802601	0.124131209004823	CCL3	TNFSF10	TMEM163	TNFRSF10B	TNFSF10->TNFRSF10B	CCL3->TMEM163	0.9851343290680676	dementia
CCL3:GRN->GPNMB:SORT1	0.0034430613869634	0.0050867517453616	0.676868374813656	0.498489471106118	CCL3	GRN	GPNMB	SORT1	GRN->SORT1	CCL3->GPNMB	0.9988366248242294	dementia
TMEM163:RARRES1->HSPA1A:NRP2	0.0034430029951198	0.0042826504440072	0.803942100840289	0.421430414140509	TMEM163	RARRES1	HSPA1A	NRP2	RARRES1->NRP2	TMEM163->HSPA1A	0.8342814887876506	dementia
GPNMB:FARP2->PICALM:PLXNA3	0.0034428623765298	0.003421117649025	1.00635603031979	0.314244336678768	GPNMB	FARP2	PICALM	PLXNA3	FARP2->PLXNA3	GPNMB->PICALM	0.6755419422144245	dementia
HIST:ADAM17->HIST:ERBB4	0.0034424249905022	0.0030216332877302	1.13925968597206	0.254594857641673	HIST	ADAM17	HIST	ERBB4	ADAM17->ERBB4	HIST->HIST	0.9066205998985424	dementia
TMEM163:APOE->PICALM:SORL1	0.0034423316295905	0.208848782576924	0.0164824117580033	0.986849533567167	TMEM163	APOE	PICALM	SORL1	APOE->SORL1	TMEM163->PICALM	0.999999999967048	dementia
ERN1:CD99->HIST:CD99L2	0.0034415641062766	0.0058842904633158	0.584873253237948	0.558632944277843	ERN1	CD99	HIST	CD99L2	CD99->CD99L2	ERN1->HIST	0.9029307197266472	dementia
PICALM:HSPA8->FRMD4A:LDLR	0.0034413373484005	0.0028565986438915	1.20469753626726	0.228320087493388	PICALM	HSPA8	FRMD4A	LDLR	HSPA8->LDLR	PICALM->FRMD4A	0.8664798769154254	dementia
AIF1:IL15RA->AIF1:AXL	0.0034412652381222	0.007759912283121	0.443467028049727	0.657427963086403	AIF1	IL15RA	AIF1	AXL	IL15RA->AXL	AIF1->AIF1	0.998316536538612	dementia
HSPA1A:APOE->TMEM163:LRP6	0.003440646542526	0.0023230148379537	1.48111259829782	0.138576571270442	HSPA1A	APOE	TMEM163	LRP6	APOE->LRP6	HSPA1A->TMEM163	0.8055637423136928	dementia
GPNMB:LPL->HIF1A:VLDLR	0.0034404003083002	0.0031317633411469	1.09855053959483	0.271964161611325	GPNMB	LPL	HIF1A	VLDLR	LPL->VLDLR	GPNMB->HIF1A	0.7635916845241048	dementia
CD163:SELPLG->HIF1A:ITGAM	0.0034403981346224	0.0061072738800531	0.563327959772533	0.573211582464972	CD163	SELPLG	HIF1A	ITGAM	SELPLG->ITGAM	CD163->HIF1A	0.8818171799861537	dementia
HIST:SLIT1->HIST:ROBO1	0.0034401822660147	0.0049747488365781	0.691528834726272	0.489233266575275	HIST	SLIT1	HIST	ROBO1	SLIT1->ROBO1	HIST->HIST	0.937251607651962	dementia
HIF1A:HGF->HIST:NRP1	0.0034399585054188	0.0049081591697967	0.700865311497493	0.483387074306304	HIF1A	HGF	HIST	NRP1	HGF->NRP1	HIF1A->HIST	0.90537518129221	dementia
HIF1A:GNAS->TMEM163:ADCY1	0.0034398181389487	0.0040971552107799	0.839562565239973	0.401153695834421	HIF1A	GNAS	TMEM163	ADCY1	GNAS->ADCY1	HIF1A->TMEM163	0.8800978717593025	dementia
HSPA1A:CALM3->ERN1:PDE1C	0.0034393542271667	0.0045717097223898	0.752312468642226	0.451863171309617	HSPA1A	CALM3	ERN1	PDE1C	CALM3->PDE1C	HSPA1A->ERN1	0.9002049899876711	dementia
TMEM163:CD47->MKI67:SIRPA	0.0034390966870278	0.009816966040423	0.350321746338606	0.726097246832783	TMEM163	CD47	MKI67	SIRPA	CD47->SIRPA	TMEM163->MKI67	0.993516937025535	dementia
MKI67:SIRPA->TMEM163:CD47	0.0034390966870278	0.009816966040423	0.350321746338606	0.726097246832783	MKI67	SIRPA	TMEM163	CD47	SIRPA->CD47	MKI67->TMEM163	0.9851886176694022	dementia
HIF1A:HSPA8->CD163:ADRB2	0.0034387553846455	0.0083379236676173	0.412423466767987	0.680029065864357	HIF1A	HSPA8	CD163	ADRB2	HSPA8->ADRB2	HIF1A->CD163	0.9160725871482006	dementia
IFI44L:HLA-DQB1->PICALM:CD4	0.0034385612324771	0.0101216230089976	0.339724294159185	0.734064164646695	IFI44L	HLA-DQB1	PICALM	CD4	HLA-DQB1->CD4	IFI44L->PICALM	0.977450299521645	dementia
HIST:LGALS9->HSPA1A:SLC1A5	0.0034384982599262	0.0076693092794339	0.448345233533211	0.653904060243162	HIST	LGALS9	HSPA1A	SLC1A5	LGALS9->SLC1A5	HIST->HSPA1A	0.987169650107713	dementia
HSPA1A:CD55->PICALM:ADGRE2	0.0034384584534719	0.0076913558586748	0.447054916799071	0.65483540909231	HSPA1A	CD55	PICALM	ADGRE2	CD55->ADGRE2	HSPA1A->PICALM	0.99999999997738	dementia
CD163:SERPINF1->GPNMB:PLXDC1	0.0034383648092682	0.0075739802526617	0.453970659358387	0.649849944903969	CD163	SERPINF1	GPNMB	PLXDC1	SERPINF1->PLXDC1	CD163->GPNMB	0.8916928357922814	dementia
GPNMB:SPON2->GPNMB:ITGA5	0.0034383173787938	0.0093899364881348	0.366170461657385	0.714237882035137	GPNMB	SPON2	GPNMB	ITGA5	SPON2->ITGA5	GPNMB->GPNMB	0.93383316415922	dementia
MKI67:HSP90B1->CD163:LRP1	0.0034381657629083	0.0581322354228896	0.0591438766786973	0.952837511249958	MKI67	HSP90B1	CD163	LRP1	HSP90B1->LRP1	MKI67->CD163	0.999999999980883	dementia
FRMD4A:NTRK3->FRMD4A:PTPRD	0.0034376563582877	0.0284007063352057	0.121041227556597	0.903658380372899	FRMD4A	NTRK3	FRMD4A	PTPRD	NTRK3->PTPRD	FRMD4A->FRMD4A	0.997165304659261	dementia
CD163:ICAM1->IFI44L:ITGAL_ITGB2	0.0034376172717885	0.0107225632577858	0.320596595155775	0.748516118196005	CD163	ICAM1	IFI44L	ITGAL_ITGB2	ICAM1->ITGAL_ITGB2	CD163->IFI44L	0.986926154477119	dementia
HIF1A:GPC3->ERN1:CD81	0.0034373024729738	0.0087901058719254	0.39104221531076	0.695766031965048	HIF1A	GPC3	ERN1	CD81	GPC3->CD81	HIF1A->ERN1	0.9502933434875106	dementia
HSPA1A:HLA-F->IFI44L:LILRB1	0.0034372550509275	0.0041480911534718	0.828635370765816	0.407310766833571	HSPA1A	HLA-F	IFI44L	LILRB1	HLA-F->LILRB1	HSPA1A->IFI44L	0.9571847517158644	dementia
AIF1:GSTP1->AIF1:TRAF2	0.003436870240653	0.0050524180634989	0.680242647670542	0.496350832520239	AIF1	GSTP1	AIF1	TRAF2	GSTP1->TRAF2	AIF1->AIF1	0.9662990954194564	dementia
GPNMB:F8->HIF1A:LRP1	0.003436749093489	0.008665988118557	0.396579022088635	0.691677924636449	GPNMB	F8	HIF1A	LRP1	F8->LRP1	GPNMB->HIF1A	0.9266747743363872	dementia
HSPA1A:ADAM10->PICALM:NOTCH1	0.0034364958402228	0.0090714567453934	0.378825136543584	0.704817719915075	HSPA1A	ADAM10	PICALM	NOTCH1	ADAM10->NOTCH1	HSPA1A->PICALM	0.99999999997738	dementia
HSPA1A:TGFB1->FRMD4A:ITGB1	0.0034358863212201	0.0147622304637689	0.232748454215834	0.815956741242167	HSPA1A	TGFB1	FRMD4A	ITGB1	TGFB1->ITGB1	HSPA1A->FRMD4A	0.994437330989768	dementia
HSPA1A:VEGFA->IFI44L:ITGB1	0.0034356280343624	0.0046021891752467	0.746520384872765	0.455353122191537	HSPA1A	VEGFA	IFI44L	ITGB1	VEGFA->ITGB1	HSPA1A->IFI44L	0.9571847517158644	dementia
CD163:ADAM17->CCL3:NOTCH1	0.0034352798602832	0.0046844629696134	0.73333483102904	0.463354236026396	CD163	ADAM17	CCL3	NOTCH1	ADAM17->NOTCH1	CD163->CCL3	0.9618533003239456	dementia
FRMD4A:ARF1->HIF1A:PLD2	0.003434675022282	0.0037222469057906	0.92274239436904	0.356141467197587	FRMD4A	ARF1	HIF1A	PLD2	ARF1->PLD2	FRMD4A->HIF1A	0.7931400934401369	dementia
PICALM:VEGFA->TMEM163:ITGAV	0.0034346363890279	0.0053346321730881	0.64383752760965	0.519680795888157	PICALM	VEGFA	TMEM163	ITGAV	VEGFA->ITGAV	PICALM->TMEM163	0.9934161045528432	dementia
HSPA1A:LGALS9->FRMD4A:SLC1A5	0.0034342835399686	0.0046816594733692	0.733561157000835	0.463216241781648	HSPA1A	LGALS9	FRMD4A	SLC1A5	LGALS9->SLC1A5	HSPA1A->FRMD4A	0.9707278281279336	dementia
MKI67:SDC2->GPNMB:PTPRJ	0.0034341100192326	0.002142564358367	1.6028036711345	0.108978006084655	MKI67	SDC2	GPNMB	PTPRJ	SDC2->PTPRJ	MKI67->GPNMB	0.659142272457615	dementia
AIF1:TGFB1->CD163:EGFR	0.003433936145549	0.0049043002467089	0.700188808353127	0.48380939993666	AIF1	TGFB1	CD163	EGFR	TGFB1->EGFR	AIF1->CD163	0.9921306177254082	dementia
CD163:S100A9->GPNMB:ITGB2	0.0034338617650555	0.0058048845969357	0.591546947697833	0.554154008488665	CD163	S100A9	GPNMB	ITGB2	S100A9->ITGB2	CD163->GPNMB	0.8498509063341044	dementia
HIST:CP->HIF1A:SLC40A1	0.0034330654832496	0.0074558186210877	0.460454533260729	0.645189999468673	HIST	CP	HIF1A	SLC40A1	CP->SLC40A1	HIST->HIF1A	0.9821119113561412	dementia
FRMD4A:NUCB2->AIF1:ERAP1	0.0034327595004765	0.0041561250642879	0.825951925742813	0.408831363175027	FRMD4A	NUCB2	AIF1	ERAP1	NUCB2->ERAP1	FRMD4A->AIF1	0.8011118699655396	dementia
GPNMB:ICAM1->AIF1:ITGAM_ITGB2	0.0034322090408755	0.0045541646164299	0.753641848714299	0.451064308429991	GPNMB	ICAM1	AIF1	ITGAM_ITGB2	ICAM1->ITGAM_ITGB2	GPNMB->AIF1	0.9715362810030628	dementia
HIST:TNF->GPNMB:TRAF2	0.0034321850390161	0.00199982070712	1.71624637488573	0.0861169585954969	HIST	TNF	GPNMB	TRAF2	TNF->TRAF2	HIST->GPNMB	0.4854606199807721	dementia
HIF1A:ANXA1->PICALM:FPR1	0.0034321148553584	0.0035970209966821	0.954154801577232	0.340005289639391	HIF1A	ANXA1	PICALM	FPR1	ANXA1->FPR1	HIF1A->PICALM	0.7324633313255684	dementia
HIF1A:TGFB3->HIF1A:TGFBR3	0.0034320572826709	0.0074865535868027	0.458429535416797	0.64664387628785	HIF1A	TGFB3	HIF1A	TGFBR3	TGFB3->TGFBR3	HIF1A->HIF1A	0.9163603028570112	dementia
ERN1:NAMPT->MKI67:INSR	0.0034320361495473	0.0064778570356182	0.529810418889517	0.596243380695925	ERN1	NAMPT	MKI67	INSR	NAMPT->INSR	ERN1->MKI67	0.9922029755651371	dementia
TMEM163:ANXA2->FRMD4A:TLR2	0.0034319614971245	0.0036132531298115	0.949825925233084	0.342200710472574	TMEM163	ANXA2	FRMD4A	TLR2	ANXA2->TLR2	TMEM163->FRMD4A	0.767824274497258	dementia
HSPA1A:MADCAM1->HSPA1A:CD44	0.0034316410770014	0.0035415228661449	0.968973293891771	0.332558514063678	HSPA1A	MADCAM1	HSPA1A	CD44	MADCAM1->CD44	HSPA1A->HSPA1A	0.961699807421467	dementia
TMEM163:MMP2->TMEM163:FGFR1	0.003431219608087	0.0047455304367231	0.723042377209222	0.469653849261315	TMEM163	MMP2	TMEM163	FGFR1	MMP2->FGFR1	TMEM163->TMEM163	0.8952071197429953	dementia
HIF1A:APOA1->HSPA1A:LDLR	0.0034309191727954	0.0111664387767481	0.307252763516662	0.758650987008889	HIF1A	APOA1	HSPA1A	LDLR	APOA1->LDLR	HIF1A->HSPA1A	0.999999999979967	dementia
PICALM:ITGB3BP->HIF1A:ITGB5	0.0034304403796271	0.0075165815067395	0.456383048138483	0.648114553601264	PICALM	ITGB3BP	HIF1A	ITGB5	ITGB3BP->ITGB5	PICALM->HIF1A	0.9254315571362938	dementia
CD163:ST6GAL1->MKI67:EGFR	0.0034302781423713	0.003196737371832	1.07305597657072	0.28324600158135	CD163	ST6GAL1	MKI67	EGFR	ST6GAL1->EGFR	CD163->MKI67	0.9388590977511526	dementia
IFI44L:OMG->GPNMB:TNFRSF1B	0.0034301986142311	0.0206628343351722	0.166008136085779	0.868150547348032	IFI44L	OMG	GPNMB	TNFRSF1B	OMG->TNFRSF1B	IFI44L->GPNMB	0.999999999987375	dementia
IFI44L:CD14->CCL3:ITGB2	0.0034300014522646	0.002366275043874	1.44953624945014	0.147187884708652	IFI44L	CD14	CCL3	ITGB2	CD14->ITGB2	IFI44L->CCL3	0.9856881959861804	dementia
HSPA1A:SORBS1->CD163:ITGB5	0.0034297484255799	0.0028125542625358	1.21944257974517	0.222676257143083	HSPA1A	SORBS1	CD163	ITGB5	SORBS1->ITGB5	HSPA1A->CD163	0.999999999946263	dementia
HIST:MMP2->CCL3:PECAM1	0.0034296165582466	0.0080577385495239	0.425630161262712	0.670377358966442	HIST	MMP2	CCL3	PECAM1	MMP2->PECAM1	HIST->CCL3	0.9986819648852576	dementia
CCL3:CD47->MKI67:SIRPA	0.0034293786321134	0.0019649079588714	1.74531260694936	0.080930468643178	CCL3	CD47	MKI67	SIRPA	CD47->SIRPA	CCL3->MKI67	0.8333578579162069	dementia
MKI67:SIRPA->CCL3:CD47	0.0034293786321134	0.0019649079588714	1.74531260694936	0.080930468643178	MKI67	SIRPA	CCL3	CD47	SIRPA->CD47	MKI67->CCL3	0.9594672244998286	dementia
HIF1A:FN1->CD163:ITGA6	0.0034289673442776	0.0044221319264308	0.775410458422299	0.43809715716205	HIF1A	FN1	CD163	ITGA6	FN1->ITGA6	HIF1A->CD163	0.8094973107959232	dementia
HIF1A:SDC2->MKI67:PTPRJ	0.003428712343613	0.0129674554248656	0.264409032556867	0.791464752153137	HIF1A	SDC2	MKI67	PTPRJ	SDC2->PTPRJ	HIF1A->MKI67	0.999999999976702	dementia
MKI67:SHBG->TMEM163:SLC37A1	0.0034285398198556	0.0053900076760543	0.636091825079821	0.524716573498085	MKI67	SHBG	TMEM163	SLC37A1	SHBG->SLC37A1	MKI67->TMEM163	0.9851886176694022	dementia
GPNMB:TGFB2->AIF1:ACVR1_TGFBR1_TGFBR2	0.0034280486323717	0.0028699149585159	1.1944774259598	0.232291265880248	GPNMB	TGFB2	AIF1	ACVR1_TGFBR1_TGFBR2	TGFB2->ACVR1_TGFBR1_TGFBR2	GPNMB->AIF1	0.9437484262282466	dementia
GPNMB:TGFB2->AIF1:ACVR1_TGFBR2	0.0034280486323717	0.0028699149585159	1.1944774259598	0.232291265880248	GPNMB	TGFB2	AIF1	ACVR1_TGFBR2	TGFB2->ACVR1_TGFBR2	GPNMB->AIF1	0.9437484262282466	dementia
FRMD4A:NAMPT->IFI44L:INSR	0.0034280305522879	0.007065639972143	0.485169151811193	0.62755636231462	FRMD4A	NAMPT	IFI44L	INSR	NAMPT->INSR	FRMD4A->IFI44L	0.9385428173364456	dementia
MKI67:TXLNA->AIF1:STX3	0.0034280290552449	0.0035627477687705	0.96218685063634	0.335955753131549	MKI67	TXLNA	AIF1	STX3	TXLNA->STX3	MKI67->AIF1	0.9112570064400564	dementia
TMEM163:CXCL12->GPNMB:ITGAV	0.0034279621869353	0.0037389347806583	0.916828558943681	0.35923248478955	TMEM163	CXCL12	GPNMB	ITGAV	CXCL12->ITGAV	TMEM163->GPNMB	0.8068677248634298	dementia
PICALM:PTDSS1->HSPA1A:JMJD6	0.0034278687648183	0.0029300009572963	1.16992069790358	0.242032883634098	PICALM	PTDSS1	HSPA1A	JMJD6	PTDSS1->JMJD6	PICALM->HSPA1A	0.9490368614880418	dementia
HSPA1A:VEGFB->IFI44L:ADRB2	0.0034274004323315	0.0041716657106403	0.821590383809893	0.411310064054648	HSPA1A	VEGFB	IFI44L	ADRB2	VEGFB->ADRB2	HSPA1A->IFI44L	0.9571847517158644	dementia
TMEM163:TGFB2->IFI44L:TGFBR1_TGFBR2	0.0034273259305644	0.0034087510470498	1.00544917574154	0.314680610784614	TMEM163	TGFB2	IFI44L	TGFBR1_TGFBR2	TGFB2->TGFBR1_TGFBR2	TMEM163->IFI44L	0.999999999983884	dementia
HIF1A:EDA->FRMD4A:EDA2R	0.0034263531379132	0.0081846509991411	0.418631550480631	0.675485427781454	HIF1A	EDA	FRMD4A	EDA2R	EDA->EDA2R	HIF1A->FRMD4A	0.8996442891165022	dementia
HSPA1A:GNAI2->PICALM:ADCY9	0.0034263400825392	0.0054534640977969	0.628286905551178	0.529816008096128	HSPA1A	GNAI2	PICALM	ADCY9	GNAI2->ADCY9	HSPA1A->PICALM	0.99999999997738	dementia
FRMD4A:SPARC->PICALM:ENG	0.0034258548798891	0.0024500464478412	1.39828160519472	0.162028519487098	FRMD4A	SPARC	PICALM	ENG	SPARC->ENG	FRMD4A->PICALM	0.6906133617482866	dementia
PICALM:S100A8->PICALM:CD69	0.0034256033240495	0.0035437883481325	0.966650089544633	0.333718985478475	PICALM	S100A8	PICALM	CD69	S100A8->CD69	PICALM->PICALM	0.7721405696423282	dementia
PICALM:S100B->IFI44L:AGER	0.0034255385595639	0.0053846135423303	0.636171664435075	0.524664539703396	PICALM	S100B	IFI44L	AGER	S100B->AGER	PICALM->IFI44L	0.9639394216666516	dementia
TMEM163:SLIT1->IFI44L:ROBO1	0.0034254664040304	0.0028309214519765	1.21001817328374	0.226271919506566	TMEM163	SLIT1	IFI44L	ROBO1	SLIT1->ROBO1	TMEM163->IFI44L	0.999999999983884	dementia
CD163:FGF20->IFI44L:FGFR1	0.0034251750383508	0.0040783959908971	0.839833857721442	0.401001546940056	CD163	FGF20	IFI44L	FGFR1	FGF20->FGFR1	CD163->IFI44L	0.986926154477119	dementia
CD163:TNF->CCL3:TNFRSF1A	0.0034248264652028	0.0095064326803618	0.360264105407045	0.718649639329874	CD163	TNF	CCL3	TNFRSF1A	TNF->TNFRSF1A	CD163->CCL3	0.976778061403499	dementia
PICALM:VEGFA->GPNMB:NRP2	0.0034247585500741	0.0050009632677226	0.684819777057417	0.493457653850674	PICALM	VEGFA	GPNMB	NRP2	VEGFA->NRP2	PICALM->GPNMB	0.7763733753917271	dementia
CD163:TGFB1->MKI67:ACVR1B_TGFBR2	0.0034242974771813	0.0058531342351659	0.585036552998893	0.558523138838845	CD163	TGFB1	MKI67	ACVR1B_TGFBR2	TGFB1->ACVR1B_TGFBR2	CD163->MKI67	0.964964858951046	dementia
MKI67:FSTL5->ERN1:IL6R	0.0034239369399762	0.0039125834383096	0.875108989740931	0.381514606125182	MKI67	FSTL5	ERN1	IL6R	FSTL5->IL6R	MKI67->ERN1	0.9602452504024072	dementia
HSPA1A:CD99->HIST:PILRA	0.0034232204319754	0.0069337632336738	0.493703104160037	0.621515872648975	HSPA1A	CD99	HIST	PILRA	CD99->PILRA	HSPA1A->HIST	0.999999999968253	dementia
TMEM163:HLA-B->IFI44L:CANX	0.0034227553883571	0.0155270335584109	0.220438461440892	0.825529694117306	TMEM163	HLA-B	IFI44L	CANX	HLA-B->CANX	TMEM163->IFI44L	0.999999999983884	dementia
HIF1A:FNDC5->FRMD4A:ITGB5	0.0034226435004626	0.0029879738582939	1.14547304052281	0.252013256976453	HIF1A	FNDC5	FRMD4A	ITGB5	FNDC5->ITGB5	HIF1A->FRMD4A	0.7789696896040877	dementia
GPNMB:C5->ERN1:C5AR2	0.0034224184688149	0.0042414835612729	0.806891838521679	0.419728801323328	GPNMB	C5	ERN1	C5AR2	C5->C5AR2	GPNMB->ERN1	0.999999917340304	dementia
HIF1A:IL16->HSPA1A:CD4	0.0034221024174301	0.0031075291199191	1.1012293965307	0.2707968306348	HIF1A	IL16	HSPA1A	CD4	IL16->CD4	HIF1A->HSPA1A	0.999999999979967	dementia
HIST:ALCAM->TMEM163:CHL1	0.0034220335181824	0.016233318581142	0.210803077699577	0.83304093685371	HIST	ALCAM	TMEM163	CHL1	ALCAM->CHL1	HIST->TMEM163	0.999999999996631	dementia
CCL3:CD99->TMEM163:PILRA	0.0034218509247918	0.0036133927323796	0.946991146057468	0.343643290621546	CCL3	CD99	TMEM163	PILRA	CD99->PILRA	CCL3->TMEM163	0.9851343290680676	dementia
MKI67:GNAI2->HIF1A:IGF1R	0.00342145304917	0.0098319229538609	0.347994290153228	0.727844471620441	MKI67	GNAI2	HIF1A	IGF1R	GNAI2->IGF1R	MKI67->HIF1A	0.999999999975195	dementia
HIST:HLA-B->PICALM:LILRB2	0.0034211684266396	0.0053438464352276	0.640207099531654	0.522037967823865	HIST	HLA-B	PICALM	LILRB2	HLA-B->LILRB2	HIST->PICALM	0.9302566133368364	dementia
IFI44L:LAMA2->IFI44L:ITGA6_ITGB1	0.0034211069700864	0.0036798874593533	0.929677064278365	0.352538313150614	IFI44L	LAMA2	IFI44L	ITGA6_ITGB1	LAMA2->ITGA6_ITGB1	IFI44L->IFI44L	0.9411728668847164	dementia
FRMD4A:SELPLG->HIF1A:SELL	0.0034210733598903	0.0044380817319237	0.770845055710004	0.440798777616111	FRMD4A	SELPLG	HIF1A	SELL	SELPLG->SELL	FRMD4A->HIF1A	0.850013955121296	dementia
CCL3:SPP1->HSPA1A:ITGA4_ITGB1	0.0034208673590783	0.0087339119247557	0.391676420434478	0.695297314570571	CCL3	SPP1	HSPA1A	ITGA4_ITGB1	SPP1->ITGA4_ITGB1	CCL3->HSPA1A	0.9941281695969134	dementia
AIF1:LGALS3BP->CD163:CD33	0.0034200873408291	0.0051648262971805	0.662188260367272	0.507850576941665	AIF1	LGALS3BP	CD163	CD33	LGALS3BP->CD33	AIF1->CD163	0.9921306177254082	dementia
GPNMB:CXCL12->TMEM163:GRM7	0.0034200093808317	0.0041814135707745	0.817907466684342	0.413410026469913	GPNMB	CXCL12	TMEM163	GRM7	CXCL12->GRM7	GPNMB->TMEM163	0.8588480764255692	dementia
MKI67:APOE->CCL3:SCARB1	0.0034196520929814	0.0022244806990185	1.53728108069907	0.124224492431549	MKI67	APOE	CCL3	SCARB1	APOE->SCARB1	MKI67->CCL3	0.9594672244998286	dementia
FRMD4A:PDCD1LG2->TMEM163:PDCD2	0.0034190906668024	0.0053377129031107	0.640553497137284	0.521812821066244	FRMD4A	PDCD1LG2	TMEM163	PDCD2	PDCD1LG2->PDCD2	FRMD4A->TMEM163	0.8584385889952578	dementia
TMEM163:APP->HSPA1A:TNFRSF21	0.0034190740866053	0.0041522658759216	0.823423689323943	0.410267096238278	TMEM163	APP	HSPA1A	TNFRSF21	APP->TNFRSF21	TMEM163->HSPA1A	0.8342814887876506	dementia
CCL3:APP->IFI44L:NOTCH2	0.003418718676212	0.0093923747815954	0.363988741474746	0.71586641657963	CCL3	APP	IFI44L	NOTCH2	APP->NOTCH2	CCL3->IFI44L	0.9617604201573275	dementia
HIST:CALM3->IFI44L:KCNQ3	0.0034184712534357	0.0030709791674276	1.11315351458381	0.265642503397751	HIST	CALM3	IFI44L	KCNQ3	CALM3->KCNQ3	HIST->IFI44L	0.999619507275159	dementia
TMEM163:SEMA6B->CD163:PLXNA2	0.0034182702976442	0.0065586120915538	0.521188057767018	0.602235772546051	TMEM163	SEMA6B	CD163	PLXNA2	SEMA6B->PLXNA2	TMEM163->CD163	0.9414932956898144	dementia
GPNMB:TGFB2->HIF1A:ACVR1B_TGFBR2	0.0034180178258267	0.0058701290447667	0.582273030074857	0.560382788781705	GPNMB	TGFB2	HIF1A	ACVR1B_TGFBR2	TGFB2->ACVR1B_TGFBR2	GPNMB->HIF1A	0.8917262905954106	dementia
HSPA1A:TNFSF13B->PICALM:HLA-DPB1	0.003417387341132	0.0069738510198262	0.490028727516069	0.624113570676741	HSPA1A	TNFSF13B	PICALM	HLA-DPB1	TNFSF13B->HLA-DPB1	HSPA1A->PICALM	0.99999999997738	dementia
FRMD4A:LGALS3BP->HIST:ITGB1	0.0034172899488355	0.0036307720273888	0.941202015179431	0.346601344242971	FRMD4A	LGALS3BP	HIST	ITGB1	LGALS3BP->ITGB1	FRMD4A->HIST	0.8940398137575223	dementia
FRMD4A:ARPC5->HIF1A:LDLR	0.0034167147995225	0.0030628726347492	1.11552624185507	0.264624979562993	FRMD4A	ARPC5	HIF1A	LDLR	ARPC5->LDLR	FRMD4A->HIF1A	0.7920712652564085	dementia
HIST:CALM3->HSPA1A:KCNQ3	0.0034166771821458	0.0025527460929021	1.33843204839126	0.180755637529353	HIST	CALM3	HSPA1A	KCNQ3	CALM3->KCNQ3	HIST->HSPA1A	0.987169650107713	dementia
HSPA1A:SPP1->MKI67:ITGAV_ITGB5	0.0034164010514823	0.0491024338120628	0.0695770206535683	0.944530327467845	HSPA1A	SPP1	MKI67	ITGAV_ITGB5	SPP1->ITGAV_ITGB5	HSPA1A->MKI67	0.999999999962709	dementia
FRMD4A:NAMPT->HIF1A:ITGA5_ITGB1	0.0034158087321192	0.0087332800511779	0.391125523526359	0.695704455328511	FRMD4A	NAMPT	HIF1A	ITGA5_ITGB1	NAMPT->ITGA5_ITGB1	FRMD4A->HIF1A	0.9070965648925507	dementia
CCL3:TGFB1->HSPA1A:ACVR1_TGFBR2	0.0034157154903189	0.0052072992131635	0.655947613243413	0.51185783142599	CCL3	TGFB1	HSPA1A	ACVR1_TGFBR2	TGFB1->ACVR1_TGFBR2	CCL3->HSPA1A	0.9941281695969134	dementia
CCL3:TGFB1->HSPA1A:ACVR1_TGFBR1_TGFBR2	0.0034157154903189	0.0052072992131635	0.655947613243413	0.51185783142599	CCL3	TGFB1	HSPA1A	ACVR1_TGFBR1_TGFBR2	TGFB1->ACVR1_TGFBR1_TGFBR2	CCL3->HSPA1A	0.9941281695969134	dementia
IFI44L:HLA-B->HIF1A:LILRB1	0.003415282456836	0.0172939399567994	0.197484348006727	0.843448528737089	IFI44L	HLA-B	HIF1A	LILRB1	HLA-B->LILRB1	IFI44L->HIF1A	0.9833901438170124	dementia
PICALM:APP->IFI44L:APLP2	0.0034152171122427	0.0037264204708626	0.916487320458515	0.359411354803	PICALM	APP	IFI44L	APLP2	APP->APLP2	PICALM->IFI44L	0.9639394216666516	dementia
GPNMB:SERPING1->CD163:LRP1	0.003414849270953	0.0051931178153266	0.657572077582102	0.510813141665668	GPNMB	SERPING1	CD163	LRP1	SERPING1->LRP1	GPNMB->CD163	0.801170085349311	dementia
PICALM:CALM1->TMEM163:KCNN4	0.0034147585709904	0.0032874300845361	1.03873192225541	0.298929430478489	PICALM	CALM1	TMEM163	KCNN4	CALM1->KCNN4	PICALM->TMEM163	0.9934161045528432	dementia
HIF1A:ARF1->CD163:PLD2	0.0034142011833222	0.0036015021176785	0.947993662578492	0.343132680486538	HIF1A	ARF1	CD163	PLD2	ARF1->PLD2	HIF1A->CD163	0.7738404901581105	dementia
HIST:HLA-B->GPNMB:LILRB2	0.0034140472416073	0.0038989794217829	0.875625868280723	0.381233457768124	HIST	HLA-B	GPNMB	LILRB2	HLA-B->LILRB2	HIST->GPNMB	0.8001612889091674	dementia
CD163:PDCD1LG2->IFI44L:PDCD2	0.0034140027883282	0.0058359085008498	0.584999368621206	0.558548141302307	CD163	PDCD1LG2	IFI44L	PDCD2	PDCD1LG2->PDCD2	CD163->IFI44L	0.986926154477119	dementia
FRMD4A:ICAM2->HIST:ITGAM_ITGB2	0.0034139273039742	0.002989278662957	1.14205722814652	0.25343023266755	FRMD4A	ICAM2	HIST	ITGAM_ITGB2	ICAM2->ITGAM_ITGB2	FRMD4A->HIST	0.8940398137575223	dementia
PICALM:PSEN1->IFI44L:NCSTN	0.0034135367241954	0.0027697656963756	1.23242797347884	0.21778925676163	PICALM	PSEN1	IFI44L	NCSTN	PSEN1->NCSTN	PICALM->IFI44L	0.9639394216666516	dementia
GPNMB:MMP2->HIST:FGFR1	0.0034132490297053	0.0044617189170366	0.765007633419521	0.444266999163703	GPNMB	MMP2	HIST	FGFR1	MMP2->FGFR1	GPNMB->HIST	0.8353696628699269	dementia
ERN1:GAS6->PICALM:MERTK	0.0034131891957373	0.0145377532337517	0.234781065606003	0.814378664476669	ERN1	GAS6	PICALM	MERTK	GAS6->MERTK	ERN1->PICALM	0.9789273605875328	dementia
GPNMB:ITGB3BP->HSPA1A:ITGB5	0.0034127109280007	0.0049340556432443	0.691664459170292	0.489148071356822	GPNMB	ITGB3BP	HSPA1A	ITGB5	ITGB3BP->ITGB5	GPNMB->HSPA1A	0.90714733233447	dementia
FRMD4A:COL9A2->HSPA1A:GP6	0.0034119951956177	0.0033551199934682	1.01695176394891	0.309176376599069	FRMD4A	COL9A2	HSPA1A	GP6	COL9A2->GP6	FRMD4A->HSPA1A	0.9157533212095356	dementia
HIST:BSG->HIF1A:SLC16A7	0.0034118630650159	0.0069552035775045	0.490548267494436	0.623745983319763	HIST	BSG	HIF1A	SLC16A7	BSG->SLC16A7	HIST->HIF1A	0.9821119113561412	dementia
CCL3:ADAM9->TMEM163:ITGB5	0.0034117024217184	0.0212320162808226	0.160686690166113	0.872340172913453	CCL3	ADAM9	TMEM163	ITGB5	ADAM9->ITGB5	CCL3->TMEM163	0.999999999957951	dementia
AIF1:VEGFB->PICALM:ADRB2	0.0034112131817774	0.0077063326304614	0.442650654384378	0.658018439817843	AIF1	VEGFB	PICALM	ADRB2	VEGFB->ADRB2	AIF1->PICALM	0.9781342132273476	dementia
HSPA1A:C1QB->HSPA1A:CD33	0.0034104612633066	0.0087167915423039	0.391251901201857	0.695611048057465	HSPA1A	C1QB	HSPA1A	CD33	C1QB->CD33	HSPA1A->HSPA1A	0.9880650991410072	dementia
HIF1A:TGFB1->HIF1A:VASN	0.003410420022771	0.0023226408531329	1.46833722405722	0.142012644392593	HIF1A	TGFB1	HIF1A	VASN	TGFB1->VASN	HIF1A->HIF1A	0.8952400136115196	dementia
MKI67:AFDN->HIF1A:EPHB2	0.0034101413034708	0.002003596737268	1.70200981067715	0.0887535291796433	MKI67	AFDN	HIF1A	EPHB2	AFDN->EPHB2	MKI67->HIF1A	0.9307888075371924	dementia
MKI67:ADM->HIF1A:RAMP1	0.0034101079472862	0.002438558302759	1.3984114890458	0.16198953504239	MKI67	ADM	HIF1A	RAMP1	ADM->RAMP1	MKI67->HIF1A	0.9307888075371924	dementia
TMEM163:VCAN->PICALM:SELL	0.0034094533040996	0.0040608321255571	0.839594742821794	0.401135647877606	TMEM163	VCAN	PICALM	SELL	VCAN->SELL	TMEM163->PICALM	0.8657149356979275	dementia
HIST:LRIG2->CD163:EGFR	0.0034093036296955	0.0062657199709968	0.544120012620539	0.586358889760026	HIST	LRIG2	CD163	EGFR	LRIG2->EGFR	HIST->CD163	0.95562592757153	dementia
FRMD4A:ADAM10->HSPA1A:CD44	0.0034092058612706	0.0090176557774075	0.378058992871733	0.705386770391836	FRMD4A	ADAM10	HSPA1A	CD44	ADAM10->CD44	FRMD4A->HSPA1A	0.9577415731023398	dementia
CD163:PDGFC->ERN1:FLT1	0.0034092035975279	0.0040225347329297	0.847526205210653	0.396701886977284	CD163	PDGFC	ERN1	FLT1	PDGFC->FLT1	CD163->ERN1	0.9407111993624684	dementia
TMEM163:JAM3->TMEM163:ITGB1	0.0034089815162439	0.0053378974599717	0.638637505086492	0.52305877679013	TMEM163	JAM3	TMEM163	ITGB1	JAM3->ITGB1	TMEM163->TMEM163	0.9122943047337028	dementia
AIF1:F13A1->CD163:ITGA4	0.0034087301477619	0.0033449917253437	1.01905488194045	0.308176912182864	AIF1	F13A1	CD163	ITGA4	F13A1->ITGA4	AIF1->CD163	0.9921306177254082	dementia
HIF1A:AFDN->CD163:EPHB2	0.0034083567310656	0.0080622590245754	0.422754555599897	0.672474347122201	HIF1A	AFDN	CD163	EPHB2	AFDN->EPHB2	HIF1A->CD163	0.9160725871482006	dementia
GPNMB:APP->AIF1:TSPAN15	0.0034082968808015	0.0043883082202989	0.776676730462051	0.437349518901965	GPNMB	APP	AIF1	TSPAN15	APP->TSPAN15	GPNMB->AIF1	0.9715362810030628	dementia
PICALM:APP->PICALM:LRP10	0.0034081409903077	0.0027286780736921	1.249008090462	0.211662114738929	PICALM	APP	PICALM	LRP10	APP->LRP10	PICALM->PICALM	0.7261939955641377	dementia
PICALM:PLTP->CCL3:ABCA1	0.0034080565788939	0.0070540508670026	0.483134675826635	0.629000114287496	PICALM	PLTP	CCL3	ABCA1	PLTP->ABCA1	PICALM->CCL3	0.9704308238383664	dementia
FRMD4A:SPTAN1->HIST:PTPRA	0.0034072019296428	0.0160793655388628	0.211899028068481	0.832185808868188	FRMD4A	SPTAN1	HIST	PTPRA	SPTAN1->PTPRA	FRMD4A->HIST	0.9602143948479092	dementia
HIST:RGMB->FRMD4A:NEO1	0.0034067452528377	0.0040555742252544	0.840015510411228	0.400899690081969	HIST	RGMB	FRMD4A	NEO1	RGMB->NEO1	HIST->FRMD4A	0.8972191500322972	dementia
ERN1:PDGFB->GPNMB:ITGAV	0.0034066806035666	0.0168622925147521	0.202029504623185	0.839893658389216	ERN1	PDGFB	GPNMB	ITGAV	PDGFB->ITGAV	ERN1->GPNMB	0.999999999959702	dementia
HIST:SEMA6D->HIF1A:PLXNA1_TREM2_TYROBP	0.0034065740652467	0.0115834288624553	0.294090299659742	0.768688903057041	HIST	SEMA6D	HIF1A	PLXNA1_TREM2_TYROBP	SEMA6D->PLXNA1_TREM2_TYROBP	HIST->HIF1A	0.9821119113561412	dementia
PICALM:SERPINE1->IFI44L:PLAUR	0.003406202754086	0.0041889758141621	0.813134977425833	0.416140674415116	PICALM	SERPINE1	IFI44L	PLAUR	SERPINE1->PLAUR	PICALM->IFI44L	0.9639394216666516	dementia
GPNMB:CXCL12->GPNMB:DPP4	0.0034058097881327	0.0025274889630418	1.34750728408085	0.177816909061674	GPNMB	CXCL12	GPNMB	DPP4	CXCL12->DPP4	GPNMB->GPNMB	0.5670010873853378	dementia
HSPA1A:FARP2->CD163:PLXNA4	0.003405698068435	0.0029799494305402	1.14287109490232	0.253092115279357	HSPA1A	FARP2	CD163	PLXNA4	FARP2->PLXNA4	HSPA1A->CD163	0.999999999946263	dementia
GPNMB:RARRES1->HSPA1A:NRP2	0.0034056593759942	0.0038975998631653	0.873783737571354	0.382236038356021	GPNMB	RARRES1	HSPA1A	NRP2	RARRES1->NRP2	GPNMB->HSPA1A	0.8838502274620244	dementia
IFI44L:PTDSS1->HIF1A:SCARB1	0.0034050322179428	0.0025254763244416	1.34827326828956	0.177570506624369	IFI44L	PTDSS1	HIF1A	SCARB1	PTDSS1->SCARB1	IFI44L->HIF1A	0.9488888935471416	dementia
PICALM:COL9A2->TMEM163:ITGA10_ITGB1	0.0034050043530387	0.0031158335675058	1.09280687792462	0.27447860115973	PICALM	COL9A2	TMEM163	ITGA10_ITGB1	COL9A2->ITGA10_ITGB1	PICALM->TMEM163	0.9934161045528432	dementia
HSPA1A:LAMA2->HIST:ITGA9_ITGB1	0.003404514242665	0.0036752913010812	0.926325007670405	0.354277103537062	HSPA1A	LAMA2	HIST	ITGA9_ITGB1	LAMA2->ITGA9_ITGB1	HSPA1A->HIST	0.999999999968253	dementia
GPNMB:ADAM10->AIF1:GPNMB	0.0034041686935782	0.0034663587275766	0.982058973439886	0.326070795702313	GPNMB	ADAM10	AIF1	GPNMB	ADAM10->GPNMB	GPNMB->AIF1	0.9488006861257308	dementia
HIST:LGALS1->HIF1A:ITGB1	0.0034037609787051	0.003106306335577	1.09575830938545	0.273184557655786	HIST	LGALS1	HIF1A	ITGB1	LGALS1->ITGB1	HIST->HIF1A	0.944518342672202	dementia
GPNMB:SEMA7A->TMEM163:PLXNC1	0.0034031908615763	0.0033727892029022	1.00901380336723	0.312968014329274	GPNMB	SEMA7A	TMEM163	PLXNC1	SEMA7A->PLXNC1	GPNMB->TMEM163	0.8223434049544824	dementia
FRMD4A:HBEGF->CD163:CD9	0.0034027932993364	0.0039894490306476	0.852948182366945	0.39368804037755	FRMD4A	HBEGF	CD163	CD9	HBEGF->CD9	FRMD4A->CD163	0.947889499551422	dementia
MKI67:B2M->CCL3:LILRB2	0.0034026986195496	0.0020566718787798	1.6544683936498	0.0980323800449468	MKI67	B2M	CCL3	LILRB2	B2M->LILRB2	MKI67->CCL3	0.9594672244998286	dementia
HIF1A:TGFB2->CCL3:ENG	0.0034025210073017	0.0044643666766765	0.762150883590665	0.445969956618223	HIF1A	TGFB2	CCL3	ENG	TGFB2->ENG	HIF1A->CCL3	0.999999999984748	dementia
GPNMB:SERPINA1->HIF1A:LRP1	0.0034020185368188	0.0107240124102444	0.317233737399353	0.751066252223698	GPNMB	SERPINA1	HIF1A	LRP1	SERPINA1->LRP1	GPNMB->HIF1A	0.9333717148572626	dementia
HSPA1A:LRPAP1->HSPA1A:LRP1	0.0034019648008475	0.0239241390914289	0.142198002939479	0.886923609184903	HSPA1A	LRPAP1	HSPA1A	LRP1	LRPAP1->LRP1	HSPA1A->HSPA1A	0.999999999961099	dementia
HIF1A:FARP2->MKI67:PLXNA2	0.0034018853528291	0.0036203998768281	0.939643538992043	0.347400435342125	HIF1A	FARP2	MKI67	PLXNA2	FARP2->PLXNA2	HIF1A->MKI67	0.9898124060993072	dementia
HIF1A:SPP1->TMEM163:CD44	0.0034018497648018	0.0055002849105525	0.618486100288229	0.536254957471623	HIF1A	SPP1	TMEM163	CD44	SPP1->CD44	HIF1A->TMEM163	0.9140432997345728	dementia
HIST:CALM1->HIF1A:PDE1B	0.0034007412867918	0.002439408455236	1.39408440578794	0.163292117663456	HIST	CALM1	HIF1A	PDE1B	CALM1->PDE1B	HIST->HIF1A	0.944518342672202	dementia
TMEM163:COL9A2->TMEM163:ITGA1_ITGB1	0.003400674101648	0.0041821222956014	0.81314554221065	0.416134617888988	TMEM163	COL9A2	TMEM163	ITGA1_ITGB1	COL9A2->ITGA1_ITGB1	TMEM163->TMEM163	0.8952071197429953	dementia
AIF1:GNAS->TMEM163:ADCY1	0.003399696420807	0.0048645683015441	0.698869089725374	0.484633846284143	AIF1	GNAS	TMEM163	ADCY1	GNAS->ADCY1	AIF1->TMEM163	0.8642172743486816	dementia
MKI67:CD14->HSPA1A:RIPK1	0.0033995148620772	0.0039705346446981	0.856185669256547	0.39189508807597	MKI67	CD14	HSPA1A	RIPK1	CD14->RIPK1	MKI67->HSPA1A	0.8889275060493723	dementia
HSPA1A:ADAM17->HIST:ITGB1	0.0033992557080575	0.0167156031590438	0.203358244133622	0.838855034213064	HSPA1A	ADAM17	HIST	ITGB1	ADAM17->ITGB1	HSPA1A->HIST	0.999999999968253	dementia
IFI44L:BSG->HIF1A:SLC16A7	0.0033990026981291	0.0050661080673445	0.67092976560028	0.502265273193534	IFI44L	BSG	HIF1A	SLC16A7	BSG->SLC16A7	IFI44L->HIF1A	0.9488888935471416	dementia
TMEM163:LAMA5->TMEM163:ITGA6_ITGB1	0.0033978686702514	0.0028661055048855	1.18553509787391	0.23580594611557	TMEM163	LAMA5	TMEM163	ITGA6_ITGB1	LAMA5->ITGA6_ITGB1	TMEM163->TMEM163	0.8952071197429953	dementia
IFI44L:TXLNA->TMEM163:STX4	0.0033978316745592	0.0075419517371546	0.450524186971411	0.65233251809473	IFI44L	TXLNA	TMEM163	STX4	TXLNA->STX4	IFI44L->TMEM163	0.999999999965492	dementia
GPNMB:PSEN1->GPNMB:NCSTN	0.0033975839464806	0.004053977534677	0.838086525497066	0.401982110010835	GPNMB	PSEN1	GPNMB	NCSTN	PSEN1->NCSTN	GPNMB->GPNMB	0.8361227888225368	dementia
IFI44L:LGALS3BP->CD163:ITGB1	0.0033972832557271	0.0033275293463174	1.02096267294737	0.307272123866919	IFI44L	LGALS3BP	CD163	ITGB1	LGALS3BP->ITGB1	IFI44L->CD163	0.9623804696230744	dementia
PICALM:COL9A2->TMEM163:CD44	0.0033961387652078	0.0045603244041698	0.744714293154784	0.456444456646169	PICALM	COL9A2	TMEM163	CD44	COL9A2->CD44	PICALM->TMEM163	0.9934161045528432	dementia
HIST:SERPING1->CCL3:LRP1	0.0033953304098904	0.0024907588007365	1.36317109825583	0.172828593627974	HIST	SERPING1	CCL3	LRP1	SERPING1->LRP1	HIST->CCL3	0.9622956578470224	dementia
FRMD4A:TNF->HSPA1A:FAS	0.0033951669134541	0.0034713238923784	0.97806111406328	0.328044098800818	FRMD4A	TNF	HSPA1A	FAS	TNF->FAS	FRMD4A->HSPA1A	0.9157533212095356	dementia
GPNMB:HLA-F->PICALM:LILRB2	0.0033949671472004	0.0078258271507386	0.43381575925555	0.66442223674042	GPNMB	HLA-F	PICALM	LILRB2	HLA-F->LILRB2	GPNMB->PICALM	0.8537986230577377	dementia
HSPA1A:IL10->GPNMB:IL10RA_IL10RB	0.0033946710282854	0.0104512844351653	0.324808979158908	0.745325648329457	HSPA1A	IL10	GPNMB	IL10RA_IL10RB	IL10->IL10RA_IL10RB	HSPA1A->GPNMB	0.9366086114090182	dementia
HSPA1A:HLA-F->GPNMB:LILRB1	0.003394651209688	0.0035682544282531	0.951347858720334	0.341427819684775	HSPA1A	HLA-F	GPNMB	LILRB1	HLA-F->LILRB1	HSPA1A->GPNMB	0.9281801184536204	dementia
PICALM:IL16->AIF1:CCR5	0.0033939179015091	0.0053298362879587	0.636777138760657	0.524270019257462	PICALM	IL16	AIF1	CCR5	IL16->CCR5	PICALM->AIF1	0.9597580991356092	dementia
TMEM163:JAG1->CCL3:CD46	0.0033937808050331	0.0034968530126409	0.970524295063245	0.331785220925872	TMEM163	JAG1	CCL3	CD46	JAG1->CD46	TMEM163->CCL3	0.999999999967181	dementia
ERN1:EFNB1->PICALM:EPHB6	0.0033930682641044	0.0039329579817935	0.86272680252666	0.388287692358515	ERN1	EFNB1	PICALM	EPHB6	EFNB1->EPHB6	ERN1->PICALM	0.8499504832958236	dementia
GPNMB:LTBP3->HIF1A:ITGB5	0.0033930557086184	0.0073900839570512	0.459136286994544	0.646136300020516	GPNMB	LTBP3	HIF1A	ITGB5	LTBP3->ITGB5	GPNMB->HIF1A	0.9023959329311548	dementia
HSPA1A:LAMA1->HSPA1A:ITGA9_ITGB1	0.0033928699439106	0.0055014292685833	0.616725177816256	0.537416011233633	HSPA1A	LAMA1	HSPA1A	ITGA9_ITGB1	LAMA1->ITGA9_ITGB1	HSPA1A->HSPA1A	0.986646548795834	dementia
TMEM163:POMC->HIST:ADRB2	0.003392356903773	0.010747953438997	0.315628172658849	0.752284751297519	TMEM163	POMC	HIST	ADRB2	POMC->ADRB2	TMEM163->HIST	0.999999999972548	dementia
MKI67:COL4A5->AIF1:CD47	0.0033914678071405	0.00373032534432	0.909161398563936	0.36326493686595	MKI67	COL4A5	AIF1	CD47	COL4A5->CD47	MKI67->AIF1	0.923915296560458	dementia
HIF1A:C1QA->GPNMB:CD93	0.0033912234543748	0.0027046676822861	1.25384108243138	0.209899773487159	HIF1A	C1QA	GPNMB	CD93	C1QA->CD93	HIF1A->GPNMB	0.7988871733600098	dementia
HIST:SORBS1->HIST:INSR	0.0033907019430082	0.0127425334902962	0.266093233781994	0.790167405871004	HIST	SORBS1	HIST	INSR	SORBS1->INSR	HIST->HIST	0.989994247332951	dementia
CD163:GNAI2->ERN1:ADCY9	0.0033905543100726	0.0042298810769767	0.8015720178346	0.422800569444514	CD163	GNAI2	ERN1	ADCY9	GNAI2->ADCY9	CD163->ERN1	0.9407111993624684	dementia
TMEM163:LMAN1->HIST:MCFD2	0.0033903832264214	0.0076903612353311	0.440861374735602	0.659313357930646	TMEM163	LMAN1	HIST	MCFD2	LMAN1->MCFD2	TMEM163->HIST	0.9996034036488952	dementia
HIST:TNF->IFI44L:SEMA4C	0.003389754804678	0.005064909837488	0.669262615414921	0.503327969989278	HIST	TNF	IFI44L	SEMA4C	TNF->SEMA4C	HIST->IFI44L	0.999619507275159	dementia
PICALM:IL15RA->GPNMB:AXL	0.0033896382920935	0.0048173594203748	0.703629934224387	0.481663264571118	PICALM	IL15RA	GPNMB	AXL	IL15RA->AXL	PICALM->GPNMB	0.765471585446356	dementia
PICALM:WNT5A->PICALM:LRP6	0.0033891835787703	0.0129440986636318	0.261832335092801	0.793450708666955	PICALM	WNT5A	PICALM	LRP6	WNT5A->LRP6	PICALM->PICALM	0.9617277471556384	dementia
IFI44L:CALM3->IFI44L:TRPC5	0.0033890218472285	0.0064194716332833	0.527928471504935	0.59754898262089	IFI44L	CALM3	IFI44L	TRPC5	CALM3->TRPC5	IFI44L->IFI44L	0.9411728668847164	dementia
FRMD4A:HLA-A->HIF1A:LILRB2	0.0033887968523751	0.0020073235581864	1.68821655011952	0.091369667373033	FRMD4A	HLA-A	HIF1A	LILRB2	HLA-A->LILRB2	FRMD4A->HIF1A	0.7920712652564085	dementia
FRMD4A:NAMPT->HSPA1A:ITGA5_ITGB1	0.0033885910722319	0.0063175773132865	0.536375085605258	0.591699346711244	FRMD4A	NAMPT	HSPA1A	ITGA5_ITGB1	NAMPT->ITGA5_ITGB1	FRMD4A->HSPA1A	0.9248715942440368	dementia
PICALM:VEGFA->CD163:SIRPA	0.0033885499208132	0.0037284418737003	0.908838071129755	0.363435607217199	PICALM	VEGFA	CD163	SIRPA	VEGFA->SIRPA	PICALM->CD163	0.7744303470703664	dementia
CCL3:PTPN6->CCL3:CD300LF	0.0033885366981616	0.0025914507773269	1.30758289056021	0.191014823200984	CCL3	PTPN6	CCL3	CD300LF	PTPN6->CD300LF	CCL3->CCL3	0.8742682679032261	dementia
PICALM:HLA-B->HIST:KLRD1	0.0033878106483606	0.0035945547499043	0.942484086089061	0.345944854925755	PICALM	HLA-B	HIST	KLRD1	HLA-B->KLRD1	PICALM->HIST	0.8688617909145288	dementia
HSPA1A:GNAS->TMEM163:ADCY1	0.0033867963656431	0.0040915909117159	0.827745597915293	0.407814589877869	HSPA1A	GNAS	TMEM163	ADCY1	GNAS->ADCY1	HSPA1A->TMEM163	0.8491469801026498	dementia
GPNMB:ACTR2->HIF1A:LDLR	0.0033867922351743	0.0190953576039881	0.17736207435398	0.859223995273917	GPNMB	ACTR2	HIF1A	LDLR	ACTR2->LDLR	GPNMB->HIF1A	0.9800523696093116	dementia
MKI67:GNAI2->HSPA1A:TSHR	0.0033857502884648	0.0036285071628151	0.933097314278979	0.350769725690961	MKI67	GNAI2	HSPA1A	TSHR	GNAI2->TSHR	MKI67->HSPA1A	0.8859587027947915	dementia
PICALM:AGTRAP->GPNMB:RACK1	0.003385189482951	0.007117626812412	0.475606486848648	0.63435475312037	PICALM	AGTRAP	GPNMB	RACK1	AGTRAP->RACK1	PICALM->GPNMB	0.8328961077184491	dementia
CCL3:ZP3->HIST:MERTK	0.0033850253688662	0.0029468086964331	1.14870889751465	0.250676035755837	CCL3	ZP3	HIST	MERTK	ZP3->MERTK	CCL3->HIST	0.9667996246950568	dementia
IFI44L:FARP2->IFI44L:PLXNA4	0.0033849869149957	0.0056447125215542	0.599673925300924	0.548723568979913	IFI44L	FARP2	IFI44L	PLXNA4	FARP2->PLXNA4	IFI44L->IFI44L	0.9411728668847164	dementia
HSPA1A:ACTR2->HIST:LDLR	0.0033849654082847	0.0028230486634368	1.19904607105277	0.230510031912721	HSPA1A	ACTR2	HIST	LDLR	ACTR2->LDLR	HSPA1A->HIST	0.999999999968253	dementia
MKI67:PSEN1->MKI67:NOTCH1	0.0033836223271877	0.0081193961964333	0.416733245345763	0.676873534414967	MKI67	PSEN1	MKI67	NOTCH1	PSEN1->NOTCH1	MKI67->MKI67	0.987023997071364	dementia
IFI44L:SPTAN1->TMEM163:PTPRA	0.0033834044750858	0.0156460691330211	0.216246294600935	0.828795769250117	IFI44L	SPTAN1	TMEM163	PTPRA	SPTAN1->PTPRA	IFI44L->TMEM163	0.999999999965492	dementia
FRMD4A:BMP7->GPNMB:ENG	0.003382669385099	0.0034240765627264	0.987907052640655	0.323198171114328	FRMD4A	BMP7	GPNMB	ENG	BMP7->ENG	FRMD4A->GPNMB	0.6389786792850485	dementia
AIF1:S100A8->CCL3:ITGB2	0.003382109271685	0.0123990598137804	0.272771429647122	0.785028922847437	AIF1	S100A8	CCL3	ITGB2	S100A8->ITGB2	AIF1->CCL3	0.99999999999362	dementia
TMEM163:SPINT1->IFI44L:ST14	0.0033812316310037	0.0221135437984949	0.152903200943934	0.878474611606816	TMEM163	SPINT1	IFI44L	ST14	SPINT1->ST14	TMEM163->IFI44L	0.999999999983884	dementia
MKI67:HLA-B->AIF1:CANX	0.0033809990013806	0.0121346045804276	0.27862457148657	0.780532953844169	MKI67	HLA-B	AIF1	CANX	HLA-B->CANX	MKI67->AIF1	0.9747333153919544	dementia
TMEM163:ANOS1->HIF1A:SDC2	0.0033808508419937	0.0100861623844131	0.335196947375983	0.737476524612905	TMEM163	ANOS1	HIF1A	SDC2	ANOS1->SDC2	TMEM163->HIF1A	0.954184125055744	dementia
GPNMB:NRG1->HIF1A:SIGLEC7	0.0033806263985996	0.00210656956071	1.60480169354589	0.10853745316967	GPNMB	NRG1	HIF1A	SIGLEC7	NRG1->SIGLEC7	GPNMB->HIF1A	0.6759172182762915	dementia
HIF1A:JAG1->PICALM:NOTCH1	0.0033802922495976	0.0030531662424537	1.10714320189817	0.268232019650581	HIF1A	JAG1	PICALM	NOTCH1	JAG1->NOTCH1	HIF1A->PICALM	0.7052504758946756	dementia
FRMD4A:PLAU->HIST:ITGA5	0.0033802836626465	0.0058932915656217	0.573581609700993	0.566250959381261	FRMD4A	PLAU	HIST	ITGA5	PLAU->ITGA5	FRMD4A->HIST	0.8940398137575223	dementia
FRMD4A:COL9A2->TMEM163:CD44	0.0033798032842261	0.0052188406232702	0.64761573081116	0.517233520268539	FRMD4A	COL9A2	TMEM163	CD44	COL9A2->CD44	FRMD4A->TMEM163	0.8575590043504759	dementia
IFI44L:ADAM9->MKI67:ITGB1	0.0033794994158547	0.0136563366772616	0.247467494081463	0.804546445241498	IFI44L	ADAM9	MKI67	ITGB1	ADAM9->ITGB1	IFI44L->MKI67	0.936732448631656	dementia
PICALM:AFDN->HIST:EPHB3	0.0033793845576698	0.0024810896479189	1.36205661109599	0.17318001994503	PICALM	AFDN	HIST	EPHB3	AFDN->EPHB3	PICALM->HIST	0.8037810405353992	dementia
CCL3:CD47->CD163:SIRPA	0.0033781281719219	0.0067614628664346	0.499614985492517	0.617346204058129	CCL3	CD47	CD163	SIRPA	CD47->SIRPA	CCL3->CD163	0.9606861710641468	dementia
CD163:SIRPA->CCL3:CD47	0.0033781281719219	0.0067614628664346	0.499614985492517	0.617346204058129	CD163	SIRPA	CCL3	CD47	SIRPA->CD47	CD163->CCL3	0.9618533003239456	dementia
PICALM:ITGB2->AIF1:CD226	0.0033765817360475	0.0197698790418799	0.170794253667144	0.864385547594804	PICALM	ITGB2	AIF1	CD226	ITGB2->CD226	PICALM->AIF1	0.9971782946751284	dementia
CCL3:CD99->TMEM163:CD99L2	0.0033762610077083	0.0094451712406356	0.357458951425118	0.720748250957544	CCL3	CD99	TMEM163	CD99L2	CD99->CD99L2	CCL3->TMEM163	0.999999999957951	dementia
IFI44L:GNAS->HIST:ADCY9	0.0033758857839122	0.00384434720016	0.878142792038055	0.379866233029907	IFI44L	GNAS	HIST	ADCY9	GNAS->ADCY9	IFI44L->HIST	0.990973881327838	dementia
GPNMB:ACTR2->CCL3:ADRB2	0.0033754142610675	0.0030737909740449	1.09812745550023	0.272148838054233	GPNMB	ACTR2	CCL3	ADRB2	ACTR2->ADRB2	GPNMB->CCL3	0.999999999990374	dementia
HIST:AFDN->AIF1:EPHB3	0.0033752470303173	0.0047784229871016	0.706351664435763	0.47996947178969	HIST	AFDN	AIF1	EPHB3	AFDN->EPHB3	HIST->AIF1	0.999999999993301	dementia
MKI67:SEMA6B->GPNMB:PLXNA2	0.0033750796478676	0.0048218474410642	0.6999557097399	0.483954964490762	MKI67	SEMA6B	GPNMB	PLXNA2	SEMA6B->PLXNA2	MKI67->GPNMB	0.9735377702028284	dementia
GPNMB:HLA-B->FRMD4A:LILRB2	0.0033750088027176	0.0090973388864632	0.370988576422011	0.71064604024484	GPNMB	HLA-B	FRMD4A	LILRB2	HLA-B->LILRB2	GPNMB->FRMD4A	0.8679201639055832	dementia
TMEM163:GNAI2->PICALM:UNC5B	0.003374036041933	0.0106464306918482	0.316917109554515	0.751306499166975	TMEM163	GNAI2	PICALM	UNC5B	GNAI2->UNC5B	TMEM163->PICALM	0.9521330574168584	dementia
CCL3:YBX1->PICALM:NOTCH1	0.0033740073696039	0.0029900061921092	1.12842822148933	0.259139114761344	CCL3	YBX1	PICALM	NOTCH1	YBX1->NOTCH1	CCL3->PICALM	0.83808767088176	dementia
HIF1A:COPA->CD163:P2RY6	0.0033735147811388	0.0071133553468438	0.474250844594133	0.635321039818255	HIF1A	COPA	CD163	P2RY6	COPA->P2RY6	HIF1A->CD163	0.91402319407815	dementia
CCL3:VEGFA->IFI44L:ITGA9	0.0033733685331602	0.0043843470659759	0.769411837702993	0.441648863385764	CCL3	VEGFA	IFI44L	ITGA9	VEGFA->ITGA9	CCL3->IFI44L	0.9617604201573275	dementia
HIST:SEMA7A->TMEM163:PLXNC1	0.0033733099155698	0.0066419301060894	0.507880971598472	0.611536820034929	HIST	SEMA7A	TMEM163	PLXNC1	SEMA7A->PLXNC1	HIST->TMEM163	0.9984077816567856	dementia
TMEM163:HLA-F->CD163:LILRB1	0.003373122284465	0.0084213002232679	0.400546494607231	0.688754045499306	TMEM163	HLA-F	CD163	LILRB1	HLA-F->LILRB1	TMEM163->CD163	0.9619372626990862	dementia
CD163:FAM3C->FRMD4A:GLRA2	0.0033719310961023	0.0053812179448097	0.62661113723421	0.530914166057981	CD163	FAM3C	FRMD4A	GLRA2	FAM3C->GLRA2	CD163->FRMD4A	0.8410813084833416	dementia
FRMD4A:IGSF11->CD163:VSIR	0.0033717972525165	0.0140680970110189	0.239676855361148	0.810580778776726	FRMD4A	IGSF11	CD163	VSIR	IGSF11->VSIR	FRMD4A->CD163	0.9925195413068408	dementia
CD163:IL16->CCL3:GRIN2A	0.0033713959571295	0.0038344317033326	0.879242666964021	0.379269714725101	CD163	IL16	CCL3	GRIN2A	IL16->GRIN2A	CD163->CCL3	0.9618533003239456	dementia
MKI67:COL9A2->MKI67:ITGA9_ITGB1	0.0033712647530954	0.0044099212542223	0.764472778253703	0.444585552793531	MKI67	COL9A2	MKI67	ITGA9_ITGB1	COL9A2->ITGA9_ITGB1	MKI67->MKI67	0.9516909489486524	dementia
CCL3:HLA-A->PICALM:APLP2	0.0033711610462058	0.0093700412150203	0.359780813002377	0.719011052715773	CCL3	HLA-A	PICALM	APLP2	HLA-A->APLP2	CCL3->PICALM	0.9649498210841084	dementia
HIF1A:CXCL12->TMEM163:ITGAV	0.0033707166160638	0.0078972229044726	0.426823030935957	0.669508230265649	HIF1A	CXCL12	TMEM163	ITGAV	CXCL12->ITGAV	HIF1A->TMEM163	0.9496243174112768	dementia
HIST:HMGB1->CCL3:CD163	0.0033704177567481	0.0147404679698657	0.228650661813342	0.819140445029952	HIST	HMGB1	CCL3	CD163	HMGB1->CD163	HIST->CCL3	0.999999999969048	dementia
HIF1A:APP->IFI44L:LRP10	0.0033703558786468	0.004081709772625	0.825721588842724	0.408962042770605	HIF1A	APP	IFI44L	LRP10	APP->LRP10	HIF1A->IFI44L	0.8748795210839189	dementia
GPNMB:LAMB2->GPNMB:ITGA6_ITGB1	0.0033698981059524	0.0042682263316826	0.789531258203903	0.429801567761076	GPNMB	LAMB2	GPNMB	ITGA6_ITGB1	LAMB2->ITGA6_ITGB1	GPNMB->GPNMB	0.8414997414198624	dementia
HIF1A:AFDN->GPNMB:EPHB6	0.0033698018241949	0.0046692544332571	0.721700192688851	0.47047882359852	HIF1A	AFDN	GPNMB	EPHB6	AFDN->EPHB6	HIF1A->GPNMB	0.8494585312520733	dementia
GPNMB:HLA-F->GPNMB:LILRB1	0.0033696379542751	0.0146249283638233	0.23040372372766	0.817778067871824	GPNMB	HLA-F	GPNMB	LILRB1	HLA-F->LILRB1	GPNMB->GPNMB	0.9401456595035436	dementia
PICALM:GSTP1->HSPA1A:TRAF2	0.003369602970106	0.0033604584782595	1.00272120364101	0.315995396408482	PICALM	GSTP1	HSPA1A	TRAF2	GSTP1->TRAF2	PICALM->HSPA1A	0.9490368614880418	dementia
TMEM163:APP->CCL3:LRP1	0.0033692344366233	0.0187077273259	0.18009854312762	0.857075206324367	TMEM163	APP	CCL3	LRP1	APP->LRP1	TMEM163->CCL3	0.999999999967181	dementia
CD163:TOR2A->HIF1A:ATP5F1B	0.0033684982500397	0.0041091239662829	0.819760678353739	0.412352551299155	CD163	TOR2A	HIF1A	ATP5F1B	TOR2A->ATP5F1B	CD163->HIF1A	0.7954774352917342	dementia
CCL3:SPP1->MKI67:ITGA5_ITGB1	0.0033683903267074	0.0131187894237945	0.256760758778394	0.797363464637475	CCL3	SPP1	MKI67	ITGA5_ITGB1	SPP1->ITGA5_ITGB1	CCL3->MKI67	0.999999999948493	dementia
AIF1:TNFSF10->FRMD4A:TNFRSF10D	0.0033681687062997	0.0054513111768131	0.617863959156481	0.536665018263108	AIF1	TNFSF10	FRMD4A	TNFRSF10D	TNFSF10->TNFRSF10D	AIF1->FRMD4A	0.8770868582061243	dementia
CCL3:NRG1->HIF1A:SIGLEC7	0.0033670802859101	0.0038044665144034	0.885033492386532	0.376138567750336	CCL3	NRG1	HIF1A	SIGLEC7	NRG1->SIGLEC7	CCL3->HIF1A	0.999999999977921	dementia
FRMD4A:F8->CCL3:LRP1	0.003366642666531	0.0055006377107781	0.612045883322645	0.540507400648451	FRMD4A	F8	CCL3	LRP1	F8->LRP1	FRMD4A->CCL3	0.8235586299573892	dementia
HSPA1A:WNT5A->HSPA1A:RYK	0.0033658076800368	0.007617870575776	0.44183051504442	0.658611855129049	HSPA1A	WNT5A	HSPA1A	RYK	WNT5A->RYK	HSPA1A->HSPA1A	0.986646548795834	dementia
TMEM163:JAG1->GPNMB:NOTCH1	0.0033655189611854	0.0041720239137519	0.806687361041233	0.419846627654067	TMEM163	JAG1	GPNMB	NOTCH1	JAG1->NOTCH1	TMEM163->GPNMB	0.8071657270283364	dementia
CD163:ARF6->TMEM163:SMAP1	0.0033648382039465	0.0023761313592265	1.41609940497647	0.156746402301002	CD163	ARF6	TMEM163	SMAP1	ARF6->SMAP1	CD163->TMEM163	0.9184009172728544	dementia
FRMD4A:EDA->CD163:EDA2R	0.0033648243605049	0.0026804703932588	1.25531114574788	0.209365830622984	FRMD4A	EDA	CD163	EDA2R	EDA->EDA2R	FRMD4A->CD163	0.947889499551422	dementia
GPNMB:B2M->ERN1:TFRC	0.0033647586579264	0.009992624164834	0.336724228032882	0.73632479755131	GPNMB	B2M	ERN1	TFRC	B2M->TFRC	GPNMB->ERN1	0.999999917340304	dementia
TMEM163:LAMA2->TMEM163:CD44	0.0033645529971848	0.0046533437953325	0.723039849443227	0.469655402201967	TMEM163	LAMA2	TMEM163	CD44	LAMA2->CD44	TMEM163->TMEM163	0.8952071197429953	dementia
PICALM:C3->CD163:CR1	0.0033641722062003	0.0299418239756789	0.11235695624064	0.910540383099035	PICALM	C3	CD163	CR1	C3->CR1	PICALM->CD163	0.990265117103098	dementia
CD163:RARRES1->IFI44L:NRP2	0.0033640971770608	0.0070642024454889	0.476217549400659	0.633919398098174	CD163	RARRES1	IFI44L	NRP2	RARRES1->NRP2	CD163->IFI44L	0.986926154477119	dementia
TMEM163:C1QA->HIF1A:CD93	0.0033640876154918	0.0100043686990608	0.336261858862487	0.736673409182314	TMEM163	C1QA	HIF1A	CD93	C1QA->CD93	TMEM163->HIF1A	0.954184125055744	dementia
TMEM163:LAMB1->CD163:ITGA9_ITGB1	0.0033636104901721	0.0041936547795465	0.802071383313988	0.422511667344868	TMEM163	LAMB1	CD163	ITGA9_ITGB1	LAMB1->ITGA9_ITGB1	TMEM163->CD163	0.9414932956898144	dementia
MKI67:TIMP2->HIF1A:ITGB1	0.0033629065305761	0.0162067314334439	0.20750060210392	0.835618922494158	MKI67	TIMP2	HIF1A	ITGB1	TIMP2->ITGB1	MKI67->HIF1A	0.999999999975195	dementia
TMEM163:TNF->MKI67:TRPM2	0.0033627716486976	0.0023651304819308	1.42181231622885	0.155080743196542	TMEM163	TNF	MKI67	TRPM2	TNF->TRPM2	TMEM163->MKI67	0.9319595731933464	dementia
PICALM:SEMA4D->FRMD4A:PLXNB1	0.0033624494510815	0.0049639177211973	0.67737815973921	0.498166051812476	PICALM	SEMA4D	FRMD4A	PLXNB1	SEMA4D->PLXNB1	PICALM->FRMD4A	0.8971878137275967	dementia
CD163:PTMA->AIF1:VIPR1	0.0033619721970732	0.0027932086386493	1.20362372883785	0.228735043792463	CD163	PTMA	AIF1	VIPR1	PTMA->VIPR1	CD163->AIF1	0.8687485216457264	dementia
PICALM:SPP1->PICALM:PTGER4	0.0033619324206885	0.0061022200495216	0.550935953375209	0.581677579956804	PICALM	SPP1	PICALM	PTGER4	SPP1->PTGER4	PICALM->PICALM	0.8661474240402282	dementia
CCL3:HLA-DQA1->HSPA1A:CD4	0.0033615289308929	0.0038947700751625	0.863087901473258	0.38808913935038	CCL3	HLA-DQA1	HSPA1A	CD4	HLA-DQA1->CD4	CCL3->HSPA1A	0.9941281695969134	dementia
HIF1A:TNFSF9->HIST:HLA-DPA1	0.0033609539754625	0.0025774574109875	1.30398041152301	0.192240261283482	HIF1A	TNFSF9	HIST	HLA-DPA1	TNFSF9->HLA-DPA1	HIF1A->HIST	0.8742563211028932	dementia
HSPA1A:F8->FRMD4A:LRP1	0.0033604333863042	0.0060274533156157	0.557521263183927	0.577171335454332	HSPA1A	F8	FRMD4A	LRP1	F8->LRP1	HSPA1A->FRMD4A	0.9707278281279336	dementia
GPNMB:APOE->IFI44L:TREM2	0.003360018032874	0.0188453747787793	0.178294041499114	0.858492058039261	GPNMB	APOE	IFI44L	TREM2	APOE->TREM2	GPNMB->IFI44L	0.99713052703939	dementia
HSPA1A:NCAM1->HIF1A:PTPRA	0.0033596051577809	0.0139357132217016	0.241078809841547	0.809494035787795	HSPA1A	NCAM1	HIF1A	PTPRA	NCAM1->PTPRA	HSPA1A->HIF1A	0.999999999987063	dementia
TMEM163:COL9A2->GPNMB:ITGA9_ITGB1	0.0033581741338339	0.0045754244054379	0.73395904647505	0.462973698308603	TMEM163	COL9A2	GPNMB	ITGA9_ITGB1	COL9A2->ITGA9_ITGB1	TMEM163->GPNMB	0.8185881084220781	dementia
TMEM163:JAM3->CD163:ITGAM_ITGB2	0.0033577403318713	0.0048522674608523	0.691994074720997	0.488941050042614	TMEM163	JAM3	CD163	ITGAM_ITGB2	JAM3->ITGAM_ITGB2	TMEM163->CD163	0.9414932956898144	dementia
HSPA1A:APOE->IFI44L:SCARB1	0.003357417582191	0.0035978699916924	0.933168121678503	0.350733171208386	HSPA1A	APOE	IFI44L	SCARB1	APOE->SCARB1	HSPA1A->IFI44L	0.9571847517158644	dementia
PICALM:PDAP1->HSPA1A:PDGFRB	0.0033570459534098	0.0029112262584934	1.15313811271651	0.24885370035019	PICALM	PDAP1	HSPA1A	PDGFRB	PDAP1->PDGFRB	PICALM->HSPA1A	0.9490368614880418	dementia
HSPA1A:HLA-C->FRMD4A:LILRA1	0.0033561867499749	0.0030120324917433	1.11425980933971	0.265167743571138	HSPA1A	HLA-C	FRMD4A	LILRA1	HLA-C->LILRA1	HSPA1A->FRMD4A	0.9437038888221352	dementia
MKI67:COL4A5->PICALM:CD47	0.0033560768156757	0.0024459953908196	1.3720699672092	0.170041657742904	MKI67	COL4A5	PICALM	CD47	COL4A5->CD47	MKI67->PICALM	0.8598883156518092	dementia
CD163:B2M->IFI44L:LILRB2	0.0033555586069516	0.004076493981002	0.823148181400429	0.410423732320845	CD163	B2M	IFI44L	LILRB2	B2M->LILRB2	CD163->IFI44L	0.986926154477119	dementia
FRMD4A:WNT5A->TMEM163:FZD6	0.0033547572891903	0.0034790288062067	0.96427982522171	0.334905652810731	FRMD4A	WNT5A	TMEM163	FZD6	WNT5A->FZD6	FRMD4A->TMEM163	0.7615423600220447	dementia
IFI44L:SIRPB2->AIF1:CD47	0.0033543864551774	0.0061283194880655	0.547358286673843	0.584132607115225	IFI44L	SIRPB2	AIF1	CD47	SIRPB2->CD47	IFI44L->AIF1	0.999999999950129	dementia
HSPA1A:RNASE2->MKI67:TLR2	0.0033542708886452	0.0347837291400006	0.0964321817003765	0.923177333914957	HSPA1A	RNASE2	MKI67	TLR2	RNASE2->TLR2	HSPA1A->MKI67	0.999999999962709	dementia
HSPA1A:WNT5A->PICALM:ADRB2	0.0033540915898072	0.0041156716402673	0.814956071079886	0.41509745578318	HSPA1A	WNT5A	PICALM	ADRB2	WNT5A->ADRB2	HSPA1A->PICALM	0.99999999997738	dementia
TMEM163:TNFSF10->GPNMB:TNFRSF11B	0.0033537014043788	0.0029632060850402	1.13178135712867	0.257726367417244	TMEM163	TNFSF10	GPNMB	TNFRSF11B	TNFSF10->TNFRSF11B	TMEM163->GPNMB	0.7637844458168321	dementia
HIF1A:CCL4->HIF1A:CCR1	0.0033535725788741	0.0044010035183529	0.762001794565535	0.446058933100016	HIF1A	CCL4	HIF1A	CCR1	CCL4->CCR1	HIF1A->HIF1A	0.9005619919903205	dementia
GPNMB:CD14->ERN1:TLR1	0.0033535272562102	0.010297543082554	0.325662852714036	0.74467945253801	GPNMB	CD14	ERN1	TLR1	CD14->TLR1	GPNMB->ERN1	0.999999917340304	dementia
CD163:APOC1->FRMD4A:VLDLR	0.0033534436282283	0.0066029097430059	0.507873613111317	0.611541980843863	CD163	APOC1	FRMD4A	VLDLR	APOC1->VLDLR	CD163->FRMD4A	0.8856268582687032	dementia
MKI67:LRPAP1->ERN1:SORT1	0.0033532974354292	0.0069291999035335	0.483937176313702	0.628430455483093	MKI67	LRPAP1	ERN1	SORT1	LRPAP1->SORT1	MKI67->ERN1	0.9602452504024072	dementia
HIST:VCAN->TMEM163:ITGB1	0.0033530159422451	0.0038975686039133	0.860284008568463	0.389632505735714	HIST	VCAN	TMEM163	ITGB1	VCAN->ITGB1	HIST->TMEM163	0.9984077816567856	dementia
AIF1:SERPINA1->IFI44L:LRP1	0.0033529736726603	0.004539506409076	0.738620759727673	0.460137314728613	AIF1	SERPINA1	IFI44L	LRP1	SERPINA1->LRP1	AIF1->IFI44L	0.9649803131447648	dementia
HIST:GNAI2->PICALM:IGF1R	0.0033527049132039	0.0163360207784417	0.205233879086907	0.837389401096865	HIST	GNAI2	PICALM	IGF1R	GNAI2->IGF1R	HIST->PICALM	0.999999999969773	dementia
TMEM163:LAMB2->GPNMB:ITGA6_ITGB1	0.0033526860406403	0.0043466525463719	0.771325981286153	0.440513736129759	TMEM163	LAMB2	GPNMB	ITGA6_ITGB1	LAMB2->ITGA6_ITGB1	TMEM163->GPNMB	0.8185881084220781	dementia
CCL3:ZP3->PICALM:MERTK	0.0033520846995774	0.0026843994900069	1.24872796022204	0.2117645906354	CCL3	ZP3	PICALM	MERTK	ZP3->MERTK	CCL3->PICALM	0.83808767088176	dementia
TMEM163:TGFB1->TMEM163:ENG	0.0033517866885669	0.0309981037496839	0.108128765412018	0.913893550422343	TMEM163	TGFB1	TMEM163	ENG	TGFB1->ENG	TMEM163->TMEM163	0.9838882876656728	dementia
HIST:APP->AIF1:APLP2	0.003351593209405	0.009932376680643	0.337441210414109	0.735784323019674	HIST	APP	AIF1	APLP2	APP->APLP2	HIST->AIF1	0.999999999993301	dementia
HSPA1A:GNAS->PICALM:ADCY9	0.0033515240314653	0.0061705320800768	0.543149924183459	0.587026581346406	HSPA1A	GNAS	PICALM	ADCY9	GNAS->ADCY9	HSPA1A->PICALM	0.99999999997738	dementia
CCL3:LGALS3BP->TMEM163:ITGB1	0.0033510539817312	0.0140012052639274	0.239340393813442	0.810841645678805	CCL3	LGALS3BP	TMEM163	ITGB1	LGALS3BP->ITGB1	CCL3->TMEM163	0.999999999957951	dementia
ERN1:MAML2->FRMD4A:NOTCH1	0.0033508456986593	0.0073779939539429	0.454167585332412	0.649708211599537	ERN1	MAML2	FRMD4A	NOTCH1	MAML2->NOTCH1	ERN1->FRMD4A	0.9379531868293328	dementia
GPNMB:PROS1->FRMD4A:AXL	0.0033502644105657	0.0132176149665774	0.253469662948824	0.799905301333112	GPNMB	PROS1	FRMD4A	AXL	PROS1->AXL	GPNMB->FRMD4A	0.9150548168801051	dementia
GPNMB:APP->AIF1:NCSTN	0.0033486717931407	0.0029192580427716	1.14709688012417	0.251341583163744	GPNMB	APP	AIF1	NCSTN	APP->NCSTN	GPNMB->AIF1	0.9437484262282466	dementia
CD163:LGALS9->FRMD4A:CD44	0.003348216244001	0.0033296801001462	1.0055669443602	0.314623931586982	CD163	LGALS9	FRMD4A	CD44	LGALS9->CD44	CD163->FRMD4A	0.7994308079869223	dementia
HSPA1A:COL15A1->HSPA1A:ITGA2_ITGB1	0.0033475385862873	0.0068019080708349	0.492146990436534	0.622615435321167	HSPA1A	COL15A1	HSPA1A	ITGA2_ITGB1	COL15A1->ITGA2_ITGB1	HSPA1A->HSPA1A	0.986646548795834	dementia
GPNMB:CXCL12->TMEM163:ITGA4	0.0033468534481397	0.0034724706967917	0.963824821108502	0.335133760232196	GPNMB	CXCL12	TMEM163	ITGA4	CXCL12->ITGA4	GPNMB->TMEM163	0.8223434049544824	dementia
CCL3:NRG1->HIF1A:MS4A4A	0.0033467440050371	0.0057229431922974	0.584794203364032	0.558686102477724	CCL3	NRG1	HIF1A	MS4A4A	NRG1->MS4A4A	CCL3->HIF1A	0.999999999977921	dementia
HSPA1A:VCAN->GPNMB:SELL	0.0033459865045689	0.003780376256181	0.885093513932151	0.376106197379099	HSPA1A	VCAN	GPNMB	SELL	VCAN->SELL	HSPA1A->GPNMB	0.9281801184536204	dementia
GPNMB:HGF->TMEM163:NRP1	0.0033449340308223	0.0084690365084187	0.394960398092191	0.692872114631302	GPNMB	HGF	TMEM163	NRP1	HGF->NRP1	GPNMB->TMEM163	0.9455019205258788	dementia
GPNMB:SEMA7A->MKI67:PLXNC1	0.0033448678127125	0.0056447679078568	0.592560733640954	0.553475164180949	GPNMB	SEMA7A	MKI67	PLXNC1	SEMA7A->PLXNC1	GPNMB->MKI67	0.9983909855273484	dementia
IFI44L:TGFB1->HIST:ENG	0.0033446530719187	0.0161716667730651	0.206821790162627	0.83614903797615	IFI44L	TGFB1	HIST	ENG	TGFB1->ENG	IFI44L->HIST	0.990973881327838	dementia
TMEM163:SPP1->HIF1A:ITGA4_ITGB1	0.0033440684604531	0.0226723212581849	0.147495636744556	0.882740823439179	TMEM163	SPP1	HIF1A	ITGA4_ITGB1	SPP1->ITGA4_ITGB1	TMEM163->HIF1A	0.9938331546853884	dementia
GPNMB:HLA-A->PICALM:LILRA1	0.0033436383158755	0.0057880498882952	0.577679595097685	0.563480457826352	GPNMB	HLA-A	PICALM	LILRA1	HLA-A->LILRA1	GPNMB->PICALM	0.8145712781143811	dementia
ERN1:VEGFA->CCL3:ITGA9	0.0033426226607439	0.027432958759288	0.12184696117083	0.903020221371288	ERN1	VEGFA	CCL3	ITGA9	VEGFA->ITGA9	ERN1->CCL3	0.999999999912341	dementia
HIST:SHBG->HIST:SLC37A1	0.0033422009931016	0.004147876792522	0.805761877770112	0.420380163160741	HIST	SHBG	HIST	SLC37A1	SHBG->SLC37A1	HIST->HIST	0.9242696426802886	dementia
CCL3:IL16->GPNMB:GRIN2D	0.003342194998967	0.002681999932776	1.24615774897046	0.212706487079192	CCL3	IL16	GPNMB	GRIN2D	IL16->GRIN2D	CCL3->GPNMB	0.9988366248242294	dementia
TMEM163:PROS1->IFI44L:AXL	0.0033419292918637	0.015945210967801	0.20958827691978	0.833989030094127	TMEM163	PROS1	IFI44L	AXL	PROS1->AXL	TMEM163->IFI44L	0.999999999983884	dementia
FRMD4A:SPON2->HIF1A:ITGA5	0.0033416324251351	0.0032631795519428	1.02404184996368	0.305815508377389	FRMD4A	SPON2	HIF1A	ITGA5	SPON2->ITGA5	FRMD4A->HIF1A	0.7920712652564085	dementia
FRMD4A:ICAM5->FRMD4A:ITGB2	0.003341007328514	0.0024389898744883	1.36983238981869	0.170739228743432	FRMD4A	ICAM5	FRMD4A	ITGB2	ICAM5->ITGB2	FRMD4A->FRMD4A	0.6634920491929349	dementia
CCL3:PDGFB->GPNMB:ADGRV1	0.0033408753981241	0.0032126460581786	1.03991393313281	0.298379888602448	CCL3	PDGFB	GPNMB	ADGRV1	PDGFB->ADGRV1	CCL3->GPNMB	0.9988366248242294	dementia
MKI67:COL9A2->HSPA1A:ITGA9_ITGB1	0.0033408095244486	0.0026079731147891	1.28099845259282	0.200194209614823	MKI67	COL9A2	HSPA1A	ITGA9_ITGB1	COL9A2->ITGA9_ITGB1	MKI67->HSPA1A	0.8710140753240846	dementia
HIF1A:ADAM9->CCL3:ITGB1	0.0033403309545882	0.0356980184356048	0.0935718872075149	0.925449242365366	HIF1A	ADAM9	CCL3	ITGB1	ADAM9->ITGB1	HIF1A->CCL3	0.999999999984748	dementia
GPNMB:JAM2->IFI44L:ITGA4_ITGB1	0.0033401479964706	0.0312713513866464	0.106811757354911	0.914938319818879	GPNMB	JAM2	IFI44L	ITGA4_ITGB1	JAM2->ITGA4_ITGB1	GPNMB->IFI44L	0.999999999999913	dementia
TMEM163:POMC->CD163:TSHR	0.0033394037986762	0.0028823862418828	1.15855527970288	0.246637506487642	TMEM163	POMC	CD163	TSHR	POMC->TSHR	TMEM163->CD163	0.9414932956898144	dementia
CD163:TGFB2->IFI44L:ACVR1B_TGFBR2	0.0033391577226416	0.002957685086788	1.12897675873528	0.258907638071249	CD163	TGFB2	IFI44L	ACVR1B_TGFBR2	TGFB2->ACVR1B_TGFBR2	CD163->IFI44L	0.986926154477119	dementia
HSPA1A:APOE->AIF1:LRP6	0.0033391509529945	0.0031073992198703	1.07458061122055	0.28256253628291	HSPA1A	APOE	AIF1	LRP6	APOE->LRP6	HSPA1A->AIF1	0.902666719618981	dementia
MKI67:CALR->HSPA1A:TSHR	0.0033382008353799	0.0032406034550503	1.03011703890443	0.302955067604703	MKI67	CALR	HSPA1A	TSHR	CALR->TSHR	MKI67->HSPA1A	0.8710140753240846	dementia
TMEM163:HLA-A->HSPA1A:LILRB1	0.0033381146898456	0.0039213045013104	0.85127658123211	0.394615730789508	TMEM163	HLA-A	HSPA1A	LILRB1	HLA-A->LILRB1	TMEM163->HSPA1A	0.8342814887876506	dementia
HSPA1A:ARF1->AIF1:INSR	0.0033373033502336	0.0039235066324754	0.850591999159709	0.394996035422617	HSPA1A	ARF1	AIF1	INSR	ARF1->INSR	HSPA1A->AIF1	0.902666719618981	dementia
PICALM:PTPN6->GPNMB:CLEC12A	0.003337246964979	0.0021849623724347	1.52737045135485	0.126668919798648	PICALM	PTPN6	GPNMB	CLEC12A	PTPN6->CLEC12A	PICALM->GPNMB	0.3795765054736474	dementia
GPNMB:NECTIN3->TMEM163:NECTIN1	0.0033369368888906	0.0052761817859193	0.632452979121383	0.527090924563547	GPNMB	NECTIN3	TMEM163	NECTIN1	NECTIN3->NECTIN1	GPNMB->TMEM163	0.9058322409040316	dementia
HIST:HLA-DRB1->CCL3:CD4	0.0033358199914121	0.0137510120545356	0.242587234901876	0.808325170951028	HIST	HLA-DRB1	CCL3	CD4	HLA-DRB1->CD4	HIST->CCL3	0.999999999969048	dementia
HIST:PSEN1->HSPA1A:NOTCH1	0.0033357184834352	0.0032446525136089	1.02806647844242	0.303918557658381	HIST	PSEN1	HSPA1A	NOTCH1	PSEN1->NOTCH1	HIST->HSPA1A	0.987169650107713	dementia
CCL3:VWF->PICALM:LRP1	0.003335684216127	0.0036556885428326	0.912464006997266	0.361524508499195	CCL3	VWF	PICALM	LRP1	VWF->LRP1	CCL3->PICALM	0.8507869628823616	dementia
MKI67:HLA-DPB1->HIST:CD4	0.0033350998990603	0.0126767968517317	0.263086956276712	0.792483557301683	MKI67	HLA-DPB1	HIST	CD4	HLA-DPB1->CD4	MKI67->HIST	0.999999999990988	dementia
CCL3:SEMA4A->IFI44L:PLXND1	0.0033348807556688	0.0154391280446003	0.216001884694209	0.828986278470677	CCL3	SEMA4A	IFI44L	PLXND1	SEMA4A->PLXND1	CCL3->IFI44L	0.9760961461149824	dementia
CCL3:GNAI2->ERN1:IGF1R	0.0033347035179805	0.0032576571215173	1.02365086121381	0.306000212785749	CCL3	GNAI2	ERN1	IGF1R	GNAI2->IGF1R	CCL3->ERN1	0.9595607215190768	dementia
CCL3:VEGFB->TMEM163:ADRB2	0.0033341158885832	0.0038550053926497	0.864879695094667	0.387104823302976	CCL3	VEGFB	TMEM163	ADRB2	VEGFB->ADRB2	CCL3->TMEM163	0.9851343290680676	dementia
HIST:LIPC->HIF1A:LRP1	0.0033340442870761	0.0130041977889155	0.256382157607447	0.797655763715179	HIST	LIPC	HIF1A	LRP1	LIPC->LRP1	HIST->HIF1A	0.9821119113561412	dementia
TMEM163:APP->MKI67:LRP10	0.003333736759263	0.0373329326802539	0.0892974786582014	0.92884549780564	TMEM163	APP	MKI67	LRP10	APP->LRP10	TMEM163->MKI67	0.9954175396980116	dementia
IFI44L:FARP2->CCL3:PLXNA1	0.0033335689644458	0.0036307448365037	0.918150163275021	0.358540255702091	IFI44L	FARP2	CCL3	PLXNA1	FARP2->PLXNA1	IFI44L->CCL3	0.9856881959861804	dementia
ERN1:CXCL12->CCL3:CD4	0.0033326389540383	0.0179331415630022	0.185836873161919	0.852572687570065	ERN1	CXCL12	CCL3	CD4	CXCL12->CD4	ERN1->CCL3	0.999999999912341	dementia
IFI44L:SEMA4A->HIF1A:NRP1_PLXNA2	0.0033326056538858	0.0055957218903527	0.595563131833164	0.551467112415571	IFI44L	SEMA4A	HIF1A	NRP1_PLXNA2	SEMA4A->NRP1_PLXNA2	IFI44L->HIF1A	0.9539225935786824	dementia
TMEM163:TGFB2->MKI67:TGFBR1_TGFBR2	0.0033323674712785	0.0033341749971148	0.999457879134156	0.317572933734275	TMEM163	TGFB2	MKI67	TGFBR1_TGFBR2	TGFB2->TGFBR1_TGFBR2	TMEM163->MKI67	0.9319595731933464	dementia
HSPA1A:TIMP2->GPNMB:CD44	0.0033323569922912	0.0069069153863794	0.48246674613428	0.629474415830864	HSPA1A	TIMP2	GPNMB	CD44	TIMP2->CD44	HSPA1A->GPNMB	0.9281801184536204	dementia
CCL3:PLTP->TMEM163:ABCA1	0.0033323449619353	0.0067098809654759	0.496632500499057	0.619448229929725	CCL3	PLTP	TMEM163	ABCA1	PLTP->ABCA1	CCL3->TMEM163	0.999999999957951	dementia
CD163:WNT5B->TMEM163:FZD2_LRP6	0.0033317984274395	0.0041780577546927	0.797451500927012	0.425188859098771	CD163	WNT5B	TMEM163	FZD2_LRP6	WNT5B->FZD2_LRP6	CD163->TMEM163	0.9184009172728544	dementia
FRMD4A:WNT5A->MKI67:RYK	0.0033314699162518	0.0090130591811737	0.369626987827899	0.711660439688162	FRMD4A	WNT5A	MKI67	RYK	WNT5A->RYK	FRMD4A->MKI67	0.9609650277999142	dementia
CD163:RTN4->TMEM163:RTN4RL1	0.0033313609716572	0.0045098512462836	0.738685333446968	0.4600980937414	CD163	RTN4	TMEM163	RTN4RL1	RTN4->RTN4RL1	CD163->TMEM163	0.9184009172728544	dementia
FRMD4A:FADD->FRMD4A:ABCA1	0.0033312195290329	0.0040420513312819	0.824140827518	0.409859544211698	FRMD4A	FADD	FRMD4A	ABCA1	FADD->ABCA1	FRMD4A->FRMD4A	0.8413721242926662	dementia
GPNMB:VEGFB->PICALM:ADRB2	0.0033310644606875	0.0189431804229449	0.175845047469052	0.860415678243594	GPNMB	VEGFB	PICALM	ADRB2	VEGFB->ADRB2	GPNMB->PICALM	0.9313327583858996	dementia
IFI44L:PLAU->GPNMB:LRP1	0.0033308123976462	0.0034264245054065	0.972095661932883	0.331002960084594	IFI44L	PLAU	GPNMB	LRP1	PLAU->LRP1	IFI44L->GPNMB	0.9958569090014564	dementia
AIF1:GNAS->HIF1A:ADCY1	0.0033306872582991	0.0040597373401423	0.820419396438692	0.41197706181815	AIF1	GNAS	HIF1A	ADCY1	GNAS->ADCY1	AIF1->HIF1A	0.956147801746172	dementia
GPNMB:NECTIN2->IFI44L:CD226	0.0033304375710071	0.0063214157682747	0.526849948348842	0.59829779380361	GPNMB	NECTIN2	IFI44L	CD226	NECTIN2->CD226	GPNMB->IFI44L	0.971592735792905	dementia
HIF1A:C5->CCL3:C5AR2	0.0033300202965262	0.0027865933055668	1.19501481966305	0.232081240058774	HIF1A	C5	CCL3	C5AR2	C5->C5AR2	HIF1A->CCL3	0.999999999984748	dementia
HSPA1A:BSG->HIST:SLC16A1	0.0033288484061773	0.0054126910218347	0.615008023319427	0.538549421808353	HSPA1A	BSG	HIST	SLC16A1	BSG->SLC16A1	HSPA1A->HIST	0.999999999968253	dementia
FRMD4A:PDCD1LG2->HIST:RGMB	0.0033287785309024	0.0064330657568838	0.517448236455593	0.604843294651223	FRMD4A	PDCD1LG2	HIST	RGMB	PDCD1LG2->RGMB	FRMD4A->HIST	0.8941114145050083	dementia
ERN1:F13A1->ERN1:ITGA9	0.0033284592364842	0.0035046771165447	0.949719225423466	0.342254938291925	ERN1	F13A1	ERN1	ITGA9	F13A1->ITGA9	ERN1->ERN1	0.908900352335033	dementia
IFI44L:VCAN->FRMD4A:TLR1	0.0033280923999603	0.0021919366936535	1.51833417890051	0.128930175544153	IFI44L	VCAN	FRMD4A	TLR1	VCAN->TLR1	IFI44L->FRMD4A	0.9366598913449494	dementia
TMEM163:POMC->GPNMB:OPRM1	0.0033279397215249	0.0217667467409662	0.152891002092728	0.878484231774251	TMEM163	POMC	GPNMB	OPRM1	POMC->OPRM1	TMEM163->GPNMB	0.95779885300369	dementia
HIST:APOE->GPNMB:LRP8	0.0033276518924332	0.0086200978543005	0.386034120340424	0.699471399314526	HIST	APOE	GPNMB	LRP8	APOE->LRP8	HIST->GPNMB	0.9177763560877265	dementia
PICALM:VCAN->TMEM163:TLR2	0.0033268148401485	0.00306124920991	1.08675073867844	0.277146983750268	PICALM	VCAN	TMEM163	TLR2	VCAN->TLR2	PICALM->TMEM163	0.9934161045528432	dementia
PICALM:IL11RA->CD163:CD40	0.0033266916463156	0.0195124176051137	0.170491002890582	0.864624009435146	PICALM	IL11RA	CD163	CD40	IL11RA->CD40	PICALM->CD163	0.9792621951106344	dementia
CD163:SLIT2->HSPA1A:PLXNA1	0.0033262503999494	0.009782897613697	0.340006665846363	0.733851508055891	CD163	SLIT2	HSPA1A	PLXNA1	SLIT2->PLXNA1	CD163->HSPA1A	0.999867537688337	dementia
PICALM:MAML2->HIF1A:NOTCH4	0.0033260808407504	0.002560195650095	1.29915103973673	0.193892100009784	PICALM	MAML2	HIF1A	NOTCH4	MAML2->NOTCH4	PICALM->HIF1A	0.6979357085453045	dementia
IFI44L:HLA-A->IFI44L:LILRA1	0.003325942791778	0.003854333233667	0.862910026233945	0.388186937674688	IFI44L	HLA-A	IFI44L	LILRA1	HLA-A->LILRA1	IFI44L->IFI44L	0.9411728668847164	dementia
CCL3:ADAM9->MKI67:ITGB1	0.0033258613716014	0.0108693106282318	0.305986413063117	0.759614990759039	CCL3	ADAM9	MKI67	ITGB1	ADAM9->ITGB1	CCL3->MKI67	0.999999999948493	dementia
HIST:COL9A2->HIST:ITGA10_ITGB1	0.0033255550136603	0.0031345556954914	1.06093345811134	0.288720142669735	HIST	COL9A2	HIST	ITGA10_ITGB1	COL9A2->ITGA10_ITGB1	HIST->HIST	0.9066205998985424	dementia
IFI44L:FSTL5->CD163:IL6R	0.0033250021835182	0.0072266993512848	0.460099697232749	0.64544466140395	IFI44L	FSTL5	CD163	IL6R	FSTL5->IL6R	IFI44L->CD163	0.9635367010170592	dementia
HIF1A:CALM1->IFI44L:PDE1B	0.0033249921414451	0.0029491585402563	1.12743757111009	0.259557521502917	HIF1A	CALM1	IFI44L	PDE1B	CALM1->PDE1B	HIF1A->IFI44L	0.8748795210839189	dementia
HSPA1A:SPON2->HSPA1A:ITGB2	0.0033244536026083	0.0051311854062042	0.647891927387512	0.517054852332099	HSPA1A	SPON2	HSPA1A	ITGB2	SPON2->ITGB2	HSPA1A->HSPA1A	0.986646548795834	dementia
CCL3:CALM3->CCL3:GRM7	0.0033241745171218	0.0020527321475704	1.61939029456731	0.105363313738768	CCL3	CALM3	CCL3	GRM7	CALM3->GRM7	CCL3->CCL3	0.8742682679032261	dementia
FRMD4A:JAM2->FRMD4A:ITGAV_ITGB1	0.0033241280634813	0.015102342281434	0.220106788836845	0.825787987731738	FRMD4A	JAM2	FRMD4A	ITGAV_ITGB1	JAM2->ITGAV_ITGB1	FRMD4A->FRMD4A	0.9900256645350312	dementia
GPNMB:PDGFC->FRMD4A:FLT1	0.0033233677724412	0.0027879703860949	1.19203840507653	0.233246186757832	GPNMB	PDGFC	FRMD4A	FLT1	PDGFC->FLT1	GPNMB->FRMD4A	0.4979001281847056	dementia
FRMD4A:FSTL5->MKI67:IL6R	0.0033232778621005	0.0032580463355938	1.02002166936488	0.30771818386146	FRMD4A	FSTL5	MKI67	IL6R	FSTL5->IL6R	FRMD4A->MKI67	0.8332240267290663	dementia
CD163:WNT5A->CCL3:LRP6	0.0033230701411904	0.0019416508524755	1.7114663725219	0.0869950537611316	CD163	WNT5A	CCL3	LRP6	WNT5A->LRP6	CD163->CCL3	0.9618533003239456	dementia
CD163:ADAM9->CCL3:ITGA6	0.0033221913772191	0.0077065259843448	0.431088065357576	0.666404338136942	CD163	ADAM9	CCL3	ITGA6	ADAM9->ITGA6	CD163->CCL3	0.976778061403499	dementia
HIF1A:TNFSF10->PICALM:TNFRSF10B	0.0033220246373554	0.00352853738568	0.941473555257573	0.346462234939502	HIF1A	TNFSF10	PICALM	TNFRSF10B	TNFSF10->TNFRSF10B	HIF1A->PICALM	0.7324633313255684	dementia
CD163:RGMB->FRMD4A:BMPR2	0.003322005285446	0.0046685579903378	0.711569887815745	0.476731159203832	CD163	RGMB	FRMD4A	BMPR2	RGMB->BMPR2	CD163->FRMD4A	0.8360025070691739	dementia
MKI67:NUCB2->HSPA1A:ERAP1	0.003321894794348	0.0042030913455669	0.790345610226084	0.429325956898522	MKI67	NUCB2	HSPA1A	ERAP1	NUCB2->ERAP1	MKI67->HSPA1A	0.8889275060493723	dementia
MKI67:CXCL12->FRMD4A:ITGA5	0.0033216843349484	0.0059383207755768	0.559364247989067	0.575913155962575	MKI67	CXCL12	FRMD4A	ITGA5	CXCL12->ITGA5	MKI67->FRMD4A	0.8927654886152105	dementia
HIF1A:JAG2->HIST:NOTCH1	0.0033215865853168	0.0036954670602517	0.898827274377209	0.368744669995903	HIF1A	JAG2	HIST	NOTCH1	JAG2->NOTCH1	HIF1A->HIST	0.8742563211028932	dementia
HIST:GNAS->HSPA1A:VIPR1	0.003321143607755	0.0053852937826518	0.616706115171236	0.537428586981855	HIST	GNAS	HSPA1A	VIPR1	GNAS->VIPR1	HIST->HSPA1A	0.987169650107713	dementia
CCL3:HSP90AA1->IFI44L:CFTR	0.0033200929496204	0.0038508299573502	0.862175942950497	0.388590705865772	CCL3	HSP90AA1	IFI44L	CFTR	HSP90AA1->CFTR	CCL3->IFI44L	0.9617604201573275	dementia
CD163:SELPLG->MKI67:SELL	0.0033199505282603	0.0062102416665	0.534592807582542	0.592931458204192	CD163	SELPLG	MKI67	SELL	SELPLG->SELL	CD163->MKI67	0.964964858951046	dementia
IFI44L:GNAS->HIF1A:ADCY1	0.0033190844517493	0.0030622553642875	1.08386925873556	0.278422771516228	IFI44L	GNAS	HIF1A	ADCY1	GNAS->ADCY1	IFI44L->HIF1A	0.9488888935471416	dementia
GPNMB:CALR->AIF1:SCARF1	0.0033189739717567	0.0044361221605969	0.748170102536148	0.454357562005475	GPNMB	CALR	AIF1	SCARF1	CALR->SCARF1	GPNMB->AIF1	0.9715362810030628	dementia
HIF1A:VEGFB->HSPA1A:ADRB2	0.0033188178185345	0.0033320387393805	0.996032182732523	0.319234508574827	HIF1A	VEGFB	HSPA1A	ADRB2	VEGFB->ADRB2	HIF1A->HSPA1A	0.999999999979967	dementia
HSPA1A:ADAM10->CCL3:NOTCH1	0.0033177290166534	0.0057055536489154	0.581491161209936	0.560909473587667	HSPA1A	ADAM10	CCL3	NOTCH1	ADAM10->NOTCH1	HSPA1A->CCL3	0.999999999968396	dementia
AIF1:PTMA->ERN1:VIPR1	0.0033177128470766	0.0052942082791776	0.626668365150157	0.530876644645153	AIF1	PTMA	ERN1	VIPR1	PTMA->VIPR1	AIF1->ERN1	0.902289050561487	dementia
TMEM163:LAMA2->CCL3:RPSA	0.0033169384080772	0.0036094482402333	0.918959959337937	0.358116515988136	TMEM163	LAMA2	CCL3	RPSA	LAMA2->RPSA	TMEM163->CCL3	0.999999999967181	dementia
HSPA1A:VEGFA->HIF1A:EPHB2	0.0033159620371874	0.0036924579416538	0.898036508359568	0.369166086147417	HSPA1A	VEGFA	HIF1A	EPHB2	VEGFA->EPHB2	HSPA1A->HIF1A	0.9940945914353332	dementia
AIF1:TNFSF10->AIF1:TNFRSF11B	0.003315647619459	0.0083748101060789	0.395907199979655	0.692173489334595	AIF1	TNFSF10	AIF1	TNFRSF11B	TNFSF10->TNFRSF11B	AIF1->AIF1	0.999999999984012	dementia
TMEM163:RARRES1->IFI44L:NRP2	0.0033151399486763	0.0042471852875327	0.780549875798381	0.435067282161317	TMEM163	RARRES1	IFI44L	NRP2	RARRES1->NRP2	TMEM163->IFI44L	0.999999999983884	dementia
GPNMB:LGALS3->GPNMB:ENG	0.0033148440795442	0.0160469414031492	0.206571707110098	0.836344358113954	GPNMB	LGALS3	GPNMB	ENG	LGALS3->ENG	GPNMB->GPNMB	0.9401456595035436	dementia
TMEM163:C1QB->FRMD4A:CD33	0.0033146122334106	0.005959891104865	0.556153153654931	0.578106160986478	TMEM163	C1QB	FRMD4A	CD33	C1QB->CD33	TMEM163->FRMD4A	0.8557791989406133	dementia
ERN1:PDGFB->TMEM163:LRP1	0.0033141130794041	0.0040567555821682	0.816936838386705	0.413964524213738	ERN1	PDGFB	TMEM163	LRP1	PDGFB->LRP1	ERN1->TMEM163	0.7269805136895502	dementia
FRMD4A:IGF1->IFI44L:INSR	0.0033139741021569	0.0037499135432349	0.88374680214575	0.376832909421911	FRMD4A	IGF1	IFI44L	INSR	IGF1->INSR	FRMD4A->IFI44L	0.8848507925934502	dementia
CCL3:ANGPT1->MKI67:ITGA5	0.0033136943168305	0.0020462664974849	1.61938551058887	0.105364342414798	CCL3	ANGPT1	MKI67	ITGA5	ANGPT1->ITGA5	CCL3->MKI67	0.8333578579162069	dementia
CCL3:BMP6->MKI67:ACVR1_BMPR2	0.0033136943168305	0.0020462664974849	1.61938551058887	0.105364342414798	CCL3	BMP6	MKI67	ACVR1_BMPR2	BMP6->ACVR1_BMPR2	CCL3->MKI67	0.8333578579162069	dementia
HSPA1A:SEMA6B->PICALM:PLXNA2	0.0033136658655453	0.00246752979483	1.34290814744696	0.17930171793507	HSPA1A	SEMA6B	PICALM	PLXNA2	SEMA6B->PLXNA2	HSPA1A->PICALM	0.99999999997738	dementia
HIF1A:SLIT2->HSPA1A:APP	0.00331297486705	0.0040399506331166	0.820053304585611	0.412185720345799	HIF1A	SLIT2	HSPA1A	APP	SLIT2->APP	HIF1A->HSPA1A	0.999999999979967	dementia
CD163:APP->MKI67:NCSTN	0.0033129047138077	0.0037902079252571	0.874069385938239	0.382080468261784	CD163	APP	MKI67	NCSTN	APP->NCSTN	CD163->MKI67	0.945865216506834	dementia
HSPA1A:PLTP->FRMD4A:ABCA1	0.0033124004018955	0.0020146900667525	1.64412405488989	0.100150580083122	HSPA1A	PLTP	FRMD4A	ABCA1	PLTP->ABCA1	HSPA1A->FRMD4A	0.9437038888221352	dementia
TMEM163:IL16->CCL3:GRIN2B	0.0033120305642533	0.0032393755402191	1.02242871292076	0.306578036559454	TMEM163	IL16	CCL3	GRIN2B	IL16->GRIN2B	TMEM163->CCL3	0.999999999967181	dementia
CCL3:NAMPT->FRMD4A:ITGA5_ITGB1	0.003311849637573	0.0043781418470499	0.756450967847154	0.449378859551557	CCL3	NAMPT	FRMD4A	ITGA5_ITGB1	NAMPT->ITGA5_ITGB1	CCL3->FRMD4A	0.8074553476386707	dementia
TMEM163:ARF1->PICALM:INSR	0.0033116842211952	0.0115017830865278	0.287927897464375	0.773401931673046	TMEM163	ARF1	PICALM	INSR	ARF1->INSR	TMEM163->PICALM	0.952782937077018	dementia
CCL3:TNF->HIF1A:TRADD	0.0033106309788278	0.003486791198574	0.949477840881804	0.342377636927353	CCL3	TNF	HIF1A	TRADD	TNF->TRADD	CCL3->HIF1A	0.999999999977921	dementia
MKI67:SPP1->HIF1A:CD44	0.0033096762035759	0.0052339397318085	0.632348932767007	0.527158895463896	MKI67	SPP1	HIF1A	CD44	SPP1->CD44	MKI67->HIF1A	0.9838876371772148	dementia
HSPA1A:TLN1->AIF1:ITGB5	0.0033091243393078	0.0024976693935032	1.32488484981852	0.185209346505268	HSPA1A	TLN1	AIF1	ITGB5	TLN1->ITGB5	HSPA1A->AIF1	0.902666719618981	dementia
CD163:TGFB2->HIST:ACVR1B_TGFBR2	0.0033088447845348	0.0077220225672641	0.42849457583328	0.668291081783587	CD163	TGFB2	HIST	ACVR1B_TGFBR2	TGFB2->ACVR1B_TGFBR2	CD163->HIST	0.9504097375908426	dementia
HIF1A:IL10->CD163:IFNLR1	0.0033085052296361	0.0098135980653269	0.33713478049663	0.736015299554137	HIF1A	IL10	CD163	IFNLR1	IL10->IFNLR1	HIF1A->CD163	0.9331216475377528	dementia
IFI44L:GNAI2->PICALM:FPR1	0.0033082774307591	0.005681295380449	0.582310407965033	0.560357616179672	IFI44L	GNAI2	PICALM	FPR1	GNAI2->FPR1	IFI44L->PICALM	0.958955012496481	dementia
AIF1:HGF->ERN1:NRP1	0.0033081408933825	0.0043564111748939	0.759372970220859	0.447629477966982	AIF1	HGF	ERN1	NRP1	HGF->NRP1	AIF1->ERN1	0.8899732045414506	dementia
PICALM:GNAS->HIF1A:VIPR1	0.0033076399274252	0.0036634752787541	0.902869454751744	0.36659518371574	PICALM	GNAS	HIF1A	VIPR1	GNAS->VIPR1	PICALM->HIF1A	0.7862296706073744	dementia
HIF1A:S100A9->HIF1A:AGER	0.0033069096702714	0.0049288674802094	0.670926877938901	0.502267112858008	HIF1A	S100A9	HIF1A	AGER	S100A9->AGER	HIF1A->HIF1A	0.9163603028570112	dementia
MKI67:APOE->TMEM163:LRP4	0.0033067425637455	0.0024951884439216	1.32524762680785	0.185089033505963	MKI67	APOE	TMEM163	LRP4	APOE->LRP4	MKI67->TMEM163	0.9851886176694022	dementia
HIST:ACTR2->CCL3:ADRB2	0.0033063311877947	0.002139972021576	1.54503477356668	0.122337852481188	HIST	ACTR2	CCL3	ADRB2	ACTR2->ADRB2	HIST->CCL3	0.9622956578470224	dementia
CCL3:LGALS3BP->CD163:ITGB1	0.0033059945888793	0.0168873705326321	0.195767279606441	0.844792321575514	CCL3	LGALS3BP	CD163	ITGB1	LGALS3BP->ITGB1	CCL3->CD163	0.9740998229807012	dementia
FRMD4A:ADAM10->FRMD4A:CADM1	0.0033057269790588	0.0561700158814093	0.0588521638668954	0.953069859670485	FRMD4A	ADAM10	FRMD4A	CADM1	ADAM10->CADM1	FRMD4A->FRMD4A	0.997165304659261	dementia
PICALM:PTMA->HIST:VIPR1	0.0033050761690658	0.0037417337264599	0.88330073989332	0.377073804153644	PICALM	PTMA	HIST	VIPR1	PTMA->VIPR1	PICALM->HIST	0.8728205822033587	dementia
HIST:TXLNA->GPNMB:STX4	0.0033049572819336	0.0117500642694578	0.281271421682716	0.778502228044884	HIST	TXLNA	GPNMB	STX4	TXLNA->STX4	HIST->GPNMB	0.9208916716670896	dementia
CD163:HRAS->GPNMB:INSR	0.0033048607693549	0.0045985402882608	0.718676049830756	0.472340543423455	CD163	HRAS	GPNMB	INSR	HRAS->INSR	CD163->GPNMB	0.8005487810755476	dementia
CCL3:LRPAP1->GPNMB:VLDLR	0.0033037294748667	0.0041364291176022	0.798691185304731	0.424469499203775	CCL3	LRPAP1	GPNMB	VLDLR	LRPAP1->VLDLR	CCL3->GPNMB	0.9988366248242294	dementia
IFI44L:COL4A4->HIF1A:ITGA9_ITGB1	0.003303708701166	0.004087059972972	0.808333795690218	0.418898452401135	IFI44L	COL4A4	HIF1A	ITGA9_ITGB1	COL4A4->ITGA9_ITGB1	IFI44L->HIF1A	0.9488888935471416	dementia
HSPA1A:JAG2->TMEM163:NOTCH2	0.0033033572345702	0.0033098977373645	0.998023956232708	0.318267742181343	HSPA1A	JAG2	TMEM163	NOTCH2	JAG2->NOTCH2	HSPA1A->TMEM163	0.8055637423136928	dementia
IFI44L:MPZ->FRMD4A:MPZL1	0.0033031115333981	0.0060301919037363	0.547762258005668	0.583855156922532	IFI44L	MPZ	FRMD4A	MPZL1	MPZ->MPZL1	IFI44L->FRMD4A	0.9832517431636856	dementia
AIF1:COL18A1->GPNMB:PTPRS	0.003302899723271	0.0041947197570865	0.787394609065619	0.431050901568461	AIF1	COL18A1	GPNMB	PTPRS	COL18A1->PTPRS	AIF1->GPNMB	0.9255293119397596	dementia
MKI67:ANGPT2->MKI67:ITGA5_ITGB1	0.0033028052265075	0.0052500459447662	0.629100251932099	0.52928342555397	MKI67	ANGPT2	MKI67	ITGA5_ITGB1	ANGPT2->ITGA5_ITGB1	MKI67->MKI67	0.9804937537945356	dementia
CD163:PROS1->MKI67:MERTK	0.0033024340793654	0.0098798872729407	0.334258275234601	0.73818467295105	CD163	PROS1	MKI67	MERTK	PROS1->MERTK	CD163->MKI67	0.964964858951046	dementia
HIF1A:TNFSF13B->IFI44L:CD40	0.0033023204133821	0.004380918812205	0.753796305054086	0.45097154301477	HIF1A	TNFSF13B	IFI44L	CD40	TNFSF13B->CD40	HIF1A->IFI44L	0.8924155182193687	dementia
HSPA1A:CEACAM1->HIF1A:HAVCR2	0.0033021142594772	0.0036341224346949	0.908641444754844	0.363539422171332	HSPA1A	CEACAM1	HIF1A	HAVCR2	CEACAM1->HAVCR2	HSPA1A->HIF1A	0.9940945914353332	dementia
AIF1:CALM3->TMEM163:CACNA1C	0.0033020526872984	0.0077576891625399	0.4256490068258	0.67036362459403	AIF1	CALM3	TMEM163	CACNA1C	CALM3->CACNA1C	AIF1->TMEM163	0.9220790074105412	dementia
CD163:TGFB1->IFI44L:ACVR1_TGFBR1_TGFBR2	0.0033016173036891	0.0088078514784175	0.374849338885802	0.707772518024959	CD163	TGFB1	IFI44L	ACVR1_TGFBR1_TGFBR2	TGFB1->ACVR1_TGFBR1_TGFBR2	CD163->IFI44L	0.986926154477119	dementia
CD163:TGFB1->IFI44L:ACVR1_TGFBR2	0.0033016173036891	0.0088078514784175	0.374849338885802	0.707772518024959	CD163	TGFB1	IFI44L	ACVR1_TGFBR2	TGFB1->ACVR1_TGFBR2	CD163->IFI44L	0.986926154477119	dementia
HIST:JAG2->TMEM163:NOTCH1	0.0033013624035641	0.0038762780006342	0.851683600356817	0.394389725219111	HIST	JAG2	TMEM163	NOTCH1	JAG2->NOTCH1	HIST->TMEM163	0.9984077816567856	dementia
FRMD4A:VEGFA->FRMD4A:ITGB1	0.0033013129636078	0.0041809911253023	0.789600567106939	0.42976107695852	FRMD4A	VEGFA	FRMD4A	ITGB1	VEGFA->ITGB1	FRMD4A->FRMD4A	0.8413721242926662	dementia
MKI67:LGALS3BP->HSPA1A:ITGB1	0.0033007181106349	0.002562106427478	1.28828298279703	0.197647474611626	MKI67	LGALS3BP	HSPA1A	ITGB1	LGALS3BP->ITGB1	MKI67->HSPA1A	0.8710140753240846	dementia
AIF1:GNAS->AIF1:VIPR1	0.0033005837767321	0.0061091615254244	0.540267885043813	0.589012302624397	AIF1	GNAS	AIF1	VIPR1	GNAS->VIPR1	AIF1->AIF1	0.9885974343694652	dementia
IFI44L:CD24->TMEM163:SIGLEC10	0.0033001733105327	0.0029812696873256	1.10696906239744	0.268307304485131	IFI44L	CD24	TMEM163	SIGLEC10	CD24->SIGLEC10	IFI44L->TMEM163	0.999999999965492	dementia
MKI67:HLA-A->MKI67:ERBB2	0.0032988881995328	0.0096334109134645	0.342442384028488	0.732017996529421	MKI67	HLA-A	MKI67	ERBB2	HLA-A->ERBB2	MKI67->MKI67	0.9939742616576271	dementia
PICALM:ADAM15->GPNMB:ITGA5	0.0032985311749351	0.002650629145163	1.24443330028058	0.213340133385374	PICALM	ADAM15	GPNMB	ITGA5	ADAM15->ITGA5	PICALM->GPNMB	0.488170826576542	dementia
FRMD4A:VWF->FRMD4A:TNFRSF11B	0.0032979231513088	0.0033569969417823	0.982402786925943	0.325901453892632	FRMD4A	VWF	FRMD4A	TNFRSF11B	VWF->TNFRSF11B	FRMD4A->FRMD4A	0.8032103006312473	dementia
FRMD4A:SDC2->ERN1:PTPRJ	0.0032974719756637	0.0123120630724963	0.267824486948084	0.788834421209279	FRMD4A	SDC2	ERN1	PTPRJ	SDC2->PTPRJ	FRMD4A->ERN1	0.8950863838153614	dementia
CD163:IL16->MKI67:CD4	0.0032972989334286	0.0035595631485733	0.926321235444346	0.354279063325796	CD163	IL16	MKI67	CD4	IL16->CD4	CD163->MKI67	0.9388590977511526	dementia
MKI67:APP->HIF1A:FPR2	0.003297196181824	0.0188570672483	0.174852013752103	0.861195916766893	MKI67	APP	HIF1A	FPR2	APP->FPR2	MKI67->HIF1A	0.999999999975195	dementia
FRMD4A:PDGFC->HIST:FLT1	0.0032964637681086	0.0022116914746161	1.49047179769085	0.136100226527868	FRMD4A	PDGFC	HIST	FLT1	PDGFC->FLT1	FRMD4A->HIST	0.8940398137575223	dementia
MKI67:LAMA2->AIF1:RPSA	0.0032963077846432	0.0040704121954323	0.809821616676126	0.418042706787909	MKI67	LAMA2	AIF1	RPSA	LAMA2->RPSA	MKI67->AIF1	0.9290735130933868	dementia
IFI44L:HLA-B->IFI44L:LILRB2	0.003295555873401	0.0058155208379437	0.566682841526241	0.570929680474126	IFI44L	HLA-B	IFI44L	LILRB2	HLA-B->LILRB2	IFI44L->IFI44L	0.9411728668847164	dementia
IFI44L:LGALS9->HIF1A:SLC1A5	0.003295410650645	0.0022128293750658	1.48922943981928	0.136426960943093	IFI44L	LGALS9	HIF1A	SLC1A5	LGALS9->SLC1A5	IFI44L->HIF1A	0.9488888935471416	dementia
HSPA1A:SPON1->CCL3:APP	0.0032953688820767	0.0056457272153892	0.583692544176439	0.559427184365399	HSPA1A	SPON1	CCL3	APP	SPON1->APP	HSPA1A->CCL3	0.999999999968396	dementia
MKI67:COL4A5->HIF1A:ITGA9_ITGB1	0.003295134630897	0.0029795789818585	1.10590611994508	0.268767155624112	MKI67	COL4A5	HIF1A	ITGA9_ITGB1	COL4A5->ITGA9_ITGB1	MKI67->HIF1A	0.9307888075371924	dementia
TMEM163:CALR->AIF1:TSHR	0.0032949278582145	0.0069490092440519	0.474157932806737	0.635387289076357	TMEM163	CALR	AIF1	TSHR	CALR->TSHR	TMEM163->AIF1	0.9232971544390812	dementia
TMEM163:RTN4->HIF1A:CNTNAP1	0.0032949269471392	0.0071224261196046	0.462613004587002	0.643641785425366	TMEM163	RTN4	HIF1A	CNTNAP1	RTN4->CNTNAP1	TMEM163->HIF1A	0.9340193748632528	dementia
TMEM163:F13A1->CD163:ITGA9	0.0032947980307627	0.0099481579337646	0.331196795698228	0.740495840435454	TMEM163	F13A1	CD163	ITGA9	F13A1->ITGA9	TMEM163->CD163	0.9683071326027862	dementia
CD163:TIMP3->GPNMB:CD44	0.0032943641683381	0.0034946757147661	0.942680934433607	0.345844128180236	CD163	TIMP3	GPNMB	CD44	TIMP3->CD44	CD163->GPNMB	0.7528012749947306	dementia
FRMD4A:WNT5A->IFI44L:LDLR	0.0032939403014309	0.0032269493580828	1.0207598372067	0.307368237030892	FRMD4A	WNT5A	IFI44L	LDLR	WNT5A->LDLR	FRMD4A->IFI44L	0.8681869113197753	dementia
FRMD4A:ARPC5->IFI44L:LDLR	0.0032939403014309	0.0032269493580828	1.0207598372067	0.307368237030892	FRMD4A	ARPC5	IFI44L	LDLR	ARPC5->LDLR	FRMD4A->IFI44L	0.8681869113197753	dementia
CD163:ARF1->GPNMB:PLD2	0.0032938667116812	0.0140905254967573	0.233764646495215	0.815167697184539	CD163	ARF1	GPNMB	PLD2	ARF1->PLD2	CD163->GPNMB	0.9483027982017832	dementia
HIST:LIN7C->AIF1:ABCA1	0.0032938514313897	0.0069325156733931	0.475130758669823	0.634693776006068	HIST	LIN7C	AIF1	ABCA1	LIN7C->ABCA1	HIST->AIF1	0.999999999993301	dementia
PICALM:SPP1->TMEM163:PTGER4	0.0032937334981921	0.0074510567285267	0.442049177478673	0.658453619953941	PICALM	SPP1	TMEM163	PTGER4	SPP1->PTGER4	PICALM->TMEM163	0.9934161045528432	dementia
GPNMB:PTPN6->HIF1A:CLEC12A	0.0032929300557653	0.0039095783157606	0.84227243702744	0.399635475587319	GPNMB	PTPN6	HIF1A	CLEC12A	PTPN6->CLEC12A	GPNMB->HIF1A	0.8276224177802297	dementia
IFI44L:PDGFC->AIF1:FLT1	0.0032926647649561	0.0040612671257252	0.81074813919513	0.417510322169932	IFI44L	PDGFC	AIF1	FLT1	PDGFC->FLT1	IFI44L->AIF1	0.999999999950129	dementia
MKI67:RGMB->FRMD4A:NEO1	0.0032911904768311	0.0031467454680292	1.04590298461361	0.295605826245525	MKI67	RGMB	FRMD4A	NEO1	RGMB->NEO1	MKI67->FRMD4A	0.762199336299736	dementia
PICALM:IGF1->CD163:IGF1R	0.0032908585254019	0.0119519426603062	0.275340889672373	0.783054352609699	PICALM	IGF1	CD163	IGF1R	IGF1->IGF1R	PICALM->CD163	0.9663547559408844	dementia
HIST:CXCL12->PICALM:CXCR4	0.0032908193171631	0.0037954401011649	0.867045514999182	0.385917071854796	HIST	CXCL12	PICALM	CXCR4	CXCL12->CXCR4	HIST->PICALM	0.906297325085036	dementia
HSPA1A:GNAI2->FRMD4A:ADCY9	0.0032903542161363	0.0044705273961513	0.736010301372727	0.461724428681327	HSPA1A	GNAI2	FRMD4A	ADCY9	GNAI2->ADCY9	HSPA1A->FRMD4A	0.9707278281279336	dementia
PICALM:RTN4->ERN1:LINGO1	0.0032900196956446	0.0106498809190733	0.3089254913407	0.757378205324375	PICALM	RTN4	ERN1	LINGO1	RTN4->LINGO1	PICALM->ERN1	0.9886113228632024	dementia
FRMD4A:LGALS9->HIF1A:LRP1	0.0032900121763362	0.0135875717393519	0.242133932349942	0.808676386136857	FRMD4A	LGALS9	HIF1A	LRP1	LGALS9->LRP1	FRMD4A->HIF1A	0.9481743244366072	dementia
HIF1A:SEMA6B->CCL3:PLXNA2	0.0032897597178265	0.0058497316037366	0.562377890248014	0.573858579737992	HIF1A	SEMA6B	CCL3	PLXNA2	SEMA6B->PLXNA2	HIF1A->CCL3	0.999999999984748	dementia
GPNMB:C3->ERN1:LRP1	0.0032893073439413	0.0119926060744582	0.274277944553427	0.783871032530682	GPNMB	C3	ERN1	LRP1	C3->LRP1	GPNMB->ERN1	0.999999917340304	dementia
TMEM163:LAMB1->TMEM163:ITGA6_ITGB1	0.0032890426114843	0.0072970901773225	0.450733447382329	0.652181672774555	TMEM163	LAMB1	TMEM163	ITGA6_ITGB1	LAMB1->ITGA6_ITGB1	TMEM163->TMEM163	0.9717670583431476	dementia
AIF1:GSTP1->GPNMB:TRAF2	0.0032888528317903	0.0038855188041768	0.846438531774697	0.397308150834189	AIF1	GSTP1	GPNMB	TRAF2	GSTP1->TRAF2	AIF1->GPNMB	0.9255293119397596	dementia
HIST:APOE->ERN1:LRP6	0.0032886875232327	0.0054690474440546	0.601327298194825	0.547622011067626	HIST	APOE	ERN1	LRP6	APOE->LRP6	HIST->ERN1	0.9174080082318476	dementia
CD163:SPON1->TMEM163:LRP8	0.003288493896563	0.0067393264212244	0.487955871406741	0.62558109844678	CD163	SPON1	TMEM163	LRP8	SPON1->LRP8	CD163->TMEM163	0.9263694888229612	dementia
TMEM163:ICAM1->MKI67:ITGAX_ITGB2	0.0032880218017701	0.0019629008406071	1.67508298623641	0.0939179506186736	TMEM163	ICAM1	MKI67	ITGAX_ITGB2	ICAM1->ITGAX_ITGB2	TMEM163->MKI67	0.9319595731933464	dementia
FRMD4A:CXCL12->AIF1:ITGB1	0.0032879175863503	0.0029985612755726	1.09649838178558	0.272860731117625	FRMD4A	CXCL12	AIF1	ITGB1	CXCL12->ITGB1	FRMD4A->AIF1	0.7387721807594242	dementia
HIF1A:EFNB1->CD163:EPHB6	0.0032879065022291	0.003668389781609	0.896280574848569	0.370102931110402	HIF1A	EFNB1	CD163	EPHB6	EFNB1->EPHB6	HIF1A->CD163	0.789380377543165	dementia
HIST:GNAI2->HIF1A:ADCY9	0.0032870907315405	0.0038803064817622	0.847121418627668	0.396927447788849	HIST	GNAI2	HIF1A	ADCY9	GNAI2->ADCY9	HIST->HIF1A	0.944518342672202	dementia
FRMD4A:CALCB->HIST:ADRB2	0.0032866141940923	0.0056472093587148	0.581989082629001	0.560574034585779	FRMD4A	CALCB	HIST	ADRB2	CALCB->ADRB2	FRMD4A->HIST	0.8940398137575223	dementia
MKI67:FAM3C->GPNMB:LAMP1	0.0032865952835237	0.0037810758125586	0.869222265421787	0.384725571272905	MKI67	FAM3C	GPNMB	LAMP1	FAM3C->LAMP1	MKI67->GPNMB	0.9533965630442216	dementia
AIF1:HSP90B1->ERN1:TLR1	0.0032865351184513	0.0108679282467568	0.302406773750292	0.762341991631673	AIF1	HSP90B1	ERN1	TLR1	HSP90B1->TLR1	AIF1->ERN1	0.9266673528936288	dementia
GPNMB:CALM3->HSPA1A:INSR	0.0032864841612007	0.0036788155250491	0.893353890354946	0.371667687024695	GPNMB	CALM3	HSPA1A	INSR	CALM3->INSR	GPNMB->HSPA1A	0.8838502274620244	dementia
TMEM163:RGMB->HSPA1A:BMPR2	0.0032864303241227	0.0029881915174828	1.09980578717762	0.271416750303995	TMEM163	RGMB	HSPA1A	BMPR2	RGMB->BMPR2	TMEM163->HSPA1A	0.8143395304689692	dementia
MKI67:APOE->TMEM163:LRP8	0.0032862312159579	0.0061159596989152	0.53732061323765	0.591046169203235	MKI67	APOE	TMEM163	LRP8	APOE->LRP8	MKI67->TMEM163	0.9851886176694022	dementia
TMEM163:COL4A1->CCL3:CD47	0.0032860039486771	0.0040411339507742	0.81313908143222	0.41613832168502	TMEM163	COL4A1	CCL3	CD47	COL4A1->CD47	TMEM163->CCL3	0.999999999967181	dementia
PICALM:ANGPT2->MKI67:ITGA5_ITGB1	0.003285682562903	0.0032024627422176	1.02598619480821	0.304898091351591	PICALM	ANGPT2	MKI67	ITGA5_ITGB1	ANGPT2->ITGA5_ITGB1	PICALM->MKI67	0.95329794554222	dementia
FRMD4A:CD55->HIST:ADGRE5	0.0032851797702695	0.0044868591771719	0.732178042712766	0.464059904381369	FRMD4A	CD55	HIST	ADGRE5	CD55->ADGRE5	FRMD4A->HIST	0.8940398137575223	dementia
GPNMB:C5->TMEM163:C5AR2	0.0032846831956972	0.0029229939057873	1.12373932398346	0.261123628751161	GPNMB	C5	TMEM163	C5AR2	C5->C5AR2	GPNMB->TMEM163	0.8154824162386981	dementia
CCL3:IL16->CCL3:CD9	0.0032837458968595	0.0053748285888412	0.610948952619072	0.541233375488848	CCL3	IL16	CCL3	CD9	IL16->CD9	CCL3->CCL3	0.9130265726151964	dementia
HSPA1A:TGS1->HIST:RXRA	0.0032831643119461	0.005028540517507	0.652906007322729	0.513816875900336	HSPA1A	TGS1	HIST	RXRA	TGS1->RXRA	HSPA1A->HIST	0.999999999968253	dementia
CD163:APOE->CD163:LDLR	0.0032830126784085	0.0154018192347022	0.21315746071162	0.831204147167563	CD163	APOE	CD163	LDLR	APOE->LDLR	CD163->CD163	0.9845359613785288	dementia
HIF1A:GDF11->HIF1A:ACTR2	0.0032829695708201	0.0036070701128376	0.910148532776215	0.362744182443653	HIF1A	GDF11	HIF1A	ACTR2	GDF11->ACTR2	HIF1A->HIF1A	0.8952400136115196	dementia
FRMD4A:ADAM15->PICALM:ITGA9	0.0032822922699051	0.0020987837906433	1.56390204867122	0.117840573335839	FRMD4A	ADAM15	PICALM	ITGA9	ADAM15->ITGA9	FRMD4A->PICALM	0.6780631542166312	dementia
IFI44L:ANXA2->IFI44L:TLR2	0.0032821398611669	0.0040864187614776	0.803182456998147	0.4218692836682	IFI44L	ANXA2	IFI44L	TLR2	ANXA2->TLR2	IFI44L->IFI44L	0.9411728668847164	dementia
CD163:CALR->HIF1A:SCARF1	0.0032817682287839	0.0108723550505905	0.301845204053164	0.762770069225004	CD163	CALR	HIF1A	SCARF1	CALR->SCARF1	CD163->HIF1A	0.913116667524122	dementia
FRMD4A:COL6A6->HIF1A:ITGA9_ITGB1	0.0032813846659105	0.0028280735127876	1.16028973471626	0.24593086252856	FRMD4A	COL6A6	HIF1A	ITGA9_ITGB1	COL6A6->ITGA9_ITGB1	FRMD4A->HIF1A	0.7920712652564085	dementia
HIF1A:SEMA3C->TMEM163:NRP1_NRP2_PLXND1	0.0032813116453328	0.0027374284324899	1.19868399348368	0.230650844302448	HIF1A	SEMA3C	TMEM163	NRP1_NRP2_PLXND1	SEMA3C->NRP1_NRP2_PLXND1	HIF1A->TMEM163	0.8800978717593025	dementia
GPNMB:ADAM9->CCL3:ITGA6	0.003281236264537	0.00352075219909	0.931970237889817	0.351351906641743	GPNMB	ADAM9	CCL3	ITGA6	ADAM9->ITGA6	GPNMB->CCL3	0.999999999990374	dementia
TMEM163:LY86->TMEM163:CD180	0.003281119700143	0.0037804631320585	0.867914746296296	0.385441005614152	TMEM163	LY86	TMEM163	CD180	LY86->CD180	TMEM163->TMEM163	0.8952071197429953	dementia
CD163:TGFB1->ERN1:ACVR1B_TGFBR2	0.0032809969305218	0.0111686349626231	0.293768839388344	0.768934547542824	CD163	TGFB1	ERN1	ACVR1B_TGFBR2	TGFB1->ACVR1B_TGFBR2	CD163->ERN1	0.99999999999807	dementia
IFI44L:FSTL5->HIF1A:LILRB2	0.003280857598599	0.0087497551331305	0.374965647458662	0.707686015154075	IFI44L	FSTL5	HIF1A	LILRB2	FSTL5->LILRB2	IFI44L->HIF1A	0.9571081238576724	dementia
PICALM:CALM3->HIST:PDE1B	0.0032786198706421	0.0119434072707501	0.274512942271645	0.783690459008503	PICALM	CALM3	HIST	PDE1B	CALM3->PDE1B	PICALM->HIST	0.9798414546704526	dementia
CCL3:FSTL5->HIST:LILRB2	0.003278362829127	0.0038771898033594	0.845551287245832	0.397803110150383	CCL3	FSTL5	HIST	LILRB2	FSTL5->LILRB2	CCL3->HIST	0.9667996246950568	dementia
AIF1:LGALS3BP->HIF1A:CD33	0.0032782870174329	0.0056722620230921	0.577950560832138	0.563297498130945	AIF1	LGALS3BP	HIF1A	CD33	LGALS3BP->CD33	AIF1->HIF1A	0.956147801746172	dementia
CCL3:LAMA2->FRMD4A:ITGA6_ITGB1	0.0032781331938147	0.0031436428753348	1.04278167839458	0.29704941875591	CCL3	LAMA2	FRMD4A	ITGA6_ITGB1	LAMA2->ITGA6_ITGB1	CCL3->FRMD4A	0.7316117564543181	dementia
CCL3:GDF11->HSPA1A:ANTXR1	0.0032775879262162	0.0175228025853102	0.187047015467946	0.851623770385197	CCL3	GDF11	HSPA1A	ANTXR1	GDF11->ANTXR1	CCL3->HSPA1A	0.9952397689420228	dementia
GPNMB:S100A9->GPNMB:AGER	0.0032774592180811	0.0110172745700306	0.297483665061464	0.766097277225654	GPNMB	S100A9	GPNMB	AGER	S100A9->AGER	GPNMB->GPNMB	0.93383316415922	dementia
HIF1A:COL9A1->CCL3:ITGA9_ITGB1	0.0032772111895817	0.0036802298228629	0.890490906090297	0.373202349276285	HIF1A	COL9A1	CCL3	ITGA9_ITGB1	COL9A1->ITGA9_ITGB1	HIF1A->CCL3	0.999999999984748	dementia
CD163:APOE->ERN1:LRP6	0.003276615578441	0.0042676089532097	0.767787211613344	0.44261361334417	CD163	APOE	ERN1	LRP6	APOE->LRP6	CD163->ERN1	0.9407111993624684	dementia
HSPA1A:PTDSS1->GPNMB:SCARB1	0.0032760440739357	0.0026156462218135	1.25247980656358	0.210395081996002	HSPA1A	PTDSS1	GPNMB	SCARB1	PTDSS1->SCARB1	HSPA1A->GPNMB	0.9281801184536204	dementia
AIF1:HLA-A->IFI44L:LILRB1	0.0032758813410002	0.0155438061382147	0.21075155672113	0.833081141564868	AIF1	HLA-A	IFI44L	LILRB1	HLA-A->LILRB1	AIF1->IFI44L	0.9696776824267246	dementia
FRMD4A:VEGFA->GPNMB:NRP2	0.0032739983017246	0.0022142117131274	1.4786292938087	0.139239419037912	FRMD4A	VEGFA	GPNMB	NRP2	VEGFA->NRP2	FRMD4A->GPNMB	0.4683851736912698	dementia
IFI44L:WNT5A->FRMD4A:PTK7	0.0032739037402864	0.00230588869042	1.41980129131474	0.155665538928901	IFI44L	WNT5A	FRMD4A	PTK7	WNT5A->PTK7	IFI44L->FRMD4A	0.9366598913449494	dementia
FRMD4A:TXLNA->FRMD4A:STX4	0.0032733198797609	0.0232045218501995	0.141063879742597	0.887819478053881	FRMD4A	TXLNA	FRMD4A	STX4	TXLNA->STX4	FRMD4A->FRMD4A	0.997165304659261	dementia
MKI67:LRPAP1->HIST:LRP8	0.0032732899240705	0.0035186286717502	0.930274328277557	0.352229066100354	MKI67	LRPAP1	HIST	LRP8	LRPAP1->LRP8	MKI67->HIST	0.9302170800477548	dementia
PICALM:SELL->HIST:MADCAM1	0.0032727562862504	0.0023613161738968	1.38598817152447	0.165750515370957	PICALM	SELL	HIST	MADCAM1	SELL->MADCAM1	PICALM->HIST	0.8037810405353992	dementia
FRMD4A:HSP90AA1->HIF1A:EGFR	0.0032724716399149	0.0070001316214304	0.467487158369496	0.640151377586318	FRMD4A	HSP90AA1	HIF1A	EGFR	HSP90AA1->EGFR	FRMD4A->HIF1A	0.9040591127097968	dementia
FRMD4A:GNAS->FRMD4A:ADCY9	0.0032721763009893	0.0047305659903155	0.691709260094499	0.489119930512369	FRMD4A	GNAS	FRMD4A	ADCY9	GNAS->ADCY9	FRMD4A->FRMD4A	0.8822507042563109	dementia
TMEM163:ANOS1->CD163:SDC2	0.0032720736793415	0.0054929848139786	0.595682272962907	0.551387502854483	TMEM163	ANOS1	CD163	SDC2	ANOS1->SDC2	TMEM163->CD163	0.9414932956898144	dementia
HIF1A:CALCB->HSPA1A:RAMP1	0.0032718814333341	0.0030091621001306	1.08730647418166	0.276901388336744	HIF1A	CALCB	HSPA1A	RAMP1	CALCB->RAMP1	HIF1A->HSPA1A	0.999999999979967	dementia
CCL3:NCAM1->MKI67:PTPRA	0.0032716174408682	0.0029905808221257	1.09397392528678	0.273966414263929	CCL3	NCAM1	MKI67	PTPRA	NCAM1->PTPRA	CCL3->MKI67	0.8573672932811032	dementia
HIST:TNF->GPNMB:TNFRSF1B	0.0032707907620468	0.0127865703545717	0.255798910211868	0.798106115444811	HIST	TNF	GPNMB	TNFRSF1B	TNF->TNFRSF1B	HIST->GPNMB	0.9208916716670896	dementia
TMEM163:CALM3->TMEM163:ADCY8	0.0032707382891125	0.0123141790415288	0.265607498322232	0.790541510151678	TMEM163	CALM3	TMEM163	ADCY8	CALM3->ADCY8	TMEM163->TMEM163	0.9774601023583884	dementia
AIF1:HMGB1->CD163:CXCR4	0.0032696582763104	0.0098350647566516	0.332449084699635	0.739550179851237	AIF1	HMGB1	CD163	CXCR4	HMGB1->CXCR4	AIF1->CD163	0.9921306177254082	dementia
IFI44L:WNT5A->PICALM:ANTXR1	0.0032692279447034	0.0039113551667121	0.835829988676682	0.403250553157088	IFI44L	WNT5A	PICALM	ANTXR1	WNT5A->ANTXR1	IFI44L->PICALM	0.939959717870197	dementia
PICALM:F8->ERN1:LRP1	0.0032688169349423	0.0042276157412312	0.773205781940437	0.439400604837044	PICALM	F8	ERN1	LRP1	F8->LRP1	PICALM->ERN1	0.9704509145729578	dementia
CCL3:CALCB->HIF1A:TSHR	0.0032682996503406	0.0045182998521619	0.723347222911037	0.469466587198917	CCL3	CALCB	HIF1A	TSHR	CALCB->TSHR	CCL3->HIF1A	0.999999999977921	dementia
HIST:LGALS9->TMEM163:MRC2	0.0032681304768192	0.0055970472920316	0.583902601907968	0.559285842540304	HIST	LGALS9	TMEM163	MRC2	LGALS9->MRC2	HIST->TMEM163	0.9984077816567856	dementia
HIST:C1QB->HIST:CD33	0.0032680864694027	0.0119973986490734	0.272399589693987	0.785314788152959	HIST	C1QB	HIST	CD33	C1QB->CD33	HIST->HIST	0.9898821079316316	dementia
IFI44L:SLIT2->GPNMB:APP	0.0032678991922173	0.0065109492023092	0.501908261096295	0.615732053946189	IFI44L	SLIT2	GPNMB	APP	SLIT2->APP	IFI44L->GPNMB	0.9958569090014564	dementia
CD163:SEMA6B->TMEM163:PLXNA4	0.0032676322886009	0.0062700663537171	0.521147959887814	0.602263703179116	CD163	SEMA6B	TMEM163	PLXNA4	SEMA6B->PLXNA4	CD163->TMEM163	0.9184009172728544	dementia
TMEM163:PTMA->HIST:VIPR1	0.0032673085625932	0.0021480613322173	1.52104994098121	0.128247305235345	TMEM163	PTMA	HIST	VIPR1	PTMA->VIPR1	TMEM163->HIST	0.9074939957450038	dementia
GPNMB:ADAM10->HIST:GPNMB	0.0032668486385265	0.0066032070083786	0.494736668770393	0.620786014018239	GPNMB	ADAM10	HIST	GPNMB	ADAM10->GPNMB	GPNMB->HIST	0.9031905639143762	dementia
CCL3:NRG1->CCL3:NETO2	0.0032665938749691	0.0025593353874965	1.27634458966487	0.201833734347766	CCL3	NRG1	CCL3	NETO2	NRG1->NETO2	CCL3->CCL3	0.8742682679032261	dementia
CCL3:ARF6->FRMD4A:PLD1	0.0032660602289978	0.0259496541755024	0.125861416376067	0.899841625007027	CCL3	ARF6	FRMD4A	PLD1	ARF6->PLD1	CCL3->FRMD4A	0.999999999998598	dementia
MKI67:EFNB2->TMEM163:EPHB3	0.0032660013517544	0.0039536930347365	0.82606346093637	0.408768093606041	MKI67	EFNB2	TMEM163	EPHB3	EFNB2->EPHB3	MKI67->TMEM163	0.9851886176694022	dementia
AIF1:LGALS9->FRMD4A:MRC2	0.0032659375036121	0.004024684851716	0.811476581133937	0.417092036369408	AIF1	LGALS9	FRMD4A	MRC2	LGALS9->MRC2	AIF1->FRMD4A	0.8495632197903856	dementia
HIF1A:LAMA5->PICALM:ITGA6_ITGB1	0.0032658296586362	0.0034681337559465	0.94166773499915	0.346362778948941	HIF1A	LAMA5	PICALM	ITGA6_ITGB1	LAMA5->ITGA6_ITGB1	HIF1A->PICALM	0.7324633313255684	dementia
TMEM163:B2M->HSPA1A:LILRB1	0.0032652176580011	0.0215908068144533	0.151231850021247	0.879792826546091	TMEM163	B2M	HSPA1A	LILRB1	B2M->LILRB1	TMEM163->HSPA1A	0.999999999996088	dementia
MKI67:WNT5A->TMEM163:LRP6	0.0032649533883003	0.0054772425807849	0.596094355899859	0.55111219447935	MKI67	WNT5A	TMEM163	LRP6	WNT5A->LRP6	MKI67->TMEM163	0.9851886176694022	dementia
FRMD4A:ICAM1->GPNMB:ITGAL_ITGB2	0.0032644693037291	0.0031252942204358	1.04453183395767	0.296239398785207	FRMD4A	ICAM1	GPNMB	ITGAL_ITGB2	ICAM1->ITGAL_ITGB2	FRMD4A->GPNMB	0.6159736464395856	dementia
PICALM:TNFSF13B->HIST:TNFRSF13C	0.0032635479121537	0.0053202553715523	0.613419410204262	0.539599054953899	PICALM	TNFSF13B	HIST	TNFRSF13C	TNFSF13B->TNFRSF13C	PICALM->HIST	0.9260012118113332	dementia
TMEM163:F13A1->HIST:ITGB1	0.0032633325259983	0.0049349535871059	0.66126914233292	0.508439726895851	TMEM163	F13A1	HIST	ITGB1	F13A1->ITGB1	TMEM163->HIST	0.9478532479330022	dementia
FRMD4A:LAMA2->TMEM163:ITGA6_ITGB1	0.0032627536524327	0.0059298637072347	0.550224054635856	0.582165706725249	FRMD4A	LAMA2	TMEM163	ITGA6_ITGB1	LAMA2->ITGA6_ITGB1	FRMD4A->TMEM163	0.8708367321551921	dementia
CD163:HLA-DRB5->IFI44L:LAG3	0.0032620225082313	0.0033215821538559	0.982068892814987	0.32606590921459	CD163	HLA-DRB5	IFI44L	LAG3	HLA-DRB5->LAG3	CD163->IFI44L	0.986926154477119	dementia
FRMD4A:ANOS1->FRMD4A:SDC2	0.003261822054799	0.0052699377997242	0.618948871648857	0.535950041544844	FRMD4A	ANOS1	FRMD4A	SDC2	ANOS1->SDC2	FRMD4A->FRMD4A	0.8895916913231405	dementia
IFI44L:CALM1->TMEM163:PDE1A	0.0032612804386627	0.004034825580297	0.80828287958427	0.418927755895186	IFI44L	CALM1	TMEM163	PDE1A	CALM1->PDE1A	IFI44L->TMEM163	0.999999999965492	dementia
GPNMB:HLA-A->TMEM163:LILRB2	0.0032603542986466	0.0066646969293976	0.489197683433346	0.624701749440234	GPNMB	HLA-A	TMEM163	LILRB2	HLA-A->LILRB2	GPNMB->TMEM163	0.9226399750191632	dementia
HIF1A:MPZ->IFI44L:MPZL1	0.0032602059797994	0.0022204356567912	1.46827311560595	0.142030050563828	HIF1A	MPZ	IFI44L	MPZL1	MPZ->MPZL1	HIF1A->IFI44L	0.8748795210839189	dementia
CD163:ANXA2->HIF1A:TLR2	0.0032600695123643	0.0099622656072597	0.327241778214456	0.743485024370337	CD163	ANXA2	HIF1A	TLR2	ANXA2->TLR2	CD163->HIF1A	0.913116667524122	dementia
HSPA1A:ADAM15->CD163:ITGAV	0.0032594507360706	0.0101041901520843	0.322584065324453	0.747010263129294	HSPA1A	ADAM15	CD163	ITGAV	ADAM15->ITGAV	HSPA1A->CD163	0.999999999946263	dementia
IFI44L:IGF1->HIF1A:IGF1R	0.0032584511275342	0.0037958744282663	0.858419104507226	0.390661082094967	IFI44L	IGF1	HIF1A	IGF1R	IGF1->IGF1R	IFI44L->HIF1A	0.9488888935471416	dementia
HSPA1A:ANXA1->AIF1:FPR1	0.0032583584036193	0.0027233303275254	1.1964609546944	0.231516726773204	HSPA1A	ANXA1	AIF1	FPR1	ANXA1->FPR1	HSPA1A->AIF1	0.902666719618981	dementia
AIF1:SERPINE1->TMEM163:ITGB5	0.0032578784265886	0.0043759583618082	0.744494841409408	0.456577160905089	AIF1	SERPINE1	TMEM163	ITGB5	SERPINE1->ITGB5	AIF1->TMEM163	0.8576459153494547	dementia
FRMD4A:APP->GPNMB:VLDLR	0.003256548114855	0.0017620301503874	1.84817956386217	0.0645763707662701	FRMD4A	APP	GPNMB	VLDLR	APP->VLDLR	FRMD4A->GPNMB	0.3679274949998261	dementia
IFI44L:PDAP1->HIF1A:PDGFRB	0.0032550093093294	0.0020727181519234	1.57040613858127	0.116320655264359	IFI44L	PDAP1	HIF1A	PDGFRB	PDAP1->PDGFRB	IFI44L->HIF1A	0.9488888935471416	dementia
GPNMB:YBX1->MKI67:NOTCH1	0.0032531057371549	0.0058704056404433	0.554153483831352	0.579473809712711	GPNMB	YBX1	MKI67	NOTCH1	YBX1->NOTCH1	GPNMB->MKI67	0.9983909855273484	dementia
GPNMB:CXCL16->TMEM163:GRM7	0.0032528258921642	0.0059361415384194	0.547969732714692	0.583712685773015	GPNMB	CXCL16	TMEM163	GRM7	CXCL16->GRM7	GPNMB->TMEM163	0.9130619089799556	dementia
MKI67:LGALS3BP->CD163:ITGB1	0.0032526021220124	0.0030165635557057	1.07824750314318	0.280923317886485	MKI67	LGALS3BP	CD163	ITGB1	LGALS3BP->ITGB1	MKI67->CD163	0.999999999980883	dementia
HSPA1A:B2M->TMEM163:HFE	0.0032525487457866	0.0034356444178372	0.946707036647906	0.343788083812496	HSPA1A	B2M	TMEM163	HFE	B2M->HFE	HSPA1A->TMEM163	0.8055637423136928	dementia
IFI44L:PIGF->CCL3:FLT1	0.0032523769169978	0.0039995277929249	0.813190227794207	0.416109001340273	IFI44L	PIGF	CCL3	FLT1	PIGF->FLT1	IFI44L->CCL3	0.9856881959861804	dementia
CCL3:GNAS->TMEM163:TSHR	0.0032521820245943	0.009103046103605	0.357263051024908	0.720894888166675	CCL3	GNAS	TMEM163	TSHR	GNAS->TSHR	CCL3->TMEM163	0.999999999957951	dementia
FRMD4A:TIMD4->PICALM:HAVCR1	0.0032519755483808	0.0021502673417224	1.51235871246406	0.13044263228606	FRMD4A	TIMD4	PICALM	HAVCR1	TIMD4->HAVCR1	FRMD4A->PICALM	0.6780631542166312	dementia
TMEM163:WNT5B->TMEM163:FZD2_LRP5	0.0032518822169084	0.0212718520177318	0.152872547919089	0.878498785001705	TMEM163	WNT5B	TMEM163	FZD2_LRP5	WNT5B->FZD2_LRP5	TMEM163->TMEM163	0.9774601023583884	dementia
ERN1:WNT5B->TMEM163:FZD2_LRP6	0.0032518053943324	0.0037481770999882	0.867569836639432	0.385629865014082	ERN1	WNT5B	TMEM163	FZD2_LRP6	WNT5B->FZD2_LRP6	ERN1->TMEM163	0.7269805136895502	dementia
GPNMB:FARP2->FRMD4A:PLXNA3	0.0032512155726037	0.0036278566450157	0.896180828167664	0.370156193353377	GPNMB	FARP2	FRMD4A	PLXNA3	FARP2->PLXNA3	GPNMB->FRMD4A	0.6267417364733315	dementia
ERN1:HMGB1->MKI67:HAVCR2	0.0032506274582339	0.011128580953274	0.292097210945621	0.770212299089347	ERN1	HMGB1	MKI67	HAVCR2	HMGB1->HAVCR2	ERN1->MKI67	0.9922029755651371	dementia
HSPA1A:SPP1->MKI67:ITGA4_ITGB1	0.0032500572551355	0.0053952227010862	0.602395384806122	0.546910981373518	HSPA1A	SPP1	MKI67	ITGA4_ITGB1	SPP1->ITGA4_ITGB1	HSPA1A->MKI67	0.9785800059576162	dementia
FRMD4A:ANGPTL1->FRMD4A:ITGA1_ITGB1	0.0032498564630618	0.0033186248408605	0.979278050066998	0.327442612911702	FRMD4A	ANGPTL1	FRMD4A	ITGA1_ITGB1	ANGPTL1->ITGA1_ITGB1	FRMD4A->FRMD4A	0.8032103006312473	dementia
HIST:SEMA4D->CD163:CD72	0.0032495883554063	0.0018694643269975	1.73824571481674	0.082167527106929	HIST	SEMA4D	CD163	CD72	SEMA4D->CD72	HIST->CD163	0.676122151604349	dementia
CCL3:LAMA5->ERN1:ITGA6_ITGB1	0.0032495737675671	0.0173742160225196	0.187034267523505	0.851633765401358	CCL3	LAMA5	ERN1	ITGA6_ITGB1	LAMA5->ITGA6_ITGB1	CCL3->ERN1	0.999999999997741	dementia
ERN1:ADAM10->HIST:NOTCH2	0.0032491008355371	0.0096732809901576	0.335884054111846	0.736958302177851	ERN1	ADAM10	HIST	NOTCH2	ADAM10->NOTCH2	ERN1->HIST	0.9433040366192864	dementia
TMEM163:PDCD1LG2->GPNMB:RGMB	0.0032485332482855	0.0023257021383627	1.39679677577819	0.162474692150179	TMEM163	PDCD1LG2	GPNMB	RGMB	PDCD1LG2->RGMB	TMEM163->GPNMB	0.7637844458168321	dementia
TMEM163:ICAM5->CD163:ITGAL	0.0032481435858061	0.0025004954185756	1.29900001482762	0.19394392408529	TMEM163	ICAM5	CD163	ITGAL	ICAM5->ITGAL	TMEM163->CD163	0.9414932956898144	dementia
HIST:HSP90AA1->CD163:EGFR	0.0032480090281964	0.0172250599868754	0.188563002431994	0.850435332334462	HIST	HSP90AA1	CD163	EGFR	HSP90AA1->EGFR	HIST->CD163	0.9862093716770892	dementia
PICALM:C1QA->PICALM:CD33	0.0032477176799426	0.0176523376306005	0.183982300129625	0.854027340345199	PICALM	C1QA	PICALM	CD33	C1QA->CD33	PICALM->PICALM	0.9656500524754428	dementia
TMEM163:MFNG->HIF1A:NOTCH1	0.0032475084074583	0.0027190907453267	1.19433616293966	0.232346497101522	TMEM163	MFNG	HIF1A	NOTCH1	MFNG->NOTCH1	TMEM163->HIF1A	0.8378835416120527	dementia
TMEM163:GPI->FRMD4A:AMFR	0.0032473959804451	0.0079123478102287	0.410421288134868	0.681496932717388	TMEM163	GPI	FRMD4A	AMFR	GPI->AMFR	TMEM163->FRMD4A	0.8858964378494644	dementia
HIST:CD99->TMEM163:PILRA	0.0032471102250414	0.0134077211866249	0.242182111325577	0.808639055620344	HIST	CD99	TMEM163	PILRA	CD99->PILRA	HIST->TMEM163	0.999999999996631	dementia
FRMD4A:GRN->TMEM163:TNFRSF1A	0.0032463777292203	0.0087355331515967	0.371629032010136	0.710169070386835	FRMD4A	GRN	TMEM163	TNFRSF1A	GRN->TNFRSF1A	FRMD4A->TMEM163	0.9064759678921388	dementia
MKI67:OMG->FRMD4A:TNFRSF1B	0.0032462169709389	0.0130291284559754	0.249150738048802	0.803244183319506	MKI67	OMG	FRMD4A	TNFRSF1B	OMG->TNFRSF1B	MKI67->FRMD4A	0.9686965754866512	dementia
IFI44L:ADAM10->MKI67:TSPAN17	0.0032460174971945	0.0037673790545773	0.861611600576975	0.388901285183265	IFI44L	ADAM10	MKI67	TSPAN17	ADAM10->TSPAN17	IFI44L->MKI67	0.747265509754513	dementia
HIF1A:MMP2->TMEM163:PECAM1	0.0032458028781822	0.0043861652156887	0.740009260611621	0.459294375208181	HIF1A	MMP2	TMEM163	PECAM1	MMP2->PECAM1	HIF1A->TMEM163	0.8828181604468774	dementia
HIF1A:WNT5A->GPNMB:ANTXR1	0.0032454160028825	0.0038737092609288	0.837805778460604	0.402139792871886	HIF1A	WNT5A	GPNMB	ANTXR1	WNT5A->ANTXR1	HIF1A->GPNMB	0.8494585312520733	dementia
FRMD4A:IL6->PICALM:IL6R_IL6ST	0.0032453583958766	0.005944488010888	0.545944140173623	0.585104335438312	FRMD4A	IL6	PICALM	IL6R_IL6ST	IL6->IL6R_IL6ST	FRMD4A->PICALM	0.8697909346023666	dementia
TMEM163:CD14->ERN1:ITGB1	0.0032452737924876	0.0039938136140838	0.812575174025013	0.416461670076784	TMEM163	CD14	ERN1	ITGB1	CD14->ITGB1	TMEM163->ERN1	0.7894210712589164	dementia
ERN1:ADAM15->HSPA1A:ITGAV	0.0032450758930932	0.005966431037107	0.543888946827864	0.586517895562572	ERN1	ADAM15	HSPA1A	ITGAV	ADAM15->ITGAV	ERN1->HSPA1A	0.9199590498903294	dementia
HIF1A:WNT5A->GPNMB:ROR2	0.0032447825006064	0.0029201494493295	1.11117001266884	0.266495176292219	HIF1A	WNT5A	GPNMB	ROR2	WNT5A->ROR2	HIF1A->GPNMB	0.8046601924939817	dementia
IFI44L:TNFSF10->PICALM:TNFRSF10B	0.003244527548468	0.0055056440719321	0.589309353470326	0.55565377148637	IFI44L	TNFSF10	PICALM	TNFRSF10B	TNFSF10->TNFRSF10B	IFI44L->PICALM	0.958955012496481	dementia
HSPA1A:TNF->MKI67:TRADD	0.0032444339434614	0.00788579510264	0.411427624130786	0.680759001628446	HSPA1A	TNF	MKI67	TRADD	TNF->TRADD	HSPA1A->MKI67	0.999999999962709	dementia
PICALM:TIMP2->MKI67:ITGB1	0.0032440398013068	0.0202713845692951	0.160030499654206	0.872857048578099	PICALM	TIMP2	MKI67	ITGB1	TIMP2->ITGB1	PICALM->MKI67	0.9999320288081154	dementia
ERN1:TF->HIF1A:TFRC	0.0032439556833129	0.0039190662029442	0.827736893261949	0.407819520615572	ERN1	TF	HIF1A	TFRC	TF->TFRC	ERN1->HIF1A	0.8348592223357301	dementia
HIF1A:VEGFB->GPNMB:ADRB2	0.0032436507185567	0.0084485801438601	0.383928501987875	0.701031440720507	HIF1A	VEGFB	GPNMB	ADRB2	VEGFB->ADRB2	HIF1A->GPNMB	0.9458602085209444	dementia
GPNMB:SELPLG->HSPA1A:SELL	0.0032434515707531	0.0041957733472564	0.773028307850318	0.439505627723366	GPNMB	SELPLG	HSPA1A	SELL	SELPLG->SELL	GPNMB->HSPA1A	0.9004339574512131	dementia
HIF1A:HLA-A->PICALM:LILRA1	0.0032428719496878	0.0079391884128257	0.408463911052794	0.682933120524381	HIF1A	HLA-A	PICALM	LILRA1	HLA-A->LILRA1	HIF1A->PICALM	0.8900836790129394	dementia
HIF1A:LMAN1->TMEM163:MCFD2	0.0032426673913392	0.0052432102200077	0.618450768760986	0.536278240687059	HIF1A	LMAN1	TMEM163	MCFD2	LMAN1->MCFD2	HIF1A->TMEM163	0.9140432997345728	dementia
IFI44L:IRAK4->FRMD4A:TLR7	0.0032421151801999	0.0060933677697474	0.532072788433432	0.59467558324678	IFI44L	IRAK4	FRMD4A	TLR7	IRAK4->TLR7	IFI44L->FRMD4A	0.9832517431636856	dementia
MKI67:MFGE8->CD163:ITGB5	0.0032407779595323	0.0036446640860564	0.889184265823214	0.373904057448152	MKI67	MFGE8	CD163	ITGB5	MFGE8->ITGB5	MKI67->CD163	0.999999999980883	dementia
CCL3:TNFSF14->CCL3:TNFRSF14	0.0032402408877117	0.0030431268896784	1.06477350606108	0.286978437147657	CCL3	TNFSF14	CCL3	TNFRSF14	TNFSF14->TNFRSF14	CCL3->CCL3	0.8742682679032261	dementia
CCL3:APP->CCL3:LRP6	0.00323989847496	0.0049737698722905	0.651396939977034	0.514790285449688	CCL3	APP	CCL3	LRP6	APP->LRP6	CCL3->CCL3	0.9010067710698356	dementia
PICALM:SPP1->CCL3:ITGA5_ITGB1	0.00323966860411	0.0065117225923925	0.497513301302925	0.618827125403683	PICALM	SPP1	CCL3	ITGA5_ITGB1	SPP1->ITGA5_ITGB1	PICALM->CCL3	0.9704308238383664	dementia
MKI67:GRN->HIST:SORT1	0.0032396320655707	0.0101109867617203	0.32040711178021	0.748659735079066	MKI67	GRN	HIST	SORT1	GRN->SORT1	MKI67->HIST	0.999999999990988	dementia
GPNMB:MTMR4->FRMD4A:SMAD3	0.0032392949629913	0.0112695027240555	0.287439032786855	0.773776177722842	GPNMB	MTMR4	FRMD4A	SMAD3	MTMR4->SMAD3	GPNMB->FRMD4A	0.8968794367330482	dementia
FRMD4A:CALM1->PICALM:FAS	0.0032392066873863	0.0036322281902933	0.891796031990145	0.372502268949072	FRMD4A	CALM1	PICALM	FAS	CALM1->FAS	FRMD4A->PICALM	0.7912231204403269	dementia
TMEM163:A2M->CCL3:LRP1	0.0032389566872377	0.0477164067305432	0.0678793083797851	0.945881710276602	TMEM163	A2M	CCL3	LRP1	A2M->LRP1	TMEM163->CCL3	0.999999999967181	dementia
CD163:AFDN->CCL3:EPHB2	0.0032388655986381	0.0061956524699505	0.522764247082445	0.601138322741865	CD163	AFDN	CCL3	EPHB2	AFDN->EPHB2	CD163->CCL3	0.9618533003239456	dementia
CCL3:VEGFA->HIST:EPHB2	0.0032387842693161	0.0063108395234868	0.513209733390068	0.607804618079536	CCL3	VEGFA	HIST	EPHB2	VEGFA->EPHB2	CCL3->HIST	0.983654478554728	dementia
TMEM163:SEMA3C->CCL3:NRP2_PLXNA1	0.0032386987982205	0.0024953040034538	1.29791752577551	0.194315677004552	TMEM163	SEMA3C	CCL3	NRP2_PLXNA1	SEMA3C->NRP2_PLXNA1	TMEM163->CCL3	0.999999999967181	dementia
CD163:ADAM17->PICALM:ITGA5	0.0032384300621977	0.0073724900548446	0.439258654553177	0.660474128945743	CD163	ADAM17	PICALM	ITGA5	ADAM17->ITGA5	CD163->PICALM	0.9192904023029466	dementia
CD163:GSTP1->HIF1A:EGFR	0.0032383955162575	0.0042878253608544	0.755253594472934	0.450096836790705	CD163	GSTP1	HIF1A	EGFR	GSTP1->EGFR	CD163->HIF1A	0.8137696708029067	dementia
HIST:SPP1->HIST:CD44	0.003237172954559	0.0045698516504434	0.708375939128102	0.478711830156032	HIST	SPP1	HIST	CD44	SPP1->CD44	HIST->HIST	0.937251607651962	dementia
ERN1:IRAK4->HIF1A:TLR7	0.0032363450800898	0.0065375886985833	0.495036508000441	0.620574350315352	ERN1	IRAK4	HIF1A	TLR7	IRAK4->TLR7	ERN1->HIF1A	0.9053753233753858	dementia
CCL3:CDH1->CD163:PTPRM	0.0032360965750497	0.0037698774255064	0.858408963950611	0.390666679562168	CCL3	CDH1	CD163	PTPRM	CDH1->PTPRM	CCL3->CD163	0.951448924287588	dementia
GPNMB:C3->AIF1:C5AR2	0.0032360927524788	0.0021628313422429	1.4962298211949	0.134593775908303	GPNMB	C3	AIF1	C5AR2	C3->C5AR2	GPNMB->AIF1	0.9319599331832494	dementia
CCL3:APP->IFI44L:RPSA	0.0032359882659181	0.0079061166976087	0.409301859520602	0.682318151056791	CCL3	APP	IFI44L	RPSA	APP->RPSA	CCL3->IFI44L	0.9617604201573275	dementia
CCL3:VCL->TMEM163:ITGB5	0.0032358348393505	0.0020989550771768	1.5416408262071	0.123160898787326	CCL3	VCL	TMEM163	ITGB5	VCL->ITGB5	CCL3->TMEM163	0.9851343290680676	dementia
TMEM163:MADCAM1->CD163:CD44	0.0032358345692361	0.004872146693517	0.664149659849484	0.50659452896824	TMEM163	MADCAM1	CD163	CD44	MADCAM1->CD44	TMEM163->CD163	0.9414932956898144	dementia
FRMD4A:APP->HIF1A:NCSTN	0.0032358023940852	0.0074171976767367	0.436256728634052	0.662650473155873	FRMD4A	APP	HIF1A	NCSTN	APP->NCSTN	FRMD4A->HIF1A	0.9070965648925507	dementia
CD163:ADAM15->HIF1A:ITGB1	0.0032355964511645	0.0049502687571768	0.653620360808418	0.513356423189661	CD163	ADAM15	HIF1A	ITGB1	ADAM15->ITGB1	CD163->HIF1A	0.8466075016663702	dementia
HSPA1A:HSPA8->TMEM163:ADRB2	0.003234994794625	0.0031453541519837	1.02849937981855	0.303714982413561	HSPA1A	HSPA8	TMEM163	ADRB2	HSPA8->ADRB2	HSPA1A->TMEM163	0.8055637423136928	dementia
IFI44L:COL9A2->CD163:ITGA9_ITGB1	0.003234925667661	0.0058680450488677	0.551278260599802	0.581442938701725	IFI44L	COL9A2	CD163	ITGA9_ITGB1	COL9A2->ITGA9_ITGB1	IFI44L->CD163	0.9635367010170592	dementia
ERN1:VCL->CCL3:ITGB5	0.0032345174830217	0.0278000729299029	0.116349244520957	0.907375759107463	ERN1	VCL	CCL3	ITGB5	VCL->ITGB5	ERN1->CCL3	0.999999999912341	dementia
CD163:JAM3->MKI67:ITGB1	0.0032344813726859	0.0026477432522104	1.22159932613772	0.221859183597976	CD163	JAM3	MKI67	ITGB1	JAM3->ITGB1	CD163->MKI67	0.9388590977511526	dementia
HSPA1A:LAMA2->GPNMB:ITGA9_ITGB1	0.0032343908416674	0.0027300067117751	1.18475563730918	0.236114077413212	HSPA1A	LAMA2	GPNMB	ITGA9_ITGB1	LAMA2->ITGA9_ITGB1	HSPA1A->GPNMB	0.9281801184536204	dementia
HIF1A:HLA-B->HIF1A:KLRD1	0.003234386660559	0.0067730760753315	0.477535852924956	0.632980596771178	HIF1A	HLA-B	HIF1A	KLRD1	HLA-B->KLRD1	HIF1A->HIF1A	0.9163603028570112	dementia
HSPA1A:VCAN->HSPA1A:ITGB1	0.0032336480068323	0.0027895048761207	1.15921934193902	0.246366789316146	HSPA1A	VCAN	HSPA1A	ITGB1	VCAN->ITGB1	HSPA1A->HSPA1A	0.9247227925784336	dementia
TMEM163:NAMPT->GPNMB:ITGA5_ITGB1	0.0032327164794997	0.0062323024773497	0.518703399144774	0.603967590945003	TMEM163	NAMPT	GPNMB	ITGA5_ITGB1	NAMPT->ITGA5_ITGB1	TMEM163->GPNMB	0.8924462055080564	dementia
IFI44L:INHBA->AIF1:ENG	0.0032317762838279	0.0032539650076792	0.993181019525728	0.320621746341738	IFI44L	INHBA	AIF1	ENG	INHBA->ENG	IFI44L->AIF1	0.999999999950129	dementia
MKI67:JAM3->HIF1A:ITGB1	0.0032315718955157	0.0049878746078141	0.647885552385984	0.517058975876432	MKI67	JAM3	HIF1A	ITGB1	JAM3->ITGB1	MKI67->HIF1A	0.980812902693438	dementia
HIF1A:SEMA4D->PICALM:CD72	0.0032311911973967	0.003819500551634	0.845972177177544	0.397568265661407	HIF1A	SEMA4D	PICALM	CD72	SEMA4D->CD72	HIF1A->PICALM	0.7621204815793062	dementia
HIST:SPP1->PICALM:PTGER4	0.0032311435827322	0.0051927297067605	0.622243745621018	0.533781605048856	HIST	SPP1	PICALM	PTGER4	SPP1->PTGER4	HIST->PICALM	0.9302566133368364	dementia
HIST:LTBP3->HIF1A:ITGB5	0.0032311068142398	0.0055104428795741	0.586360640125097	0.557633188452067	HIST	LTBP3	HIF1A	ITGB5	LTBP3->ITGB5	HIST->HIF1A	0.9821119113561412	dementia
IFI44L:ADAM10->PICALM:NOTCH1	0.0032310995351825	0.0110469264736116	0.292488552621478	0.769913111098771	IFI44L	ADAM10	PICALM	NOTCH1	ADAM10->NOTCH1	IFI44L->PICALM	0.977450299521645	dementia
GPNMB:PTPN6->MKI67:CLEC12A	0.0032302990790181	0.0033445761900811	0.965832110088588	0.33412819812351	GPNMB	PTPN6	MKI67	CLEC12A	PTPN6->CLEC12A	GPNMB->MKI67	0.982023746366826	dementia
TMEM163:TXLNA->IFI44L:STX4	0.003229717993415	0.0060682357255619	0.532233443043435	0.594564323007155	TMEM163	TXLNA	IFI44L	STX4	TXLNA->STX4	TMEM163->IFI44L	0.999999999983884	dementia
FRMD4A:FGF2->HIF1A:SDC3	0.0032296238230963	0.0026152356922658	1.23492648584121	0.216857865164895	FRMD4A	FGF2	HIF1A	SDC3	FGF2->SDC3	FRMD4A->HIF1A	0.7920712652564085	dementia
CD163:TNF->AIF1:NOTCH1	0.0032295163012127	0.0035834460043769	0.901232025616711	0.367464966535361	CD163	TNF	AIF1	NOTCH1	TNF->NOTCH1	CD163->AIF1	0.8687485216457264	dementia
GPNMB:HGF->ERN1:SDC2	0.0032292306485917	0.003528791817475	0.91510942430784	0.360134187931725	GPNMB	HGF	ERN1	SDC2	HGF->SDC2	GPNMB->ERN1	0.999999917340304	dementia
PICALM:C1QA->IFI44L:CD33	0.003228856894452	0.002808865222095	1.14952361154717	0.25034013634443	PICALM	C1QA	IFI44L	CD33	C1QA->CD33	PICALM->IFI44L	0.9639394216666516	dementia
HIST:JAG2->CD163:NOTCH1	0.003228783912077	0.0031825969666691	1.01451234507279	0.310338341784822	HIST	JAG2	CD163	NOTCH1	JAG2->NOTCH1	HIST->CD163	0.8917193875992077	dementia
HSPA1A:LIN7C->CD163:ABCA1	0.0032274507032058	0.0039117349096413	0.825068870400981	0.409332491798576	HSPA1A	LIN7C	CD163	ABCA1	LIN7C->ABCA1	HSPA1A->CD163	0.999999999946263	dementia
AIF1:IRAK4->IFI44L:TLR7	0.0032270451989131	0.0060588050148147	0.532620738086552	0.594296143615783	AIF1	IRAK4	IFI44L	TLR7	IRAK4->TLR7	AIF1->IFI44L	0.9649803131447648	dementia
CCL3:IGF1->FRMD4A:INSR	0.0032262554517275	0.0033072348626381	0.975514466231151	0.329305129447532	CCL3	IGF1	FRMD4A	INSR	IGF1->INSR	CCL3->FRMD4A	0.7604595417175389	dementia
CCL3:HLA-DQB1->HIST:CD4	0.0032260164560509	0.0046929316739123	0.687420290813975	0.491817914704578	CCL3	HLA-DQB1	HIST	CD4	HLA-DQB1->CD4	CCL3->HIST	0.9746565455144708	dementia
HSPA1A:TGFB1->GPNMB:ENG	0.003225907568209	0.006839393954204	0.471665704565259	0.637165420122677	HSPA1A	TGFB1	GPNMB	ENG	TGFB1->ENG	HSPA1A->GPNMB	0.9281801184536204	dementia
CCL3:HLA-C->PICALM:LILRB1	0.0032258182917008	0.010267824725782	0.31416764288944	0.753393716628971	CCL3	HLA-C	PICALM	LILRB1	HLA-C->LILRB1	CCL3->PICALM	0.9656393127015076	dementia
HIST:CALCB->GPNMB:RAMP1	0.003225569751331	0.0045940414444083	0.702120298731113	0.482604144366543	HIST	CALCB	GPNMB	RAMP1	CALCB->RAMP1	HIST->GPNMB	0.847230006802515	dementia
HSPA1A:TNFSF10->HSPA1A:RIPK1	0.0032249505168416	0.0045824521965207	0.703760863951888	0.481581709722128	HSPA1A	TNFSF10	HSPA1A	RIPK1	TNFSF10->RIPK1	HSPA1A->HSPA1A	0.986646548795834	dementia
PICALM:GNAS->HIST:ADRB2	0.0032247597116963	0.0043618384938628	0.739312039231531	0.459717540421699	PICALM	GNAS	HIST	ADRB2	GNAS->ADRB2	PICALM->HIST	0.8958598223602339	dementia
FRMD4A:HLA-DQB1->IFI44L:CD4	0.0032247126575272	0.0025857351625149	1.24711637304371	0.212354830283767	FRMD4A	HLA-DQB1	IFI44L	CD4	HLA-DQB1->CD4	FRMD4A->IFI44L	0.8399108958984814	dementia
HIF1A:IGF1->FRMD4A:INSR	0.0032244993732043	0.0024679540833841	1.30654755488109	0.19136641818922	HIF1A	IGF1	FRMD4A	INSR	IGF1->INSR	HIF1A->FRMD4A	0.7239166993788073	dementia
FRMD4A:PSEN1->HSPA1A:NOTCH2	0.003224406286855	0.0247523677039321	0.130266579966119	0.896355520051755	FRMD4A	PSEN1	HSPA1A	NOTCH2	PSEN1->NOTCH2	FRMD4A->HSPA1A	0.9998386879148824	dementia
PICALM:WNT5A->TMEM163:ANTXR1	0.0032237850066008	0.0074437358877205	0.433086968053091	0.664951589928636	PICALM	WNT5A	TMEM163	ANTXR1	WNT5A->ANTXR1	PICALM->TMEM163	0.9934161045528432	dementia
HIST:RARRES1->GPNMB:NRP2	0.0032235869010771	0.0102810609588488	0.313546132444884	0.753865777658033	HIST	RARRES1	GPNMB	NRP2	RARRES1->NRP2	HIST->GPNMB	0.9208916716670896	dementia
HSPA1A:GPI->FRMD4A:AMFR	0.0032232339046949	0.0026297839906684	1.22566488963822	0.220324807913642	HSPA1A	GPI	FRMD4A	AMFR	GPI->AMFR	HSPA1A->FRMD4A	0.9437038888221352	dementia
IFI44L:IGFBP4->IFI44L:LRP6	0.0032231482258921	0.0060774069300871	0.530349253056501	0.595869803682196	IFI44L	IGFBP4	IFI44L	LRP6	IGFBP4->LRP6	IFI44L->IFI44L	0.9411728668847164	dementia
HIF1A:LY86->FRMD4A:CD180	0.0032230740521036	0.0032442739112487	0.993465453372605	0.320483177975394	HIF1A	LY86	FRMD4A	CD180	LY86->CD180	HIF1A->FRMD4A	0.7789696896040877	dementia
TMEM163:LGALS3BP->HIST:CD33	0.0032222928825108	0.0035133058693877	0.917168331566991	0.359054438741951	TMEM163	LGALS3BP	HIST	CD33	LGALS3BP->CD33	TMEM163->HIST	0.930270442737974	dementia
CCL3:GDF11->CD163:ANTXR1	0.0032219088590227	0.0172274919414173	0.187021353426195	0.851643890713849	CCL3	GDF11	CD163	ANTXR1	GDF11->ANTXR1	CCL3->CD163	0.9740998229807012	dementia
HIF1A:WNT5A->TMEM163:EPHA7	0.0032217153475071	0.0021926585870137	1.46931919387182	0.141746233158094	HIF1A	WNT5A	TMEM163	EPHA7	WNT5A->EPHA7	HIF1A->TMEM163	0.8800978717593025	dementia
TMEM163:LIPC->CCL3:LRP1	0.0032214143089573	0.0037667473904289	0.855224408502341	0.392426925999949	TMEM163	LIPC	CCL3	LRP1	LIPC->LRP1	TMEM163->CCL3	0.999999999967181	dementia
TMEM163:LRIG1->TMEM163:EGFR	0.0032212308996418	0.0045271473460646	0.711536571135031	0.476751796766422	TMEM163	LRIG1	TMEM163	EGFR	LRIG1->EGFR	TMEM163->TMEM163	0.8952071197429953	dementia
TMEM163:GRN->TMEM163:TNFRSF1B	0.0032205971812641	0.0246402171114379	0.130704902748975	0.896008753788082	TMEM163	GRN	TMEM163	TNFRSF1B	GRN->TNFRSF1B	TMEM163->TMEM163	0.9774601023583884	dementia
HSPA1A:MTMR4->HIST:SMAD3	0.0032198534333226	0.0062587469469792	0.514456561449049	0.606932822995932	HSPA1A	MTMR4	HIST	SMAD3	MTMR4->SMAD3	HSPA1A->HIST	0.999999999968253	dementia
CD163:PIGF->CCL3:FLT1	0.0032187134858946	0.0139117986444202	0.231365732653526	0.817030684356287	CD163	PIGF	CCL3	FLT1	PIGF->FLT1	CD163->CCL3	0.9774902788886176	dementia
GPNMB:VEGFA->HIF1A:CD44	0.0032182823813209	0.0039358229490394	0.81768982573425	0.413534321500791	GPNMB	VEGFA	HIF1A	CD44	VEGFA->CD44	GPNMB->HIF1A	0.8276224177802297	dementia
IFI44L:FSTL5->IFI44L:GP6	0.0032173176233969	0.0032671893235684	0.984735595267854	0.324753963486928	IFI44L	FSTL5	IFI44L	GP6	FSTL5->GP6	IFI44L->IFI44L	0.9411728668847164	dementia
PICALM:ADAM10->HIST:GPNMB	0.0032173167161744	0.0069764119925198	0.46117068768646	0.644676150019743	PICALM	ADAM10	HIST	GPNMB	ADAM10->GPNMB	PICALM->HIST	0.9362175936592444	dementia
GPNMB:ADM->CD163:ADRB2	0.0032169575236227	0.0033024113704713	0.974123803105629	0.329995072079303	GPNMB	ADM	CD163	ADRB2	ADM->ADRB2	GPNMB->CD163	0.6818480294150756	dementia
FRMD4A:FSTL5->HSPA1A:LILRB2	0.0032166689410349	0.0043110923478174	0.746137795601477	0.455584179808664	FRMD4A	FSTL5	HSPA1A	LILRB2	FSTL5->LILRB2	FRMD4A->HSPA1A	0.9157533212095356	dementia
MKI67:PSEN1->MKI67:NOTCH4	0.003216600841903	0.0035177894576218	0.914381284227739	0.360516532632425	MKI67	PSEN1	MKI67	NOTCH4	PSEN1->NOTCH4	MKI67->MKI67	0.9239833863877744	dementia
GPNMB:VCL->TMEM163:ALK	0.0032152113055815	0.0040536791142938	0.793158810781107	0.427685301876709	GPNMB	VCL	TMEM163	ALK	VCL->ALK	GPNMB->TMEM163	0.86794958322038	dementia
GPNMB:LAMA2->HIF1A:RPSA	0.0032151479626422	0.0093525436345645	0.343772570144442	0.731017330226395	GPNMB	LAMA2	HIF1A	RPSA	LAMA2->RPSA	GPNMB->HIF1A	0.9268241174297056	dementia
PICALM:IL16->HSPA1A:CCR5	0.0032150318127127	0.0033459455222638	0.960873926763002	0.336615561994298	PICALM	IL16	HSPA1A	CCR5	IL16->CCR5	PICALM->HSPA1A	0.9490368614880418	dementia
GPNMB:ITGB2->CCL3:CD226	0.0032147478353106	0.004645323139504	0.692039657687586	0.488912424509586	GPNMB	ITGB2	CCL3	CD226	ITGB2->CD226	GPNMB->CCL3	0.999999999990374	dementia
FRMD4A:HMGB1->HIF1A:THBD	0.0032146075056948	0.0024850615304721	1.29357260022614	0.195813091829259	FRMD4A	HMGB1	HIF1A	THBD	HMGB1->THBD	FRMD4A->HIF1A	0.7920712652564085	dementia
CD163:WNT5A->FRMD4A:FZD6	0.0032145853922662	0.0021237861372538	1.51361068606595	0.130124609241244	CD163	WNT5A	FRMD4A	FZD6	WNT5A->FZD6	CD163->FRMD4A	0.7848284253198181	dementia
CD163:HLA-A->GPNMB:LILRB2	0.0032145266232289	0.0054466705271622	0.590181948255961	0.555068673140725	CD163	HLA-A	GPNMB	LILRB2	HLA-A->LILRB2	CD163->GPNMB	0.8498509063341044	dementia
TMEM163:AFDN->CD163:EPHB3	0.0032141248766189	0.0025397689511571	1.26551861150777	0.205685480979402	TMEM163	AFDN	CD163	EPHB3	AFDN->EPHB3	TMEM163->CD163	0.9414932956898144	dementia
ERN1:GAS6->CD163:MERTK	0.003213747044204	0.0242921535177916	0.132295683124606	0.894750421732843	ERN1	GAS6	CD163	MERTK	GAS6->MERTK	ERN1->CD163	0.996024474448184	dementia
HIF1A:MYL9->HIST:CD69	0.0032132364753916	0.0024642455440086	1.30394330354133	0.192252914133284	HIF1A	MYL9	HIST	CD69	MYL9->CD69	HIF1A->HIST	0.8742563211028932	dementia
TMEM163:APP->IFI44L:AGER	0.0032126974773004	0.0103646288899121	0.309967439396443	0.756585717280121	TMEM163	APP	IFI44L	AGER	APP->AGER	TMEM163->IFI44L	0.999999999983884	dementia
CD163:C3->HSPA1A:ITGAX	0.0032123426769907	0.0332667085230504	0.096563285627279	0.923073214018658	CD163	C3	HSPA1A	ITGAX	C3->ITGAX	CD163->HSPA1A	0.999867537688337	dementia
PICALM:TGFB1->ERN1:ITGB1	0.0032120166480136	0.013716782103095	0.234166922232357	0.814855393390276	PICALM	TGFB1	ERN1	ITGB1	TGFB1->ITGB1	PICALM->ERN1	0.9886113228632024	dementia
HSPA1A:CALM3->MKI67:PDE1C	0.0032113697272373	0.0026783434942234	1.19901339546757	0.23052273697687	HSPA1A	CALM3	MKI67	PDE1C	CALM3->PDE1C	HSPA1A->MKI67	0.92533947142026	dementia
HSPA1A:TGFB1->IFI44L:ENG	0.0032112839315755	0.0036603734259653	0.877310470236699	0.380318026778713	HSPA1A	TGFB1	IFI44L	ENG	TGFB1->ENG	HSPA1A->IFI44L	0.9571847517158644	dementia
GPNMB:CALM3->HIST:KCNQ3	0.0032112455704518	0.0273338362973417	0.117482432232324	0.906477764681009	GPNMB	CALM3	HIST	KCNQ3	CALM3->KCNQ3	GPNMB->HIST	0.9725007514786416	dementia
AIF1:HSP90B1->MKI67:TLR7	0.0032109746075336	0.0064742963121192	0.495957313773701	0.619924527877153	AIF1	HSP90B1	MKI67	TLR7	HSP90B1->TLR7	AIF1->MKI67	0.9540693341554968	dementia
HIF1A:WNT5A->HSPA1A:RYK	0.0032106322600829	0.002711042893975	1.18427940303644	0.23630247935638	HIF1A	WNT5A	HSPA1A	RYK	WNT5A->RYK	HIF1A->HSPA1A	0.999999999979967	dementia
CCL3:SLIT2->GPNMB:APP	0.003210523115238	0.0030180774183216	1.0637643341248	0.28743547211107	CCL3	SLIT2	GPNMB	APP	SLIT2->APP	CCL3->GPNMB	0.9988366248242294	dementia
IFI44L:GNAI2->HIF1A:EGFR	0.0032104957982365	0.0021866140141864	1.46824989568685	0.142036355439278	IFI44L	GNAI2	HIF1A	EGFR	GNAI2->EGFR	IFI44L->HIF1A	0.9488888935471416	dementia
HIST:CALM1->GPNMB:PTH2R	0.0032099772139005	0.004490751285988	0.714797371191815	0.474734259794244	HIST	CALM1	GPNMB	PTH2R	CALM1->PTH2R	HIST->GPNMB	0.8460019390238566	dementia
HIF1A:TGFB1->AIF1:ITGB1	0.0032097356994432	0.0109441080613124	0.293284357341989	0.769304809253244	HIF1A	TGFB1	AIF1	ITGB1	TGFB1->ITGB1	HIF1A->AIF1	0.9661807894371336	dementia
GPNMB:RGMB->FRMD4A:BMPR2	0.0032096732183882	0.0033278470326902	0.96448940917621	0.334800615650045	GPNMB	RGMB	FRMD4A	BMPR2	RGMB->BMPR2	GPNMB->FRMD4A	0.6028434046145825	dementia
HIST:F13A1->AIF1:ITGB1	0.0032084242257888	0.014074796357713	0.227955285763736	0.819681002134125	HIST	F13A1	AIF1	ITGB1	F13A1->ITGB1	HIST->AIF1	0.999999999993301	dementia
HIST:APP->MKI67:TNFRSF21	0.0032083349791224	0.0035105934725243	0.913901026772968	0.360768854101105	HIST	APP	MKI67	TNFRSF21	APP->TNFRSF21	HIST->MKI67	0.9274196525627184	dementia
GPNMB:POMC->PICALM:OPRM1	0.0032082270595474	0.0025789583173753	1.24400112942208	0.213499147254973	GPNMB	POMC	PICALM	OPRM1	POMC->OPRM1	GPNMB->PICALM	0.5581976158602565	dementia
CD163:PTPN6->CCL3:EGFR	0.0032079984637972	0.0073604563748549	0.435842331021277	0.662951128621167	CD163	PTPN6	CCL3	EGFR	PTPN6->EGFR	CD163->CCL3	0.976778061403499	dementia
GPNMB:SPON1->TMEM163:APP	0.0032077740389243	0.0036039635865425	0.890068382184102	0.373429169049453	GPNMB	SPON1	TMEM163	APP	SPON1->APP	GPNMB->TMEM163	0.8436010901684291	dementia
HIF1A:ADAM10->MKI67:TSPAN17	0.0032064911412201	0.0034082444335576	0.940804335994512	0.346805138465277	HIF1A	ADAM10	MKI67	TSPAN17	ADAM10->TSPAN17	HIF1A->MKI67	0.9898124060993072	dementia
AIF1:LIN7C->CD163:ABCA1	0.0032063631251653	0.0038542653564085	0.831899941666975	0.405465424791112	AIF1	LIN7C	CD163	ABCA1	LIN7C->ABCA1	AIF1->CD163	0.9921306177254082	dementia
HIF1A:FNDC5->PICALM:ITGB5	0.0032057943065347	0.0023584154865483	1.35930005752575	0.174051525835721	HIF1A	FNDC5	PICALM	ITGB5	FNDC5->ITGB5	HIF1A->PICALM	0.7029311435146901	dementia
GPNMB:CALM1->IFI44L:FAS	0.0032050280976867	0.003812099713686	0.840751380710269	0.400487229619751	GPNMB	CALM1	IFI44L	FAS	CALM1->FAS	GPNMB->IFI44L	0.971592735792905	dementia
IFI44L:GPI->HIF1A:AMFR	0.003204859014288	0.0069986025341842	0.457928421943397	0.647003866635889	IFI44L	GPI	HIF1A	AMFR	GPI->AMFR	IFI44L->HIF1A	0.9571081238576724	dementia
GPNMB:VEGFA->HIST:NRP1	0.0032045394400371	0.0037126118894922	0.863149592637705	0.388055224181281	GPNMB	VEGFA	HIST	NRP1	VEGFA->NRP1	GPNMB->HIST	0.8227559267805197	dementia
MKI67:C3->FRMD4A:C5AR2	0.0032044143753325	0.0043105669625524	0.743385824456645	0.457248124102944	MKI67	C3	FRMD4A	C5AR2	C3->C5AR2	MKI67->FRMD4A	0.8682762212207529	dementia
TMEM163:GNAI2->FRMD4A:TSHR	0.0032043522724499	0.0074874941215565	0.427960572713454	0.668679825729937	TMEM163	GNAI2	FRMD4A	TSHR	GNAI2->TSHR	TMEM163->FRMD4A	0.8858964378494644	dementia
PICALM:SEMA4C->MKI67:PLXNB2	0.0032042433081079	0.0062103462613484	0.515952440212613	0.60588762684097	PICALM	SEMA4C	MKI67	PLXNB2	SEMA4C->PLXNB2	PICALM->MKI67	0.9861016380941664	dementia
HIF1A:ADM->HSPA1A:CALCR	0.0032039125344837	0.0032203631578951	0.994891686867338	0.319788946487908	HIF1A	ADM	HSPA1A	CALCR	ADM->CALCR	HIF1A->HSPA1A	0.999999999979967	dementia
FRMD4A:ADM->FRMD4A:ADRB2	0.0032038928896061	0.0051950498408085	0.616720337202289	0.537419204603465	FRMD4A	ADM	FRMD4A	ADRB2	ADM->ADRB2	FRMD4A->FRMD4A	0.8895916913231405	dementia
GPNMB:ITGB3BP->HIST:ITGB5	0.0032036833341564	0.0127826134421287	0.250628194982237	0.802101580870177	GPNMB	ITGB3BP	HIST	ITGB5	ITGB3BP->ITGB5	GPNMB->HIST	0.9426772462283828	dementia
CCL3:LAMA5->HSPA1A:ITGA9_ITGB1	0.003203655454552	0.0171306884764903	0.187012650364207	0.851650714373162	CCL3	LAMA5	HSPA1A	ITGA9_ITGB1	LAMA5->ITGA9_ITGB1	CCL3->HSPA1A	0.9952397689420228	dementia
HIF1A:TNFSF10->PICALM:TNFRSF11B	0.0032025441988577	0.0038895650384359	0.823368208838474	0.41029863601646	HIF1A	TNFSF10	PICALM	TNFRSF11B	TNFSF10->TNFRSF11B	HIF1A->PICALM	0.7762756972895141	dementia
IFI44L:INHBA->PICALM:SMAD3	0.0032025409400493	0.0032316942602255	0.99097893617754	0.321695865772417	IFI44L	INHBA	PICALM	SMAD3	INHBA->SMAD3	IFI44L->PICALM	0.9212815378420658	dementia
FRMD4A:GNAS->HIF1A:VIPR1	0.0032020275770167	0.0036307829570203	0.881911040930009	0.377824915932108	FRMD4A	GNAS	HIF1A	VIPR1	GNAS->VIPR1	FRMD4A->HIF1A	0.8036821527047101	dementia
PICALM:FAM3C->HSPA1A:LAMP1	0.0032016790802421	0.0044480980971798	0.719786077171282	0.471656718526443	PICALM	FAM3C	HSPA1A	LAMP1	FAM3C->LAMP1	PICALM->HSPA1A	0.97072845728553	dementia
CCL3:PSEN1->HSPA1A:NOTCH1	0.0032011223593755	0.0081765978075157	0.391498082054761	0.695429106068665	CCL3	PSEN1	HSPA1A	NOTCH1	PSEN1->NOTCH1	CCL3->HSPA1A	0.9941281695969134	dementia
HIF1A:TGFB2->AIF1:ACVR1B_TGFBR2	0.0032010450489633	0.0033553619650417	0.954008861730536	0.340079156707761	HIF1A	TGFB2	AIF1	ACVR1B_TGFBR2	TGFB2->ACVR1B_TGFBR2	HIF1A->AIF1	0.9661807894371336	dementia
TMEM163:WNT2B->MKI67:FZD5_LRP6	0.0032010032556192	0.0026704667739781	1.19866807062003	0.230657038125876	TMEM163	WNT2B	MKI67	FZD5_LRP6	WNT2B->FZD5_LRP6	TMEM163->MKI67	0.9319595731933464	dementia
FRMD4A:HRAS->MKI67:INSR	0.0032009672298111	0.0040424341940489	0.791841518291998	0.428453090242315	FRMD4A	HRAS	MKI67	INSR	HRAS->INSR	FRMD4A->MKI67	0.8786296323605429	dementia
FRMD4A:HLA-B->HIF1A:KLRD1	0.0032007743395248	0.0076792115910276	0.416810280792965	0.676817182007383	FRMD4A	HLA-B	HIF1A	KLRD1	HLA-B->KLRD1	FRMD4A->HIF1A	0.9070965648925507	dementia
FRMD4A:ANOS1->MKI67:SDC2	0.0032002925768182	0.0035035956646537	0.913430910165963	0.361015954977277	FRMD4A	ANOS1	MKI67	SDC2	ANOS1->SDC2	FRMD4A->MKI67	0.840322244138598	dementia
GPNMB:TNF->MKI67:TRAF2	0.0032002510117697	0.0536331523776716	0.0596692692839377	0.952419047667027	GPNMB	TNF	MKI67	TRAF2	TNF->TRAF2	GPNMB->MKI67	0.999999999953452	dementia
ERN1:TIMP2->TMEM163:ITGB1	0.0032001305549335	0.0042033556912998	0.761327565391915	0.446461439972161	ERN1	TIMP2	TMEM163	ITGB1	TIMP2->ITGB1	ERN1->TMEM163	0.7269805136895502	dementia
AIF1:CALM1->MKI67:PDE1C	0.0032000472886696	0.0046258749228337	0.691771252368702	0.489080992688122	AIF1	CALM1	MKI67	PDE1C	CALM1->PDE1C	AIF1->MKI67	0.9540693341554968	dementia
TMEM163:ARF1->TMEM163:CHRM3	0.0032000363662229	0.007298103832043	0.43847503952641	0.661041960283721	TMEM163	ARF1	TMEM163	CHRM3	ARF1->CHRM3	TMEM163->TMEM163	0.9717670583431476	dementia
HIST:LGALS9->CCL3:LRP1	0.0031996712652379	0.0053097996378532	0.602597364018723	0.546776574376233	HIST	LGALS9	CCL3	LRP1	LGALS9->LRP1	HIST->CCL3	0.9863210800528834	dementia
IFI44L:RPS19->HIST:C5AR1	0.0031994756098245	0.0071709622274171	0.446171030938055	0.655473706917385	IFI44L	RPS19	HIST	C5AR1	RPS19->C5AR1	IFI44L->HIST	0.990973881327838	dementia
IFI44L:ADAM15->TMEM163:ITGA5	0.0031993707373998	0.0029896996924914	1.07013113906893	0.28456028455251	IFI44L	ADAM15	TMEM163	ITGA5	ADAM15->ITGA5	IFI44L->TMEM163	0.999999999965492	dementia
MKI67:CXCL12->HIST:CXCR4	0.0031989704247363	0.0034249920231152	0.934008138747916	0.35029969476358	MKI67	CXCL12	HIST	CXCR4	CXCL12->CXCR4	MKI67->HIST	0.9302170800477548	dementia
MKI67:ARPC5->CD163:LDLR	0.0031982980239366	0.0038963824922987	0.820837797690067	0.411738665640571	MKI67	ARPC5	CD163	LDLR	ARPC5->LDLR	MKI67->CD163	0.999999999980883	dementia
HIST:TNFSF10->CD163:TNFRSF10B	0.0031980775647382	0.0116830918187133	0.273735550003616	0.784287855865923	HIST	TNFSF10	CD163	TNFRSF10B	TNFSF10->TNFRSF10B	HIST->CD163	0.962455698401166	dementia
HIF1A:ACTR2->TMEM163:ADRB2	0.0031976311398505	0.0022526963231554	1.41946835309412	0.155762516922917	HIF1A	ACTR2	TMEM163	ADRB2	ACTR2->ADRB2	HIF1A->TMEM163	0.8800978717593025	dementia
ERN1:RGMB->FRMD4A:NEO1	0.003197597307355	0.0905263002688007	0.0353223018930458	0.971822740086205	ERN1	RGMB	FRMD4A	NEO1	RGMB->NEO1	ERN1->FRMD4A	0.9864241296030504	dementia
GPNMB:ICAM1->AIF1:ITGAX_ITGB2	0.0031975102605569	0.0074148448482885	0.431230905835476	0.666300483950274	GPNMB	ICAM1	AIF1	ITGAX_ITGB2	ICAM1->ITGAX_ITGB2	GPNMB->AIF1	0.9940814464200276	dementia
CCL3:TREML4->HIST:SIGLEC8	0.0031972752304292	0.00197444429153	1.61932916727253	0.105376458248598	CCL3	TREML4	HIST	SIGLEC8	TREML4->SIGLEC8	CCL3->HIST	0.9667996246950568	dementia
FRMD4A:ADAM10->HIST:GPNMB	0.0031971968536388	0.006996763310955	0.456953695808588	0.647704327852567	FRMD4A	ADAM10	HIST	GPNMB	ADAM10->GPNMB	FRMD4A->HIST	0.911672226438129	dementia
HSPA1A:BSG->HIF1A:SLC16A7	0.0031971615742167	0.0033702889960593	0.948631282941897	0.342808174677592	HSPA1A	BSG	HIF1A	SLC16A7	BSG->SLC16A7	HSPA1A->HIF1A	0.9940945914353332	dementia
HIF1A:EFNB1->HIST:EPHB3	0.0031970339073552	0.0026663936825517	1.19901045681133	0.230523879622456	HIF1A	EFNB1	HIST	EPHB3	EFNB1->EPHB3	HIF1A->HIST	0.8742563211028932	dementia
FRMD4A:IL15RA->HIF1A:AXL	0.0031970148062046	0.0028288031478308	1.13016517556413	0.258406630765608	FRMD4A	IL15RA	HIF1A	AXL	IL15RA->AXL	FRMD4A->HIF1A	0.7920712652564085	dementia
CD163:SIRPA->IFI44L:CD47	0.0031969335493009	0.015868522894737	0.20146383948321	0.840335901631387	CD163	SIRPA	IFI44L	CD47	SIRPA->CD47	CD163->IFI44L	0.986926154477119	dementia
IFI44L:CD47->CD163:SIRPA	0.0031969335493009	0.015868522894737	0.20146383948321	0.840335901631387	IFI44L	CD47	CD163	SIRPA	CD47->SIRPA	IFI44L->CD163	0.987970899782832	dementia
ERN1:CALM1->GPNMB:KCNQ5	0.0031967289588334	0.0047513219880316	0.67280831879757	0.501069244715376	ERN1	CALM1	GPNMB	KCNQ5	CALM1->KCNQ5	ERN1->GPNMB	0.9754858700309978	dementia
AIF1:ITGB3BP->CD163:ITGB5	0.0031965593207656	0.0062250318925623	0.513500874523205	0.607600999211207	AIF1	ITGB3BP	CD163	ITGB5	ITGB3BP->ITGB5	AIF1->CD163	0.9921306177254082	dementia
CCL3:LAMB1->CD163:ITGA6_ITGB1	0.0031962594091383	0.0034814916410383	0.918071832045281	0.358581260583404	CCL3	LAMB1	CD163	ITGA6_ITGB1	LAMB1->ITGA6_ITGB1	CCL3->CD163	0.951448924287588	dementia
MKI67:PLAT->PICALM:ITGAM	0.0031960844492877	0.0054420659943202	0.587292482785658	0.557007288899972	MKI67	PLAT	PICALM	ITGAM	PLAT->ITGAM	MKI67->PICALM	0.9710360575543484	dementia
MKI67:PSEN1->TMEM163:NOTCH2	0.0031959516824392	0.0143107516821349	0.223325214036728	0.82328240479712	MKI67	PSEN1	TMEM163	NOTCH2	PSEN1->NOTCH2	MKI67->TMEM163	0.9851886176694022	dementia
AIF1:SELPLG->HIF1A:ITGAM	0.0031958348102706	0.0101795303875076	0.31394717522457	0.753561159739843	AIF1	SELPLG	HIF1A	ITGAM	SELPLG->ITGAM	AIF1->HIF1A	0.9870806830852664	dementia
TMEM163:ADAM15->AIF1:ITGB1	0.0031952187035581	0.0023134114220972	1.38117183698416	0.167226131898032	TMEM163	ADAM15	AIF1	ITGB1	ADAM15->ITGB1	TMEM163->AIF1	0.8701039112682487	dementia
HSPA1A:AFDN->CCL3:EPHB2	0.003195022601863	0.007792291315872	0.410023505583673	0.681788704793621	HSPA1A	AFDN	CCL3	EPHB2	AFDN->EPHB2	HSPA1A->CCL3	0.999999999968396	dementia
CCL3:CALM3->PICALM:INSR	0.0031946130244021	0.0059686645570637	0.535230786360981	0.592490280240365	CCL3	CALM3	PICALM	INSR	CALM3->INSR	CCL3->PICALM	0.9424508170086068	dementia
TMEM163:RIMS2->FRMD4A:ABCA1	0.0031941903740602	0.0092761978671801	0.344342630439307	0.730588627833662	TMEM163	RIMS2	FRMD4A	ABCA1	RIMS2->ABCA1	TMEM163->FRMD4A	0.8989225735266904	dementia
AIF1:SIRPB2->CD163:CD47	0.0031938346604094	0.0069285559891409	0.460966854480955	0.644822385540742	AIF1	SIRPB2	CD163	CD47	SIRPB2->CD47	AIF1->CD163	0.9921306177254082	dementia
GPNMB:CALM1->IFI44L:PDE1B	0.0031934344149756	0.0077229770086047	0.413497853407771	0.679241894818287	GPNMB	CALM1	IFI44L	PDE1B	CALM1->PDE1B	GPNMB->IFI44L	0.971592735792905	dementia
FRMD4A:RGMB->CD163:NEO1	0.0031929152276215	0.0024854842710187	1.28462499837622	0.198923358735254	FRMD4A	RGMB	CD163	NEO1	RGMB->NEO1	FRMD4A->CD163	0.947889499551422	dementia
TMEM163:WNT5A->TMEM163:LRP5	0.0031927822783662	0.0042250184779819	0.755684808245212	0.449838194563283	TMEM163	WNT5A	TMEM163	LRP5	WNT5A->LRP5	TMEM163->TMEM163	0.8952071197429953	dementia
FRMD4A:PTDSS1->FRMD4A:SCARB1	0.0031921895767139	0.00923312413664	0.345732336040659	0.729543880499003	FRMD4A	PTDSS1	FRMD4A	SCARB1	PTDSS1->SCARB1	FRMD4A->FRMD4A	0.9669694037383236	dementia
TMEM163:SERPINF1->HIST:PLXDC1	0.0031920971420252	0.0075139376237508	0.42482348162371	0.670965358592573	TMEM163	SERPINF1	HIST	PLXDC1	SERPINF1->PLXDC1	TMEM163->HIST	0.999999999972548	dementia
ERN1:ADAM17->AIF1:ITGA5	0.0031920531883497	0.0044994989328727	0.709424146104151	0.47806130801717	ERN1	ADAM17	AIF1	ITGA5	ADAM17->ITGA5	ERN1->AIF1	0.8913003847155965	dementia
HIST:ARF1->AIF1:PLD2	0.0031919013395705	0.0089448096403678	0.356843965148859	0.721208620722785	HIST	ARF1	AIF1	PLD2	ARF1->PLD2	HIST->AIF1	0.999999999993301	dementia
PICALM:RTN4->TMEM163:LINGO1	0.0031917523995527	0.0094696559572945	0.337050513128104	0.736078821638039	PICALM	RTN4	TMEM163	LINGO1	RTN4->LINGO1	PICALM->TMEM163	0.9934161045528432	dementia
CD163:COPA->IFI44L:P2RY6	0.0031917420419847	0.0116270977745092	0.27450891906854	0.783693550361627	CD163	COPA	IFI44L	P2RY6	COPA->P2RY6	CD163->IFI44L	0.986926154477119	dementia
MKI67:TGFB1->HIST:CXCR4	0.0031916537826554	0.0037001513810584	0.862573839274236	0.388371819022808	MKI67	TGFB1	HIST	CXCR4	TGFB1->CXCR4	MKI67->HIST	0.9612202520814498	dementia
CCL3:FAM3C->HIF1A:CLEC2D	0.0031916188496693	0.0044921424009412	0.710489242059779	0.477400799814053	CCL3	FAM3C	HIF1A	CLEC2D	FAM3C->CLEC2D	CCL3->HIF1A	0.999999999977921	dementia
HIST:LGALS1->PICALM:PTPRC	0.0031915687466356	0.0063463478740147	0.502898487444022	0.615035644624992	HIST	LGALS1	PICALM	PTPRC	LGALS1->PTPRC	HIST->PICALM	0.966877942586754	dementia
TMEM163:FABP5->HIST:RXRA	0.0031913901963796	0.0037109793899915	0.859985966234903	0.389796778473773	TMEM163	FABP5	HIST	RXRA	FABP5->RXRA	TMEM163->HIST	0.9367253499278042	dementia
IFI44L:WNT5A->HSPA1A:LDLR	0.003191192327084	0.0042017716359212	0.759487331439508	0.447561089541392	IFI44L	WNT5A	HSPA1A	LDLR	WNT5A->LDLR	IFI44L->HSPA1A	0.9519294728749076	dementia
IFI44L:GNAI2->CCL3:IGF1R	0.0031905054886978	0.0028560693575258	1.11709664203032	0.263953006127315	IFI44L	GNAI2	CCL3	IGF1R	GNAI2->IGF1R	IFI44L->CCL3	0.9856881959861804	dementia
AIF1:TNFSF13B->AIF1:TNFRSF13C	0.0031904132318704	0.0037701020960604	0.84624053953452	0.397418570823603	AIF1	TNFSF13B	AIF1	TNFRSF13C	TNFSF13B->TNFRSF13C	AIF1->AIF1	0.9223110228547768	dementia
GPNMB:APOE->HSPA1A:LRP8	0.0031898312376645	0.0058824128615158	0.542265786635481	0.587635421259098	GPNMB	APOE	HSPA1A	LRP8	APOE->LRP8	GPNMB->HSPA1A	0.9154050791731602	dementia
HSPA1A:TIMP2->HSPA1A:CD44	0.0031897977277606	0.0057560685217347	0.554162570462122	0.579467591594796	HSPA1A	TIMP2	HSPA1A	CD44	TIMP2->CD44	HSPA1A->HSPA1A	0.986646548795834	dementia
CD163:APP->HSPA1A:VLDLR	0.0031897792515665	0.0044355895186414	0.719133102411947	0.472058913131334	CD163	APP	HSPA1A	VLDLR	APP->VLDLR	CD163->HSPA1A	0.9606431813234444	dementia
HIF1A:JAM3->AIF1:ITGB1	0.0031892845084377	0.0045899362427206	0.694842877936633	0.487153773705105	HIF1A	JAM3	AIF1	ITGB1	JAM3->ITGB1	HIF1A->AIF1	0.9661807894371336	dementia
FRMD4A:HGF->HSPA1A:CD44	0.0031888683696322	0.0036801815186139	0.866497577226358	0.386217354419867	FRMD4A	HGF	HSPA1A	CD44	HGF->CD44	FRMD4A->HSPA1A	0.9157533212095356	dementia
GPNMB:ANOS1->HSPA1A:SDC2	0.003188445051588	0.0045713417218982	0.697485606099918	0.48549894425833	GPNMB	ANOS1	HSPA1A	SDC2	ANOS1->SDC2	GPNMB->HSPA1A	0.90714733233447	dementia
AIF1:ALCAM->FRMD4A:NRP1	0.003188432343663	0.0213330509562998	0.149459744421669	0.881190871828226	AIF1	ALCAM	FRMD4A	NRP1	ALCAM->NRP1	AIF1->FRMD4A	0.966299501285736	dementia
CCL3:SEMA6A->HIST:PLXNA2	0.0031883030691783	0.0024421435644081	1.30553466046991	0.191710852797144	CCL3	SEMA6A	HIST	PLXNA2	SEMA6A->PLXNA2	CCL3->HIST	0.9667996246950568	dementia
HSPA1A:VEGFA->HSPA1A:CD44	0.0031882736923712	0.0058121296284195	0.548555158987084	0.58331076578451	HSPA1A	VEGFA	HSPA1A	CD44	VEGFA->CD44	HSPA1A->HSPA1A	0.986646548795834	dementia
HSPA1A:ARPC5->CD163:LDLR	0.0031874259227769	0.005092005375537	0.625966723854987	0.531336767762237	HSPA1A	ARPC5	CD163	LDLR	ARPC5->LDLR	HSPA1A->CD163	0.999999999946263	dementia
CD163:SERPINF1->PICALM:PLXDC1	0.0031870891710404	0.0136926646680244	0.232758871140912	0.815948651851504	CD163	SERPINF1	PICALM	PLXDC1	SERPINF1->PLXDC1	CD163->PICALM	0.9652324904108016	dementia
AIF1:FARP2->HIF1A:PLXNA4	0.003186987565907	0.0043451062970196	0.733465961026794	0.46327428136376	AIF1	FARP2	HIF1A	PLXNA4	FARP2->PLXNA4	AIF1->HIF1A	0.956147801746172	dementia
MKI67:LTBP1->CD163:ITGB5	0.003186935396154	0.0023151276287877	1.37657006746656	0.168645210513149	MKI67	LTBP1	CD163	ITGB5	LTBP1->ITGB5	MKI67->CD163	0.999999999980883	dementia
HSPA1A:SLIT2->HIST:APP	0.0031866886060082	0.0060651665844535	0.525408257404913	0.599299414475053	HSPA1A	SLIT2	HIST	APP	SLIT2->APP	HSPA1A->HIST	0.999999999968253	dementia
FRMD4A:PLAU->CD163:ST14	0.003186099186841	0.0026508970932383	1.20189470763231	0.229404325182563	FRMD4A	PLAU	CD163	ST14	PLAU->ST14	FRMD4A->CD163	0.947889499551422	dementia
GPNMB:S100A10->CD163:CFTR	0.00318583470554	0.0030769887229737	1.0353741896269	0.300494194606389	GPNMB	S100A10	CD163	CFTR	S100A10->CFTR	GPNMB->CD163	0.6770188427982724	dementia
MKI67:APP->PICALM:RPSA	0.0031856850324416	0.0064721264456351	0.492216130077327	0.622566562788125	MKI67	APP	PICALM	RPSA	APP->RPSA	MKI67->PICALM	0.9741188439275036	dementia
HIF1A:LRPAP1->ERN1:SORT1	0.0031855145340615	0.0076236307458258	0.41784743257741	0.676058668588975	HIF1A	LRPAP1	ERN1	SORT1	LRPAP1->SORT1	HIF1A->ERN1	0.9457883395610924	dementia
CD163:THBS4->CD163:CD47	0.0031852986081698	0.0036740208796324	0.866978907449363	0.3859535667171	CD163	THBS4	CD163	CD47	THBS4->CD47	CD163->CD163	0.9378778857401096	dementia
PICALM:IL16->CCL3:CCR5	0.0031850175519009	0.0059365788591599	0.536507242211832	0.591608032017075	PICALM	IL16	CCL3	CCR5	IL16->CCR5	PICALM->CCL3	0.9704308238383664	dementia
AIF1:HLA-A->HIF1A:LILRB1	0.0031848262912756	0.0139124577358378	0.228919027230662	0.818931851621888	AIF1	HLA-A	HIF1A	LILRB1	HLA-A->LILRB1	AIF1->HIF1A	0.9870806830852664	dementia
IFI44L:APP->HIF1A:LRP6	0.0031846259697399	0.0055461509770977	0.574204702124151	0.565829287778377	IFI44L	APP	HIF1A	LRP6	APP->LRP6	IFI44L->HIF1A	0.954329377617684	dementia
HIF1A:JAM2->HSPA1A:ITGA4_ITGB1	0.0031833390327743	0.005606152874303	0.567829508782373	0.570150740644901	HIF1A	JAM2	HSPA1A	ITGA4_ITGB1	JAM2->ITGA4_ITGB1	HIF1A->HSPA1A	0.999999999979967	dementia
HSPA1A:NAMPT->CCL3:ITGA5_ITGB1	0.0031833114033354	0.0100178966626775	0.317762451592767	0.75066513483449	HSPA1A	NAMPT	CCL3	ITGA5_ITGB1	NAMPT->ITGA5_ITGB1	HSPA1A->CCL3	0.999999999968396	dementia
AIF1:CALM1->HIF1A:GRM5	0.0031831554228707	0.0108874554501574	0.292369088208277	0.770004440235537	AIF1	CALM1	HIF1A	GRM5	CALM1->GRM5	AIF1->HIF1A	0.9870806830852664	dementia
CD163:TNF->PICALM:VSIR	0.0031823289286613	0.0046721473372449	0.68112769117805	0.495790696703212	CD163	TNF	PICALM	VSIR	TNF->VSIR	CD163->PICALM	0.8922567533369274	dementia
PICALM:NECTIN3->FRMD4A:PVR	0.0031823043352077	0.0043037227940777	0.739430601707637	0.459645565790067	PICALM	NECTIN3	FRMD4A	PVR	NECTIN3->PVR	PICALM->FRMD4A	0.8971878137275967	dementia
HIF1A:SELPLG->ERN1:ITGAM	0.0031821505116614	0.0325171018957557	0.0978608278764459	0.922042805459072	HIF1A	SELPLG	ERN1	ITGAM	SELPLG->ITGAM	HIF1A->ERN1	0.9961620020393832	dementia
PICALM:NECTIN3->PICALM:PVR	0.0031818176434642	0.0039753748624598	0.800381788774355	0.423489628983958	PICALM	NECTIN3	PICALM	PVR	NECTIN3->PVR	PICALM->PICALM	0.8262753205509223	dementia
HIF1A:HLA-B->TMEM163:LILRB2	0.0031818105243117	0.0047397678207208	0.671300925417027	0.502028845249891	HIF1A	HLA-B	TMEM163	LILRB2	HLA-B->LILRB2	HIF1A->TMEM163	0.9022340551243035	dementia
PICALM:MFNG->CD163:NOTCH1	0.0031817219300123	0.0155023519574461	0.205241239441998	0.837383650776337	PICALM	MFNG	CD163	NOTCH1	MFNG->NOTCH1	PICALM->CD163	0.9717040931622016	dementia
CCL3:TF->PICALM:TFRC	0.0031815349023949	0.0060100055885131	0.529373035605122	0.596546699628448	CCL3	TF	PICALM	TFRC	TF->TFRC	CCL3->PICALM	0.9428701635464832	dementia
MKI67:TGS1->CD163:RXRA	0.0031815059537834	0.0062394399496354	0.509902487957975	0.610119778846431	MKI67	TGS1	CD163	RXRA	TGS1->RXRA	MKI67->CD163	0.999999999980883	dementia
FRMD4A:PLAT->ERN1:ITGAM	0.0031809464340151	0.0089455310219302	0.355590565413831	0.722147210157201	FRMD4A	PLAT	ERN1	ITGAM	PLAT->ITGAM	FRMD4A->ERN1	0.8882159065696583	dementia
HSPA1A:ADAM10->IFI44L:GPNMB	0.0031804933204269	0.0123533997924383	0.257458948456748	0.79682450175691	HSPA1A	ADAM10	IFI44L	GPNMB	ADAM10->GPNMB	HSPA1A->IFI44L	0.9764348615764048	dementia
HIF1A:LRPAP1->MKI67:LDLR	0.0031799034083447	0.0036076948263165	0.881422504239766	0.378089181641731	HIF1A	LRPAP1	MKI67	LDLR	LRPAP1->LDLR	HIF1A->MKI67	0.9898124060993072	dementia
HSPA1A:PTDSS1->TMEM163:SCARB1	0.0031796231281867	0.0118053499406226	0.269337473618257	0.787669997479669	HSPA1A	PTDSS1	TMEM163	SCARB1	PTDSS1->SCARB1	HSPA1A->TMEM163	0.9840358403863648	dementia
FRMD4A:ADAM17->PICALM:NOTCH1	0.003179422453375	0.013976791770905	0.227478702229328	0.82005152832755	FRMD4A	ADAM17	PICALM	NOTCH1	ADAM17->NOTCH1	FRMD4A->PICALM	0.9780431071796468	dementia
FRMD4A:THBS4->GPNMB:CD47	0.0031788876666592	0.0051546550594509	0.616702306943092	0.537431099311913	FRMD4A	THBS4	GPNMB	CD47	THBS4->CD47	FRMD4A->GPNMB	0.7646687364312273	dementia
HIF1A:SLIT2->IFI44L:PLXNA1	0.0031787647398799	0.005197845693132	0.61155427220166	0.540832700368516	HIF1A	SLIT2	IFI44L	PLXNA1	SLIT2->PLXNA1	HIF1A->IFI44L	0.9100238850512156	dementia
MKI67:CALM1->ERN1:VIPR1	0.0031783277766479	0.0037469585065569	0.848242053144182	0.396303181634758	MKI67	CALM1	ERN1	VIPR1	CALM1->VIPR1	MKI67->ERN1	0.9602452504024072	dementia
HIST:HMGB1->FRMD4A:CXCR4	0.0031780722191035	0.002919669955586	1.08850392936472	0.276372702857704	HIST	HMGB1	FRMD4A	CXCR4	HMGB1->CXCR4	HIST->FRMD4A	0.8968889348653067	dementia
IFI44L:GHRL->IFI44L:TBXA2R	0.0031780466791131	0.0061391383940333	0.517669821908881	0.604688657211217	IFI44L	GHRL	IFI44L	TBXA2R	GHRL->TBXA2R	IFI44L->IFI44L	0.9411728668847164	dementia
CD163:SERPINE1->GPNMB:PLAUR	0.0031780340875549	0.0051077204545205	0.622202040196279	0.533809024679208	CD163	SERPINE1	GPNMB	PLAUR	SERPINE1->PLAUR	CD163->GPNMB	0.8435116366651042	dementia
HSPA1A:COL18A1->CD163:ITGA10_ITGB1	0.0031772511922801	0.0029221685694223	1.08729223410552	0.276907679581575	HSPA1A	COL18A1	CD163	ITGA10_ITGB1	COL18A1->ITGA10_ITGB1	HSPA1A->CD163	0.999999999946263	dementia
HSPA1A:COPA->TMEM163:P2RY6	0.0031758373253889	0.0037964945766016	0.836518335878062	0.402863365920929	HSPA1A	COPA	TMEM163	P2RY6	COPA->P2RY6	HSPA1A->TMEM163	0.8463379582451774	dementia
TMEM163:VEGFA->TMEM163:ITGA9	0.003175806871295	0.0112575090769155	0.282105646071147	0.777862504051723	TMEM163	VEGFA	TMEM163	ITGA9	VEGFA->ITGA9	TMEM163->TMEM163	0.9774601023583884	dementia
HIF1A:ADAM15->TMEM163:ITGA5	0.0031756488403383	0.0022733316216023	1.39691403144253	0.162439424615096	HIF1A	ADAM15	TMEM163	ITGA5	ADAM15->ITGA5	HIF1A->TMEM163	0.8800978717593025	dementia
HSPA1A:SEMA6B->HIST:PLXNA4	0.0031753356880527	0.0038476393512322	0.825268534338034	0.409219151748604	HSPA1A	SEMA6B	HIST	PLXNA4	SEMA6B->PLXNA4	HSPA1A->HIST	0.999999999968253	dementia
GPNMB:TGFB2->GPNMB:TGFBR1_TGFBR2	0.0031753253667366	0.007759101740691	0.409238784701619	0.682364434262776	GPNMB	TGFB2	GPNMB	TGFBR1_TGFBR2	TGFB2->TGFBR1_TGFBR2	GPNMB->GPNMB	0.9301951528216358	dementia
CCL3:JAG1->CD163:CD46	0.0031752180174377	0.0042050701435501	0.755092759227329	0.450193327420705	CCL3	JAG1	CD163	CD46	JAG1->CD46	CCL3->CD163	0.951448924287588	dementia
IFI44L:THBS4->MKI67:CD47	0.0031748825646067	0.0031439820361573	1.0098284685135	0.312577478273097	IFI44L	THBS4	MKI67	CD47	THBS4->CD47	IFI44L->MKI67	0.7132049504259397	dementia
HIF1A:S100A8->GPNMB:ITGB2	0.0031747968226955	0.0039026204465707	0.813503866481623	0.415929230382686	HIF1A	S100A8	GPNMB	ITGB2	S100A8->ITGB2	HIF1A->GPNMB	0.8494585312520733	dementia
HSPA1A:TIMD4->GPNMB:HAVCR1	0.0031746553268972	0.0037638263910066	0.843464867158294	0.398968506647111	HSPA1A	TIMD4	GPNMB	HAVCR1	TIMD4->HAVCR1	HSPA1A->GPNMB	0.9281801184536204	dementia
MKI67:APP->HIF1A:TSPAN15	0.0031738783338498	0.0025516777263101	1.24383980826586	0.213558526022819	MKI67	APP	HIF1A	TSPAN15	APP->TSPAN15	MKI67->HIF1A	0.9307888075371924	dementia
PICALM:LGALS9->HIF1A:SLC1A5	0.0031737595140059	0.0058708092173578	0.540600008704465	0.588783311878903	PICALM	LGALS9	HIF1A	SLC1A5	LGALS9->SLC1A5	PICALM->HIF1A	0.910266224499899	dementia
FRMD4A:NECTIN3->CCL3:CADM1	0.0031736147250976	0.0024821903886994	1.27855411073463	0.20105411840665	FRMD4A	NECTIN3	CCL3	CADM1	NECTIN3->CADM1	FRMD4A->CCL3	0.6811430398108087	dementia
IFI44L:IL16->AIF1:CD4	0.0031733761725469	0.0080357179181499	0.394908856292647	0.692910153750678	IFI44L	IL16	AIF1	CD4	IL16->CD4	IFI44L->AIF1	0.999999999950129	dementia
AIF1:GAS6->MKI67:AXL	0.0031733637317656	0.0135420149834926	0.234334678822454	0.814725165490895	AIF1	GAS6	MKI67	AXL	GAS6->AXL	AIF1->MKI67	0.9540693341554968	dementia
GPNMB:GNAS->MKI67:ADRB2	0.0031732673400497	0.0051962403497971	0.610685250572296	0.541407972362038	GPNMB	GNAS	MKI67	ADRB2	GNAS->ADRB2	GPNMB->MKI67	0.9983909855273484	dementia
AIF1:APP->HIF1A:TSPAN15	0.0031729141721697	0.0029473708890811	1.07652354982677	0.281693174478317	AIF1	APP	HIF1A	TSPAN15	APP->TSPAN15	AIF1->HIF1A	0.956147801746172	dementia
GPNMB:COL18A1->PICALM:ITGB5	0.0031726383720333	0.0074404519797866	0.426403984684319	0.669813498363071	GPNMB	COL18A1	PICALM	ITGB5	COL18A1->ITGB5	GPNMB->PICALM	0.8586524846485634	dementia
HSPA1A:TXLNA->GPNMB:STX3	0.0031725880406494	0.0036162078984275	0.877324570312724	0.380310370348688	HSPA1A	TXLNA	GPNMB	STX3	TXLNA->STX3	HSPA1A->GPNMB	0.9281801184536204	dementia
HIF1A:SPON1->CD163:LRP8	0.003172476017481	0.0100703041751346	0.31503278970604	0.75273675790342	HIF1A	SPON1	CD163	LRP8	SPON1->LRP8	HIF1A->CD163	0.9339161756641424	dementia
FRMD4A:AFDN->HIST:EPHB2	0.0031723645115118	0.0086340637517204	0.367424263097395	0.713302575981801	FRMD4A	AFDN	HIST	EPHB2	AFDN->EPHB2	FRMD4A->HIST	0.9353109647125136	dementia
HIF1A:TNFSF10->TMEM163:TNFRSF10A	0.0031722850632334	0.005537580765212	0.572864793803503	0.566736243850399	HIF1A	TNFSF10	TMEM163	TNFRSF10A	TNFSF10->TNFRSF10A	HIF1A->TMEM163	0.9299900597225962	dementia
MKI67:SERPINE1->CCL3:PLAUR	0.0031721962680125	0.0281576599347967	0.112658376987229	0.910301401448259	MKI67	SERPINE1	CCL3	PLAUR	SERPINE1->PLAUR	MKI67->CCL3	0.999999999991347	dementia
HIF1A:EFNB2->HIF1A:EPHB6	0.0031720867770947	0.0054093326035826	0.586410008324105	0.557600020263358	HIF1A	EFNB2	HIF1A	EPHB6	EFNB2->EPHB6	HIF1A->HIF1A	0.9163603028570112	dementia
IFI44L:LGALS9->FRMD4A:CD47	0.0031718886267839	0.0064986758212203	0.488082297693121	0.62549154937569	IFI44L	LGALS9	FRMD4A	CD47	LGALS9->CD47	IFI44L->FRMD4A	0.9832517431636856	dementia
PICALM:TGFB1->TMEM163:ITGB1	0.0031717743741905	0.0323128898331415	0.0981581774508284	0.921806691591782	PICALM	TGFB1	TMEM163	ITGB1	TGFB1->ITGB1	PICALM->TMEM163	0.9948240022307449	dementia
PICALM:C1QA->HIF1A:CD33	0.0031715719993071	0.0039525893312056	0.802403622928309	0.422319518063224	PICALM	C1QA	HIF1A	CD33	C1QA->CD33	PICALM->HIF1A	0.8032039135994902	dementia
FRMD4A:ANGPT2->HIST:ITGA5_ITGB1	0.0031714445216615	0.0099027885244886	0.320257724762969	0.748772967506595	FRMD4A	ANGPT2	HIST	ITGA5_ITGB1	ANGPT2->ITGA5_ITGB1	FRMD4A->HIST	0.9404070010801748	dementia
HIST:IL10->HIST:IL10RA_IL10RB	0.0031709226072974	0.0034559640047464	0.917521884759929	0.358869230361522	HIST	IL10	HIST	IL10RA_IL10RB	IL10->IL10RA_IL10RB	HIST->HIST	0.9176734211340544	dementia
MKI67:B2M->HSPA1A:LILRB2	0.0031708267072938	0.0026844646639193	1.18117654887077	0.237532595340921	MKI67	B2M	HSPA1A	LILRB2	B2M->LILRB2	MKI67->HSPA1A	0.8710140753240846	dementia
HIF1A:TGFB2->PICALM:ACVR1_TGFBR1_TGFBR2	0.003170822826813	0.0066836210518601	0.474416906974484	0.635202638975934	HIF1A	TGFB2	PICALM	ACVR1_TGFBR1_TGFBR2	TGFB2->ACVR1_TGFBR1_TGFBR2	HIF1A->PICALM	0.8872530719636377	dementia
HIF1A:TGFB2->PICALM:ACVR1_TGFBR2	0.003170822826813	0.0066836210518601	0.474416906974484	0.635202638975934	HIF1A	TGFB2	PICALM	ACVR1_TGFBR2	TGFB2->ACVR1_TGFBR2	HIF1A->PICALM	0.8872530719636377	dementia
AIF1:GNAS->CCL3:TSHR	0.0031705689713049	0.0073077273379458	0.433865253133027	0.664386293219993	AIF1	GNAS	CCL3	TSHR	GNAS->TSHR	AIF1->CCL3	0.99999999999362	dementia
CD163:HGF->MKI67:CD44	0.0031702457034206	0.0027682145119179	1.14523122748321	0.252113385816444	CD163	HGF	MKI67	CD44	HGF->CD44	CD163->MKI67	0.9388590977511526	dementia
HIST:WNT5B->MKI67:FZD2_LRP6	0.0031701640757988	0.0038214774756362	0.829565029758828	0.406784755420799	HIST	WNT5B	MKI67	FZD2_LRP6	WNT5B->FZD2_LRP6	HIST->MKI67	0.9274196525627184	dementia
MKI67:TGFB1->AIF1:ACVR1B_TGFBR2	0.003169945416729	0.0055015766127134	0.576188543735564	0.564487747878964	MKI67	TGFB1	AIF1	ACVR1B_TGFBR2	TGFB1->ACVR1B_TGFBR2	MKI67->AIF1	0.965971290076132	dementia
FRMD4A:TGFB1->HIST:ACVR1_TGFBR2	0.0031696833964908	0.0091884889442446	0.344962421538981	0.730122621867639	FRMD4A	TGFB1	HIST	ACVR1_TGFBR2	TGFB1->ACVR1_TGFBR2	FRMD4A->HIST	0.9353109647125136	dementia
HIF1A:LYZ->PICALM:ITGAL	0.0031693912570175	0.0025352130474773	1.25014789592191	0.211245526217762	HIF1A	LYZ	PICALM	ITGAL	LYZ->ITGAL	HIF1A->PICALM	0.7029311435146901	dementia
IFI44L:CALM1->HIST:OPRM1	0.0031692836440141	0.0344143342594142	0.0920919643577633	0.926624972835957	IFI44L	CALM1	HIST	OPRM1	CALM1->OPRM1	IFI44L->HIST	0.9985607599981192	dementia
PICALM:COL9A2->FRMD4A:ITGA10_ITGB1	0.0031690224375083	0.0065399514894389	0.484563599993945	0.627985939343741	PICALM	COL9A2	FRMD4A	ITGA10_ITGB1	COL9A2->ITGA10_ITGB1	PICALM->FRMD4A	0.8971878137275967	dementia
TMEM163:LTBP3->GPNMB:ITGB5	0.0031688978701231	0.0035151697738806	0.901492125265042	0.367326718881264	TMEM163	LTBP3	GPNMB	ITGB5	LTBP3->ITGB5	TMEM163->GPNMB	0.8071657270283364	dementia
GPNMB:DLL1->PICALM:NOTCH2	0.0031688454491808	0.0040081132439473	0.79060776388146	0.429172914843561	GPNMB	DLL1	PICALM	NOTCH2	DLL1->NOTCH2	GPNMB->PICALM	0.7669919077110462	dementia
IFI44L:ST6GAL1->TMEM163:CD22	0.0031680635862799	0.00445967265477	0.710380297282901	0.477468337853454	IFI44L	ST6GAL1	TMEM163	CD22	ST6GAL1->CD22	IFI44L->TMEM163	0.999999999965492	dementia
TMEM163:C3->TMEM163:CR1	0.0031679665178741	0.0059092762859318	0.536100592455986	0.591889030693975	TMEM163	C3	TMEM163	CR1	C3->CR1	TMEM163->TMEM163	0.9586752988813873	dementia
TMEM163:PTPN6->CD163:CLEC12A	0.0031676071420547	0.0040593530833233	0.780323139435171	0.435200696020805	TMEM163	PTPN6	CD163	CLEC12A	PTPN6->CLEC12A	TMEM163->CD163	0.9414932956898144	dementia
TMEM163:HSP90AA1->HSPA1A:CFTR	0.0031668601271104	0.0027043695057191	1.17101606138262	0.241592321238094	TMEM163	HSP90AA1	HSPA1A	CFTR	HSP90AA1->CFTR	TMEM163->HSPA1A	0.8143395304689692	dementia
CD163:PROS1->MKI67:AXL	0.0031665343537146	0.0026421590897523	1.19846468215942	0.230736164458182	CD163	PROS1	MKI67	AXL	PROS1->AXL	CD163->MKI67	0.9388590977511526	dementia
MKI67:LIPH->GPNMB:LPAR1	0.0031664852823985	0.0032928946744946	0.961611468148306	0.336244808618524	MKI67	LIPH	GPNMB	LPAR1	LIPH->LPAR1	MKI67->GPNMB	0.9273442151624112	dementia
GPNMB:SPP1->HIST:PTGER4	0.0031661861675637	0.004826948798278	0.655939455726838	0.511863080320414	GPNMB	SPP1	HIST	PTGER4	SPP1->PTGER4	GPNMB->HIST	0.87069276277855	dementia
HIF1A:TNFSF10->CD163:TNFRSF10B	0.0031661519205046	0.0027084387506168	1.16899520795275	0.24240556208372	HIF1A	TNFSF10	CD163	TNFRSF10B	TNFSF10->TNFRSF10B	HIF1A->CD163	0.7234499920417266	dementia
FRMD4A:ICAM2->CD163:ITGAM_ITGB2	0.0031661125645259	0.0018651358515068	1.69752383557901	0.089597668682764	FRMD4A	ICAM2	CD163	ITGAM_ITGB2	ICAM2->ITGAM_ITGB2	FRMD4A->CD163	0.821532130386224	dementia
HSPA1A:TGFB2->AIF1:ENG	0.0031659104883002	0.0031293188033064	1.01169317902515	0.311684777872036	HSPA1A	TGFB2	AIF1	ENG	TGFB2->ENG	HSPA1A->AIF1	0.902666719618981	dementia
TMEM163:PLAU->HIF1A:ITGA5	0.0031645769994627	0.002993341551873	1.0572054490349	0.290417833505058	TMEM163	PLAU	HIF1A	ITGA5	PLAU->ITGA5	TMEM163->HIF1A	0.839928089490056	dementia
IFI44L:IGSF1->PICALM:ACVR1B	0.0031640748940593	0.002716813376978	1.16462725076051	0.244169908201618	IFI44L	IGSF1	PICALM	ACVR1B	IGSF1->ACVR1B	IFI44L->PICALM	0.9020183151171453	dementia
HIST:CALM3->TMEM163:PDE1B	0.0031635040259547	0.0082036744955951	0.385620373852399	0.699777842001964	HIST	CALM3	TMEM163	PDE1B	CALM3->PDE1B	HIST->TMEM163	0.9984077816567856	dementia
AIF1:SPTAN1->HSPA1A:PTPRA	0.0031633277804868	0.0030256534427415	1.0455023486168	0.295790855675047	AIF1	SPTAN1	HSPA1A	PTPRA	SPTAN1->PTPRA	AIF1->HSPA1A	0.9027020136215268	dementia
IFI44L:LGALS1->GPNMB:ITGB1	0.0031624475059511	0.0016906863692154	1.87051103240317	0.0614128864154309	IFI44L	LGALS1	GPNMB	ITGB1	LGALS1->ITGB1	IFI44L->GPNMB	0.9958569090014564	dementia
AIF1:COL18A1->HIST:ITGA5	0.0031621111446413	0.0072239639009141	0.437725214025667	0.661585489402572	AIF1	COL18A1	HIST	ITGA5	COL18A1->ITGA5	AIF1->HIST	0.9420840405705924	dementia
TMEM163:ICAM3->PICALM:ITGAL	0.0031620747178206	0.0206875681478568	0.152849029679124	0.878517331884393	TMEM163	ICAM3	PICALM	ITGAL	ICAM3->ITGAL	TMEM163->PICALM	0.980431940028593	dementia
ERN1:GNAI2->FRMD4A:IGF1R	0.0031620208741686	0.0061907949120622	0.510761690394191	0.609517937562145	ERN1	GNAI2	FRMD4A	IGF1R	GNAI2->IGF1R	ERN1->FRMD4A	0.9260373938990526	dementia
FRMD4A:COL18A1->CD163:PTPRS	0.0031618038363865	0.0086151325401591	0.367005826276954	0.713614672067808	FRMD4A	COL18A1	CD163	PTPRS	COL18A1->PTPRS	FRMD4A->CD163	0.9665210005433068	dementia
IFI44L:SPON2->IFI44L:ITGB2	0.0031617632517884	0.003210794659927	0.984729198428495	0.324757106442804	IFI44L	SPON2	IFI44L	ITGB2	SPON2->ITGB2	IFI44L->IFI44L	0.9411728668847164	dementia
HSPA1A:F8->HIF1A:LRP1	0.0031615926234461	0.0107396102839118	0.294386159261506	0.768462841893087	HSPA1A	F8	HIF1A	LRP1	F8->LRP1	HSPA1A->HIF1A	0.999999999987063	dementia
FRMD4A:SEMA3E->HIST:PLXND1	0.0031612974890902	0.0027717179851525	1.14055524624966	0.254055050095526	FRMD4A	SEMA3E	HIST	PLXND1	SEMA3E->PLXND1	FRMD4A->HIST	0.8940398137575223	dementia
FRMD4A:TGFB1->PICALM:CXCR4	0.0031610195581753	0.003849930691375	0.821058821982685	0.411612763719479	FRMD4A	TGFB1	PICALM	CXCR4	TGFB1->CXCR4	FRMD4A->PICALM	0.8096876356072922	dementia
TMEM163:SERPINE1->CCL3:LRP1	0.0031609640138748	0.0192635558103199	0.164090370697887	0.869660002135946	TMEM163	SERPINE1	CCL3	LRP1	SERPINE1->LRP1	TMEM163->CCL3	0.999999999967181	dementia
IFI44L:CALM1->IFI44L:TRPC5	0.0031609204438732	0.006542722280197	0.483120069675042	0.629010484581779	IFI44L	CALM1	IFI44L	TRPC5	CALM1->TRPC5	IFI44L->IFI44L	0.9449992421664934	dementia
HIF1A:ACTR2->CD163:ADRB2	0.0031607760520384	0.0026506708218302	1.19244382441121	0.2330872651357	HIF1A	ACTR2	CD163	ADRB2	ACTR2->ADRB2	HIF1A->CD163	0.7234499920417266	dementia
FRMD4A:CALR->CCL3:SCARF1	0.0031606017811696	0.0063960049773912	0.494152489302597	0.621198490487211	FRMD4A	CALR	CCL3	SCARF1	CALR->SCARF1	FRMD4A->CCL3	0.8623566111576795	dementia
HIF1A:LIN7C->CCL3:ABCA1	0.0031604996142466	0.0056403990772103	0.560332623806074	0.575252578934789	HIF1A	LIN7C	CCL3	ABCA1	LIN7C->ABCA1	HIF1A->CCL3	0.999999999984748	dementia
HIF1A:GRN->MKI67:SORT1	0.0031603741444042	0.0081195325424203	0.389231045986075	0.697105239314414	HIF1A	GRN	MKI67	SORT1	GRN->SORT1	HIF1A->MKI67	0.999999999976702	dementia
ERN1:APP->ERN1:LRP6	0.003160120951934	0.0042861848165433	0.737280609024821	0.460951721824209	ERN1	APP	ERN1	LRP6	APP->LRP6	ERN1->ERN1	0.908900352335033	dementia
HIF1A:IL1B->HSPA1A:SIGIRR	0.0031599651417271	0.0032401328813325	0.975257885234493	0.329432355308854	HIF1A	IL1B	HSPA1A	SIGIRR	IL1B->SIGIRR	HIF1A->HSPA1A	0.999999999979967	dementia
HIST:CALM1->CD163:KCNN4	0.0031596869190773	0.0046582905943689	0.678293218309923	0.497585797723081	HIST	CALM1	CD163	KCNN4	CALM1->KCNN4	HIST->CD163	0.95562592757153	dementia
PICALM:PSEN1->CCL3:NOTCH1	0.0031595335893659	0.00330088572694	0.957177512562618	0.338477665286061	PICALM	PSEN1	CCL3	NOTCH1	PSEN1->NOTCH1	PICALM->CCL3	0.929237358404323	dementia
IFI44L:ARPC5->FRMD4A:LDLR	0.0031592549309724	0.0019942676602354	1.5841679599816	0.113155502367885	IFI44L	ARPC5	FRMD4A	LDLR	ARPC5->LDLR	IFI44L->FRMD4A	0.9366598913449494	dementia
PICALM:ADAM10->HIF1A:GPNMB	0.0031592493653611	0.0311572189953034	0.101397026667796	0.919235296686292	PICALM	ADAM10	HIF1A	GPNMB	ADAM10->GPNMB	PICALM->HIF1A	0.9768426749366173	dementia
CD163:CXADR->HIF1A:JAML	0.0031588914526285	0.0046938202258948	0.672989441564372	0.500954008131513	CD163	CXADR	HIF1A	JAML	CXADR->JAML	CD163->HIF1A	0.8466075016663702	dementia
HIF1A:JAML->CD163:CXADR	0.0031588914526285	0.0046938202258948	0.672989441564372	0.500954008131513	HIF1A	JAML	CD163	CXADR	JAML->CXADR	HIF1A->CD163	0.827149031452311	dementia
CD163:LGALS3BP->HIF1A:ITGB1	0.0031584968006932	0.0026908557947232	1.1737889510419	0.24047957068741	CD163	LGALS3BP	HIF1A	ITGB1	LGALS3BP->ITGB1	CD163->HIF1A	0.74326468312911	dementia
GPNMB:SPON1->FRMD4A:APP	0.0031583766158683	0.009760890722629	0.323574631211287	0.746260096870175	GPNMB	SPON1	FRMD4A	APP	SPON1->APP	GPNMB->FRMD4A	0.8807346885834144	dementia
CD163:HSP90AA1->HSPA1A:CFTR	0.0031583199182819	0.0045152844619764	0.699473077472401	0.484256432389555	CD163	HSP90AA1	HSPA1A	CFTR	HSP90AA1->CFTR	CD163->HSPA1A	0.9606431813234444	dementia
CCL3:PLAU->TMEM163:ITGA5	0.0031575706424009	0.0037345634734615	0.845499257099034	0.397832147283148	CCL3	PLAU	TMEM163	ITGA5	PLAU->ITGA5	CCL3->TMEM163	0.9851343290680676	dementia
PICALM:CALM1->HIF1A:CACNA1C	0.0031571397814513	0.0159986773847471	0.197337548943975	0.843563397218826	PICALM	CALM1	HIF1A	CACNA1C	CALM1->CACNA1C	PICALM->HIF1A	0.9399362837674152	dementia
TMEM163:TGFB3->HIF1A:ACVR1_TGFBR2	0.00315671422188	0.0050311449137996	0.627434565285866	0.530374416106748	TMEM163	TGFB3	HIF1A	ACVR1_TGFBR2	TGFB3->ACVR1_TGFBR2	TMEM163->HIF1A	0.8864829526355644	dementia
TMEM163:TGFB3->HIF1A:ACVR1_TGFBR1_TGFBR2	0.00315671422188	0.0050311449137996	0.627434565285866	0.530374416106748	TMEM163	TGFB3	HIF1A	ACVR1_TGFBR1_TGFBR2	TGFB3->ACVR1_TGFBR1_TGFBR2	TMEM163->HIF1A	0.8864829526355644	dementia
HIST:HLA-DRA->HIF1A:CD4	0.0031565297783845	0.03122960821418	0.101074908040355	0.919490996503757	HIST	HLA-DRA	HIF1A	CD4	HLA-DRA->CD4	HIST->HIF1A	0.9904142725747448	dementia
HIF1A:CALR->TMEM163:TSHR	0.0031563744353367	0.0026600499896864	1.18658463095606	0.235391501094915	HIF1A	CALR	TMEM163	TSHR	CALR->TSHR	HIF1A->TMEM163	0.8800978717593025	dementia
PICALM:LGALS9->IFI44L:HAVCR2	0.0031554285102943	0.0140347194399493	0.224830180880745	0.822111386139121	PICALM	LGALS9	IFI44L	HAVCR2	LGALS9->HAVCR2	PICALM->IFI44L	0.9639394216666516	dementia
IFI44L:SEMA6D->HIF1A:PLXNA1_TREM2_TYROBP	0.0031553494498842	0.0032273424301162	0.977692797776832	0.328226284960502	IFI44L	SEMA6D	HIF1A	PLXNA1_TREM2_TYROBP	SEMA6D->PLXNA1_TREM2_TYROBP	IFI44L->HIF1A	0.9488888935471416	dementia
PICALM:LPL->HIF1A:CD44	0.0031553287833868	0.0046710036519046	0.675514090446118	0.499349202292227	PICALM	LPL	HIF1A	CD44	LPL->CD44	PICALM->HIF1A	0.8473804644959003	dementia
AIF1:CALM1->AIF1:OPRM1	0.0031551526261223	0.0128383188084384	0.245760576069234	0.805867576923995	AIF1	CALM1	AIF1	OPRM1	CALM1->OPRM1	AIF1->AIF1	0.999999999984012	dementia
HIST:BMP7->HIST:ENG	0.0031550535566728	0.003102503382158	1.01693799104845	0.309182928944931	HIST	BMP7	HIST	ENG	BMP7->ENG	HIST->HIST	0.9176734211340544	dementia
TMEM163:EDA->PICALM:EDA2R	0.0031546470264993	0.0039170228993397	0.805368543296259	0.420607038640418	TMEM163	EDA	PICALM	EDA2R	EDA->EDA2R	TMEM163->PICALM	0.8657149356979275	dementia
MKI67:C1QA->AIF1:CD33	0.0031535922847607	0.0028187732909053	1.11878181013554	0.263233233602869	MKI67	C1QA	AIF1	CD33	C1QA->CD33	MKI67->AIF1	0.8888545768268994	dementia
CD163:CXCL12->HIF1A:ITGA4	0.0031531930406753	0.0086303872710936	0.365359391372457	0.714843150042768	CD163	CXCL12	HIF1A	ITGA4	CXCL12->ITGA4	CD163->HIF1A	0.9074444657157246	dementia
AIF1:HSPA8->MKI67:ADRB2	0.0031530908525229	0.0038347403762099	0.82224363142917	0.410938251025596	AIF1	HSPA8	MKI67	ADRB2	HSPA8->ADRB2	AIF1->MKI67	0.9540693341554968	dementia
HIF1A:PSEN1->PICALM:NCSTN	0.0031527099607193	0.0041451696820613	0.760574404073982	0.446911312771792	HIF1A	PSEN1	PICALM	NCSTN	PSEN1->NCSTN	HIF1A->PICALM	0.8038599586869246	dementia
FRMD4A:TGFB1->GPNMB:ITGB8	0.0031525583264732	0.0027071345848147	1.1645369772737	0.244206467176336	FRMD4A	TGFB1	GPNMB	ITGB8	TGFB1->ITGB8	FRMD4A->GPNMB	0.5752055188938089	dementia
GPNMB:IGSF10->GPNMB:MILR1	0.0031525150703416	0.0042147093976659	0.747979225350026	0.454472688446541	GPNMB	IGSF10	GPNMB	MILR1	IGSF10->MILR1	GPNMB->GPNMB	0.8553844775943334	dementia
FRMD4A:C1QA->GPNMB:CR1	0.0031524045503907	0.0052733883905168	0.597794874365735	0.549976811163056	FRMD4A	C1QA	GPNMB	CR1	C1QA->CR1	FRMD4A->GPNMB	0.7744707635227294	dementia
AIF1:HLA-A->TMEM163:LILRB2	0.0031523034993234	0.0031185048527353	1.01083809331208	0.312093927639125	AIF1	HLA-A	TMEM163	LILRB2	HLA-A->LILRB2	AIF1->TMEM163	0.8448303444252789	dementia
HIF1A:VEGFA->GPNMB:EPHB2	0.0031518820158797	0.0179234738581507	0.175852183612635	0.860410071781961	HIF1A	VEGFA	GPNMB	EPHB2	VEGFA->EPHB2	HIF1A->GPNMB	0.96600206224795	dementia
IFI44L:GPI->TMEM163:AMFR	0.0031516952926529	0.0051213111371692	0.615407892283415	0.538285380613799	IFI44L	GPI	TMEM163	AMFR	GPI->AMFR	IFI44L->TMEM163	0.999999999965492	dementia
IFI44L:GHRL->TMEM163:PTGIR	0.0031515366654925	0.0038758063082667	0.813130588794043	0.416143190322933	IFI44L	GHRL	TMEM163	PTGIR	GHRL->PTGIR	IFI44L->TMEM163	0.999999999965492	dementia
FRMD4A:CALR->ERN1:SCARF1	0.0031515307676779	0.003501157077151	0.900139781858155	0.368045867591376	FRMD4A	CALR	ERN1	SCARF1	CALR->SCARF1	FRMD4A->ERN1	0.7962493977139357	dementia
TMEM163:AGTRAP->GPNMB:RACK1	0.0031507130884965	0.0061301575575387	0.513969348899008	0.607273420566035	TMEM163	AGTRAP	GPNMB	RACK1	AGTRAP->RACK1	TMEM163->GPNMB	0.8924462055080564	dementia
HSPA1A:C5->HSPA1A:C5AR2	0.0031504836814323	0.0072434459535576	0.434942664255678	0.663604045441815	HSPA1A	C5	HSPA1A	C5AR2	C5->C5AR2	HSPA1A->HSPA1A	0.986646548795834	dementia
IFI44L:WNT5A->FRMD4A:ROR2	0.0031490276199412	0.0044680161139735	0.704793254906318	0.480938906759453	IFI44L	WNT5A	FRMD4A	ROR2	WNT5A->ROR2	IFI44L->FRMD4A	0.9832517431636856	dementia
PICALM:FARP2->CD163:PLXNA1	0.003148997667256	0.012729329897939	0.24738125985453	0.80461317602705	PICALM	FARP2	CD163	PLXNA1	FARP2->PLXNA1	PICALM->CD163	0.9663547559408844	dementia
HSPA1A:VCAN->MKI67:ITGB1	0.0031485606023193	0.0031014298667473	1.01519645376388	0.310012190697503	HSPA1A	VCAN	MKI67	ITGB1	VCAN->ITGB1	HSPA1A->MKI67	0.9318294887608172	dementia
HSPA1A:GNAS->PICALM:TSHR	0.0031484935277204	0.0331361103929158	0.0950169917466712	0.924301330520409	HSPA1A	GNAS	PICALM	TSHR	GNAS->TSHR	HSPA1A->PICALM	0.99999999997738	dementia
FRMD4A:APP->GPNMB:TSPAN15	0.0031480866803321	0.0104880093622207	0.300160552075025	0.764054693361557	FRMD4A	APP	GPNMB	TSPAN15	APP->TSPAN15	FRMD4A->GPNMB	0.913627863351704	dementia
HSPA1A:LILRB4->GPNMB:LAIR1	0.0031479328397237	0.0038566615413726	0.816232590273739	0.414367120411877	HSPA1A	LILRB4	GPNMB	LAIR1	LILRB4->LAIR1	HSPA1A->GPNMB	0.9281801184536204	dementia
FRMD4A:FRS3->HIF1A:FGFR1	0.0031478057806566	0.0044547627223497	0.706615812524408	0.479805259687667	FRMD4A	FRS3	HIF1A	FGFR1	FRS3->FGFR1	FRMD4A->HIF1A	0.8610853075102555	dementia
HSPA1A:RTN4->HIST:RTN4RL1	0.003147230564763	0.006484195711781	0.48536945901322	0.627414292627027	HSPA1A	RTN4	HIST	RTN4RL1	RTN4->RTN4RL1	HSPA1A->HIST	0.999999999968253	dementia
CD163:ADAM10->TMEM163:TSPAN5	0.0031469233318232	0.009957617236852	0.316031763118675	0.751978399224052	CD163	ADAM10	TMEM163	TSPAN5	ADAM10->TSPAN5	CD163->TMEM163	0.976616261518793	dementia
GPNMB:TIMP2->ERN1:ITGB1	0.0031469127248242	0.0088270557227025	0.356507631047418	0.721460438280054	GPNMB	TIMP2	ERN1	ITGB1	TIMP2->ITGB1	GPNMB->ERN1	0.999999917340304	dementia
TMEM163:IL1RAPL1->TMEM163:PTPRD	0.0031465633301325	0.0042226320202797	0.74516635951719	0.456171156784386	TMEM163	IL1RAPL1	TMEM163	PTPRD	IL1RAPL1->PTPRD	TMEM163->TMEM163	0.8952071197429953	dementia
GPNMB:SEMA4D->AIF1:PLXNB2	0.0031464912356657	0.0108718730584245	0.289415744532406	0.772263247903825	GPNMB	SEMA4D	AIF1	PLXNB2	SEMA4D->PLXNB2	GPNMB->AIF1	0.999577328034866	dementia
MKI67:TNFSF8->MKI67:TNFRSF8	0.0031462160444543	0.0060193085594596	0.522687284324364	0.601191888454711	MKI67	TNFSF8	MKI67	TNFRSF8	TNFSF8->TNFRSF8	MKI67->MKI67	0.9804937537945356	dementia
GPNMB:APP->HIST:APLP2	0.0031456653714916	0.0310083578848312	0.101445725799962	0.919196639731203	GPNMB	APP	HIST	APLP2	APP->APLP2	GPNMB->HIST	0.9765886737357172	dementia
AIF1:LGALS9->AIF1:PTPRC	0.0031455979308935	0.0354662609793101	0.0886926854998508	0.929326145752286	AIF1	LGALS9	AIF1	PTPRC	LGALS9->PTPRC	AIF1->AIF1	0.999999999984012	dementia
CD163:HLA-DPA1->ERN1:CD4	0.0031455436312192	0.0038755508356036	0.811637819925362	0.416999483268392	CD163	HLA-DPA1	ERN1	CD4	HLA-DPA1->CD4	CD163->ERN1	0.9407111993624684	dementia
AIF1:GNAS->GPNMB:ADRB2	0.0031455013811815	0.0036421417870922	0.863640562355151	0.387785374365739	AIF1	GNAS	GPNMB	ADRB2	GNAS->ADRB2	AIF1->GPNMB	0.9255293119397596	dementia
HIST:B2M->HIST:LILRB2	0.0031452079405284	0.0033748877470278	0.931944460463406	0.351365228891622	HIST	B2M	HIST	LILRB2	B2M->LILRB2	HIST->HIST	0.9176734211340544	dementia
TMEM163:EFNB1->CD163:EPHB2	0.0031451611901165	0.0044292367167812	0.710091013695492	0.477647698538867	TMEM163	EFNB1	CD163	EPHB2	EFNB1->EPHB2	TMEM163->CD163	0.9414932956898144	dementia
CCL3:C1QB->CCL3:CD33	0.0031446089298442	0.0022676803236323	1.38670733130816	0.165531024160821	CCL3	C1QB	CCL3	CD33	C1QB->CD33	CCL3->CCL3	0.8742682679032261	dementia
CD163:F11R->HIST:ITGAL_ITGB2	0.0031435598983184	0.0082804603398447	0.379635886086182	0.70421571842858	CD163	F11R	HIST	ITGAL_ITGB2	F11R->ITGAL_ITGB2	CD163->HIST	0.9568089708326856	dementia
MKI67:ADAM17->CCL3:ITGA5	0.003143540499428	0.0040846460949642	0.769599232428881	0.441537660482684	MKI67	ADAM17	CCL3	ITGA5	ADAM17->ITGA5	MKI67->CCL3	0.999999999991347	dementia
HSPA1A:FARP2->CCL3:PLXNA1	0.0031433797122888	0.0042218566382756	0.744549135986948	0.456544326512772	HSPA1A	FARP2	CCL3	PLXNA1	FARP2->PLXNA1	HSPA1A->CCL3	0.999999999968396	dementia
AIF1:TNFSF10->GPNMB:TNFRSF11B	0.0031432095379395	0.0029452318909236	1.06721971455829	0.28587263215658	AIF1	TNFSF10	GPNMB	TNFRSF11B	TNFSF10->TNFRSF11B	AIF1->GPNMB	0.9255293119397596	dementia
HIF1A:TGFB2->HIST:ACVR1_TGFBR1_TGFBR2	0.0031432077574152	0.0059199723280214	0.530949738149494	0.595453609469043	HIF1A	TGFB2	HIST	ACVR1_TGFBR1_TGFBR2	TGFB2->ACVR1_TGFBR1_TGFBR2	HIF1A->HIST	0.947379766993054	dementia
HSPA1A:VCAN->GPNMB:TLR2	0.003143124546886	0.0070703295214666	0.44455135186317	0.656644010622355	HSPA1A	VCAN	GPNMB	TLR2	VCAN->TLR2	HSPA1A->GPNMB	0.9281801184536204	dementia
CD163:TNFSF10->HSPA1A:RIPK1	0.0031426186131622	0.0026531345053151	1.18449276011695	0.236218060512165	CD163	TNFSF10	HSPA1A	RIPK1	TNFSF10->RIPK1	CD163->HSPA1A	0.9606431813234444	dementia
GPNMB:TGFB2->FRMD4A:ACVR1_TGFBR1_TGFBR2	0.0031422488789705	0.0038757216826579	0.810751941510843	0.417508138163261	GPNMB	TGFB2	FRMD4A	ACVR1_TGFBR1_TGFBR2	TGFB2->ACVR1_TGFBR1_TGFBR2	GPNMB->FRMD4A	0.6671175612474626	dementia
GPNMB:TGFB2->FRMD4A:ACVR1_TGFBR2	0.0031422488789705	0.0038757216826579	0.810751941510843	0.417508138163261	GPNMB	TGFB2	FRMD4A	ACVR1_TGFBR2	TGFB2->ACVR1_TGFBR2	GPNMB->FRMD4A	0.6671175612474626	dementia
TMEM163:HLA-DQA1->AIF1:CD4	0.0031419291696138	0.0075286008831254	0.417332412541101	0.6764352837119	TMEM163	HLA-DQA1	AIF1	CD4	HLA-DQA1->CD4	TMEM163->AIF1	0.9381368253192716	dementia
HIST:LGALS9->CCL3:HAVCR2	0.0031419234373484	0.0075377380410081	0.41682576659672	0.67680585416376	HIST	LGALS9	CCL3	HAVCR2	LGALS9->HAVCR2	HIST->CCL3	0.9986819648852576	dementia
CD163:LRPAP1->GPNMB:LRP8	0.0031417234175003	0.008533506669243	0.368163234561467	0.7127515225302	CD163	LRPAP1	GPNMB	LRP8	LRPAP1->LRP8	CD163->GPNMB	0.9319803959835952	dementia
TMEM163:ARF1->AIF1:PLD2	0.003140933542572	0.0065381427507805	0.48040149355825	0.630941932507646	TMEM163	ARF1	AIF1	PLD2	ARF1->PLD2	TMEM163->AIF1	0.9226037692328786	dementia
AIF1:HLA-DRB1->CCL3:CD4	0.0031407947338485	0.0077885933789753	0.403255707548795	0.686760121993449	AIF1	HLA-DRB1	CCL3	CD4	HLA-DRB1->CD4	AIF1->CCL3	0.99999999999362	dementia
PICALM:PIGF->IFI44L:FLT1	0.0031404795754656	0.0047673295010071	0.658750265699538	0.51005614897758	PICALM	PIGF	IFI44L	FLT1	PIGF->FLT1	PICALM->IFI44L	0.9639394216666516	dementia
PICALM:COL5A1->PICALM:ITGA2_ITGB1	0.0031404664939992	0.0049633333983272	0.632733335031977	0.526907797270865	PICALM	COL5A1	PICALM	ITGA2_ITGB1	COL5A1->ITGA2_ITGB1	PICALM->PICALM	0.861080365719545	dementia
CCL3:ADM->HSPA1A:ADRB2	0.0031403559497448	0.0026699768465465	1.1761734764879	0.239525561100785	CCL3	ADM	HSPA1A	ADRB2	ADM->ADRB2	CCL3->HSPA1A	0.9941281695969134	dementia
HIST:GNAI2->GPNMB:ADCY9	0.0031400407250034	0.0061369843130716	0.511658587478427	0.608889974189028	HIST	GNAI2	GPNMB	ADCY9	GNAI2->ADCY9	HIST->GPNMB	0.8954264326309235	dementia
MKI67:CALM3->PICALM:PDE1B	0.0031396530747287	0.0048400717743291	0.64867903227817	0.516545859914716	MKI67	CALM3	PICALM	PDE1B	CALM3->PDE1B	MKI67->PICALM	0.9710360575543484	dementia
CCL3:ADAM10->GPNMB:NOTCH1	0.0031389516371176	0.0092114611851643	0.340765875686818	0.733279841756606	CCL3	ADAM10	GPNMB	NOTCH1	ADAM10->NOTCH1	CCL3->GPNMB	0.9988366248242294	dementia
PICALM:CALM3->CCL3:KCNQ3	0.0031385399889149	0.0134540695634219	0.233278115154673	0.815545451430176	PICALM	CALM3	CCL3	KCNQ3	CALM3->KCNQ3	PICALM->CCL3	0.994019200293639	dementia
FRMD4A:GPC3->PICALM:IGF1R	0.0031373848135266	0.071922599977431	0.043621682399011	0.965205968091449	FRMD4A	GPC3	PICALM	IGF1R	GPC3->IGF1R	FRMD4A->PICALM	0.9973580330554386	dementia
ERN1:B2M->HIST:TFRC	0.0031373439173406	0.0093690180530917	0.334863685773911	0.737727916684867	ERN1	B2M	HIST	TFRC	B2M->TFRC	ERN1->HIST	0.9433040366192864	dementia
PICALM:CXCL12->AIF1:ITGA5	0.0031365994882855	0.0064949463416766	0.482929238099881	0.629145980764978	PICALM	CXCL12	AIF1	ITGA5	CXCL12->ITGA5	PICALM->AIF1	0.9597580991356092	dementia
CCL3:TNF->PICALM:FAS	0.003136525140655	0.0022367768685071	1.40225213556876	0.16083996802662	CCL3	TNF	PICALM	FAS	TNF->FAS	CCL3->PICALM	0.83808767088176	dementia
HIST:C1QA->IFI44L:CD33	0.0031363541246443	0.0068710169090307	0.456461418472441	0.648058208602584	HIST	C1QA	IFI44L	CD33	C1QA->CD33	HIST->IFI44L	0.999619507275159	dementia
IFI44L:APP->CD163:RPSA	0.0031360567829316	0.0097028820364552	0.32320879210414	0.74653712281947	IFI44L	APP	CD163	RPSA	APP->RPSA	IFI44L->CD163	0.9665144188706828	dementia
HIF1A:POMC->FRMD4A:OPRL1	0.0031360497725847	0.0031745261633858	0.987879642875556	0.323211596419267	HIF1A	POMC	FRMD4A	OPRL1	POMC->OPRL1	HIF1A->FRMD4A	0.7789696896040877	dementia
MKI67:ANGPTL4->CD163:SDC3	0.0031347439507577	0.0026352161224514	1.18955858081255	0.234219933454124	MKI67	ANGPTL4	CD163	SDC3	ANGPTL4->SDC3	MKI67->CD163	0.999999999980883	dementia
MKI67:ADAM17->HIF1A:NOTCH1	0.0031344766127632	0.0044727136489113	0.700799751293298	0.483427993301982	MKI67	ADAM17	HIF1A	NOTCH1	ADAM17->NOTCH1	MKI67->HIF1A	0.9794350858960316	dementia
TMEM163:PSEN1->TMEM163:NCSTN	0.0031343598187062	0.0059669442830341	0.525287260955027	0.599383511796618	TMEM163	PSEN1	TMEM163	NCSTN	PSEN1->NCSTN	TMEM163->TMEM163	0.9586752988813873	dementia
MKI67:PDGFC->HIST:FLT1	0.0031343171676357	0.0080175256422302	0.39093322647158	0.69584659326882	MKI67	PDGFC	HIST	FLT1	PDGFC->FLT1	MKI67->HIST	0.999999999990988	dementia
TMEM163:BMP1->AIF1:BMPR1A	0.003134062050511	0.0032000115425749	0.979390858068333	0.327386892422348	TMEM163	BMP1	AIF1	BMPR1A	BMP1->BMPR1A	TMEM163->AIF1	0.8701039112682487	dementia
AIF1:NECTIN3->HIST:NECTIN2	0.0031340527440016	0.0058640246641877	0.534454222735747	0.593027312923335	AIF1	NECTIN3	HIST	NECTIN2	NECTIN3->NECTIN2	AIF1->HIST	0.9312268182478952	dementia
MKI67:SEMA6A->HIST:PLXNA2	0.0031339627893929	0.0058262047770984	0.537908108158487	0.590640490434136	MKI67	SEMA6A	HIST	PLXNA2	SEMA6A->PLXNA2	MKI67->HIST	0.999999999990988	dementia
FRMD4A:PLAU->PICALM:PLAUR	0.0031338837559783	0.004003054023893	0.782873210621969	0.433701570482732	FRMD4A	PLAU	PICALM	PLAUR	PLAU->PLAUR	FRMD4A->PICALM	0.8109279108445583	dementia
TMEM163:CLEC2D->TMEM163:KLRB1	0.0031336845195663	0.003612844845998	0.867373123713735	0.385737602835734	TMEM163	CLEC2D	TMEM163	KLRB1	CLEC2D->KLRB1	TMEM163->TMEM163	0.8952071197429953	dementia
GPNMB:CALM1->IFI44L:PDE1C	0.0031336793726747	0.0047711347182128	0.656799599624074	0.511309781704164	GPNMB	CALM1	IFI44L	PDE1C	CALM1->PDE1C	GPNMB->IFI44L	0.971592735792905	dementia
HIF1A:HGF->PICALM:ITGB1	0.003133163340226	0.0054465939309811	0.575251869320398	0.565120967611589	HIF1A	HGF	PICALM	ITGB1	HGF->ITGB1	HIF1A->PICALM	0.8650498730777267	dementia
CD163:CALM3->CCL3:CACNA1C	0.0031330250486635	0.0027687367806418	1.13157201167288	0.25781441244607	CD163	CALM3	CCL3	CACNA1C	CALM3->CACNA1C	CD163->CCL3	0.9618533003239456	dementia
IFI44L:LGALS9->AIF1:SLC1A5	0.0031325738328895	0.002758127093964	1.13576123440612	0.256056505156897	IFI44L	LGALS9	AIF1	SLC1A5	LGALS9->SLC1A5	IFI44L->AIF1	0.999999999950129	dementia
TMEM163:CALM3->CCL3:KCNQ1	0.0031324299779464	0.0035154087239301	0.891057121359248	0.372898526726682	TMEM163	CALM3	CCL3	KCNQ1	CALM3->KCNQ1	TMEM163->CCL3	0.999999999967181	dementia
GPNMB:CXCL12->CCL3:ITGA5	0.0031316264104414	0.0037698299002395	0.83070761634165	0.406138822683477	GPNMB	CXCL12	CCL3	ITGA5	CXCL12->ITGA5	GPNMB->CCL3	0.999999999990374	dementia
HIF1A:GSTP1->GPNMB:TRAF2	0.0031311437724195	0.0061496538659569	0.509157725079922	0.610641672609813	HIF1A	GSTP1	GPNMB	TRAF2	GSTP1->TRAF2	HIF1A->GPNMB	0.92189106884297	dementia
MKI67:ADAM10->MKI67:IL6R	0.003130956953705	0.0379342023208859	0.0825365174999651	0.934220080617736	MKI67	ADAM10	MKI67	IL6R	ADAM10->IL6R	MKI67->MKI67	0.999999999997693	dementia
GPNMB:HLA-A->FRMD4A:LILRA1	0.0031305451954582	0.0040426335829346	0.774382622425489	0.438704556949513	GPNMB	HLA-A	FRMD4A	LILRA1	HLA-A->LILRA1	GPNMB->FRMD4A	0.6787185197576181	dementia
CD163:HSPA8->HIST:ADRB2	0.0031304583965674	0.0076766398935083	0.407790184246458	0.683427720588625	CD163	HSPA8	HIST	ADRB2	HSPA8->ADRB2	CD163->HIST	0.9564222646254036	dementia
FRMD4A:VEGFA->HIF1A:ITGAV	0.0031303653728946	0.003051881514339	1.02571654836101	0.305025211765124	FRMD4A	VEGFA	HIF1A	ITGAV	VEGFA->ITGAV	FRMD4A->HIF1A	0.7920712652564085	dementia
GPNMB:LRPAP1->ERN1:LRP1	0.0031299197830579	0.0070983726394544	0.440934837044359	0.659260172444307	GPNMB	LRPAP1	ERN1	LRP1	LRPAP1->LRP1	GPNMB->ERN1	0.999999917340304	dementia
HIST:EFNB1->FRMD4A:EPHB2	0.0031297567224555	0.0031764683693876	0.985294471249152	0.324479447656456	HIST	EFNB1	FRMD4A	EPHB2	EFNB1->EPHB2	HIST->FRMD4A	0.8968889348653067	dementia
TMEM163:LTB->AIF1:TNFRSF1A	0.0031293434209871	0.002878127427643	1.08728452775624	0.276911084276048	TMEM163	LTB	AIF1	TNFRSF1A	LTB->TNFRSF1A	TMEM163->AIF1	0.8701039112682487	dementia
FRMD4A:S100A8->MKI67:CD36	0.0031289853252974	0.0204723131500532	0.152839852651887	0.878524569061714	FRMD4A	S100A8	MKI67	CD36	S100A8->CD36	FRMD4A->MKI67	0.9609650277999142	dementia
GPNMB:CALM1->CD163:VIPR1	0.0031287429366244	0.0043054399358867	0.726695293213985	0.467412637412697	GPNMB	CALM1	CD163	VIPR1	CALM1->VIPR1	GPNMB->CD163	0.7738275886054651	dementia
MKI67:CD14->GPNMB:RIPK1	0.0031285515424633	0.0057952470665209	0.539847828151618	0.589301979928115	MKI67	CD14	GPNMB	RIPK1	CD14->RIPK1	MKI67->GPNMB	0.9978590353164036	dementia
CD163:CLEC11A->CD163:ITGB1	0.0031284664790582	0.0048827322430921	0.640720466186577	0.521704314657587	CD163	CLEC11A	CD163	ITGB1	CLEC11A->ITGB1	CD163->CD163	0.9784486031618752	dementia
FRMD4A:C1QA->CD163:CD33	0.0031284404999893	0.0139561980739449	0.224161371414607	0.822631739784916	FRMD4A	C1QA	CD163	CD33	C1QA->CD33	FRMD4A->CD163	0.9925195413068408	dementia
TMEM163:VEGFA->IFI44L:EPHB2	0.0031284042256409	0.0041658729709369	0.750960062264534	0.452676691595652	TMEM163	VEGFA	IFI44L	EPHB2	VEGFA->EPHB2	TMEM163->IFI44L	0.999999999983884	dementia
GPNMB:JAM2->HIF1A:ITGA4_ITGB1	0.0031284025072447	0.0060112734495327	0.520422591570504	0.602769067466007	GPNMB	JAM2	HIF1A	ITGA4_ITGB1	JAM2->ITGA4_ITGB1	GPNMB->HIF1A	0.9023959329311548	dementia
CCL3:SEMA5B->CCL3:PLXNA1	0.0031279520611739	0.0028731569016488	1.08868125488687	0.276294470848904	CCL3	SEMA5B	CCL3	PLXNA1	SEMA5B->PLXNA1	CCL3->CCL3	0.8742682679032261	dementia
GPNMB:TNFSF13B->IFI44L:CD40	0.0031275202606481	0.0057691175512198	0.542114150540561	0.587739871124949	GPNMB	TNFSF13B	IFI44L	CD40	TNFSF13B->CD40	GPNMB->IFI44L	0.971592735792905	dementia
HIF1A:LAMA2->CD163:RPSA	0.0031273785428523	0.0095669237932329	0.326894894371844	0.743747382839351	HIF1A	LAMA2	CD163	RPSA	LAMA2->RPSA	HIF1A->CD163	0.9339161756641424	dementia
CCL3:NRG1->HSPA1A:MS4A4A	0.003127296110475	0.0133071643888904	0.235008452520955	0.814202172766202	CCL3	NRG1	HSPA1A	MS4A4A	NRG1->MS4A4A	CCL3->HSPA1A	0.9952397689420228	dementia
HIF1A:TNF->AIF1:SEMA4C	0.0031271865036044	0.0041506006735911	0.753429864622178	0.451191642198507	HIF1A	TNF	AIF1	SEMA4C	TNF->SEMA4C	HIF1A->AIF1	0.9661807894371336	dementia
MKI67:LGALS3BP->PICALM:ITGB1	0.0031270643019735	0.0032971341551388	0.948418885867819	0.342916248684656	MKI67	LGALS3BP	PICALM	ITGB1	LGALS3BP->ITGB1	MKI67->PICALM	0.9183498601505792	dementia
CD163:LRP1B->FRMD4A:PLAUR	0.0031265573084316	0.0063275181667751	0.494120637195277	0.621220983994879	CD163	LRP1B	FRMD4A	PLAUR	LRP1B->PLAUR	CD163->FRMD4A	0.8881394630515022	dementia
CD163:PDGFC->FRMD4A:FLT1	0.0031259342851127	0.0028380515948233	1.10143673596863	0.27070662439218	CD163	PDGFC	FRMD4A	FLT1	PDGFC->FLT1	CD163->FRMD4A	0.7919479037199472	dementia
CD163:WNT5A->MKI67:LDLR	0.0031256135235637	0.0045102427160813	0.693003397005519	0.488307419683345	CD163	WNT5A	MKI67	LDLR	WNT5A->LDLR	CD163->MKI67	0.964964858951046	dementia
FRMD4A:FGF2->PICALM:SDC3	0.0031256006119616	0.0064926350168614	0.481407102639289	0.630227189655467	FRMD4A	FGF2	PICALM	SDC3	FGF2->SDC3	FRMD4A->PICALM	0.8954047503301716	dementia
HIST:LGALS9->IFI44L:CD44	0.003125329642586	0.0030570383104009	1.02233905016918	0.30662045697199	HIST	LGALS9	IFI44L	CD44	LGALS9->CD44	HIST->IFI44L	0.999619507275159	dementia
FRMD4A:CALM3->HIST:CACNA1C	0.0031249386020796	0.0111532239847507	0.280182537923761	0.779337463075803	FRMD4A	CALM3	HIST	CACNA1C	CALM3->CACNA1C	FRMD4A->HIST	0.9543211405343666	dementia
HIF1A:TNFSF10->HIST:TNFRSF10D	0.0031247934080382	0.0061162539661062	0.510899878480295	0.609421166277738	HIF1A	TNFSF10	HIST	TNFRSF10D	TNFSF10->TNFRSF10D	HIF1A->HIST	0.9532021894520832	dementia
PICALM:CALM1->HIF1A:PDE1C	0.0031242423557484	0.0084263440852735	0.370770802157084	0.710808250249049	PICALM	CALM1	HIF1A	PDE1C	CALM1->PDE1C	PICALM->HIF1A	0.9350894333371534	dementia
FRMD4A:MTMR4->HIST:SMAD3	0.003124187546578	0.0083587648542607	0.373761865664346	0.708581493338449	FRMD4A	MTMR4	HIST	SMAD3	MTMR4->SMAD3	FRMD4A->HIST	0.9353109647125136	dementia
FRMD4A:SIRPB2->GPNMB:CD47	0.0031239545365216	0.0162423570482027	0.192333817514948	0.847480730323813	FRMD4A	SIRPB2	GPNMB	CD47	SIRPB2->CD47	FRMD4A->GPNMB	0.9428614029248326	dementia
FRMD4A:CIRBP->GPNMB:TREM1	0.0031235013445187	0.0018935690334809	1.64953127627825	0.0990388411373067	FRMD4A	CIRBP	GPNMB	TREM1	CIRBP->TREM1	FRMD4A->GPNMB	0.4147251472624718	dementia
IFI44L:GNAI2->TMEM163:C5AR1	0.0031234430339416	0.0046863952662725	0.666491590331855	0.505096937193223	IFI44L	GNAI2	TMEM163	C5AR1	GNAI2->C5AR1	IFI44L->TMEM163	0.999999999965492	dementia
TMEM163:ENTPD1->HIST:ADORA1	0.0031232190983337	0.0028852494663631	1.08247800917907	0.279040181748122	TMEM163	ENTPD1	HIST	ADORA1	ENTPD1->ADORA1	TMEM163->HIST	0.9074939957450038	dementia
HIF1A:COL4A4->PICALM:ITGA9_ITGB1	0.0031231420788101	0.0023951981459423	1.30391804289802	0.192261527701256	HIF1A	COL4A4	PICALM	ITGA9_ITGB1	COL4A4->ITGA9_ITGB1	HIF1A->PICALM	0.7029311435146901	dementia
AIF1:JAM3->FRMD4A:ITGB1	0.0031229496205553	0.0065850095611357	0.474251341863918	0.635320685255873	AIF1	JAM3	FRMD4A	ITGB1	JAM3->ITGB1	AIF1->FRMD4A	0.9038097399764836	dementia
HIF1A:B2M->HIST:LILRB2	0.0031228760468907	0.0025812301073612	1.20984023779391	0.226340202816638	HIF1A	B2M	HIST	LILRB2	B2M->LILRB2	HIF1A->HIST	0.8742563211028932	dementia
GPNMB:GNAI2->ERN1:IGF1R	0.003122236101698	0.0043940765341948	0.710555694103347	0.477359606824039	GPNMB	GNAI2	ERN1	IGF1R	GNAI2->IGF1R	GPNMB->ERN1	0.999999917340304	dementia
AIF1:ADAM10->TMEM163:TSPAN15	0.0031221661775858	0.0079860422838057	0.39095287335468	0.695832070624361	AIF1	ADAM10	TMEM163	TSPAN15	ADAM10->TSPAN15	AIF1->TMEM163	0.9312805523427524	dementia
FRMD4A:GRN->ERN1:SORT1	0.0031219689743291	0.0039748595610624	0.785428749461186	0.432202230109505	FRMD4A	GRN	ERN1	SORT1	GRN->SORT1	FRMD4A->ERN1	0.7962493977139357	dementia
HSPA1A:JAM3->GPNMB:ITGB1	0.0031219281479239	0.0035863134439926	0.870511793427705	0.384020777069895	HSPA1A	JAM3	GPNMB	ITGB1	JAM3->ITGB1	HSPA1A->GPNMB	0.9281801184536204	dementia
HSPA1A:SIRPB2->GPNMB:CD47	0.0031217614824687	0.0040561712144136	0.769632571567867	0.441517878206773	HSPA1A	SIRPB2	GPNMB	CD47	SIRPB2->CD47	HSPA1A->GPNMB	0.9281801184536204	dementia
HIF1A:NUCB2->IFI44L:ERAP1	0.003121193880105	0.00375216127742	0.831838945433379	0.405499857859042	HIF1A	NUCB2	IFI44L	ERAP1	NUCB2->ERAP1	HIF1A->IFI44L	0.8748795210839189	dementia
ERN1:ADAM17->IFI44L:NOTCH1	0.0031209274848466	0.0133633161814174	0.233544386922946	0.815338706520906	ERN1	ADAM17	IFI44L	NOTCH1	ADAM17->NOTCH1	ERN1->IFI44L	0.999999999972167	dementia
IFI44L:TNFSF10->HIF1A:TNFRSF10B	0.0031206710729541	0.0056897234765424	0.548474998094385	0.583365792016963	IFI44L	TNFSF10	HIF1A	TNFRSF10B	TNFSF10->TNFRSF10B	IFI44L->HIF1A	0.954329377617684	dementia
HIF1A:SPP1->PICALM:PTGER4	0.0031206169288658	0.0043853230724049	0.71160479566549	0.476709536538189	HIF1A	SPP1	PICALM	PTGER4	SPP1->PTGER4	HIF1A->PICALM	0.8222377515475005	dementia
CD163:SPON2->PICALM:ITGA5	0.0031204296487681	0.009930279400402	0.314233821924666	0.75334345653904	CD163	SPON2	PICALM	ITGA5	SPON2->ITGA5	CD163->PICALM	0.9450281842347246	dementia
CCL3:CXCL16->TMEM163:GRM7	0.0031203322865891	0.0032004141182791	0.974977665786262	0.329571338687657	CCL3	CXCL16	TMEM163	GRM7	CXCL16->GRM7	CCL3->TMEM163	0.9851343290680676	dementia
TMEM163:VEGFA->PICALM:NRP1	0.0031202244384364	0.0083508765601069	0.373640349725931	0.708671909933346	TMEM163	VEGFA	PICALM	NRP1	VEGFA->NRP1	TMEM163->PICALM	0.9492341930986048	dementia
HIF1A:SPP1->MKI67:CD44	0.0031199322866142	0.0062346754207563	0.500416152575873	0.616782082158958	HIF1A	SPP1	MKI67	CD44	SPP1->CD44	HIF1A->MKI67	0.999999999976702	dementia
HSPA1A:CALM1->HIF1A:PTH2R	0.0031195423366873	0.0044809479168955	0.696179110880748	0.486316667847164	HSPA1A	CALM1	HIF1A	PTH2R	CALM1->PTH2R	HSPA1A->HIF1A	0.9940945914353332	dementia
GPNMB:VEGFA->TMEM163:ITGAV	0.0031195070863075	0.0124348169744974	0.25086875767495	0.80191557988357	GPNMB	VEGFA	TMEM163	ITGAV	VEGFA->ITGAV	GPNMB->TMEM163	0.962979325962002	dementia
ERN1:HLA-C->HIF1A:LILRB1	0.0031190037813339	0.0496440543977552	0.062827337919341	0.949903996355789	ERN1	HLA-C	HIF1A	LILRB1	HLA-C->LILRB1	ERN1->HIF1A	0.99999999980449	dementia
FRMD4A:APOE->HIST:LRP6	0.0031189639229671	0.0055177973651089	0.565255248895059	0.571900162555835	FRMD4A	APOE	HIST	LRP6	APOE->LRP6	FRMD4A->HIST	0.8940398137575223	dementia
MKI67:APP->HIST:APLP2	0.0031187640968218	0.0174819285575999	0.178399315987711	0.858409386450743	MKI67	APP	HIST	APLP2	APP->APLP2	MKI67->HIST	0.999999999990988	dementia
CCL3:VWF->PICALM:ITGA9	0.0031180059753307	0.0031168300527061	1.00037728159852	0.317127960101882	CCL3	VWF	PICALM	ITGA9	VWF->ITGA9	CCL3->PICALM	0.8507869628823616	dementia
MKI67:CLEC2D->MKI67:KLRB1	0.0031174191668753	0.0025900582263446	1.20360968536022	0.22874047423224	MKI67	CLEC2D	MKI67	KLRB1	CLEC2D->KLRB1	MKI67->MKI67	0.9239833863877744	dementia
IFI44L:NECTIN3->TMEM163:NECTIN2	0.0031173126617298	0.0033401269660228	0.933291666287059	0.350669396804076	IFI44L	NECTIN3	TMEM163	NECTIN2	NECTIN3->NECTIN2	IFI44L->TMEM163	0.999999999965492	dementia
PICALM:IGF1->CCL3:INSR	0.0031162439353418	0.0036605727105611	0.851299559315184	0.39460296965979	PICALM	IGF1	CCL3	INSR	IGF1->INSR	PICALM->CCL3	0.929237358404323	dementia
GPNMB:POMC->CD163:TSHR	0.0031162089657175	0.0021676314839986	1.43761012364017	0.150544706860459	GPNMB	POMC	CD163	TSHR	POMC->TSHR	GPNMB->CD163	0.4983836599832761	dementia
GPNMB:JAM3->AIF1:ITGB1	0.0031161250110891	0.0119649429294703	0.260437933507726	0.794525985496892	GPNMB	JAM3	AIF1	ITGB1	JAM3->ITGB1	GPNMB->AIF1	0.999577328034866	dementia
HSPA1A:CALM3->CD163:MYLK	0.0031161189812561	0.0080828830095328	0.385520732835177	0.699851648754155	HSPA1A	CALM3	CD163	MYLK	CALM3->MYLK	HSPA1A->CD163	0.999999999946263	dementia
IFI44L:PDGFB->HSPA1A:ITGAV	0.0031158481474689	0.0043367522368714	0.718475019388404	0.472464445258368	IFI44L	PDGFB	HSPA1A	ITGAV	PDGFB->ITGAV	IFI44L->HSPA1A	0.9519294728749076	dementia
CD163:CD28->AIF1:CD86	0.0031146526541572	0.0048853334668841	0.637551699442889	0.523765545717179	CD163	CD28	AIF1	CD86	CD28->CD86	CD163->AIF1	0.8687485216457264	dementia
AIF1:CD86->CD163:CD28	0.0031146526541572	0.0048853334668841	0.637551699442889	0.523765545717179	AIF1	CD86	CD163	CD28	CD86->CD28	AIF1->CD163	0.9921306177254082	dementia
TMEM163:TNFSF14->CD163:LTBR	0.0031145156069909	0.0032971260825737	0.944615258558667	0.344855334178635	TMEM163	TNFSF14	CD163	LTBR	TNFSF14->LTBR	TMEM163->CD163	0.9414932956898144	dementia
AIF1:TIMP2->CCL3:CD44	0.0031144902008788	0.0022907088531883	1.35961852879899	0.173950671612166	AIF1	TIMP2	CCL3	CD44	TIMP2->CD44	AIF1->CCL3	0.99999999999362	dementia
CCL3:HLA-DRB5->HIF1A:CD4	0.00311412639189	0.0026403558790201	1.17943433937617	0.238225268071576	CCL3	HLA-DRB5	HIF1A	CD4	HLA-DRB5->CD4	CCL3->HIF1A	0.999999999977921	dementia
GPNMB:HGF->HSPA1A:ITGB1	0.0031128314124248	0.0034014153949765	0.915157677307547	0.360108859388883	GPNMB	HGF	HSPA1A	ITGB1	HGF->ITGB1	GPNMB->HSPA1A	0.8838502274620244	dementia
HIST:CALM1->TMEM163:PDE1A	0.0031127714048563	0.0115097902721429	0.270445536474301	0.786817511738894	HIST	CALM1	TMEM163	PDE1A	CALM1->PDE1A	HIST->TMEM163	0.9984077816567856	dementia
HSPA1A:ICAM1->TMEM163:EGFR	0.0031127065017956	0.003616421184944	0.860714596727421	0.389395251757343	HSPA1A	ICAM1	TMEM163	EGFR	ICAM1->EGFR	HSPA1A->TMEM163	0.8380645548363598	dementia
TMEM163:ZP3->FRMD4A:CHRNA7	0.0031126696333338	0.0031326005082876	0.993637594420005	0.320399334596974	TMEM163	ZP3	FRMD4A	CHRNA7	ZP3->CHRNA7	TMEM163->FRMD4A	0.7650033092425548	dementia
FRMD4A:SPP1->CCL3:ITGA9_ITGB1	0.0031124245211891	0.0332224462801902	0.0936843872043523	0.925359872930993	FRMD4A	SPP1	CCL3	ITGA9_ITGB1	SPP1->ITGA9_ITGB1	FRMD4A->CCL3	0.9790558036619984	dementia
CCL3:HLA-F->AIF1:LILRB1	0.0031117964466852	0.0101571992362081	0.306363631776796	0.759327795528172	CCL3	HLA-F	AIF1	LILRB1	HLA-F->LILRB1	CCL3->AIF1	0.999999999996409	dementia
HIF1A:HLA-C->HIF1A:LILRA1	0.0031113891112391	0.0052332010818855	0.59454797600058	0.552145663979156	HIF1A	HLA-C	HIF1A	LILRA1	HLA-C->LILRA1	HIF1A->HIF1A	0.9163603028570112	dementia
HIF1A:JAG2->IFI44L:NOTCH2	0.0031112371424576	0.0017549343924259	1.77285097145813	0.076253404669444	HIF1A	JAG2	IFI44L	NOTCH2	JAG2->NOTCH2	HIF1A->IFI44L	0.8748795210839189	dementia
HIF1A:ADM->HSPA1A:GPR84	0.0031108689905604	0.003430165490732	0.906915132510591	0.36445167819321	HIF1A	ADM	HSPA1A	GPR84	ADM->GPR84	HIF1A->HSPA1A	0.999999999979967	dementia
TMEM163:GNAI2->CCL3:IGF1R	0.0031100359989638	0.0043889249301364	0.708609978176867	0.478566542518225	TMEM163	GNAI2	CCL3	IGF1R	GNAI2->IGF1R	TMEM163->CCL3	0.999999999967181	dementia
CD163:F13A1->FRMD4A:ITGB1	0.0031098316928001	0.0913784019935582	0.0340324587096568	0.9728512673782	CD163	F13A1	FRMD4A	ITGB1	F13A1->ITGB1	CD163->FRMD4A	0.999999999874527	dementia
GPNMB:F13A1->HSPA1A:ITGA4	0.0031091690176797	0.0066018704234353	0.470952747973188	0.637674478640081	GPNMB	F13A1	HSPA1A	ITGA4	F13A1->ITGA4	GPNMB->HSPA1A	0.9292689083236418	dementia
PICALM:VEGFA->CD163:ITGB1	0.0031090362678464	0.0041263859280608	0.753452614963593	0.451177975638837	PICALM	VEGFA	CD163	ITGB1	VEGFA->ITGB1	PICALM->CD163	0.8229301474146448	dementia
FRMD4A:CALM3->AIF1:KCNQ1	0.0031090238171892	0.0097334583490276	0.319416152584641	0.74941096386185	FRMD4A	CALM3	AIF1	KCNQ1	CALM3->KCNQ1	FRMD4A->AIF1	0.9466403034280906	dementia
GPNMB:GNAI2->TMEM163:IGF1R	0.0031090125200609	0.0063261272545988	0.491455893145487	0.623104040576426	GPNMB	GNAI2	TMEM163	IGF1R	GNAI2->IGF1R	GPNMB->TMEM163	0.9226399750191632	dementia
HIST:WNT2B->CD163:FZD2_LRP6	0.0031087806020225	0.0056457282286731	0.550642977505336	0.58187844120807	HIST	WNT2B	CD163	FZD2_LRP6	WNT2B->FZD2_LRP6	HIST->CD163	0.95562592757153	dementia
AIF1:CALM1->ERN1:PDE1B	0.0031083724830997	0.0198188901675029	0.156838877294783	0.875371832344937	AIF1	CALM1	ERN1	PDE1B	CALM1->PDE1B	AIF1->ERN1	0.9660353435520912	dementia
HIST:LAMA2->HIF1A:ITGA6_ITGB1	0.0031081064531554	0.0080864994698	0.384357467005717	0.700713520301532	HIST	LAMA2	HIF1A	ITGA6_ITGB1	LAMA2->ITGA6_ITGB1	HIST->HIF1A	0.9821119113561412	dementia
IFI44L:LGALS9->CCL3:MRC2	0.0031076153824146	0.003807346459463	0.816215549465113	0.41437686496774	IFI44L	LGALS9	CCL3	MRC2	LGALS9->MRC2	IFI44L->CCL3	0.9856881959861804	dementia
HIST:CD14->ERN1:ITGB1	0.0031070960883293	0.0046785418168756	0.664116344353686	0.50661585002049	HIST	CD14	ERN1	ITGB1	CD14->ITGB1	HIST->ERN1	0.9174080082318476	dementia
HIST:COL18A1->MKI67:ITGB5	0.0031068822104332	0.0026386448856458	1.1774537101732	0.239014463043968	HIST	COL18A1	MKI67	ITGB5	COL18A1->ITGB5	HIST->MKI67	0.9274196525627184	dementia
TMEM163:RPS19->CD163:C5AR1	0.0031067902374825	0.0271282586877971	0.114522287377037	0.908823779854822	TMEM163	RPS19	CD163	C5AR1	RPS19->C5AR1	TMEM163->CD163	0.9983794077967204	dementia
HIF1A:C5->CD163:C5AR2	0.0031067819672525	0.005810393670416	0.534693885385225	0.592861550389792	HIF1A	C5	CD163	C5AR2	C5->C5AR2	HIF1A->CD163	0.8791313839808738	dementia
GPNMB:LYZ->CD163:ITGAL	0.0031065205819018	0.0034535406514458	0.899517595254389	0.368377027995869	GPNMB	LYZ	CD163	ITGAL	LYZ->ITGAL	GPNMB->CD163	0.7111850278126666	dementia
HIF1A:COL4A4->MKI67:ITGAV_ITGB8	0.0031054292130413	0.0041259669069059	0.75265490080483	0.451657317476279	HIF1A	COL4A4	MKI67	ITGAV_ITGB8	COL4A4->ITGAV_ITGB8	HIF1A->MKI67	0.9918445123513436	dementia
HIF1A:COL4A4->MKI67:CD47	0.0031054292130413	0.0041259669069059	0.75265490080483	0.451657317476279	HIF1A	COL4A4	MKI67	CD47	COL4A4->CD47	HIF1A->MKI67	0.9918445123513436	dementia
GPNMB:COL9A2->CCL3:ITGA9_ITGB1	0.0031047960571199	0.0030797928819528	1.00811845995023	0.313397596559062	GPNMB	COL9A2	CCL3	ITGA9_ITGB1	COL9A2->ITGA9_ITGB1	GPNMB->CCL3	0.999999999990374	dementia
CCL3:CD99->TMEM163:CD81	0.0031046710026266	0.0058383682398001	0.531770329500997	0.594885074896386	CCL3	CD99	TMEM163	CD81	CD99->CD81	CCL3->TMEM163	0.999999999957951	dementia
HIF1A:NUCB2->GPNMB:ERAP1	0.0031045716707694	0.0032801501149159	0.946472436322944	0.343907674611111	HIF1A	NUCB2	GPNMB	ERAP1	NUCB2->ERAP1	HIF1A->GPNMB	0.8303699758140145	dementia
HIF1A:CALM3->TMEM163:EGFR	0.0031040623516829	0.0023588743814714	1.31590828916743	0.188204826251175	HIF1A	CALM3	TMEM163	EGFR	CALM3->EGFR	HIF1A->TMEM163	0.8800978717593025	dementia
TMEM163:WNT5A->IFI44L:ROR2	0.0031037665154035	0.0028055947621008	1.10627755559372	0.268606403319337	TMEM163	WNT5A	IFI44L	ROR2	WNT5A->ROR2	TMEM163->IFI44L	0.999999999983884	dementia
HIST:HLA-B->TMEM163:LILRA1	0.003103615909957	0.0023248900018334	1.33495172137581	0.181892148146451	HIST	HLA-B	TMEM163	LILRA1	HLA-B->LILRA1	HIST->TMEM163	0.9984077816567856	dementia
MKI67:NECTIN2->CD163:CD226	0.0031030928146563	0.0038733174224331	0.801146014185189	0.423047120334225	MKI67	NECTIN2	CD163	CD226	NECTIN2->CD226	MKI67->CD163	0.999999999980883	dementia
HSPA1A:F8->AIF1:LRP1	0.0031029581458527	0.0037256849419065	0.832855755179561	0.404926085412386	HSPA1A	F8	AIF1	LRP1	F8->LRP1	HSPA1A->AIF1	0.902666719618981	dementia
HSPA1A:SPP1->FRMD4A:CD44	0.0031015715086231	0.0026797577700271	1.157407413205	0.247105946731511	HSPA1A	SPP1	FRMD4A	CD44	SPP1->CD44	HSPA1A->FRMD4A	0.9437038888221352	dementia
MKI67:LAMA2->HIST:ITGA9_ITGB1	0.0031003463196459	0.0036994186262341	0.83806312096179	0.401995253858112	MKI67	LAMA2	HIST	ITGA9_ITGB1	LAMA2->ITGA9_ITGB1	MKI67->HIST	0.9612929983563548	dementia
PICALM:CXCL12->IFI44L:CXCR4	0.0031000544650613	0.0036286871436287	0.8543184745217	0.392928553575942	PICALM	CXCL12	IFI44L	CXCR4	CXCL12->CXCR4	PICALM->IFI44L	0.9639394216666516	dementia
TMEM163:FAM3C->AIF1:ADGRG5	0.0030998983962671	0.0051461088136354	0.60237715690222	0.546923111930494	TMEM163	FAM3C	AIF1	ADGRG5	FAM3C->ADGRG5	TMEM163->AIF1	0.8773238574893346	dementia
IFI44L:IGF1->PICALM:IGF1R	0.0030992267614818	0.004790127108652	0.647003031690738	0.517629981359452	IFI44L	IGF1	PICALM	IGF1R	IGF1->IGF1R	IFI44L->PICALM	0.958955012496481	dementia
HSPA1A:LGALS1->TMEM163:ITGB1	0.0030991228051602	0.0167062841941968	0.185506409991326	0.852831853077221	HSPA1A	LGALS1	TMEM163	ITGB1	LGALS1->ITGB1	HSPA1A->TMEM163	0.9855364533089468	dementia
FRMD4A:F13A1->ERN1:ITGB1	0.0030985813610099	0.0030070379204298	1.03044306157836	0.302802067732284	FRMD4A	F13A1	ERN1	ITGB1	F13A1->ITGB1	FRMD4A->ERN1	0.7720911317868855	dementia
GPNMB:CALM1->HIF1A:FAS	0.0030978877667761	0.0037116985350332	0.834628065166491	0.403927155245568	GPNMB	CALM1	HIF1A	FAS	CALM1->FAS	GPNMB->HIF1A	0.8276224177802297	dementia
FRMD4A:PTPN6->ERN1:CD300LF	0.0030976624707947	0.0061560649392754	0.503188725484647	0.614831590836993	FRMD4A	PTPN6	ERN1	CD300LF	PTPN6->CD300LF	FRMD4A->ERN1	0.8378615618563039	dementia
GPNMB:PDCD1LG2->HSPA1A:PDCD2	0.0030955561401457	0.0031988956647126	0.967695250049308	0.333196591054831	GPNMB	PDCD1LG2	HSPA1A	PDCD2	PDCD1LG2->PDCD2	GPNMB->HSPA1A	0.8838502274620244	dementia
CD163:TNF->CD163:TNFRSF1B	0.0030943431033863	0.005882714141133	0.526006028705378	0.598884018228126	CD163	TNF	CD163	TNFRSF1B	TNF->TNFRSF1B	CD163->CD163	0.9802568691966702	dementia
HIF1A:CALM1->ERN1:PDE1B	0.0030935679273663	0.003684271793737	0.839668759678692	0.401094134705724	HIF1A	CALM1	ERN1	PDE1B	CALM1->PDE1B	HIF1A->ERN1	0.8618658656650293	dementia
GPNMB:ICAM2->CD163:ITGAL_ITGB2	0.0030932583832296	0.0035226308850755	0.878110277274572	0.379883876218422	GPNMB	ICAM2	CD163	ITGAL_ITGB2	ICAM2->ITGAL_ITGB2	GPNMB->CD163	0.7210534720578966	dementia
TMEM163:INHBA->AIF1:ENG	0.0030924595276954	0.0202347187174243	0.152829380575104	0.878532827552012	TMEM163	INHBA	AIF1	ENG	INHBA->ENG	TMEM163->AIF1	0.999999999945289	dementia
IFI44L:NAMPT->TMEM163:INSR	0.003092258340723	0.006196611617539	0.499024068568474	0.617762428267734	IFI44L	NAMPT	TMEM163	INSR	NAMPT->INSR	IFI44L->TMEM163	0.999999999965492	dementia
GPNMB:BSG->HSPA1A:SLC16A1	0.0030922176006882	0.0065212359418708	0.474176617477377	0.63537396603751	GPNMB	BSG	HSPA1A	SLC16A1	BSG->SLC16A1	GPNMB->HSPA1A	0.9292689083236418	dementia
HSPA1A:JAM3->HIF1A:ITGAM_ITGB2	0.0030921193204539	0.0049667904471931	0.622558844253515	0.533574463438431	HSPA1A	JAM3	HIF1A	ITGAM_ITGB2	JAM3->ITGAM_ITGB2	HSPA1A->HIF1A	0.9940945914353332	dementia
AIF1:SERPINE1->AIF1:ITGB5	0.0030914889931111	0.0047148627495971	0.65569013506815	0.512023517422239	AIF1	SERPINE1	AIF1	ITGB5	SERPINE1->ITGB5	AIF1->AIF1	0.9662990954194564	dementia
GPNMB:PSEN1->CCL3:NOTCH1	0.0030914623570839	0.0033900593749179	0.911919826524798	0.36181092370927	GPNMB	PSEN1	CCL3	NOTCH1	PSEN1->NOTCH1	GPNMB->CCL3	0.999999999990374	dementia
HSPA1A:LGALS9->HSPA1A:CD47	0.0030912553793915	0.0026048774986024	1.18671813973981	0.23533881744474	HSPA1A	LGALS9	HSPA1A	CD47	LGALS9->CD47	HSPA1A->HSPA1A	0.9247227925784336	dementia
CD163:SERPINA1->HIF1A:LRP1	0.0030911995330549	0.00697042625717	0.443473529308941	0.657423261633513	CD163	SERPINA1	HIF1A	LRP1	SERPINA1->LRP1	CD163->HIF1A	0.8903383040530045	dementia
GPNMB:VWF->FRMD4A:ITGB1	0.003090809035059	0.0038595474455869	0.800821619278992	0.423234921303569	GPNMB	VWF	FRMD4A	ITGB1	VWF->ITGB1	GPNMB->FRMD4A	0.6726332936594239	dementia
HSPA1A:PLAU->GPNMB:ST14	0.0030902774562473	0.0070064158792816	0.441063949027834	0.659166701696355	HSPA1A	PLAU	GPNMB	ST14	PLAU->ST14	HSPA1A->GPNMB	0.9281801184536204	dementia
AIF1:F13A1->IFI44L:ITGB1	0.0030895467554048	0.0062782444379324	0.492103610483552	0.622646100029056	AIF1	F13A1	IFI44L	ITGB1	F13A1->ITGB1	AIF1->IFI44L	0.9649803131447648	dementia
HIST:ADAM15->PICALM:ITGA5	0.0030891600772392	0.0100505267110654	0.30736300355663	0.758567084983888	HIST	ADAM15	PICALM	ITGA5	ADAM15->ITGA5	HIST->PICALM	0.999999999969773	dementia
IFI44L:SEMA4A->AIF1:PLXND1	0.0030889691326919	0.0026987567348489	1.14458968932034	0.252379165403751	IFI44L	SEMA4A	AIF1	PLXND1	SEMA4A->PLXND1	IFI44L->AIF1	0.999999999950129	dementia
HSPA1A:TNF->HIST:TNFRSF1B	0.0030884749247956	0.0210279756700315	0.146874571915989	0.883231022901617	HSPA1A	TNF	HIST	TNFRSF1B	TNF->TNFRSF1B	HSPA1A->HIST	0.999999999968253	dementia
CCL3:NRG1->FRMD4A:NETO2	0.0030883826902573	0.0040425759143547	0.763964055514894	0.444888663134002	CCL3	NRG1	FRMD4A	NETO2	NRG1->NETO2	CCL3->FRMD4A	0.8044951544212304	dementia
PICALM:MAML2->HSPA1A:NOTCH4	0.0030882833161645	0.0050966613467078	0.605942421141912	0.544552988682045	PICALM	MAML2	HSPA1A	NOTCH4	MAML2->NOTCH4	PICALM->HSPA1A	0.97072845728553	dementia
IFI44L:CALM3->IFI44L:KCNQ1	0.0030881238762501	0.0111248479510915	0.277587962534551	0.781328673633035	IFI44L	CALM3	IFI44L	KCNQ1	CALM3->KCNQ1	IFI44L->IFI44L	0.969736885217423	dementia
HSPA1A:RTN4->GPNMB:LINGO1	0.0030874892483419	0.0019669227294877	1.56970540939658	0.116483662174903	HSPA1A	RTN4	GPNMB	LINGO1	RTN4->LINGO1	HSPA1A->GPNMB	0.9281801184536204	dementia
HIST:ADAM10->TMEM163:TREM2	0.0030868504634338	0.0252773886010472	0.12211904133586	0.902804741938548	HIST	ADAM10	TMEM163	TREM2	ADAM10->TREM2	HIST->TMEM163	0.999999999996631	dementia
PICALM:CCL2->HIST:CCR1	0.0030862933785882	0.0031436444006977	0.981756517341203	0.326219814636896	PICALM	CCL2	HIST	CCR1	CCL2->CCR1	PICALM->HIST	0.8631578745279614	dementia
HSPA1A:CALR->TMEM163:TSHR	0.0030859462295978	0.0061048082526017	0.505494374582969	0.613211648548967	HSPA1A	CALR	TMEM163	TSHR	CALR->TSHR	HSPA1A->TMEM163	0.950831352148387	dementia
HIST:TCTN1->CD163:TMEM67	0.0030849718717721	0.0033870073447492	0.910825267785331	0.362387446725173	HIST	TCTN1	CD163	TMEM67	TCTN1->TMEM67	HIST->CD163	0.9310736851586467	dementia
GPNMB:SELPLG->IFI44L:SELL	0.0030847856367548	0.0074820248264553	0.412292889733209	0.680124759555268	GPNMB	SELPLG	IFI44L	SELL	SELPLG->SELL	GPNMB->IFI44L	0.971592735792905	dementia
PICALM:C1QA->CCL3:CD33	0.0030847794719664	0.0021308679603426	1.44766336036628	0.14771122169648	PICALM	C1QA	CCL3	CD33	C1QA->CD33	PICALM->CCL3	0.8998505388033057	dementia
IFI44L:GRN->CCL3:SORT1	0.0030846945866149	0.0045195402944308	0.682523970505596	0.4949076909406	IFI44L	GRN	CCL3	SORT1	GRN->SORT1	IFI44L->CCL3	0.9856881959861804	dementia
HSPA1A:S100A9->TMEM163:AGER	0.0030844405592614	0.0201825588166095	0.152827031858966	0.878534679798595	HSPA1A	S100A9	TMEM163	AGER	S100A9->AGER	HSPA1A->TMEM163	0.9855364533089468	dementia
PICALM:NECTIN2->FRMD4A:CD226	0.0030838092508511	0.0077799274253462	0.396380207970113	0.69182456468195	PICALM	NECTIN2	FRMD4A	CD226	NECTIN2->CD226	PICALM->FRMD4A	0.9217006964330232	dementia
HIST:CALM3->AIF1:ESR1	0.0030835812304069	0.0060150703601293	0.512642587000533	0.608201357410347	HIST	CALM3	AIF1	ESR1	CALM3->ESR1	HIST->AIF1	0.999999999993301	dementia
AIF1:HSPA8->IFI44L:ADRB2	0.0030832366195594	0.0040652292556832	0.75844101910095	0.448187009512486	AIF1	HSPA8	IFI44L	ADRB2	HSPA8->ADRB2	AIF1->IFI44L	0.9649803131447648	dementia
HIF1A:NCAM1->TMEM163:PTPRA	0.0030831952947807	0.0163745745731616	0.188291627425499	0.850648048319004	HIF1A	NCAM1	TMEM163	PTPRA	NCAM1->PTPRA	HIF1A->TMEM163	0.970540505299597	dementia
TMEM163:C1QB->PICALM:C1QBP	0.0030824740567438	0.0033208037517903	0.928231322035225	0.35328759020987	TMEM163	C1QB	PICALM	C1QBP	C1QB->C1QBP	TMEM163->PICALM	0.8657149356979275	dementia
HIST:WNT5A->GPNMB:FZD6	0.0030820096096792	0.0036514102097226	0.844060084367605	0.398635831166557	HIST	WNT5A	GPNMB	FZD6	WNT5A->FZD6	HIST->GPNMB	0.8001612889091674	dementia
IFI44L:HLA-DMB->TMEM163:CD4	0.003081902964847	0.0222600384725103	0.138450028675962	0.889884760517718	IFI44L	HLA-DMB	TMEM163	CD4	HLA-DMB->CD4	IFI44L->TMEM163	0.999999999965492	dementia
GPNMB:PKM->CCL3:CD44	0.0030817614219626	0.0025269802438017	1.21954314028441	0.222638112430357	GPNMB	PKM	CCL3	CD44	PKM->CD44	GPNMB->CCL3	0.999999999990374	dementia
CCL3:SHBG->TMEM163:SLC37A1	0.0030816858503239	0.0024057855505182	1.2809478590725	0.200211980937021	CCL3	SHBG	TMEM163	SLC37A1	SHBG->SLC37A1	CCL3->TMEM163	0.9851343290680676	dementia
CD163:NECTIN3->AIF1:NECTIN2	0.0030813422472066	0.0061464826751869	0.501317974855088	0.616147356936206	CD163	NECTIN3	AIF1	NECTIN2	NECTIN3->NECTIN2	CD163->AIF1	0.8687485216457264	dementia
IFI44L:HMGB1->CCL3:CD163	0.0030812948193065	0.0098290710228096	0.31348789851615	0.753910013277753	IFI44L	HMGB1	CCL3	CD163	HMGB1->CD163	IFI44L->CCL3	0.999999999937774	dementia
AIF1:TGFB1->HIST:CXCR4	0.0030812791221246	0.0077887745223851	0.395605125462161	0.692396355382199	AIF1	TGFB1	HIST	CXCR4	TGFB1->CXCR4	AIF1->HIST	0.9420840405705924	dementia
HIST:PTDSS1->HIST:JMJD6	0.003080765480585	0.0200716231079341	0.15348860747426	0.878012973774744	HIST	PTDSS1	HIST	JMJD6	PTDSS1->JMJD6	HIST->HIST	0.9998809265505972	dementia
ERN1:ADAM15->PICALM:ITGB1	0.003080245846622	0.0038975486874214	0.790303365949714	0.429350621550464	ERN1	ADAM15	PICALM	ITGB1	ADAM15->ITGB1	ERN1->PICALM	0.8499504832958236	dementia
HIST:FAM3C->TMEM163:ADGRG5	0.0030802453210882	0.0043224259030827	0.71261957755978	0.47608119383147	HIST	FAM3C	TMEM163	ADGRG5	FAM3C->ADGRG5	HIST->TMEM163	0.9984077816567856	dementia
TMEM163:POMC->HIF1A:OPRM1	0.0030784492728422	0.0201435886299908	0.152825265119786	0.878536073086437	TMEM163	POMC	HIF1A	OPRM1	POMC->OPRM1	TMEM163->HIF1A	0.9938331546853884	dementia
GPNMB:EFNB2->GPNMB:EPHB3	0.0030782487790817	0.0111657606825299	0.275686437010778	0.782788913784271	GPNMB	EFNB2	GPNMB	EPHB3	EFNB2->EPHB3	GPNMB->GPNMB	0.9389922608984024	dementia
FRMD4A:B2M->CCL3:LILRB2	0.0030777609461364	0.0018562750294443	1.65803067827602	0.0973112743847353	FRMD4A	B2M	CCL3	LILRB2	B2M->LILRB2	FRMD4A->CCL3	0.6811430398108087	dementia
TMEM163:C5->HSPA1A:C5AR2	0.0030773689139453	0.0163013295496565	0.188780240566953	0.850265059117927	TMEM163	C5	HSPA1A	C5AR2	C5->C5AR2	TMEM163->HSPA1A	0.996909895233524	dementia
AIF1:TNFSF10->IFI44L:TNFRSF10B	0.0030772240381267	0.0041505063908147	0.741409300064387	0.458445307284661	AIF1	TNFSF10	IFI44L	TNFRSF10B	TNFSF10->TNFRSF10B	AIF1->IFI44L	0.9649803131447648	dementia
HIST:CALM1->AIF1:KCNQ1	0.0030771626048515	0.0299842052522922	0.102626118616777	0.918259712626382	HIST	CALM1	AIF1	KCNQ1	CALM1->KCNQ1	HIST->AIF1	0.999999999993301	dementia
PICALM:HLA-DRB5->IFI44L:CD4	0.0030769820639562	0.0080523186443155	0.382123733532127	0.70236958840451	PICALM	HLA-DRB5	IFI44L	CD4	HLA-DRB5->CD4	PICALM->IFI44L	0.9639394216666516	dementia
FRMD4A:SERPINE1->FRMD4A:PLAUR	0.0030762753600783	0.0107474043842165	0.286234261790331	0.77469870389298	FRMD4A	SERPINE1	FRMD4A	PLAUR	SERPINE1->PLAUR	FRMD4A->FRMD4A	0.9841163119396646	dementia
GPNMB:HRAS->HIF1A:INSR	0.003076082966795	0.0045633243078102	0.67408817767571	0.500255255238772	GPNMB	HRAS	HIF1A	INSR	HRAS->INSR	GPNMB->HIF1A	0.8749879121066121	dementia
MKI67:ADAM9->FRMD4A:ITGB1	0.003076079243098	0.0200348953020965	0.153536077764087	0.877975541635794	MKI67	ADAM9	FRMD4A	ITGB1	ADAM9->ITGB1	MKI67->FRMD4A	0.9686965754866512	dementia
HSPA1A:FARP2->TMEM163:PLXNA2	0.003076029090197	0.003203809242225	0.96011617972011	0.336996746256216	HSPA1A	FARP2	TMEM163	PLXNA2	FARP2->PLXNA2	HSPA1A->TMEM163	0.8055637423136928	dementia
CD163:PDCD1LG2->TMEM163:RGMB	0.0030759671329683	0.0046746284531149	0.658013179832225	0.510529662174264	CD163	PDCD1LG2	TMEM163	RGMB	PDCD1LG2->RGMB	CD163->TMEM163	0.9184009172728544	dementia
MKI67:SIRPA->HIST:CD47	0.0030755372081878	0.0090051285862789	0.341531737023051	0.732703316873077	MKI67	SIRPA	HIST	CD47	SIRPA->CD47	MKI67->HIST	0.999999999990988	dementia
HIST:CD47->MKI67:SIRPA	0.0030755372081878	0.0090051285862789	0.341531737023051	0.732703316873077	HIST	CD47	MKI67	SIRPA	CD47->SIRPA	HIST->MKI67	0.9813822445369456	dementia
GPNMB:LGALS9->MKI67:LRP1	0.0030752450363918	0.0118455264396975	0.259612356786935	0.795162803738866	GPNMB	LGALS9	MKI67	LRP1	LGALS9->LRP1	GPNMB->MKI67	0.999999999953452	dementia
HIST:TGFB1->CCL3:EGFR	0.0030746515509365	0.0018987971579698	1.61926277276708	0.105390736867436	HIST	TGFB1	CCL3	EGFR	TGFB1->EGFR	HIST->CCL3	0.9622956578470224	dementia
HIST:CALM1->CD163:FAS	0.0030745830037024	0.009481991285944	0.324254991486875	0.745744991901536	HIST	CALM1	CD163	FAS	CALM1->FAS	HIST->CD163	0.9586925587179902	dementia
GPNMB:VWF->HIST:ITGB1	0.0030742287048462	0.0027583783081496	1.11450582966209	0.265062244910485	GPNMB	VWF	HIST	ITGB1	VWF->ITGB1	GPNMB->HIST	0.7492186161392963	dementia
CCL3:MMP9->CCL3:LRP1	0.0030740967985446	0.0040905366923048	0.751514295013578	0.452343200983449	CCL3	MMP9	CCL3	LRP1	MMP9->LRP1	CCL3->CCL3	0.8806407876560618	dementia
HIF1A:HLA-F->AIF1:LILRB1	0.0030738164345593	0.0096220984243987	0.31945385496838	0.749382377989897	HIF1A	HLA-F	AIF1	LILRB1	HLA-F->LILRB1	HIF1A->AIF1	0.9661807894371336	dementia
HIF1A:MPZ->HIF1A:MPZL1	0.0030737158406157	0.0021052382396815	1.46003230545571	0.144281195533323	HIF1A	MPZ	HIF1A	MPZL1	MPZ->MPZL1	HIF1A->HIF1A	0.8952400136115196	dementia
HIF1A:CALM1->IFI44L:PDE1C	0.003073316214813	0.0045706864364146	0.672397080300229	0.501330941043734	HIF1A	CALM1	IFI44L	PDE1C	CALM1->PDE1C	HIF1A->IFI44L	0.9037547198883435	dementia
GPNMB:PTMA->GPNMB:VIPR1	0.0030731816242818	0.0130001259194705	0.236396296721949	0.813125169559596	GPNMB	PTMA	GPNMB	VIPR1	PTMA->VIPR1	GPNMB->GPNMB	0.9401456595035436	dementia
AIF1:F13A1->HIF1A:ITGA4	0.0030730182587844	0.0056686353193564	0.542109006076147	0.587743414881834	AIF1	F13A1	HIF1A	ITGA4	F13A1->ITGA4	AIF1->HIF1A	0.956147801746172	dementia
IFI44L:PTMA->FRMD4A:VIPR1	0.0030723419232126	0.0031780260559521	0.966745353600369	0.333671348516367	IFI44L	PTMA	FRMD4A	VIPR1	PTMA->VIPR1	IFI44L->FRMD4A	0.9542258991687256	dementia
AIF1:CALM3->GPNMB:KCNQ3	0.0030718284046557	0.0325454708367566	0.0943857417231292	0.924802741696053	AIF1	CALM3	GPNMB	KCNQ3	CALM3->KCNQ3	AIF1->GPNMB	0.9785391568866556	dementia
HIST:LGALS9->HSPA1A:CD44	0.0030714109721467	0.0027799555920341	1.10484173953993	0.269228170829155	HIST	LGALS9	HSPA1A	CD44	LGALS9->CD44	HIST->HSPA1A	0.987169650107713	dementia
CCL3:TNFSF10->TMEM163:TNFRSF11B	0.0030706526557235	0.0018963302736941	1.61926047288257	0.105391231501752	CCL3	TNFSF10	TMEM163	TNFRSF11B	TNFSF10->TNFRSF11B	CCL3->TMEM163	0.9851343290680676	dementia
IFI44L:SPON1->CD163:LRP8	0.0030704275898835	0.0076283447780637	0.402502466683589	0.687314273373659	IFI44L	SPON1	CD163	LRP8	SPON1->LRP8	IFI44L->CD163	0.9635367010170592	dementia
TMEM163:LGALS9->HSPA1A:CD47	0.0030703657595531	0.0038433407968312	0.798879392138369	0.424360349407658	TMEM163	LGALS9	HSPA1A	CD47	LGALS9->CD47	TMEM163->HSPA1A	0.8342814887876506	dementia
CCL3:LGALS3->HIF1A:ENG	0.0030696414892522	0.003740148587168	0.820727149660248	0.411801702584965	CCL3	LGALS3	HIF1A	ENG	LGALS3->ENG	CCL3->HIF1A	0.999999999977921	dementia
GPNMB:COPA->TMEM163:P2RY6	0.003069599977092	0.0092466342277104	0.331969438987111	0.739912335784687	GPNMB	COPA	TMEM163	P2RY6	COPA->P2RY6	GPNMB->TMEM163	0.9567041203478815	dementia
GPNMB:C1QA->TMEM163:CD33	0.0030694640995352	0.0031252785739194	0.982140960217108	0.3260304087627	GPNMB	C1QA	TMEM163	CD33	C1QA->CD33	GPNMB->TMEM163	0.8223434049544824	dementia
IFI44L:LGALS1->HIST:ITGB1	0.0030686626390149	0.0251944953605527	0.121798932469178	0.903058259422841	IFI44L	LGALS1	HIST	ITGB1	LGALS1->ITGB1	IFI44L->HIST	0.9965038549008816	dementia
PICALM:IL16->HIST:CD9	0.0030684890059942	0.0039111792204331	0.78454318584114	0.432721452064771	PICALM	IL16	HIST	CD9	IL16->CD9	PICALM->HIST	0.8790271667204235	dementia
FRMD4A:TNFSF13B->HIF1A:CD40	0.003068365046255	0.0042063087518595	0.729467385126819	0.465715811294038	FRMD4A	TNFSF13B	HIF1A	CD40	TNFSF13B->CD40	FRMD4A->HIF1A	0.8516360785968857	dementia
TMEM163:CXCL12->CD163:ITGB1	0.0030680967593707	0.0025547958677934	1.20091659691803	0.229783555516896	TMEM163	CXCL12	CD163	ITGB1	CXCL12->ITGB1	TMEM163->CD163	0.9414932956898144	dementia
AIF1:LRPAP1->CD163:SORT1	0.0030679522416605	0.0325381892910964	0.0942877372251343	0.924880590794088	AIF1	LRPAP1	CD163	SORT1	LRPAP1->SORT1	AIF1->CD163	0.9921306177254082	dementia
AIF1:GNAI2->AIF1:CCR5	0.0030677449031589	0.0027862020059231	1.10104898949801	0.270875336275417	AIF1	GNAI2	AIF1	CCR5	GNAI2->CCR5	AIF1->AIF1	0.8927716151311647	dementia
HIST:APOE->FRMD4A:LDLR	0.0030675923246665	0.0037942442412232	0.80848572986896	0.418811017645336	HIST	APOE	FRMD4A	LDLR	APOE->LDLR	HIST->FRMD4A	0.8972191500322972	dementia
HIST:CALCB->FRMD4A:GPR84	0.0030671348635266	0.0030246569185303	1.01404388865923	0.310561810552367	HIST	CALCB	FRMD4A	GPR84	CALCB->GPR84	HIST->FRMD4A	0.8968889348653067	dementia
AIF1:APOE->HSPA1A:SDC2	0.0030664236356121	0.0030959143513064	0.990474311512588	0.321942339138865	AIF1	APOE	HSPA1A	SDC2	APOE->SDC2	AIF1->HSPA1A	0.9027020136215268	dementia
FRMD4A:FGF2->HIST:FGFR1	0.0030663183060675	0.0100558414584114	0.304929062251943	0.760420180710745	FRMD4A	FGF2	HIST	FGFR1	FGF2->FGFR1	FRMD4A->HIST	0.944145861956294	dementia
CCL3:PGF->PICALM:NRP2	0.0030660591488176	0.0036071480144638	0.84999538042893	0.395327654592303	CCL3	PGF	PICALM	NRP2	PGF->NRP2	CCL3->PICALM	0.8507869628823616	dementia
CCL3:TNFSF10->TMEM163:RIPK1	0.0030660366298741	0.0018953245377723	1.61768423759117	0.105730664640931	CCL3	TNFSF10	TMEM163	RIPK1	TNFSF10->RIPK1	CCL3->TMEM163	0.9851343290680676	dementia
MKI67:COL9A2->PICALM:ITGA9_ITGB1	0.0030650834063082	0.0022452361588851	1.3651496721976	0.172206012689058	MKI67	COL9A2	PICALM	ITGA9_ITGB1	COL9A2->ITGA9_ITGB1	MKI67->PICALM	0.8598883156518092	dementia
CCL3:CALR->IFI44L:ITGAV	0.0030648417400632	0.0070554284565811	0.434394843477494	0.664001741627315	CCL3	CALR	IFI44L	ITGAV	CALR->ITGAV	CCL3->IFI44L	0.9617604201573275	dementia
PICALM:TGFB1->CCL3:ACVR1_TGFBR1_TGFBR2	0.0030631898590695	0.0044582755499846	0.687079527661789	0.492032614358617	PICALM	TGFB1	CCL3	ACVR1_TGFBR1_TGFBR2	TGFB1->ACVR1_TGFBR1_TGFBR2	PICALM->CCL3	0.9441660963649444	dementia
PICALM:TGFB1->CCL3:ACVR1_TGFBR2	0.0030631898590695	0.0044582755499846	0.687079527661789	0.492032614358617	PICALM	TGFB1	CCL3	ACVR1_TGFBR2	TGFB1->ACVR1_TGFBR2	PICALM->CCL3	0.9441660963649444	dementia
HIF1A:APOE->HIST:LDLR	0.0030631428977102	0.0021627625002858	1.41631034258519	0.156684661010353	HIF1A	APOE	HIST	LDLR	APOE->LDLR	HIF1A->HIST	0.8742563211028932	dementia
HSPA1A:WNT5B->TMEM163:FZD2_LRP6	0.0030626509789118	0.0035692718189781	0.85806044880848	0.390859085407537	HSPA1A	WNT5B	TMEM163	FZD2_LRP6	WNT5B->FZD2_LRP6	HSPA1A->TMEM163	0.8380645548363598	dementia
FRMD4A:HLA-DRA->IFI44L:CD4	0.0030625283439037	0.0213472004977675	0.143462761977805	0.885924718625532	FRMD4A	HLA-DRA	IFI44L	CD4	HLA-DRA->CD4	FRMD4A->IFI44L	0.9761748458867608	dementia
CD163:APOE->MKI67:LRP4	0.0030620239341026	0.0080240483624495	0.381605867236802	0.702753731591831	CD163	APOE	MKI67	LRP4	APOE->LRP4	CD163->MKI67	0.964964858951046	dementia
CD163:HLA-F->HIST:LILRB2	0.0030619831946755	0.0093815726184332	0.326382720596249	0.744134809340065	CD163	HLA-F	HIST	LILRB2	HLA-F->LILRB2	CD163->HIST	0.9568089708326856	dementia
MKI67:ANGPTL1->CD163:LILRB2	0.0030618915941728	0.0041993094708948	0.729141687554734	0.465914996554694	MKI67	ANGPTL1	CD163	LILRB2	ANGPTL1->LILRB2	MKI67->CD163	0.999999999980883	dementia
CCL3:IGSF11->GPNMB:VSIR	0.0030618532472506	0.0041082315882071	0.745297138564407	0.456092110567611	CCL3	IGSF11	GPNMB	VSIR	IGSF11->VSIR	CCL3->GPNMB	0.9988366248242294	dementia
ERN1:SEMA4A->ERN1:PLXNB2	0.0030614948814371	0.0068788812192553	0.445057093422025	0.656278494998017	ERN1	SEMA4A	ERN1	PLXNB2	SEMA4A->PLXNB2	ERN1->ERN1	0.9533764578601172	dementia
HIF1A:TNFSF13B->FRMD4A:CD40	0.0030610887254797	0.0042126140258028	0.726648277466245	0.467441445763668	HIF1A	TNFSF13B	FRMD4A	CD40	TNFSF13B->CD40	HIF1A->FRMD4A	0.830943952313693	dementia
CD163:ICAM1->MKI67:ITGAM_ITGB2	0.0030610490354533	0.0017855416158646	1.71435322943796	0.0864638727009335	CD163	ICAM1	MKI67	ITGAM_ITGB2	ICAM1->ITGAM_ITGB2	CD163->MKI67	0.779980045510827	dementia
HIF1A:PLAU->HSPA1A:ST14	0.0030606898805737	0.0224314598521279	0.136446308031234	0.891468467449411	HIF1A	PLAU	HSPA1A	ST14	PLAU->ST14	HIF1A->HSPA1A	0.999999999979967	dementia
HIST:WNT5A->TMEM163:FZD2	0.0030605611850611	0.0032753940446614	0.934410071988016	0.350092404235687	HIST	WNT5A	TMEM163	FZD2	WNT5A->FZD2	HIST->TMEM163	0.9984077816567856	dementia
CD163:SELL->TMEM163:MADCAM1	0.003060531655706	0.0078105162507324	0.391847549823487	0.695170859148537	CD163	SELL	TMEM163	MADCAM1	SELL->MADCAM1	CD163->TMEM163	0.9415912065249186	dementia
IFI44L:LAMB1->TMEM163:ITGA6_ITGB1	0.0030599956381311	0.0031700970021494	0.965268771288803	0.334410209113751	IFI44L	LAMB1	TMEM163	ITGA6_ITGB1	LAMB1->ITGA6_ITGB1	IFI44L->TMEM163	0.999999999965492	dementia
GPNMB:F13A1->CD163:ITGA4	0.0030597772820376	0.0053829171189861	0.568423628750562	0.569747349770342	GPNMB	F13A1	CD163	ITGA4	F13A1->ITGA4	GPNMB->CD163	0.8259966714875978	dementia
MKI67:ADAM28->HSPA1A:ITGA4	0.0030597690731375	0.003784838573849	0.808427892877308	0.418844300287486	MKI67	ADAM28	HSPA1A	ITGA4	ADAM28->ITGA4	MKI67->HSPA1A	0.8889275060493723	dementia
TMEM163:CXCL12->CCL3:ITGA5	0.0030597402257309	0.0052652376691301	0.581121008776108	0.561158900307874	TMEM163	CXCL12	CCL3	ITGA5	CXCL12->ITGA5	TMEM163->CCL3	0.999999999967181	dementia
PICALM:CALM3->TMEM163:EGFR	0.0030596112317964	0.00378084108402	0.809240897409845	0.418376594806794	PICALM	CALM3	TMEM163	EGFR	CALM3->EGFR	PICALM->TMEM163	0.9934161045528432	dementia
HIF1A:CALCB->IFI44L:CALCR	0.0030589849391236	0.0038004757890458	0.804895257572918	0.420880125313305	HIF1A	CALCB	IFI44L	CALCR	CALCB->CALCR	HIF1A->IFI44L	0.8748795210839189	dementia
IFI44L:TGFB1->HSPA1A:SMAD3	0.0030587877322786	0.002481782732422	1.23249617797666	0.21776379347241	IFI44L	TGFB1	HSPA1A	SMAD3	TGFB1->SMAD3	IFI44L->HSPA1A	0.9519294728749076	dementia
MKI67:SLIT2->PICALM:APP	0.0030583442806869	0.0044616447247955	0.685474633085475	0.493044462543772	MKI67	SLIT2	PICALM	APP	SLIT2->APP	MKI67->PICALM	0.9710360575543484	dementia
CCL3:COL6A1->GPNMB:ITGA9_ITGB1	0.0030578375749176	0.0035993213996434	0.849559468409949	0.395570054346774	CCL3	COL6A1	GPNMB	ITGA9_ITGB1	COL6A1->ITGA9_ITGB1	CCL3->GPNMB	0.9988366248242294	dementia
PICALM:ADAM15->HIF1A:ITGAV	0.0030577132567796	0.0040023692455409	0.763975802628956	0.444881662566484	PICALM	ADAM15	HIF1A	ITGAV	ADAM15->ITGAV	PICALM->HIF1A	0.8185754628652023	dementia
IFI44L:RARRES1->FRMD4A:NRP2	0.003057605560557	0.0071856372953208	0.425516267366859	0.670460365526656	IFI44L	RARRES1	FRMD4A	NRP2	RARRES1->NRP2	IFI44L->FRMD4A	0.9852177006621974	dementia
IFI44L:WNT5A->AIF1:LRP6	0.003057412290186	0.0071156459426927	0.42967459522431	0.667432366033191	IFI44L	WNT5A	AIF1	LRP6	WNT5A->LRP6	IFI44L->AIF1	0.999999999950129	dementia
HSPA1A:SIRPB2->CD163:CD47	0.0030569506468818	0.007046297378673	0.433837870103843	0.664406179270517	HSPA1A	SIRPB2	CD163	CD47	SIRPB2->CD47	HSPA1A->CD163	0.999999999946263	dementia
HIST:CXCL12->HSPA1A:ITGA4	0.0030566953092554	0.0061248023662113	0.499068398699404	0.617731199188798	HIST	CXCL12	HSPA1A	ITGA4	CXCL12->ITGA4	HIST->HSPA1A	0.987169650107713	dementia
HIF1A:GSTO1->AIF1:RYR1	0.003056585806173	0.0071008386859343	0.430454195815996	0.666865279072858	HIF1A	GSTO1	AIF1	RYR1	GSTO1->RYR1	HIF1A->AIF1	0.9661807894371336	dementia
AIF1:ADAM10->HIST:TSPAN15	0.0030565764580821	0.0062898270919657	0.485955561796984	0.626998673295651	AIF1	ADAM10	HIST	TSPAN15	ADAM10->TSPAN15	AIF1->HIST	0.9317800110532488	dementia
IFI44L:CALM3->FRMD4A:TRPC5	0.0030564063258351	0.0046511192207639	0.657133515776264	0.511095070038987	IFI44L	CALM3	FRMD4A	TRPC5	CALM3->TRPC5	IFI44L->FRMD4A	0.9832517431636856	dementia
PICALM:GNAI2->HIF1A:EDNRB	0.0030559839522301	0.0027654233408748	1.10506912524408	0.269129637672547	PICALM	GNAI2	HIF1A	EDNRB	GNAI2->EDNRB	PICALM->HIF1A	0.7436371296582189	dementia
HIF1A:HLA-DPB1->IFI44L:CD4	0.0030556147283217	0.0211833177621525	0.144246277312664	0.885305999017249	HIF1A	HLA-DPB1	IFI44L	CD4	HLA-DPB1->CD4	HIF1A->IFI44L	0.9723129759733368	dementia
GPNMB:VCAN->FRMD4A:ITGB1	0.0030554957689425	0.0030691859952999	0.995539460176608	0.319473962302638	GPNMB	VCAN	FRMD4A	ITGB1	VCAN->ITGB1	GPNMB->FRMD4A	0.5876743257171984	dementia
HIF1A:TNR->CD163:ITGA9_ITGB1	0.0030552291067658	0.0062844795725039	0.486154672239396	0.626857506305705	HIF1A	TNR	CD163	ITGA9_ITGB1	TNR->ITGA9_ITGB1	HIF1A->CD163	0.9061210399205688	dementia
CCL3:CSF1->HIF1A:SIRPA	0.0030549285737733	0.0026750804595239	1.14199502407378	0.253456088010931	CCL3	CSF1	HIF1A	SIRPA	CSF1->SIRPA	CCL3->HIF1A	0.999999999977921	dementia
FRMD4A:APP->ERN1:LRP6	0.0030546989938383	0.0038803196187409	0.78722870638927	0.431147995623967	FRMD4A	APP	ERN1	LRP6	APP->LRP6	FRMD4A->ERN1	0.7962493977139357	dementia
FRMD4A:SEMA3E->PICALM:NRP2	0.0030546916742379	0.0030650885503848	0.996607968750014	0.318954836461025	FRMD4A	SEMA3E	PICALM	NRP2	SEMA3E->NRP2	FRMD4A->PICALM	0.7641426169436064	dementia
ERN1:NECTIN3->CD163:CADM1	0.0030544801173342	0.0043012307886765	0.710140949742908	0.47761673471879	ERN1	NECTIN3	CD163	CADM1	NECTIN3->CADM1	ERN1->CD163	0.903997852448225	dementia
HIST:ADAM10->HSPA1A:TREM2	0.0030542146457846	0.0056243230197245	0.543036848181278	0.587104432102641	HIST	ADAM10	HSPA1A	TREM2	ADAM10->TREM2	HIST->HSPA1A	0.987169650107713	dementia
HIST:GRN->CCL3:TNFRSF1A	0.0030539901112459	0.0036556283000686	0.83542139970539	0.403480485058767	HIST	GRN	CCL3	TNFRSF1A	GRN->TNFRSF1A	HIST->CCL3	0.9696623036544768	dementia
GPNMB:APP->HIST:NCSTN	0.0030534576659333	0.0032799597277386	0.930943645469247	0.351882715978088	GPNMB	APP	HIST	NCSTN	APP->NCSTN	GPNMB->HIST	0.7859675418363031	dementia
GPNMB:FARP2->MKI67:PLXNA1	0.0030533817939592	0.0037723638607107	0.809408081166362	0.41828045541575	GPNMB	FARP2	MKI67	PLXNA1	FARP2->PLXNA1	GPNMB->MKI67	0.982023746366826	dementia
MKI67:LAMB2->CD163:ITGA6_ITGB1	0.0030530780006417	0.0032787036213721	0.93118450253946	0.351758132975654	MKI67	LAMB2	CD163	ITGA6_ITGB1	LAMB2->ITGA6_ITGB1	MKI67->CD163	0.999999999980883	dementia
HIST:GNAS->FRMD4A:ADCY9	0.0030530696055797	0.0044507732646436	0.685963859321458	0.492735898866139	HIST	GNAS	FRMD4A	ADCY9	GNAS->ADCY9	HIST->FRMD4A	0.9177417772695784	dementia
HIF1A:LGALS1->HIF1A:CD69	0.0030525002059009	0.0023776365217618	1.28383803746379	0.199198631354395	HIF1A	LGALS1	HIF1A	CD69	LGALS1->CD69	HIF1A->HIF1A	0.8952400136115196	dementia
GPNMB:VEGFA->HIST:NRP2	0.0030522429666275	0.0057056047942315	0.534955202244887	0.592680834940352	GPNMB	VEGFA	HIST	NRP2	VEGFA->NRP2	GPNMB->HIST	0.9022051299558274	dementia
TMEM163:CLEC11A->IFI44L:ITGB1	0.003052160647469	0.0032008922669659	0.953534325090601	0.340319413268	TMEM163	CLEC11A	IFI44L	ITGB1	CLEC11A->ITGB1	TMEM163->IFI44L	0.999999999983884	dementia
MKI67:PDGFC->HSPA1A:FLT1	0.0030519096186067	0.0032738324664353	0.932213132436123	0.3512263899721	MKI67	PDGFC	HSPA1A	FLT1	PDGFC->FLT1	MKI67->HSPA1A	0.8859587027947915	dementia
TMEM163:NECTIN2->IFI44L:CD226	0.0030516026071094	0.0046312040978486	0.658922073533108	0.509945810500795	TMEM163	NECTIN2	IFI44L	CD226	NECTIN2->CD226	TMEM163->IFI44L	0.999999999983884	dementia
HSPA1A:LGALS9->CD163:HAVCR2	0.0030514421610847	0.0130086938559764	0.234569449851637	0.814542923494351	HSPA1A	LGALS9	CD163	HAVCR2	LGALS9->HAVCR2	HSPA1A->CD163	0.999999999946263	dementia
MKI67:VEGFB->FRMD4A:ADRB2	0.0030513341262481	0.0042296007569454	0.721423676037873	0.470648884033364	MKI67	VEGFB	FRMD4A	ADRB2	VEGFB->ADRB2	MKI67->FRMD4A	0.880258499294942	dementia
AIF1:C1QB->HSPA1A:CD33	0.0030510156332896	0.0025730245318951	1.18577012984887	0.235713090649452	AIF1	C1QB	HSPA1A	CD33	C1QB->CD33	AIF1->HSPA1A	0.9027020136215268	dementia
IFI44L:PDGFB->HIST:ITGAV	0.0030507829753829	0.0197998442368453	0.154081160381341	0.877545742718943	IFI44L	PDGFB	HIST	ITGAV	PDGFB->ITGAV	IFI44L->HIST	0.990973881327838	dementia
FRMD4A:WNT5A->CD163:ROR2	0.0030500313768718	0.0073431736949258	0.415356016837709	0.677881299575407	FRMD4A	WNT5A	CD163	ROR2	WNT5A->ROR2	FRMD4A->CD163	0.9587855435074432	dementia
PICALM:ICAM1->TMEM163:ITGAL_ITGB2	0.0030499219746744	0.0034785375525691	0.876782822833639	0.38060461072457	PICALM	ICAM1	TMEM163	ITGAL_ITGB2	ICAM1->ITGAL_ITGB2	PICALM->TMEM163	0.9934161045528432	dementia
GPNMB:TNFSF10->IFI44L:RIPK1	0.0030495016626269	0.002849449102862	1.07020745152598	0.284525941021466	GPNMB	TNFSF10	IFI44L	RIPK1	TNFSF10->RIPK1	GPNMB->IFI44L	0.971592735792905	dementia
TMEM163:GRN->HIF1A:TNFRSF1A	0.0030491398979432	0.005216487556907	0.584519729929379	0.558870695078724	TMEM163	GRN	HIF1A	TNFRSF1A	GRN->TNFRSF1A	TMEM163->HIF1A	0.9042406522405344	dementia
HSPA1A:POMC->FRMD4A:OPRM1	0.0030484038825113	0.002775915044778	1.09816180730959	0.27213384026924	HSPA1A	POMC	FRMD4A	OPRM1	POMC->OPRM1	HSPA1A->FRMD4A	0.9437038888221352	dementia
CD163:ICAM1->HIST:ITGAM_ITGB2	0.0030481740195572	0.0032332902814606	0.942746785537679	0.345810436526908	CD163	ICAM1	HIST	ITGAM_ITGB2	ICAM1->ITGAM_ITGB2	CD163->HIST	0.9504097375908426	dementia
TMEM163:FABP5->GPNMB:RXRA	0.0030480483725192	0.0511331082542856	0.0596100741101301	0.952466194659328	TMEM163	FABP5	GPNMB	RXRA	FABP5->RXRA	TMEM163->GPNMB	0.9926405156994402	dementia
HIF1A:FSTL5->GPNMB:IL6R	0.0030480267488482	0.0033308720902493	0.915083697681117	0.36014769258488	HIF1A	FSTL5	GPNMB	IL6R	FSTL5->IL6R	HIF1A->GPNMB	0.8318599655849129	dementia
ERN1:TNF->CD163:VSIR	0.0030472119053865	0.0126017400496023	0.241808821114567	0.808928303461305	ERN1	TNF	CD163	VSIR	TNF->VSIR	ERN1->CD163	0.996024474448184	dementia
TMEM163:LGALS9->MKI67:LRP1	0.0030471294467354	0.0056810493819363	0.536367357837832	0.591704686476034	TMEM163	LGALS9	MKI67	LRP1	LGALS9->LRP1	TMEM163->MKI67	0.9833316634220016	dementia
HIF1A:ZP3->PICALM:MERTK	0.0030469085540553	0.0076105496912496	0.40035328296438	0.688896328035529	HIF1A	ZP3	PICALM	MERTK	ZP3->MERTK	HIF1A->PICALM	0.8915294805516998	dementia
ERN1:JAG1->HIST:CD46	0.0030467567300833	0.0038619781189178	0.78891092498916	0.430164069928146	ERN1	JAG1	HIST	CD46	JAG1->CD46	ERN1->HIST	0.8571151286263132	dementia
HSPA1A:HLA-B->HIST:LILRB1	0.0030463984658133	0.016444361929351	0.18525489033271	0.853029117840814	HSPA1A	HLA-B	HIST	LILRB1	HLA-B->LILRB1	HSPA1A->HIST	0.999999999968253	dementia
TMEM163:RGMB->MKI67:NEO1	0.0030463216318044	0.001892853562094	1.60938051036257	0.107533164245676	TMEM163	RGMB	MKI67	NEO1	RGMB->NEO1	TMEM163->MKI67	0.9319595731933464	dementia
HSPA1A:CALR->ERN1:ITGAV	0.0030461517283932	0.0093009322484631	0.327510366382531	0.743281903681011	HSPA1A	CALR	ERN1	ITGAV	CALR->ITGAV	HSPA1A->ERN1	0.9516766766407428	dementia
AIF1:GNAS->TMEM163:ADCY9	0.0030461101916049	0.0091822314321615	0.331739644563485	0.740085862232696	AIF1	GNAS	TMEM163	ADCY9	GNAS->ADCY9	AIF1->TMEM163	0.9454941064885916	dementia
IFI44L:CALCB->PICALM:ADRB2	0.0030453906609295	0.0035627848517882	0.854778154622786	0.392673974105289	IFI44L	CALCB	PICALM	ADRB2	CALCB->ADRB2	IFI44L->PICALM	0.9293853096987122	dementia
AIF1:HLA-DQA1->GPNMB:CD4	0.0030453236810563	0.0037964559956989	0.802149079169201	0.422466727709714	AIF1	HLA-DQA1	GPNMB	CD4	HLA-DQA1->CD4	AIF1->GPNMB	0.9255293119397596	dementia
FRMD4A:FAM3C->HSPA1A:ADGRG5	0.0030453130866421	0.0039611036977253	0.768804181620108	0.442009566111466	FRMD4A	FAM3C	HSPA1A	ADGRG5	FAM3C->ADGRG5	FRMD4A->HSPA1A	0.9157533212095356	dementia
HIF1A:ANGPTL1->HIST:LILRB3	0.0030448757695348	0.0057579114963791	0.528816007583597	0.596933092123057	HIF1A	ANGPTL1	HIST	LILRB3	ANGPTL1->LILRB3	HIF1A->HIST	0.947379766993054	dementia
CD163:PLAT->MKI67:LRP1	0.0030448742330554	0.0028560473263276	1.06611476812279	0.28637176450636	CD163	PLAT	MKI67	LRP1	PLAT->LRP1	CD163->MKI67	0.9388590977511526	dementia
CD163:SPON2->FRMD4A:ITGA5	0.0030439331077663	0.0024293845169356	1.25296472688723	0.210218543897172	CD163	SPON2	FRMD4A	ITGA5	SPON2->ITGA5	CD163->FRMD4A	0.7848284253198181	dementia
HIST:B2M->CCL3:LILRB2	0.0030437685138007	0.0041702391406902	0.729878649908067	0.465464363715773	HIST	B2M	CCL3	LILRB2	B2M->LILRB2	HIST->CCL3	0.9752149533239232	dementia
FRMD4A:ADAM9->CCL3:ITGA6	0.0030432548063579	0.0054998684053061	0.55333229490034	0.58003589086588	FRMD4A	ADAM9	CCL3	ITGA6	ADAM9->ITGA6	FRMD4A->CCL3	0.8575125197395578	dementia
MKI67:APP->FRMD4A:LRP6	0.0030427919171877	0.0085789398975817	0.354681575289444	0.722828155493308	MKI67	APP	FRMD4A	LRP6	APP->LRP6	MKI67->FRMD4A	0.9548179877223067	dementia
PICALM:HMGB1->PICALM:THBD	0.0030426615446709	0.0025270943365951	1.20401581397647	0.228583466354536	PICALM	HMGB1	PICALM	THBD	HMGB1->THBD	PICALM->PICALM	0.7477192303535612	dementia
IFI44L:TGFB1->GPNMB:ACVR1B_TGFBR2	0.0030422342851545	0.0065122754640054	0.467153808522001	0.640389838868474	IFI44L	TGFB1	GPNMB	ACVR1B_TGFBR2	TGFB1->ACVR1B_TGFBR2	IFI44L->GPNMB	0.9958569090014564	dementia
HIF1A:JAM3->AIF1:ITGAM_ITGB2	0.0030413312261054	0.0023310764614182	1.30468960432771	0.19199856275872	HIF1A	JAM3	AIF1	ITGAM_ITGB2	JAM3->ITGAM_ITGB2	HIF1A->AIF1	0.9661807894371336	dementia
ERN1:F8->AIF1:LRP1	0.0030407535743926	0.0042916462890526	0.7085284689349	0.478617139396849	ERN1	F8	AIF1	LRP1	F8->LRP1	ERN1->AIF1	0.8913003847155965	dementia
TMEM163:CALR->IFI44L:SCARF1	0.0030402437110325	0.0067364761312212	0.451310692981167	0.651765639182869	TMEM163	CALR	IFI44L	SCARF1	CALR->SCARF1	TMEM163->IFI44L	0.999999999983884	dementia
HIST:ZP3->HIF1A:MERTK	0.0030397723767587	0.0045569604862453	0.667061385749109	0.504732923830898	HIST	ZP3	HIF1A	MERTK	ZP3->MERTK	HIST->HIF1A	0.978576254935302	dementia
TMEM163:LRPAP1->MKI67:LDLR	0.0030392129274541	0.0019472212051694	1.56079490064385	0.118572151010516	TMEM163	LRPAP1	MKI67	LDLR	LRPAP1->LDLR	TMEM163->MKI67	0.9319595731933464	dementia
IFI44L:EFNB2->IFI44L:RHBDL2	0.0030390003474481	0.0198870053946516	0.152813371703787	0.878545452495345	IFI44L	EFNB2	IFI44L	RHBDL2	EFNB2->RHBDL2	IFI44L->IFI44L	0.969736885217423	dementia
IFI44L:EFNB2->IFI44L:EPHB2	0.0030390003474481	0.0198870053946516	0.152813371703787	0.878545452495345	IFI44L	EFNB2	IFI44L	EPHB2	EFNB2->EPHB2	IFI44L->IFI44L	0.969736885217423	dementia
IFI44L:MDK->IFI44L:NOTCH2	0.0030390003474481	0.0198870053946516	0.152813371703787	0.878545452495345	IFI44L	MDK	IFI44L	NOTCH2	MDK->NOTCH2	IFI44L->IFI44L	0.969736885217423	dementia
FRMD4A:TNFSF13B->GPNMB:TNFRSF13C	0.0030388695625871	0.0033246754798434	0.914034942962403	0.360698485014159	FRMD4A	TNFSF13B	GPNMB	TNFRSF13C	TNFSF13B->TNFRSF13C	FRMD4A->GPNMB	0.6502751452439874	dementia
ERN1:CALM1->ERN1:OPRM1	0.0030387771624779	0.0211351099123754	0.143778630680251	0.885675277773838	ERN1	CALM1	ERN1	OPRM1	CALM1->OPRM1	ERN1->ERN1	0.9907553954758188	dementia
MKI67:SLIT2->TMEM163:APP	0.0030386857989589	0.0033864128166797	0.897317002815461	0.369549786185385	MKI67	SLIT2	TMEM163	APP	SLIT2->APP	MKI67->TMEM163	0.9851886176694022	dementia
MKI67:S100B->GPNMB:AGER	0.003038142054034	0.0018762748931756	1.61924143689415	0.105395325627225	MKI67	S100B	GPNMB	AGER	S100B->AGER	MKI67->GPNMB	0.6559635627779049	dementia
GPNMB:APP->HIF1A:PTGER2	0.0030378241007101	0.0036297952214387	0.836913356094501	0.402641272327202	GPNMB	APP	HIF1A	PTGER2	APP->PTGER2	GPNMB->HIF1A	0.8276224177802297	dementia
AIF1:IRAK4->HIF1A:TLR7	0.0030375282612846	0.0050236993250367	0.604639741504124	0.545418394575442	AIF1	IRAK4	HIF1A	TLR7	IRAK4->TLR7	AIF1->HIF1A	0.956147801746172	dementia
HSPA1A:EFNB2->CCL3:RHBDL2	0.0030373640337036	0.0162490128342217	0.186926065274974	0.851718602251588	HSPA1A	EFNB2	CCL3	RHBDL2	EFNB2->RHBDL2	HSPA1A->CCL3	0.999999999968396	dementia
PICALM:CD99->MKI67:CD99L2	0.003037241549487	0.018424560547725	0.164847435118994	0.869064066919176	PICALM	CD99	MKI67	CD99L2	CD99->CD99L2	PICALM->MKI67	0.9999320288081154	dementia
CCL3:CEACAM1->HIF1A:HAVCR2	0.0030370566228013	0.0025337699478865	1.19863155900742	0.230671241198481	CCL3	CEACAM1	HIF1A	HAVCR2	CEACAM1->HAVCR2	CCL3->HIF1A	0.999999999977921	dementia
PICALM:VCL->MKI67:ALK	0.0030368867071766	0.0025336282771284	1.19863151772942	0.230671257256037	PICALM	VCL	MKI67	ALK	VCL->ALK	PICALM->MKI67	0.95329794554222	dementia
MKI67:ADAM17->ERN1:RHBDF2	0.0030364978505101	0.0107154968733159	0.283374432973957	0.776889825023768	MKI67	ADAM17	ERN1	RHBDF2	ADAM17->RHBDF2	MKI67->ERN1	0.9602452504024072	dementia
FRMD4A:PLAU->PICALM:ITGA5	0.0030363690382869	0.0109327622423113	0.277731187323894	0.781218718040916	FRMD4A	PLAU	PICALM	ITGA5	PLAU->ITGA5	FRMD4A->PICALM	0.9558440785441796	dementia
HSPA1A:ANGPT2->CD163:ITGA5_ITGB1	0.0030363454572207	0.0065408753076804	0.46421087612776	0.64249666969416	HSPA1A	ANGPT2	CD163	ITGA5_ITGB1	ANGPT2->ITGA5_ITGB1	HSPA1A->CD163	0.999999999946263	dementia
IFI44L:SEMA4D->AIF1:CD72	0.0030360707211762	0.0031880073770951	0.952341184336483	0.340923977462141	IFI44L	SEMA4D	AIF1	CD72	SEMA4D->CD72	IFI44L->AIF1	0.999999999950129	dementia
CD163:VEGFA->CD163:EPHB2	0.003035332928242	0.0142521660290657	0.212973447127393	0.83134767368152	CD163	VEGFA	CD163	EPHB2	VEGFA->EPHB2	CD163->CD163	0.9845359613785288	dementia
MKI67:FARP2->HIST:PLXNA1	0.0030352624291418	0.0029311573846208	1.0355167024013	0.300427670349114	MKI67	FARP2	HIST	PLXNA1	FARP2->PLXNA1	MKI67->HIST	0.9067786391634842	dementia
AIF1:ITGB3BP->FRMD4A:ITGB5	0.0030352432520879	0.0079957003674972	0.379609429140975	0.704235360439149	AIF1	ITGB3BP	FRMD4A	ITGB5	ITGB3BP->ITGB5	AIF1->FRMD4A	0.9346424783975664	dementia
HSPA1A:ADAM17->MKI67:NOTCH1	0.0030351997948382	0.0025732045107974	1.17954083404649	0.238182886734421	HSPA1A	ADAM17	MKI67	NOTCH1	ADAM17->NOTCH1	HSPA1A->MKI67	0.92533947142026	dementia
HSPA1A:TGFB2->HSPA1A:ACVR1_TGFBR1_TGFBR2	0.0030351881739005	0.0035731307269111	0.849447838849252	0.39563214318997	HSPA1A	TGFB2	HSPA1A	ACVR1_TGFBR1_TGFBR2	TGFB2->ACVR1_TGFBR1_TGFBR2	HSPA1A->HSPA1A	0.9819575147094468	dementia
HSPA1A:TGFB2->HSPA1A:ACVR1_TGFBR2	0.0030351881739005	0.0035731307269111	0.849447838849252	0.39563214318997	HSPA1A	TGFB2	HSPA1A	ACVR1_TGFBR2	TGFB2->ACVR1_TGFBR2	HSPA1A->HSPA1A	0.9819575147094468	dementia
AIF1:GNAI2->CCL3:EDNRB	0.0030351530852407	0.0025162931777444	1.20620010103963	0.22774034499423	AIF1	GNAI2	CCL3	EDNRB	GNAI2->EDNRB	AIF1->CCL3	0.99999999999362	dementia
FRMD4A:ACTR2->GPNMB:ADRB2	0.0030345255569463	0.0061438444619699	0.493913147660206	0.621367518833431	FRMD4A	ACTR2	GPNMB	ADRB2	ACTR2->ADRB2	FRMD4A->GPNMB	0.8233332147254397	dementia
HIF1A:MAML2->HIST:NOTCH1	0.0030343454631019	0.0219421580626648	0.138288378674338	0.890012509740126	HIF1A	MAML2	HIST	NOTCH1	MAML2->NOTCH1	HIF1A->HIST	0.985282682081297	dementia
HSPA1A:CD55->FRMD4A:ADGRE2	0.0030339494634114	0.0027447936464478	1.10534701482489	0.269009253260974	HSPA1A	CD55	FRMD4A	ADGRE2	CD55->ADGRE2	HSPA1A->FRMD4A	0.9437038888221352	dementia
HSPA1A:VEGFA->MKI67:NRP2	0.0030334333861921	0.0086070674872707	0.352435180818369	0.724511921867683	HSPA1A	VEGFA	MKI67	NRP2	VEGFA->NRP2	HSPA1A->MKI67	0.999999999962709	dementia
TMEM163:HGF->AIF1:ST14	0.0030330132651643	0.0028076525866848	1.08026658267772	0.280023486134519	TMEM163	HGF	AIF1	ST14	HGF->ST14	TMEM163->AIF1	0.8701039112682487	dementia
HSPA1A:CALM1->TMEM163:PDE1B	0.0030327521155946	0.0022965393662583	1.32057484411242	0.186643165243914	HSPA1A	CALM1	TMEM163	PDE1B	CALM1->PDE1B	HSPA1A->TMEM163	0.8055637423136928	dementia
PICALM:IL16->PICALM:CD4	0.003032650713281	0.0156764125627911	0.193453106770053	0.846604127663822	PICALM	IL16	PICALM	CD4	IL16->CD4	PICALM->PICALM	0.9656500524754428	dementia
CD163:TNF->HIST:TRPM2	0.0030319246388012	0.0066000378283483	0.459379888063461	0.645961388268289	CD163	TNF	HIST	TRPM2	TNF->TRPM2	CD163->HIST	0.9504097375908426	dementia
HIF1A:PLTP->CCL3:ABCA1	0.0030314632243775	0.0229010915412421	0.13237199715648	0.894690062776099	HIF1A	PLTP	CCL3	ABCA1	PLTP->ABCA1	HIF1A->CCL3	0.999999999984748	dementia
HSPA1A:IL16->HIST:CD4	0.003031313138074	0.0052718390289742	0.575001080536378	0.565290566217161	HSPA1A	IL16	HIST	CD4	IL16->CD4	HSPA1A->HIST	0.999999999968253	dementia
CD163:HLA-C->HIST:LILRB1	0.0030312920985029	0.0169749529541401	0.178574403516306	0.858271894430772	CD163	HLA-C	HIST	LILRB1	HLA-C->LILRB1	CD163->HIST	0.988397722126403	dementia
HIST:GRN->HSPA1A:SORT1	0.0030306075269083	0.0065364788203175	0.46364527602969	0.642901910427968	HIST	GRN	HSPA1A	SORT1	GRN->SORT1	HIST->HSPA1A	0.987169650107713	dementia
FRMD4A:JAG1->HIST:NOTCH1	0.0030297043805578	0.0042407339518384	0.714429250918787	0.474961789832526	FRMD4A	JAG1	HIST	NOTCH1	JAG1->NOTCH1	FRMD4A->HIST	0.8940398137575223	dementia
HIF1A:CALM1->FRMD4A:PDE1B	0.0030295380882081	0.0036130492384929	0.838498976413551	0.40175052234558	HIF1A	CALM1	FRMD4A	PDE1B	CALM1->PDE1B	HIF1A->FRMD4A	0.7985873486806992	dementia
HIST:APP->HIF1A:APLP2	0.0030286338976308	0.0035718143111311	0.847925909303965	0.396479234219466	HIST	APP	HIF1A	APLP2	APP->APLP2	HIST->HIF1A	0.944518342672202	dementia
CD163:JAM3->CCL3:ITGAM_ITGB2	0.0030277678151721	0.0044008371847421	0.6879981440053	0.49145395014528	CD163	JAM3	CCL3	ITGAM_ITGB2	JAM3->ITGAM_ITGB2	CD163->CCL3	0.9618533003239456	dementia
FRMD4A:AGTRAP->GPNMB:RACK1	0.0030276400472392	0.0043077950716101	0.702828244359272	0.482162793188764	FRMD4A	AGTRAP	GPNMB	RACK1	AGTRAP->RACK1	FRMD4A->GPNMB	0.7341617591155463	dementia
IFI44L:PDGFC->PICALM:FLT1	0.0030264186259846	0.0019881100739355	1.52225908698995	0.127944175128451	IFI44L	PDGFC	PICALM	FLT1	PDGFC->FLT1	IFI44L->PICALM	0.9020183151171453	dementia
MKI67:GNAS->CCL3:ADRB2	0.0030263007174403	0.0019320776314871	1.56634530006485	0.117267801228314	MKI67	GNAS	CCL3	ADRB2	GNAS->ADRB2	MKI67->CCL3	0.9594672244998286	dementia
HIF1A:TNFSF13B->HIST:TFRC	0.0030256996979722	0.0162908113889697	0.185730448025502	0.852656149671697	HIF1A	TNFSF13B	HIST	TFRC	TNFSF13B->TFRC	HIF1A->HIST	0.985282682081297	dementia
GPNMB:SELPLG->HIF1A:SELL	0.0030256855503626	0.0033574162848733	0.901194637076937	0.367484841882914	GPNMB	SELPLG	HIF1A	SELL	SELPLG->SELL	GPNMB->HIF1A	0.8164222943212277	dementia
IFI44L:EFNB2->HSPA1A:EPHB2	0.0030253915500119	0.0197984958979877	0.152809161140339	0.878548773042185	IFI44L	EFNB2	HSPA1A	EPHB2	EFNB2->EPHB2	IFI44L->HSPA1A	0.963643811268784	dementia
HIST:IL16->GPNMB:CD4	0.0030248279879865	0.0105372279528971	0.287061075408819	0.774065555718759	HIST	IL16	GPNMB	CD4	IL16->CD4	HIST->GPNMB	0.9208916716670896	dementia
CD163:PDCD1LG2->TMEM163:PDCD2	0.0030245308804481	0.0097650229793819	0.30973105612083	0.756765483980997	CD163	PDCD1LG2	TMEM163	PDCD2	PDCD1LG2->PDCD2	CD163->TMEM163	0.976616261518793	dementia
HIF1A:GNAI2->MKI67:IGF1R	0.0030240954759903	0.0117783941382814	0.256749387096979	0.79737224373173	HIF1A	GNAI2	MKI67	IGF1R	GNAI2->IGF1R	HIF1A->MKI67	0.999999999976702	dementia
IFI44L:TNFSF8->PICALM:TNFRSF8	0.0030237979794949	0.0021800327604972	1.38704244921766	0.165428819210967	IFI44L	TNFSF8	PICALM	TNFRSF8	TNFSF8->TNFRSF8	IFI44L->PICALM	0.9020183151171453	dementia
GPNMB:TXLNA->MKI67:STX4	0.0030234473072216	0.0043479959765297	0.69536570952275	0.486826144319036	GPNMB	TXLNA	MKI67	STX4	TXLNA->STX4	GPNMB->MKI67	0.982023746366826	dementia
IFI44L:CALM3->HSPA1A:PDE1B	0.0030229844209769	0.005613735989732	0.538497789441147	0.590233430830063	IFI44L	CALM3	HSPA1A	PDE1B	CALM3->PDE1B	IFI44L->HSPA1A	0.9519294728749076	dementia
CD163:CCL2->FRMD4A:CCR1	0.0030224361340235	0.003557152638961	0.849678504351814	0.395503852529346	CD163	CCL2	FRMD4A	CCR1	CCL2->CCR1	CD163->FRMD4A	0.8316981725366019	dementia
HIF1A:GNAI2->HIF1A:ADCY9	0.0030223271213416	0.0041218152228031	0.733251482167664	0.463405060813405	HIF1A	GNAI2	HIF1A	ADCY9	GNAI2->ADCY9	HIF1A->HIF1A	0.90568978373451	dementia
IFI44L:HLA-DRB5->TMEM163:CD4	0.0030221193464138	0.0072762203044538	0.415341924785315	0.677891614194744	IFI44L	HLA-DRB5	TMEM163	CD4	HLA-DRB5->CD4	IFI44L->TMEM163	0.999999999965492	dementia
TMEM163:ADAM15->CD163:ITGAV	0.0030220205075184	0.0018935812955586	1.59592857967413	0.110504739852061	TMEM163	ADAM15	CD163	ITGAV	ADAM15->ITGAV	TMEM163->CD163	0.9414932956898144	dementia
GPNMB:ACTR2->PICALM:ADRB2	0.0030215018632689	0.0026081577458771	1.1584812567588	0.246667696207331	GPNMB	ACTR2	PICALM	ADRB2	ACTR2->ADRB2	GPNMB->PICALM	0.5992110245767127	dementia
PICALM:ADAM10->MKI67:AXL	0.0030213150382823	0.031960040569199	0.0945341427755921	0.924684861864502	PICALM	ADAM10	MKI67	AXL	ADAM10->AXL	PICALM->MKI67	0.999999999975226	dementia
HIST:PIGF->PICALM:FLT1	0.003021285929321	0.0072063238055385	0.419254811586312	0.675029917867812	HIST	PIGF	PICALM	FLT1	PIGF->FLT1	HIST->PICALM	0.9961606554942468	dementia
IFI44L:VEGFA->TMEM163:NRP2	0.003021025436694	0.0030829036018189	0.979928608507784	0.327121360083799	IFI44L	VEGFA	TMEM163	NRP2	VEGFA->NRP2	IFI44L->TMEM163	0.999999999965492	dementia
IFI44L:HSP90AA1->TMEM163:CFTR	0.0030209558890877	0.0055614831542823	0.543192491154385	0.58699727600532	IFI44L	HSP90AA1	TMEM163	CFTR	HSP90AA1->CFTR	IFI44L->TMEM163	0.999999999965492	dementia
PICALM:HLA-DQA1->IFI44L:CD4	0.0030209131910372	0.0025167756420041	1.20031088215382	0.230018625005696	PICALM	HLA-DQA1	IFI44L	CD4	HLA-DQA1->CD4	PICALM->IFI44L	0.9639394216666516	dementia
FRMD4A:SEMA6D->HIF1A:PLXNA1_TREM2_TYROBP	0.0030208490820706	0.0064724278396409	0.466725803193854	0.640696066247488	FRMD4A	SEMA6D	HIF1A	PLXNA1_TREM2_TYROBP	SEMA6D->PLXNA1_TREM2_TYROBP	FRMD4A->HIF1A	0.9040591127097968	dementia
ERN1:CALM1->ERN1:PDE1C	0.0030205924286426	0.0097253274632515	0.310590305576482	0.756112097977572	ERN1	CALM1	ERN1	PDE1C	CALM1->PDE1C	ERN1->ERN1	0.9533764578601172	dementia
CD163:SERPINF1->TMEM163:PLXDC1	0.0030204516803015	0.0027501047610098	1.09830422576066	0.272071667299763	CD163	SERPINF1	TMEM163	PLXDC1	SERPINF1->PLXDC1	CD163->TMEM163	0.9184009172728544	dementia
HIST:LMAN1->CCL3:MCFD2	0.0030199160729205	0.003749349483112	0.805450675249916	0.420559658959094	HIST	LMAN1	CCL3	MCFD2	LMAN1->MCFD2	HIST->CCL3	0.9696623036544768	dementia
HIST:LAMB2->FRMD4A:ITGA6_ITGB1	0.0030195663412518	0.0047211688483592	0.639580247654397	0.522445527331587	HIST	LAMB2	FRMD4A	ITGA6_ITGB1	LAMB2->ITGA6_ITGB1	HIST->FRMD4A	0.935663146794206	dementia
HSPA1A:IGSF11->TMEM163:VSIR	0.0030193826723662	0.0031124728890769	0.970091236123743	0.33200101700952	HSPA1A	IGSF11	TMEM163	VSIR	IGSF11->VSIR	HSPA1A->TMEM163	0.8055637423136928	dementia
HIF1A:FSTL5->FRMD4A:LILRA1	0.0030190518110649	0.0031044506439176	0.972491483148552	0.330806099874166	HIF1A	FSTL5	FRMD4A	LILRA1	FSTL5->LILRA1	HIF1A->FRMD4A	0.7789696896040877	dementia
ERN1:TNF->AIF1:TNFRSF1B	0.0030185229574478	0.0092479112504539	0.326400510958585	0.744121350989506	ERN1	TNF	AIF1	TNFRSF1B	TNF->TNFRSF1B	ERN1->AIF1	0.9608185862893256	dementia
FRMD4A:APP->CD163:LRP1	0.0030178972191721	0.0295835852602557	0.102012558404358	0.918746706923803	FRMD4A	APP	CD163	LRP1	APP->LRP1	FRMD4A->CD163	0.9925195413068408	dementia
HIF1A:NECTIN3->HIF1A:PVR	0.003017697190858	0.0030011231398504	1.00552261611246	0.314645264916488	HIF1A	NECTIN3	HIF1A	PVR	NECTIN3->PVR	HIF1A->HIF1A	0.8952400136115196	dementia
IFI44L:FGF2->TMEM163:SDC3	0.0030176602759111	0.0197482139881814	0.152806743825902	0.87855067939272	IFI44L	FGF2	TMEM163	SDC3	FGF2->SDC3	IFI44L->TMEM163	0.999999999965492	dementia
HSPA1A:IL16->TMEM163:CD4	0.003017620299776	0.0025031000686688	1.20555320082784	0.227989813195457	HSPA1A	IL16	TMEM163	CD4	IL16->CD4	HSPA1A->TMEM163	0.8055637423136928	dementia
HIST:COL18A1->TMEM163:ITGA10_ITGB1	0.0030172454896503	0.0024988654456151	1.2074461611948	0.227260367306563	HIST	COL18A1	TMEM163	ITGA10_ITGB1	COL18A1->ITGA10_ITGB1	HIST->TMEM163	0.9984077816567856	dementia
GPNMB:LPL->FRMD4A:CD44	0.0030166601685394	0.0032056766554263	0.941036945642361	0.346685926332029	GPNMB	LPL	FRMD4A	CD44	LPL->CD44	GPNMB->FRMD4A	0.6095127200409712	dementia
ERN1:PROS1->HIF1A:MERTK	0.0030162388616126	0.0059335262364461	0.508338337342409	0.611216088537602	ERN1	PROS1	HIF1A	MERTK	PROS1->MERTK	ERN1->HIF1A	0.8994752045291348	dementia
FRMD4A:LAMA2->MKI67:DAG1	0.0030159176066527	0.0026207438551913	1.15078686559868	0.249819929565776	FRMD4A	LAMA2	MKI67	DAG1	LAMA2->DAG1	FRMD4A->MKI67	0.8296499019067615	dementia
PICALM:F13A1->TMEM163:ITGB1	0.0030148671959469	0.0079091254547446	0.38118844026407	0.703063426101861	PICALM	F13A1	TMEM163	ITGB1	F13A1->ITGB1	PICALM->TMEM163	0.9934161045528432	dementia
CCL3:SLIT2->HIST:ROBO1	0.0030148139992759	0.00164927773868	1.82796016011762	0.0675555310541204	CCL3	SLIT2	HIST	ROBO1	SLIT2->ROBO1	CCL3->HIST	0.9667996246950568	dementia
GPNMB:IL1B->HSPA1A:ADRB2	0.0030143721299226	0.0031766524856128	0.94891466522538	0.342664015169737	GPNMB	IL1B	HSPA1A	ADRB2	IL1B->ADRB2	GPNMB->HSPA1A	0.8838502274620244	dementia
TMEM163:FN1->IFI44L:ITGA9	0.0030142297992703	0.0035238031802308	0.855391077509874	0.392334681483924	TMEM163	FN1	IFI44L	ITGA9	FN1->ITGA9	TMEM163->IFI44L	0.999999999983884	dementia
IFI44L:FARP2->FRMD4A:PLXNA3	0.003014062672264	0.0018624608005707	1.6183227434051	0.105593061767437	IFI44L	FARP2	FRMD4A	PLXNA3	FARP2->PLXNA3	IFI44L->FRMD4A	0.9366598913449494	dementia
MKI67:LPL->CCL3:LRP1	0.0030137118299723	0.0047480019290515	0.634732646491221	0.525602797784988	MKI67	LPL	CCL3	LRP1	LPL->LRP1	MKI67->CCL3	0.999999999991347	dementia
MKI67:PTPN6->CD163:CLEC12A	0.0030137066648738	0.004198430444615	0.717817456935426	0.472869848152925	MKI67	PTPN6	CD163	CLEC12A	PTPN6->CLEC12A	MKI67->CD163	0.999999999980883	dementia
AIF1:B2M->CCL3:KLRD1	0.0030135668359477	0.0019003679810996	1.58578068348846	0.112789069014399	AIF1	B2M	CCL3	KLRD1	B2M->KLRD1	AIF1->CCL3	0.99999999999362	dementia
CCL3:PLAU->CD163:ITGB1	0.0030135534980127	0.0080267732961814	0.375437724078542	0.707334953524973	CCL3	PLAU	CD163	ITGB1	PLAU->ITGB1	CCL3->CD163	0.9729930121069328	dementia
TMEM163:PLAU->HIST:PLAUR	0.0030132481726859	0.0028925217579682	1.04173742665379	0.297533431885819	TMEM163	PLAU	HIST	PLAUR	PLAU->PLAUR	TMEM163->HIST	0.9074939957450038	dementia
AIF1:ADAM28->HSPA1A:ITGA4	0.0030126085555301	0.0037762692633709	0.797773767022353	0.425001787153644	AIF1	ADAM28	HSPA1A	ITGA4	ADAM28->ITGA4	AIF1->HSPA1A	0.9027020136215268	dementia
HIST:LGALS3BP->GPNMB:CD33	0.0030121808747588	0.0035164801767966	0.856589749782921	0.391671652555851	HIST	LGALS3BP	GPNMB	CD33	LGALS3BP->CD33	HIST->GPNMB	0.8001612889091674	dementia
CD163:CEACAM1->ERN1:HAVCR2	0.0030118858891107	0.0039659576128174	0.759434714929042	0.447592553668727	CD163	CEACAM1	ERN1	HAVCR2	CEACAM1->HAVCR2	CD163->ERN1	0.9407111993624684	dementia
HIF1A:NTNG2->CD163:LRRC4	0.0030111370129852	0.0044105275792214	0.682715833627499	0.49478642258652	HIF1A	NTNG2	CD163	LRRC4	NTNG2->LRRC4	HIF1A->CD163	0.827149031452311	dementia
TMEM163:GRN->AIF1:SORT1	0.0030110736054032	0.012163137493384	0.247557310524613	0.804476943937183	TMEM163	GRN	AIF1	SORT1	GRN->SORT1	TMEM163->AIF1	0.979950041725718	dementia
PICALM:WNT5B->GPNMB:FZD1_LRP6	0.0030109660649269	0.004430852605643	0.679545526089548	0.496792271801386	PICALM	WNT5B	GPNMB	FZD1_LRP6	WNT5B->FZD1_LRP6	PICALM->GPNMB	0.7764435506299808	dementia
GPNMB:SPINT1->GPNMB:ST14	0.0030106982178502	0.0048133421854729	0.625490169167034	0.531649398606698	GPNMB	SPINT1	GPNMB	ST14	SPINT1->ST14	GPNMB->GPNMB	0.9071911799017784	dementia
HIST:CCL2->HIST:CCR5	0.0030101963165228	0.0098254930638459	0.306365929624362	0.759326046165032	HIST	CCL2	HIST	CCR5	CCL2->CCR5	HIST->HIST	0.9803642184103792	dementia
HSPA1A:GNAI2->MKI67:ADCY7	0.0030099869587079	0.004690360316329	0.641738961552467	0.521042687272774	HSPA1A	GNAI2	MKI67	ADCY7	GNAI2->ADCY7	HSPA1A->MKI67	0.9734526007647212	dementia
MKI67:BSG->HIST:SLC16A1	0.0030096602998435	0.0035719611878238	0.84257922793307	0.399463812385023	MKI67	BSG	HIST	SLC16A1	BSG->SLC16A1	MKI67->HIST	0.9612929983563548	dementia
HIF1A:WNT5A->CCL3:FZD1	0.0030094800805593	0.0197748350147098	0.152187367344442	0.879039157303846	HIF1A	WNT5A	CCL3	FZD1	WNT5A->FZD1	HIF1A->CCL3	0.999999999984748	dementia
ERN1:CXCL12->AIF1:ITGB1	0.0030090118786281	0.0155581515695845	0.193404201339099	0.846642425361362	ERN1	CXCL12	AIF1	ITGB1	CXCL12->ITGB1	ERN1->AIF1	0.9687954804353476	dementia
FRMD4A:TXLNA->HIF1A:STX1A	0.0030084851600988	0.0026636195975639	1.12947252785281	0.258698552242371	FRMD4A	TXLNA	HIF1A	STX1A	TXLNA->STX1A	FRMD4A->HIF1A	0.7920712652564085	dementia
CD163:CXCL12->IFI44L:CD4	0.0030079241350048	0.0071121687613694	0.422926428762876	0.67234893962839	CD163	CXCL12	IFI44L	CD4	CXCL12->CD4	CD163->IFI44L	0.986926154477119	dementia
CCL3:CALM3->TMEM163:CACNA1C	0.0030074906232258	0.0020540346009791	1.46418693326401	0.14314287945785	CCL3	CALM3	TMEM163	CACNA1C	CALM3->CACNA1C	CCL3->TMEM163	0.9851343290680676	dementia
GPNMB:JAG1->GPNMB:CD46	0.0030073886065794	0.00172971544058	1.73866090110811	0.0820944272781644	GPNMB	JAG1	GPNMB	CD46	JAG1->CD46	GPNMB->GPNMB	0.3801084441098571	dementia
TMEM163:COPA->MKI67:CD74	0.0030069230076105	0.0426659833328283	0.070475886707079	0.943814892438635	TMEM163	COPA	MKI67	CD74	COPA->CD74	TMEM163->MKI67	0.9954175396980116	dementia
MKI67:CALM1->CCL3:GRM7	0.0030065338519833	0.0016703090389247	1.799986578483	0.0718627575132347	MKI67	CALM1	CCL3	GRM7	CALM1->GRM7	MKI67->CCL3	0.9594672244998286	dementia
PICALM:CALM1->CD163:PDE1B	0.0030064689700964	0.005114507778437	0.587831537332262	0.556645373368175	PICALM	CALM1	CD163	PDE1B	CALM1->PDE1B	PICALM->CD163	0.8719668331834526	dementia
IFI44L:LRPAP1->HSPA1A:SORT1	0.0030060488964445	0.0086391771140186	0.34795546575457	0.72787362918168	IFI44L	LRPAP1	HSPA1A	SORT1	LRPAP1->SORT1	IFI44L->HSPA1A	0.9519294728749076	dementia
HSPA1A:TGFB1->HIF1A:ACVR1_TGFBR1_TGFBR2	0.0030057424855383	0.002841219038833	1.05790593560603	0.29009832885631	HSPA1A	TGFB1	HIF1A	ACVR1_TGFBR1_TGFBR2	TGFB1->ACVR1_TGFBR1_TGFBR2	HSPA1A->HIF1A	0.9940945914353332	dementia
HSPA1A:TGFB1->HIF1A:ACVR1_TGFBR2	0.0030057424855383	0.002841219038833	1.05790593560603	0.29009832885631	HSPA1A	TGFB1	HIF1A	ACVR1_TGFBR2	TGFB1->ACVR1_TGFBR2	HSPA1A->HIF1A	0.9940945914353332	dementia
CCL3:SPINT1->FRMD4A:ST14	0.0030056890237596	0.0033718909413368	0.891395681548332	0.372716933660291	CCL3	SPINT1	FRMD4A	ST14	SPINT1->ST14	CCL3->FRMD4A	0.762773760201335	dementia
PICALM:TXLNA->MKI67:STX4	0.0030055502942041	0.0061743605405186	0.486779201583791	0.626414810922182	PICALM	TXLNA	MKI67	STX4	TXLNA->STX4	PICALM->MKI67	0.9861016380941664	dementia
HIF1A:SEMA7A->FRMD4A:PLXNC1	0.0030055242430062	0.002124808708874	1.41449168127652	0.157217588161651	HIF1A	SEMA7A	FRMD4A	PLXNC1	SEMA7A->PLXNC1	HIF1A->FRMD4A	0.7239166993788073	dementia
FRMD4A:S100A8->TMEM163:AGER	0.0030054034187047	0.0025016842351609	1.20135202375427	0.229614678013884	FRMD4A	S100A8	TMEM163	AGER	S100A8->AGER	FRMD4A->TMEM163	0.7283348953093219	dementia
FRMD4A:SPP1->HIST:ITGA4_ITGB1	0.0030053704479775	0.0051395256367202	0.584756388119776	0.558711532739734	FRMD4A	SPP1	HIST	ITGA4_ITGB1	SPP1->ITGA4_ITGB1	FRMD4A->HIST	0.8940398137575223	dementia
HIF1A:CALCB->HIF1A:TSHR	0.0030049454548057	0.0067324047336723	0.446340583146521	0.655351245328869	HIF1A	CALCB	HIF1A	TSHR	CALCB->TSHR	HIF1A->HIF1A	0.9163603028570112	dementia
CD163:TOR2A->GPNMB:ATP5F1B	0.0030049340456327	0.0035623630394614	0.843522687706467	0.398936182582467	CD163	TOR2A	GPNMB	ATP5F1B	TOR2A->ATP5F1B	CD163->GPNMB	0.7663430835021711	dementia
IFI44L:ANXA2->GPNMB:TLR2	0.0030043567426384	0.0037014063384954	0.811679796241899	0.416975390319895	IFI44L	ANXA2	GPNMB	TLR2	ANXA2->TLR2	IFI44L->GPNMB	0.9958569090014564	dementia
PICALM:WNT5A->CCL3:FZD1	0.0030038942634803	0.0160716076314294	0.18690689396909	0.851733633848376	PICALM	WNT5A	CCL3	FZD1	WNT5A->FZD1	PICALM->CCL3	0.994019200293639	dementia
TMEM163:APOE->PICALM:TREM2	0.0030037793324002	0.0099501600480936	0.301882514239133	0.762741625882559	TMEM163	APOE	PICALM	TREM2	APOE->TREM2	TMEM163->PICALM	0.952782937077018	dementia
CD163:COL18A1->AIF1:ITGA5	0.0030033488000233	0.0100047885988339	0.300191130512582	0.764031370105308	CD163	COL18A1	AIF1	ITGA5	COL18A1->ITGA5	CD163->AIF1	0.9118350577744896	dementia
IFI44L:ADAM10->AIF1:TREM2	0.0030031152590245	0.0068813354428937	0.436414600617361	0.662535947517621	IFI44L	ADAM10	AIF1	TREM2	ADAM10->TREM2	IFI44L->AIF1	0.999999999950129	dementia
CCL3:POMC->PICALM:TSHR	0.003003002495345	0.0153538904522063	0.195585770570191	0.844934398613819	CCL3	POMC	PICALM	TSHR	POMC->TSHR	CCL3->PICALM	0.9656393127015076	dementia
ERN1:MFNG->PICALM:NOTCH1	0.0030026299809001	0.0032409564351371	0.926464159884048	0.354204814420876	ERN1	MFNG	PICALM	NOTCH1	MFNG->NOTCH1	ERN1->PICALM	0.8499504832958236	dementia
GPNMB:VEGFA->FRMD4A:SIRPA	0.0030025439596506	0.0054690621673976	0.549005271424687	0.583001832238581	GPNMB	VEGFA	FRMD4A	SIRPA	VEGFA->SIRPA	GPNMB->FRMD4A	0.7860304702901163	dementia
GPNMB:BSG->FRMD4A:SLC16A1	0.0030021383538028	0.0107843760524816	0.278378493034103	0.780721827346445	GPNMB	BSG	FRMD4A	SLC16A1	BSG->SLC16A1	GPNMB->FRMD4A	0.9015455282145328	dementia
HSPA1A:CD99->IFI44L:CD81	0.0030018278310543	0.00290688001195	1.0326631366668	0.301761570422547	HSPA1A	CD99	IFI44L	CD81	CD99->CD81	HSPA1A->IFI44L	0.9571847517158644	dementia
FRMD4A:FAM3C->HIF1A:CLEC2D	0.0030018179008251	0.0054597507523493	0.549808596946189	0.582450661488492	FRMD4A	FAM3C	HIF1A	CLEC2D	FAM3C->CLEC2D	FRMD4A->HIF1A	0.8961042554979706	dementia
HIST:SORBS1->TMEM163:INSR	0.0030014705963807	0.0071623430664346	0.419062668255409	0.675170332995114	HIST	SORBS1	TMEM163	INSR	SORBS1->INSR	HIST->TMEM163	0.9984077816567856	dementia
HIF1A:C5->FRMD4A:C5AR2	0.0030014250329352	0.0058820170612865	0.510271391881816	0.609861342210658	HIF1A	C5	FRMD4A	C5AR2	C5->C5AR2	HIF1A->FRMD4A	0.8642110963079941	dementia
PICALM:QDPR->HIST:DYSF	0.003001420721428	0.0097154855479739	0.308931623294315	0.757373540717231	PICALM	QDPR	HIST	DYSF	QDPR->DYSF	PICALM->HIST	0.9798414546704526	dementia
CD163:HGF->MKI67:ITGB1	0.0030010997493367	0.0037294144234964	0.804710715556016	0.420986634569574	CD163	HGF	MKI67	ITGB1	HGF->ITGB1	CD163->MKI67	0.94978800247161	dementia
PICALM:PLAU->GPNMB:ITGA5	0.0030007978310192	0.0032474747052923	0.924040401647761	0.355465281117243	PICALM	PLAU	GPNMB	ITGA5	PLAU->ITGA5	PICALM->GPNMB	0.6503085763075144	dementia
GPNMB:TNFSF13B->IFI44L:TNFRSF13C	0.0030006794712757	0.0038953138535581	0.770330603408206	0.441103807174434	GPNMB	TNFSF13B	IFI44L	TNFRSF13C	TNFSF13B->TNFRSF13C	GPNMB->IFI44L	0.971592735792905	dementia
ERN1:TF->GPNMB:ADRB2	0.0030002864312091	0.0030846986578851	0.97263517897925	0.330734652031552	ERN1	TF	GPNMB	ADRB2	TF->ADRB2	ERN1->GPNMB	0.8552689150218251	dementia
CD163:C1QA->CCL3:CD33	0.0029998645757906	0.0028395086193689	1.05647313599539	0.290752107859746	CD163	C1QA	CCL3	CD33	C1QA->CD33	CD163->CCL3	0.9618533003239456	dementia
AIF1:TNFSF10->CD163:TNFRSF11B	0.0029998640256809	0.0029095360666629	1.03104548524181	0.30251949026672	AIF1	TNFSF10	CD163	TNFRSF11B	TNFSF10->TNFRSF11B	AIF1->CD163	0.9921306177254082	dementia
HSPA1A:TGFB2->GPNMB:ACVR1B_TGFBR2	0.0029994706232736	0.0041536215238203	0.722133830940573	0.470212200186004	HSPA1A	TGFB2	GPNMB	ACVR1B_TGFBR2	TGFB2->ACVR1B_TGFBR2	HSPA1A->GPNMB	0.9281801184536204	dementia
HIF1A:SEMA4A->CCL3:NRP1_PLXNA2	0.0029979624546465	0.0042814351527581	0.700223721177988	0.483787599751203	HIF1A	SEMA4A	CCL3	NRP1_PLXNA2	SEMA4A->NRP1_PLXNA2	HIF1A->CCL3	0.999999999984748	dementia
PICALM:PTDSS1->GPNMB:SCARB1	0.002997640378878	0.0064150608523672	0.467281674775047	0.6402983655565	PICALM	PTDSS1	GPNMB	SCARB1	PTDSS1->SCARB1	PICALM->GPNMB	0.8328961077184491	dementia
HIF1A:GNAI2->CCL3:IGF1R	0.0029970818353588	0.0027094958286283	1.10614004409671	0.268665908728656	HIF1A	GNAI2	CCL3	IGF1R	GNAI2->IGF1R	HIF1A->CCL3	0.999999999984748	dementia
PICALM:HLA-B->CCL3:LILRB1	0.0029970313429027	0.0142359851712657	0.210525039668631	0.833257910712041	PICALM	HLA-B	CCL3	LILRB1	HLA-B->LILRB1	PICALM->CCL3	0.994019200293639	dementia
CD163:VEGFA->MKI67:EPHB2	0.002997014341535	0.0032127757285376	0.932842686438992	0.350901197857026	CD163	VEGFA	MKI67	EPHB2	VEGFA->EPHB2	CD163->MKI67	0.9388590977511526	dementia
TMEM163:ZP3->AIF1:MERTK	0.0029962339859974	0.0109406797897266	0.273861774915575	0.784190848091477	TMEM163	ZP3	AIF1	MERTK	ZP3->MERTK	TMEM163->AIF1	0.969035725124196	dementia
IFI44L:CD14->HIST:RIPK1	0.0029959920991166	0.0046735308419301	0.641055381990234	0.521486701463693	IFI44L	CD14	HIST	RIPK1	CD14->RIPK1	IFI44L->HIST	0.990973881327838	dementia
AIF1:FGF20->CD163:FGFR1	0.0029958483944453	0.0028270937991034	1.05969189822968	0.289284789809518	AIF1	FGF20	CD163	FGFR1	FGF20->FGFR1	AIF1->CD163	0.9921306177254082	dementia
GPNMB:JAM2->HSPA1A:ITGAV_ITGB1	0.0029958341568614	0.003186981328995	0.940022500165097	0.347206019506365	GPNMB	JAM2	HSPA1A	ITGAV_ITGB1	JAM2->ITGAV_ITGB1	GPNMB->HSPA1A	0.8838502274620244	dementia
MKI67:C3->MKI67:CR1	0.0029954971459179	0.0067293798023404	0.445137179636697	0.656220621668147	MKI67	C3	MKI67	CR1	C3->CR1	MKI67->MKI67	0.987023997071364	dementia
CCL3:SPTAN1->GPNMB:PTPRA	0.002995304401512	0.0063812353329309	0.469392561978484	0.638789063984284	CCL3	SPTAN1	GPNMB	PTPRA	SPTAN1->PTPRA	CCL3->GPNMB	0.9988366248242294	dementia
MKI67:PTDSS1->TMEM163:SCARB1	0.0029951659087051	0.0056836927248721	0.526975340450437	0.598210713056145	MKI67	PTDSS1	TMEM163	SCARB1	PTDSS1->SCARB1	MKI67->TMEM163	0.9851886176694022	dementia
HIST:CALM3->MKI67:KCNQ3	0.0029951557122885	0.0031102276532776	0.963002084150385	0.335546477361393	HIST	CALM3	MKI67	KCNQ3	CALM3->KCNQ3	HIST->MKI67	0.9274196525627184	dementia
GPNMB:HGF->HSPA1A:SDC2	0.002994928855403	0.0023411618944298	1.27924893298867	0.200809409303236	GPNMB	HGF	HSPA1A	SDC2	HGF->SDC2	GPNMB->HSPA1A	0.8838502274620244	dementia
CD163:CXCL12->PICALM:CXCR4	0.0029948604733011	0.0080458832210911	0.372222712038687	0.70972703731196	CD163	CXCL12	PICALM	CXCR4	CXCL12->CXCR4	CD163->PICALM	0.9279658748717252	dementia
MKI67:TLN1->AIF1:ITGB5	0.0029948021788902	0.0070497670885633	0.424808669742951	0.670976157056673	MKI67	TLN1	AIF1	ITGB5	TLN1->ITGB5	MKI67->AIF1	0.972953805982689	dementia
AIF1:RTN4->GPNMB:CNTNAP1	0.0029945966353538	0.0113169137028076	0.264612483049232	0.791308002750312	AIF1	RTN4	GPNMB	CNTNAP1	RTN4->CNTNAP1	AIF1->GPNMB	0.9582414718236656	dementia
HIF1A:JAG1->GPNMB:NOTCH1	0.0029943858451582	0.006216007499497	0.481721723373164	0.630003642048884	HIF1A	JAG1	GPNMB	NOTCH1	JAG1->NOTCH1	HIF1A->GPNMB	0.924767162918156	dementia
IFI44L:GNAI2->CD163:EGFR	0.0029943613131472	0.0042405230226525	0.706130186571702	0.480107180845985	IFI44L	GNAI2	CD163	EGFR	GNAI2->EGFR	IFI44L->CD163	0.9635367010170592	dementia
GPNMB:WNT5A->HIST:FZD2	0.0029939757878166	0.0083470162423621	0.35868814686401	0.71982839657397	GPNMB	WNT5A	HIST	FZD2	WNT5A->FZD2	GPNMB->HIST	0.9248630889775956	dementia
CD163:ACTR2->HIST:ADRB2	0.0029937747777222	0.005496780323567	0.544641517669294	0.586000094332515	CD163	ACTR2	HIST	ADRB2	ACTR2->ADRB2	CD163->HIST	0.9504097375908426	dementia
HIST:TNFSF10->CD163:RIPK1	0.0029936922454558	0.0104492383181274	0.286498609210815	0.774496258537293	HIST	TNFSF10	CD163	RIPK1	TNFSF10->RIPK1	HIST->CD163	0.96114287940101	dementia
AIF1:JAM2->TMEM163:ITGAV_ITGB1	0.0029934294343436	0.0031448045053586	0.951865029843005	0.341165436743316	AIF1	JAM2	TMEM163	ITGAV_ITGB1	JAM2->ITGAV_ITGB1	AIF1->TMEM163	0.8448303444252789	dementia
HIST:PSEN1->PICALM:NOTCH1	0.0029931655904952	0.0115014794908106	0.260241788274869	0.794677272027599	HIST	PSEN1	PICALM	NOTCH1	PSEN1->NOTCH1	HIST->PICALM	0.999999999969773	dementia
CCL3:VWF->GPNMB:ITGB1	0.0029926342118303	0.0026625496187013	1.12397312365956	0.261024427869129	CCL3	VWF	GPNMB	ITGB1	VWF->ITGB1	CCL3->GPNMB	0.9988366248242294	dementia
TMEM163:JAM3->AIF1:ITGAM_ITGB2	0.0029926271254777	0.0029622200909665	1.01026494776802	0.312368369969142	TMEM163	JAM3	AIF1	ITGAM_ITGB2	JAM3->ITGAM_ITGB2	TMEM163->AIF1	0.8701039112682487	dementia
FRMD4A:CD274->FRMD4A:CD80	0.0029923364379218	0.0037606248930004	0.795701917383849	0.426205312141776	FRMD4A	CD274	FRMD4A	CD80	CD274->CD80	FRMD4A->FRMD4A	0.8413721242926662	dementia
AIF1:CALM1->PICALM:KCNN4	0.0029922790430959	0.0029579695698462	1.01159899466157	0.311729826788007	AIF1	CALM1	PICALM	KCNN4	CALM1->KCNN4	AIF1->PICALM	0.9171244192214651	dementia
TMEM163:LAMA2->TMEM163:ITGA1	0.0029922696405105	0.0033964383239312	0.881002201461159	0.378316628448192	TMEM163	LAMA2	TMEM163	ITGA1	LAMA2->ITGA1	TMEM163->TMEM163	0.8952071197429953	dementia
HSPA1A:HMGB1->TMEM163:TLR2	0.0029921381741775	0.0680040703336538	0.0439993982639119	0.964904883520314	HSPA1A	HMGB1	TMEM163	TLR2	HMGB1->TLR2	HSPA1A->TMEM163	0.999999999993979	dementia
HIF1A:TGFB2->GPNMB:ENG	0.0029920572120302	0.0031169866360293	0.959919807626056	0.337095576401424	HIF1A	TGFB2	GPNMB	ENG	TGFB2->ENG	HIF1A->GPNMB	0.8303699758140145	dementia
HIST:JAM3->AIF1:ITGAM_ITGB2	0.0029918474923531	0.003835498085533	0.780041451105901	0.43536647702798	HIST	JAM3	AIF1	ITGAM_ITGB2	JAM3->ITGAM_ITGB2	HIST->AIF1	0.999999999993301	dementia
FRMD4A:NUCB2->HSPA1A:ERAP1	0.0029914659552788	0.0036031863952285	0.830227922496659	0.406409930981249	FRMD4A	NUCB2	HSPA1A	ERAP1	NUCB2->ERAP1	FRMD4A->HSPA1A	0.9157533212095356	dementia
TMEM163:SEMA6B->IFI44L:PLXNA2	0.0029913255064414	0.0025480495552989	1.17396677008133	0.240408335960797	TMEM163	SEMA6B	IFI44L	PLXNA2	SEMA6B->PLXNA2	TMEM163->IFI44L	0.999999999983884	dementia
FRMD4A:ADAM17->HIF1A:ITGA5	0.0029912435465609	0.0057150694975612	0.523395830590935	0.600698825059784	FRMD4A	ADAM17	HIF1A	ITGA5	ADAM17->ITGA5	FRMD4A->HIF1A	0.897226998244512	dementia
CD163:IL1B->FRMD4A:SIGIRR	0.0029909108945837	0.0025307793023083	1.18181419132664	0.237279435591135	CD163	IL1B	FRMD4A	SIGIRR	IL1B->SIGIRR	CD163->FRMD4A	0.7906387848633449	dementia
MKI67:ANGPTL4->MKI67:ITGA5_ITGB1	0.0029902212311374	0.0060185623875838	0.496833136980716	0.619306725415222	MKI67	ANGPTL4	MKI67	ITGA5_ITGB1	ANGPTL4->ITGA5_ITGB1	MKI67->MKI67	0.9804937537945356	dementia
FRMD4A:EFNB1->GPNMB:EPHB3	0.0029902147025321	0.0040554843670006	0.737326156861421	0.460924029268348	FRMD4A	EFNB1	GPNMB	EPHB3	EFNB1->EPHB3	FRMD4A->GPNMB	0.7091343463398484	dementia
HSPA1A:HLA-A->AIF1:LILRB2	0.0029899814735734	0.0038016204141224	0.786501846019682	0.431573538007902	HSPA1A	HLA-A	AIF1	LILRB2	HLA-A->LILRB2	HSPA1A->AIF1	0.902666719618981	dementia
HIST:FARP2->FRMD4A:PLXNA1	0.0029892917386893	0.0023893897511797	1.2510691222365	0.210909259859478	HIST	FARP2	FRMD4A	PLXNA1	FARP2->PLXNA1	HIST->FRMD4A	0.8968889348653067	dementia
IFI44L:HLA-B->FRMD4A:LILRA1	0.0029884971599627	0.0024481499521694	1.22071654855719	0.222193359861051	IFI44L	HLA-B	FRMD4A	LILRA1	HLA-B->LILRA1	IFI44L->FRMD4A	0.9366598913449494	dementia
MKI67:SEMA4C->AIF1:PLXNB2	0.002987463064179	0.0037839309143808	0.789513109984433	0.429812170458714	MKI67	SEMA4C	AIF1	PLXNB2	SEMA4C->PLXNB2	MKI67->AIF1	0.9290735130933868	dementia
ERN1:FGL1->CD163:EGFR	0.0029864423443438	0.0061992896230835	0.481739445310573	0.629991051080737	ERN1	FGL1	CD163	EGFR	FGL1->EGFR	ERN1->CD163	0.996024474448184	dementia
HSPA1A:HLA-C->GPNMB:LILRA1	0.0029860712248441	0.0035271108215477	0.84660544449062	0.397215078225655	HSPA1A	HLA-C	GPNMB	LILRA1	HLA-C->LILRA1	HSPA1A->GPNMB	0.9281801184536204	dementia
FRMD4A:VEGFA->GPNMB:NRP1	0.0029853928553518	0.0025236182805482	1.18298114986836	0.236816618164054	FRMD4A	VEGFA	GPNMB	NRP1	VEGFA->NRP1	FRMD4A->GPNMB	0.5734956656743958	dementia
TMEM163:SEMA6B->MKI67:PLXNA2	0.002984838464905	0.0030363038765452	0.983049979931946	0.325582840754547	TMEM163	SEMA6B	MKI67	PLXNA2	SEMA6B->PLXNA2	TMEM163->MKI67	0.9319595731933464	dementia
CCL3:GNAI2->TMEM163:OPRM1	0.0029847253655584	0.0116985020041512	0.25513739831812	0.798616980055183	CCL3	GNAI2	TMEM163	OPRM1	GNAI2->OPRM1	CCL3->TMEM163	0.999999999957951	dementia
HIST:SERPINF1->PICALM:PLXDC2	0.0029843511426064	0.0458296433071352	0.0651183584957512	0.948079763488929	HIST	SERPINF1	PICALM	PLXDC2	SERPINF1->PLXDC2	HIST->PICALM	0.999999999969773	dementia
MKI67:PTMA->FRMD4A:VIPR1	0.0029842474513946	0.0031089537800739	0.959888008152896	0.337111582192732	MKI67	PTMA	FRMD4A	VIPR1	PTMA->VIPR1	MKI67->FRMD4A	0.800528123223087	dementia
CCL3:GNAI2->IFI44L:C5AR1	0.0029841705814869	0.0038646409553695	0.772172788093226	0.440012096167009	CCL3	GNAI2	IFI44L	C5AR1	GNAI2->C5AR1	CCL3->IFI44L	0.9617604201573275	dementia
GPNMB:APOC1->HIST:VLDLR	0.0029833871505425	0.0022678903170219	1.31549005176764	0.188345258577911	GPNMB	APOC1	HIST	VLDLR	APOC1->VLDLR	GPNMB->HIST	0.6671856755611238	dementia
CCL3:CNTN4->GPNMB:PTPRG	0.0029832724670183	0.0024890097172649	1.19857807156195	0.230692049018075	CCL3	CNTN4	GPNMB	PTPRG	CNTN4->PTPRG	CCL3->GPNMB	0.9988366248242294	dementia
ERN1:NAMPT->HIST:INSR	0.0029831550636595	0.007274234616475	0.410098824267107	0.681733455155437	ERN1	NAMPT	HIST	INSR	NAMPT->INSR	ERN1->HIST	0.9433040366192864	dementia
MKI67:C5->CD163:C5AR1	0.0029830683677915	0.004307646402778	0.692505393633918	0.488619999910508	MKI67	C5	CD163	C5AR1	C5->C5AR1	MKI67->CD163	0.999999999980883	dementia
AIF1:SEMA4C->PICALM:PLXNB2	0.0029828070050247	0.0047990243864217	0.621544456715875	0.534241453263675	AIF1	SEMA4C	PICALM	PLXNB2	SEMA4C->PLXNB2	AIF1->PICALM	0.958638869407716	dementia
CD163:PDCD1LG2->CD163:RGMB	0.0029817469047103	0.0077090644054873	0.386784536731581	0.698915725874573	CD163	PDCD1LG2	CD163	RGMB	PDCD1LG2->RGMB	CD163->CD163	0.9802568691966702	dementia
MKI67:FBN1->TMEM163:ITGA5	0.0029813299824272	0.0027326071328996	1.09102034702796	0.275263929561262	MKI67	FBN1	TMEM163	ITGA5	FBN1->ITGA5	MKI67->TMEM163	0.9851886176694022	dementia
FRMD4A:TNFSF10->HSPA1A:RIPK1	0.002981244278781	0.0031238777029525	0.954340906484047	0.339911108052558	FRMD4A	TNFSF10	HSPA1A	RIPK1	TNFSF10->RIPK1	FRMD4A->HSPA1A	0.9157533212095356	dementia
HIF1A:CCL3L1->ERN1:CCR5	0.0029810372274232	0.003808579276817	0.782716338758903	0.433793705412509	HIF1A	CCL3L1	ERN1	CCR5	CCL3L1->CCR5	HIF1A->ERN1	0.8618658656650293	dementia
IFI44L:VCAN->AIF1:TLR2	0.0029810002308635	0.0022169633360392	1.34463217429176	0.178744047791603	IFI44L	VCAN	AIF1	TLR2	VCAN->TLR2	IFI44L->AIF1	0.999999999950129	dementia
CD163:CALM1->GPNMB:VIPR1	0.0029799955422845	0.0021631799130828	1.37759948872566	0.168326978893018	CD163	CALM1	GPNMB	VIPR1	CALM1->VIPR1	CD163->GPNMB	0.5700332319442457	dementia
HSPA1A:FARP2->HIF1A:PLXNA1	0.0029793787161931	0.0021296471776876	1.39900108685049	0.161812657146864	HSPA1A	FARP2	HIF1A	PLXNA1	FARP2->PLXNA1	HSPA1A->HIF1A	0.9940945914353332	dementia
HIST:LGALS9->MKI67:MRC2	0.0029793737080047	0.0047675827980878	0.624923327854889	0.53202138091388	HIST	LGALS9	MKI67	MRC2	LGALS9->MRC2	HIST->MKI67	0.945059353349765	dementia
IFI44L:SEMA4D->HIF1A:CD72	0.0029791099227873	0.0021846407111134	1.36366126824991	0.172674199428423	IFI44L	SEMA4D	HIF1A	CD72	SEMA4D->CD72	IFI44L->HIF1A	0.9488888935471416	dementia
MKI67:SPP1->MKI67:CD44	0.0029785902160534	0.0039245648324249	0.758960634678304	0.447876105434379	MKI67	SPP1	MKI67	CD44	SPP1->CD44	MKI67->MKI67	0.955748075459656	dementia
HIF1A:AFDN->HIST:EPHB6	0.0029784692631733	0.0092311596128569	0.322653858029386	0.746957400500436	HIF1A	AFDN	HIST	EPHB6	AFDN->EPHB6	HIF1A->HIST	0.985282682081297	dementia
GPNMB:SEMA4C->FRMD4A:PLXNB2	0.0029783666679054	0.0071866993794264	0.41442761282484	0.678560969996189	GPNMB	SEMA4C	FRMD4A	PLXNB2	SEMA4C->PLXNB2	GPNMB->FRMD4A	0.8321447286373017	dementia
HIF1A:APP->HSPA1A:NCSTN	0.0029782873658921	0.003638440083441	0.818561608159119	0.413036578603839	HIF1A	APP	HSPA1A	NCSTN	APP->NCSTN	HIF1A->HSPA1A	0.999999999979967	dementia
ERN1:HBEGF->HIF1A:CD82	0.0029779439382826	0.0035977793713459	0.827717219682798	0.40783066481557	ERN1	HBEGF	HIF1A	CD82	HBEGF->CD82	ERN1->HIF1A	0.8348592223357301	dementia
CCL3:HMGB1->GPNMB:HAVCR2	0.0029778968654067	0.0171051012914754	0.174094079576766	0.861791525964981	CCL3	HMGB1	GPNMB	HAVCR2	HMGB1->HAVCR2	CCL3->GPNMB	0.9988366248242294	dementia
HSPA1A:ANXA2->CD163:TLR2	0.0029773198183618	0.0085484001169051	0.348289712419282	0.727622619072922	HSPA1A	ANXA2	CD163	TLR2	ANXA2->TLR2	HSPA1A->CD163	0.999999999946263	dementia
AIF1:TNFSF13B->TMEM163:TNFRSF13C	0.0029762929398407	0.0029099057454559	1.02281420781014	0.306395699079071	AIF1	TNFSF13B	TMEM163	TNFRSF13C	TNFSF13B->TNFRSF13C	AIF1->TMEM163	0.8448303444252789	dementia
HSPA1A:LIPC->GPNMB:LRP1	0.0029748455544561	0.0060453446905704	0.492088657756162	0.622656670063537	HSPA1A	LIPC	GPNMB	LRP1	LIPC->LRP1	HSPA1A->GPNMB	0.9281801184536204	dementia
CD163:VEGFA->IFI44L:ITGA9	0.002974518449182	0.0059619564036523	0.49891650454872	0.617838206355895	CD163	VEGFA	IFI44L	ITGA9	VEGFA->ITGA9	CD163->IFI44L	0.986926154477119	dementia
GPNMB:APP->IFI44L:LRP10	0.0029744948411655	0.0029823820423102	0.997355402147424	0.318592030696358	GPNMB	APP	IFI44L	LRP10	APP->LRP10	GPNMB->IFI44L	0.971592735792905	dementia
AIF1:COL18A1->TMEM163:ITGA10_ITGB1	0.0029744345361108	0.0037691457196438	0.789153499852443	0.430022296088752	AIF1	COL18A1	TMEM163	ITGA10_ITGB1	COL18A1->ITGA10_ITGB1	AIF1->TMEM163	0.8576459153494547	dementia
HSPA1A:CD14->HIF1A:ITGB1	0.0029743300042852	0.0088267893610641	0.336966237962502	0.736142351403954	HSPA1A	CD14	HIF1A	ITGB1	CD14->ITGB1	HSPA1A->HIF1A	0.999999999987063	dementia
FRMD4A:APOE->HSPA1A:LRP4	0.0029742367380575	0.0024806822200604	1.19895918711628	0.230543815603337	FRMD4A	APOE	HSPA1A	LRP4	APOE->LRP4	FRMD4A->HSPA1A	0.9157533212095356	dementia
IFI44L:TNF->IFI44L:FAS	0.0029739539009635	0.0495889941959908	0.0599720552752012	0.952177891277018	IFI44L	TNF	IFI44L	FAS	TNF->FAS	IFI44L->IFI44L	0.9910740469664387	dementia
MKI67:TNFSF13B->PICALM:CD40	0.0029736476366913	0.0040309031253024	0.73771250368818	0.460689172285744	MKI67	TNFSF13B	PICALM	CD40	TNFSF13B->CD40	MKI67->PICALM	0.9710360575543484	dementia
FRMD4A:COL4A4->HIF1A:ITGA9_ITGB1	0.0029735622865622	0.002565205937238	1.15919047410433	0.246378553487973	FRMD4A	COL4A4	HIF1A	ITGA9_ITGB1	COL4A4->ITGA9_ITGB1	FRMD4A->HIF1A	0.7920712652564085	dementia
CCL3:APP->GPNMB:AGER	0.0029731552092018	0.0029232942590139	1.01705642530997	0.309126587802584	CCL3	APP	GPNMB	AGER	APP->AGER	CCL3->GPNMB	0.9988366248242294	dementia
IFI44L:MADCAM1->GPNMB:CD44	0.0029727586430586	0.0025691682666219	1.15708989624386	0.247235634225253	IFI44L	MADCAM1	GPNMB	CD44	MADCAM1->CD44	IFI44L->GPNMB	0.9958569090014564	dementia
HIST:GRN->IFI44L:TNFRSF1A	0.0029726225602717	0.0080275718265462	0.370301583654677	0.711157793971643	HIST	GRN	IFI44L	TNFRSF1A	GRN->TNFRSF1A	HIST->IFI44L	0.999619507275159	dementia
CCL3:PTPN6->FRMD4A:CLEC12A	0.002972527968722	0.0042841861903794	0.693837250910603	0.487784278711319	CCL3	PTPN6	FRMD4A	CLEC12A	PTPN6->CLEC12A	CCL3->FRMD4A	0.8234228454257814	dementia
TMEM163:HLA-DQB1->IFI44L:CD4	0.0029724794371062	0.0035673715556225	0.83324077426735	0.404708950939677	TMEM163	HLA-DQB1	IFI44L	CD4	HLA-DQB1->CD4	TMEM163->IFI44L	0.999999999983884	dementia
CD163:GNAI2->CD163:EDNRB	0.0029721115116494	0.0039869535042223	0.745459285768397	0.455994115328545	CD163	GNAI2	CD163	EDNRB	GNAI2->EDNRB	CD163->CD163	0.9744997872018898	dementia
TMEM163:NRG1->HIF1A:HLA-DPB1	0.0029713210085156	0.0043285973809917	0.686439681723151	0.492435888542453	TMEM163	NRG1	HIF1A	HLA-DPB1	NRG1->HLA-DPB1	TMEM163->HIF1A	0.8784233369054409	dementia
HIF1A:PDGFC->HSPA1A:FLT1	0.002971261393444	0.0054478212656674	0.545403611562861	0.585475957070529	HIF1A	PDGFC	HSPA1A	FLT1	PDGFC->FLT1	HIF1A->HSPA1A	0.999999999979967	dementia
HIF1A:TGFB2->AIF1:ACVR1_TGFBR1_TGFBR2	0.0029708685293727	0.0026617757130241	1.11612278782024	0.264369579095577	HIF1A	TGFB2	AIF1	ACVR1_TGFBR1_TGFBR2	TGFB2->ACVR1_TGFBR1_TGFBR2	HIF1A->AIF1	0.9661807894371336	dementia
HIF1A:TGFB2->AIF1:ACVR1_TGFBR2	0.0029708685293727	0.0026617757130241	1.11612278782024	0.264369579095577	HIF1A	TGFB2	AIF1	ACVR1_TGFBR2	TGFB2->ACVR1_TGFBR2	HIF1A->AIF1	0.9661807894371336	dementia
HSPA1A:CD99->AIF1:CD81	0.0029705554898664	0.0039716738376889	0.74793540740369	0.454499119300569	HSPA1A	CD99	AIF1	CD81	CD99->CD81	HSPA1A->AIF1	0.902666719618981	dementia
TMEM163:SPP1->PICALM:PTGER4	0.0029703067391682	0.004675555101734	0.635284297701163	0.52524301274553	TMEM163	SPP1	PICALM	PTGER4	SPP1->PTGER4	TMEM163->PICALM	0.9081969198657488	dementia
CCL3:C1QB->TMEM163:C1QBP	0.0029702609873926	0.0038526839776879	0.770958896341938	0.440731295459012	CCL3	C1QB	TMEM163	C1QBP	C1QB->C1QBP	CCL3->TMEM163	0.9851343290680676	dementia
TMEM163:SPP1->MKI67:ITGA4_ITGB1	0.0029694871168956	0.0027166691487769	1.09306174372852	0.274366691370728	TMEM163	SPP1	MKI67	ITGA4_ITGB1	SPP1->ITGA4_ITGB1	TMEM163->MKI67	0.9319595731933464	dementia
HIF1A:PROS1->AIF1:AXL	0.0029692997213008	0.005717014980992	0.519379384376837	0.60349620466749	HIF1A	PROS1	AIF1	AXL	PROS1->AXL	HIF1A->AIF1	0.9661807894371336	dementia
FRMD4A:APOC1->HIST:VLDLR	0.0029691217854066	0.0091071455090805	0.326021120717376	0.744408375389441	FRMD4A	APOC1	HIST	VLDLR	APOC1->VLDLR	FRMD4A->HIST	0.9404070010801748	dementia
FRMD4A:SPON2->GPNMB:ITGB1	0.0029684636802225	0.0029431791457084	1.00859089211441	0.31317087713403	FRMD4A	SPON2	GPNMB	ITGB1	SPON2->ITGB1	FRMD4A->GPNMB	0.6315787254575923	dementia
GPNMB:PDAP1->IFI44L:PDGFRB	0.0029683563242613	0.0030975412638608	0.958294360399124	0.337914346809642	GPNMB	PDAP1	IFI44L	PDGFRB	PDAP1->PDGFRB	GPNMB->IFI44L	0.971592735792905	dementia
FRMD4A:FARP2->HIF1A:PLXNA4	0.0029678633780412	0.0029552925774066	1.00425365689024	0.315256365091309	FRMD4A	FARP2	HIF1A	PLXNA4	FARP2->PLXNA4	FRMD4A->HIF1A	0.7920712652564085	dementia
CD163:HSP90AA1->IFI44L:CFTR	0.0029677149238128	0.0066428080523911	0.446756085740671	0.655051181626959	CD163	HSP90AA1	IFI44L	CFTR	HSP90AA1->CFTR	CD163->IFI44L	0.986926154477119	dementia
CD163:LAMB2->PICALM:ITGA9_ITGB1	0.0029673849776058	0.0018228223214191	1.62790686878115	0.103544634751595	CD163	LAMB2	PICALM	ITGA9_ITGB1	LAMB2->ITGA9_ITGB1	CD163->PICALM	0.6469266968631884	dementia
CCL3:COL4A4->HIF1A:CD93	0.0029673234618901	0.0034812439961052	0.85237445729454	0.394006292305084	CCL3	COL4A4	HIF1A	CD93	COL4A4->CD93	CCL3->HIF1A	0.999999999977921	dementia
IFI44L:ADAM10->HIF1A:TSPAN14	0.0029672354901074	0.0492022678441529	0.0603068846238156	0.951911218791437	IFI44L	ADAM10	HIF1A	TSPAN14	ADAM10->TSPAN14	IFI44L->HIF1A	0.9936339498592782	dementia
MKI67:COL4A3->PICALM:ITGA9_ITGB1	0.0029670955792125	0.0031329581622599	0.947058794130904	0.343608820276995	MKI67	COL4A3	PICALM	ITGA9_ITGB1	COL4A3->ITGA9_ITGB1	MKI67->PICALM	0.9183498601505792	dementia
IFI44L:GNAI2->CD163:UNC5B	0.002967055965537	0.0051303669599728	0.578332113216454	0.563039917424709	IFI44L	GNAI2	CD163	UNC5B	GNAI2->UNC5B	IFI44L->CD163	0.9635367010170592	dementia
TMEM163:CCL4->CD163:CCR1	0.0029669486075046	0.0021028792116827	1.4108982536997	0.158274617170766	TMEM163	CCL4	CD163	CCR1	CCL4->CCR1	TMEM163->CD163	0.9414932956898144	dementia
AIF1:CXCL12->HIST:ITGA5	0.0029666972830747	0.0046610637049547	0.636485032358841	0.524460333611773	AIF1	CXCL12	HIST	ITGA5	CXCL12->ITGA5	AIF1->HIST	0.9312268182478952	dementia
PICALM:NECTIN3->HIST:NECTIN2	0.0029664974891255	0.0080156902307112	0.370086343626373	0.711318157080841	PICALM	NECTIN3	HIST	NECTIN2	NECTIN3->NECTIN2	PICALM->HIST	0.9596481645824364	dementia
HIF1A:HLA-C->GPNMB:LILRB1	0.0029662805342771	0.0228698910168773	0.129702434178113	0.896801856642764	HIF1A	HLA-C	GPNMB	LILRB1	HLA-C->LILRB1	HIF1A->GPNMB	0.9732081549236944	dementia
PICALM:WNT5A->CCL3:FZD3	0.0029660945713976	0.0025973351896784	1.14197604652053	0.253463976463885	PICALM	WNT5A	CCL3	FZD3	WNT5A->FZD3	PICALM->CCL3	0.929237358404323	dementia
GPNMB:C5->FRMD4A:C5AR1	0.0029660496602528	0.0027066704860606	1.09582960893394	0.273153348345971	GPNMB	C5	FRMD4A	C5AR1	C5->C5AR1	GPNMB->FRMD4A	0.5409110038046171	dementia
IFI44L:GNAI2->HIF1A:OPRM1	0.0029660234672965	0.0090396997762253	0.328110837828625	0.742827859808577	IFI44L	GNAI2	HIF1A	OPRM1	GNAI2->OPRM1	IFI44L->HIF1A	0.9571081238576724	dementia
MKI67:MFNG->PICALM:NOTCH1	0.0029659964318742	0.0113871713505861	0.260468235750367	0.794502614110579	MKI67	MFNG	PICALM	NOTCH1	MFNG->NOTCH1	MKI67->PICALM	0.987451144914191	dementia
HIST:MMP2->HIST:PECAM1	0.0029658042463532	0.0026271703122753	1.12889683340878	0.258941356761239	HIST	MMP2	HIST	PECAM1	MMP2->PECAM1	HIST->HIST	0.9066205998985424	dementia
HSPA1A:F13A1->GPNMB:ITGA4	0.0029654224147323	0.0051869935762811	0.571703506303252	0.567522858605564	HSPA1A	F13A1	GPNMB	ITGA4	F13A1->ITGA4	HSPA1A->GPNMB	0.9281801184536204	dementia
IFI44L:BMP1->TMEM163:BMPR1A	0.0029653405774964	0.0030114041381849	0.984703627087316	0.324769670594805	IFI44L	BMP1	TMEM163	BMPR1A	BMP1->BMPR1A	IFI44L->TMEM163	0.999999999965492	dementia
TMEM163:MTMR4->TMEM163:SMAD3	0.0029641531827998	0.0222633873083044	0.133140260363444	0.89408245539405	TMEM163	MTMR4	TMEM163	SMAD3	MTMR4->SMAD3	TMEM163->TMEM163	0.9774601023583884	dementia
ERN1:CCL3->FRMD4A:CCR1	0.0029640364116121	0.003557968029415	0.83306999588175	0.404805254127806	ERN1	CCL3	FRMD4A	CCR1	CCL3->CCR1	ERN1->FRMD4A	0.8842089406820609	dementia
FRMD4A:TNF->CD163:PTPRS	0.002963884800807	0.0047550877431599	0.623308119828185	0.533082062937899	FRMD4A	TNF	CD163	PTPRS	TNF->PTPRS	FRMD4A->CD163	0.947889499551422	dementia
AIF1:CXCL12->HIF1A:ITGA4	0.0029638187055556	0.0020268828908356	1.46225453821544	0.143671471440275	AIF1	CXCL12	HIF1A	ITGA4	CXCL12->ITGA4	AIF1->HIF1A	0.956147801746172	dementia
FRMD4A:TNF->PICALM:FAS	0.0029637391880323	0.0025494358412803	1.16250785371555	0.245029236386619	FRMD4A	TNF	PICALM	FAS	TNF->FAS	FRMD4A->PICALM	0.7387031026969489	dementia
GPNMB:SEMA3C->TMEM163:NRP1_NRP2_PLXND1	0.0029637354229769	0.0024726369878259	1.1986132366251	0.230678368867186	GPNMB	SEMA3C	TMEM163	NRP1_NRP2_PLXND1	SEMA3C->NRP1_NRP2_PLXND1	GPNMB->TMEM163	0.8154824162386981	dementia
HIF1A:HLA-B->CCL3:LILRB2	0.0029636841180524	0.0029939612032569	0.989887282049109	0.322229216454814	HIF1A	HLA-B	CCL3	LILRB2	HLA-B->LILRB2	HIF1A->CCL3	0.999999999984748	dementia
HIST:GAS6->HIST:MERTK	0.0029635250157588	0.0605125677278754	0.0489737111980734	0.960940246217929	HIST	GAS6	HIST	MERTK	GAS6->MERTK	HIST->HIST	0.99999999999046	dementia
GPNMB:RTN4->AIF1:LINGO1	0.0029634811416963	0.0049886921203022	0.594039694218853	0.552485564177895	GPNMB	RTN4	AIF1	LINGO1	RTN4->LINGO1	GPNMB->AIF1	0.9829193561260418	dementia
FRMD4A:VEGFA->HIF1A:NRP2	0.0029634574610547	0.0024020280166501	1.23373143048828	0.217302997879946	FRMD4A	VEGFA	HIF1A	NRP2	VEGFA->NRP2	FRMD4A->HIF1A	0.7920712652564085	dementia
IFI44L:CXCL12->HSPA1A:CXCR4	0.0029632722699787	0.036650226712655	0.0808527677935354	0.935559042765247	IFI44L	CXCL12	HSPA1A	CXCR4	CXCL12->CXCR4	IFI44L->HSPA1A	0.9799980972965964	dementia
PICALM:GNAI2->ERN1:C5AR1	0.0029629529172117	0.0054814238278327	0.540544393259088	0.588821654436828	PICALM	GNAI2	ERN1	C5AR1	GNAI2->C5AR1	PICALM->ERN1	0.9886113228632024	dementia
HIST:TNFSF10->CCL3:TNFRSF10B	0.0029627044903899	0.0073344985661749	0.403940973422949	0.68625612529308	HIST	TNFSF10	CCL3	TNFRSF10B	TNFSF10->TNFRSF10B	HIST->CCL3	0.9986819648852576	dementia
PICALM:HLA-DRA->ERN1:CD4	0.0029624848185037	0.185209052816062	0.0159953564550965	0.987238096234144	PICALM	HLA-DRA	ERN1	CD4	HLA-DRA->CD4	PICALM->ERN1	0.999999999949876	dementia
HSPA1A:LAMA2->PICALM:ITGA9_ITGB1	0.0029623146460509	0.0039505491515694	0.74984882668125	0.453345757805126	HSPA1A	LAMA2	PICALM	ITGA9_ITGB1	LAMA2->ITGA9_ITGB1	HSPA1A->PICALM	0.99999999997738	dementia
CD163:LRPAP1->CD163:LDLR	0.0029619029878797	0.0060120159764101	0.492663858429798	0.622250118639785	CD163	LRPAP1	CD163	LDLR	LRPAP1->LDLR	CD163->CD163	0.9802568691966702	dementia
MKI67:VEGFA->GPNMB:CD44	0.002961497883226	0.0028156388395876	1.05180317929547	0.292889860096525	MKI67	VEGFA	GPNMB	CD44	VEGFA->CD44	MKI67->GPNMB	0.8724045565441949	dementia
HIST:TGFB1->CD163:CXCR4	0.0029614190411371	0.0099904081947227	0.296426230381809	0.766904596018483	HIST	TGFB1	CD163	CXCR4	TGFB1->CXCR4	HIST->CD163	0.9606779769723556	dementia
AIF1:SELPLG->HIF1A:ITGB2	0.0029613648679344	0.0088182459958583	0.335822437855019	0.737004768866886	AIF1	SELPLG	HIF1A	ITGB2	SELPLG->ITGB2	AIF1->HIF1A	0.9870806830852664	dementia
CCL3:HLA-DPB1->CCL3:CD4	0.0029608758809078	0.0088355851762073	0.335108068323635	0.737543566763063	CCL3	HLA-DPB1	CCL3	CD4	HLA-DPB1->CD4	CCL3->CCL3	0.9557441721549034	dementia
HIST:PDGFB->GPNMB:ADGRV1	0.0029599722504955	0.0147617514661018	0.200516331499869	0.841076786667888	HIST	PDGFB	GPNMB	ADGRV1	PDGFB->ADGRV1	HIST->GPNMB	0.9389255276242908	dementia
IFI44L:ACTR2->HIST:ADRB2	0.0029599612746453	0.0058016028283827	0.510197157958584	0.609913343076625	IFI44L	ACTR2	HIST	ADRB2	ACTR2->ADRB2	IFI44L->HIST	0.990973881327838	dementia
GPNMB:CXCL12->CCL3:ITGB1	0.0029594924961784	0.0034535027301609	0.856953860303021	0.391470384600566	GPNMB	CXCL12	CCL3	ITGB1	CXCL12->ITGB1	GPNMB->CCL3	0.999999999990374	dementia
IFI44L:ANOS1->CD163:FGFR1	0.0029592290806619	0.0039853267116052	0.742531113457937	0.457765607990248	IFI44L	ANOS1	CD163	FGFR1	ANOS1->FGFR1	IFI44L->CD163	0.9623804696230744	dementia
TMEM163:CALR->ERN1:LRP1	0.0029591321399382	0.0034781907308206	0.850767645867467	0.394898437598223	TMEM163	CALR	ERN1	LRP1	CALR->LRP1	TMEM163->ERN1	0.7894210712589164	dementia
FRMD4A:APP->PICALM:NCSTN	0.0029587970825086	0.0026425213119986	1.11968712194447	0.262847114767546	FRMD4A	APP	PICALM	NCSTN	APP->NCSTN	FRMD4A->PICALM	0.7387031026969489	dementia
TMEM163:VTN->AIF1:ITGAV_ITGB1	0.0029585891051463	0.0024683461827258	1.19861189887033	0.230678889279051	TMEM163	VTN	AIF1	ITGAV_ITGB1	VTN->ITGAV_ITGB1	TMEM163->AIF1	0.8701039112682487	dementia
IFI44L:APOC1->HIF1A:VLDLR	0.0029584878343286	0.0044096418589955	0.670913404972649	0.502275696230557	IFI44L	APOC1	HIF1A	VLDLR	APOC1->VLDLR	IFI44L->HIF1A	0.9488888935471416	dementia
FRMD4A:CALM1->AIF1:PDE1B	0.0029582883124015	0.0056469569089884	0.523873009849388	0.600366868418573	FRMD4A	CALM1	AIF1	PDE1B	CALM1->PDE1B	FRMD4A->AIF1	0.8702328979240409	dementia
GPNMB:PLAU->TMEM163:PLAUR	0.0029582288055605	0.0034986615355618	0.845531577002188	0.397814109949089	GPNMB	PLAU	TMEM163	PLAUR	PLAU->PLAUR	GPNMB->TMEM163	0.8588480764255692	dementia
HSPA1A:FSTL5->HIST:IL6R	0.0029579105738839	0.0040708416990498	0.726609087888215	0.467465459472556	HSPA1A	FSTL5	HIST	IL6R	FSTL5->IL6R	HSPA1A->HIST	0.999999999968253	dementia
FRMD4A:IGF1->HIST:IGF2R	0.0029578473942166	0.0053724940195504	0.550553873760122	0.581939536249102	FRMD4A	IGF1	HIST	IGF2R	IGF1->IGF2R	FRMD4A->HIST	0.8940398137575223	dementia
GPNMB:MAML2->HSPA1A:NOTCH4	0.0029576042521022	0.0055526632764673	0.532646066372656	0.594278607170977	GPNMB	MAML2	HSPA1A	NOTCH4	MAML2->NOTCH4	GPNMB->HSPA1A	0.9156558599915356	dementia
HIF1A:CCL3L1->CCL3:CCR3	0.0029565130188139	0.0026882961900826	1.0997720525442	0.271431452043505	HIF1A	CCL3L1	CCL3	CCR3	CCL3L1->CCR3	HIF1A->CCL3	0.999999999984748	dementia
HIF1A:GNAS->HSPA1A:ADCY9	0.0029564556582544	0.0054533114968515	0.542139516505032	0.587722397961451	HIF1A	GNAS	HSPA1A	ADCY9	GNAS->ADCY9	HIF1A->HSPA1A	0.999999999979967	dementia
TMEM163:PDCD1LG2->AIF1:PDCD2	0.0029563040000488	0.008429943099287	0.350690860570446	0.725820282848939	TMEM163	PDCD1LG2	AIF1	PDCD2	PDCD1LG2->PDCD2	TMEM163->AIF1	0.9427553953205492	dementia
HSPA1A:MELTF->AIF1:TFRC	0.0029560046684501	0.0030490410807865	0.969486664865666	0.332302430451801	HSPA1A	MELTF	AIF1	TFRC	MELTF->TFRC	HSPA1A->AIF1	0.902666719618981	dementia
AIF1:SELL->TMEM163:MADCAM1	0.0029558525255751	0.0024306488282065	1.21607551501227	0.223956156813577	AIF1	SELL	TMEM163	MADCAM1	SELL->MADCAM1	AIF1->TMEM163	0.8448303444252789	dementia
CCL3:PTPN6->CCL3:EGFR	0.0029555322551417	0.0096359771094402	0.306718480292591	0.759057662126994	CCL3	PTPN6	CCL3	EGFR	PTPN6->EGFR	CCL3->CCL3	0.9613895689754884	dementia
HSPA1A:ACTR2->FRMD4A:LDLR	0.0029542079423799	0.0028819457683286	1.02507409224884	0.305328228905655	HSPA1A	ACTR2	FRMD4A	LDLR	ACTR2->LDLR	HSPA1A->FRMD4A	0.9437038888221352	dementia
TMEM163:TNF->FRMD4A:VSIR	0.002953939646975	0.0023412269770357	1.26170579612705	0.207054670493608	TMEM163	TNF	FRMD4A	VSIR	TNF->VSIR	TMEM163->FRMD4A	0.7201764494431999	dementia
PICALM:APP->FRMD4A:NCSTN	0.0029536918761987	0.0054968425252077	0.537343368061485	0.591030454088473	PICALM	APP	FRMD4A	NCSTN	APP->NCSTN	PICALM->FRMD4A	0.8971878137275967	dementia
PICALM:TXLNA->HSPA1A:STX4	0.0029530985444332	0.0100570938207188	0.293633389235122	0.769038058986563	PICALM	TXLNA	HSPA1A	STX4	TXLNA->STX4	PICALM->HSPA1A	0.999999999983365	dementia
CCL3:LAMB2->PICALM:RPSA	0.0029530715700423	0.0018237971374002	1.61918861998645	0.105406685774237	CCL3	LAMB2	PICALM	RPSA	LAMB2->RPSA	CCL3->PICALM	0.83808767088176	dementia
CCL3:NCAM1->IFI44L:PTPRA	0.0029525931286675	0.0047330101892752	0.623829869489396	0.532739321138761	CCL3	NCAM1	IFI44L	PTPRA	NCAM1->PTPRA	CCL3->IFI44L	0.9617604201573275	dementia
TMEM163:NTN1->HIST:UNC5B	0.0029520084459248	0.0030405859396994	0.970868281465733	0.331613874886468	TMEM163	NTN1	HIST	UNC5B	NTN1->UNC5B	TMEM163->HIST	0.9134483935922372	dementia
MKI67:ICAM2->MKI67:ITGAM_ITGB2	0.0029517009679793	0.0097069501096155	0.304081192820337	0.761066034784087	MKI67	ICAM2	MKI67	ITGAM_ITGB2	ICAM2->ITGAM_ITGB2	MKI67->MKI67	0.99472742184397	dementia
TMEM163:WNT5A->FRMD4A:FZD2	0.0029516845572627	0.0036202814202591	0.815319091147188	0.41488968361751	TMEM163	WNT5A	FRMD4A	FZD2	WNT5A->FZD2	TMEM163->FRMD4A	0.7970089134480668	dementia
CCL3:HLA-A->CD163:LILRB2	0.0029513797723319	0.007707353975133	0.382930352213521	0.701771405721198	CCL3	HLA-A	CD163	LILRB2	HLA-A->LILRB2	CCL3->CD163	0.9715477609166496	dementia
CD163:VEGFA->HSPA1A:NRP2	0.0029512463754818	0.0061746007067956	0.477965542327897	0.632674730371019	CD163	VEGFA	HSPA1A	NRP2	VEGFA->NRP2	CD163->HSPA1A	0.9706481960934212	dementia
GPNMB:TNFSF10->HIST:TNFRSF11B	0.0029511751860078	0.0030376668990412	0.971526926451139	0.331285951197554	GPNMB	TNFSF10	HIST	TNFRSF11B	TNFSF10->TNFRSF11B	GPNMB->HIST	0.7782363939770126	dementia
PICALM:JAM2->MKI67:ITGAV_ITGB1	0.0029499722079677	0.0036393477308953	0.810577176488154	0.417608528150889	PICALM	JAM2	MKI67	ITGAV_ITGB1	JAM2->ITGAV_ITGB1	PICALM->MKI67	0.9814075721145232	dementia
CD163:FAM3C->AIF1:CLEC2D	0.002949487899379	0.0107854487303704	0.273469187338836	0.784492574864091	CD163	FAM3C	AIF1	CLEC2D	FAM3C->CLEC2D	CD163->AIF1	0.9192710781402912	dementia
AIF1:ARF1->HIF1A:PLD2	0.0029492353661466	0.0031055643770281	0.949661642167899	0.342284205991689	AIF1	ARF1	HIF1A	PLD2	ARF1->PLD2	AIF1->HIF1A	0.956147801746172	dementia
HSPA1A:FGF2->CD163:NRP1	0.0029491391092262	0.0070088678872497	0.420772535118152	0.673921188815711	HSPA1A	FGF2	CD163	NRP1	FGF2->NRP1	HSPA1A->CD163	0.999999999946263	dementia
HIF1A:NCAM1->HSPA1A:PTPRA	0.0029488282033912	0.0055548200282909	0.530859359686327	0.595516242001241	HIF1A	NCAM1	HSPA1A	PTPRA	NCAM1->PTPRA	HIF1A->HSPA1A	0.999999999979967	dementia
GPNMB:NECTIN3->AIF1:NECTIN2	0.0029487195022285	0.003253541172387	0.906310799830828	0.3647713708063	GPNMB	NECTIN3	AIF1	NECTIN2	NECTIN3->NECTIN2	GPNMB->AIF1	0.9715362810030628	dementia
PICALM:APP->HSPA1A:LRP1	0.0029485240312233	0.0114338094993676	0.257877659356356	0.796501327113806	PICALM	APP	HSPA1A	LRP1	APP->LRP1	PICALM->HSPA1A	0.999999999983365	dementia
IFI44L:TNFSF10->PICALM:TNFRSF11B	0.0029483010884736	0.003070206338232	0.960294118268102	0.336907209436168	IFI44L	TNFSF10	PICALM	TNFRSF11B	TNFSF10->TNFRSF11B	IFI44L->PICALM	0.9241478266160608	dementia
CCL3:LRPAP1->HIST:LRP8	0.0029481870716359	0.0044829987010328	0.657637279920853	0.510771233443986	CCL3	LRPAP1	HIST	LRP8	LRPAP1->LRP8	CCL3->HIST	0.9746565455144708	dementia
FRMD4A:APP->FRMD4A:APLP2	0.0029480297355689	0.0383531805835155	0.0768653261793887	0.938730681610321	FRMD4A	APP	FRMD4A	APLP2	APP->APLP2	FRMD4A->FRMD4A	0.997165304659261	dementia
CD163:CCL2->IFI44L:CCR5	0.0029478776469021	0.0050494375525743	0.583803169404323	0.559352745660764	CD163	CCL2	IFI44L	CCR5	CCL2->CCR5	CD163->IFI44L	0.986926154477119	dementia
HIF1A:LGALS9->HSPA1A:HAVCR2	0.0029478710747008	0.0028237811636025	1.04394459198811	0.296511025533435	HIF1A	LGALS9	HSPA1A	HAVCR2	LGALS9->HAVCR2	HIF1A->HSPA1A	0.999999999979967	dementia
CD163:VEGFB->CCL3:ADRB2	0.0029478392611031	0.0045317272834615	0.65048911302787	0.515376331863857	CD163	VEGFB	CCL3	ADRB2	VEGFB->ADRB2	CD163->CCL3	0.9618533003239456	dementia
HSPA1A:ANXA2->HSPA1A:TLR2	0.0029476183620389	0.0086032456892471	0.34261701554369	0.731886599503084	HSPA1A	ANXA2	HSPA1A	TLR2	ANXA2->TLR2	HSPA1A->HSPA1A	0.999999999961099	dementia
FRMD4A:TNFSF10->MKI67:RIPK1	0.0029476032106467	0.0027439774126451	1.07420826318149	0.282729349704302	FRMD4A	TNFSF10	MKI67	RIPK1	TNFSF10->RIPK1	FRMD4A->MKI67	0.8296499019067615	dementia
TMEM163:ICAM2->GPNMB:ITGAM_ITGB2	0.0029475957437101	0.0034735357789299	0.848586550220636	0.396111393588523	TMEM163	ICAM2	GPNMB	ITGAM_ITGB2	ICAM2->ITGAM_ITGB2	TMEM163->GPNMB	0.8071657270283364	dementia
GPNMB:CALM1->HIF1A:VIPR1	0.0029474630172842	0.0031378355728325	0.939329977263131	0.347561352100998	GPNMB	CALM1	HIF1A	VIPR1	CALM1->VIPR1	GPNMB->HIF1A	0.8164222943212277	dementia
HSPA1A:LILRB4->PICALM:LAIR1	0.0029470408746136	0.0044595441248104	0.660839043663214	0.508715540980633	HSPA1A	LILRB4	PICALM	LAIR1	LILRB4->LAIR1	HSPA1A->PICALM	0.99999999997738	dementia
IFI44L:C5->IFI44L:C5AR2	0.0029470051444207	0.0050168685602734	0.587419245494469	0.55692217144758	IFI44L	C5	IFI44L	C5AR2	C5->C5AR2	IFI44L->IFI44L	0.9411728668847164	dementia
HIF1A:COL4A2->GPNMB:ITGB5	0.0029467868014321	0.0028927105128022	1.01869398558571	0.308348268806438	HIF1A	COL4A2	GPNMB	ITGB5	COL4A2->ITGB5	HIF1A->GPNMB	0.8250261049979049	dementia
CCL3:IL16->TMEM163:CD4	0.0029465169852044	0.0026532921993237	1.11051356724128	0.266777785054113	CCL3	IL16	TMEM163	CD4	IL16->CD4	CCL3->TMEM163	0.9851343290680676	dementia
FRMD4A:S100B->HIST:AGER	0.0029463647359746	0.0022742895450176	1.29550995053788	0.195144370987599	FRMD4A	S100B	HIST	AGER	S100B->AGER	FRMD4A->HIST	0.8940398137575223	dementia
GPNMB:PLAU->HIST:ITGB1	0.002946237355053	0.002090710264695	1.40920404171012	0.158774842999932	GPNMB	PLAU	HIST	ITGB1	PLAU->ITGB1	GPNMB->HIST	0.6364612010014659	dementia
HSPA1A:CALM3->CD163:INSR	0.0029457713939548	0.0058900722723093	0.500124830013318	0.616987183556322	HSPA1A	CALM3	CD163	INSR	CALM3->INSR	HSPA1A->CD163	0.999999999946263	dementia
HSPA1A:LAMB2->AIF1:RPSA	0.0029457385958797	0.0030402331250691	0.968918656793047	0.332585776058783	HSPA1A	LAMB2	AIF1	RPSA	LAMB2->RPSA	HSPA1A->AIF1	0.902666719618981	dementia
HSPA1A:TNF->FRMD4A:TNFRSF1A	0.0029454428040984	0.0066945763354698	0.439974489273143	0.659955584073024	HSPA1A	TNF	FRMD4A	TNFRSF1A	TNF->TNFRSF1A	HSPA1A->FRMD4A	0.9707278281279336	dementia
ERN1:ANGPTL4->HSPA1A:SDC2	0.0029453081856067	0.0030411334586394	0.968490276952348	0.332799572585951	ERN1	ANGPTL4	HSPA1A	SDC2	ANGPTL4->SDC2	ERN1->HSPA1A	0.8846340455921555	dementia
TMEM163:B2M->CCL3:HFE	0.0029450808318473	0.0044851110604055	0.65663498454842	0.511415648294483	TMEM163	B2M	CCL3	HFE	B2M->HFE	TMEM163->CCL3	0.999999999967181	dementia
HSPA1A:CD14->CD163:ITGA4	0.0029440369113658	0.0052599431689835	0.559708882165505	0.575678022904984	HSPA1A	CD14	CD163	ITGA4	CD14->ITGA4	HSPA1A->CD163	0.999999999946263	dementia
PICALM:CXCL12->PICALM:CD4	0.0029434717430184	0.0131610247569242	0.22365065011141	0.823029148687805	PICALM	CXCL12	PICALM	CD4	CXCL12->CD4	PICALM->PICALM	0.9656500524754428	dementia
MKI67:IL16->GPNMB:CD4	0.0029434274994138	0.0042303203769922	0.695793045704627	0.486558445022478	MKI67	IL16	GPNMB	CD4	IL16->CD4	MKI67->GPNMB	0.9735377702028284	dementia
TMEM163:MFGE8->FRMD4A:ITGAV	0.0029433806377764	0.0026192317114307	1.12375725482058	0.261116019798673	TMEM163	MFGE8	FRMD4A	ITGAV	MFGE8->ITGAV	TMEM163->FRMD4A	0.7391332624003881	dementia
GPNMB:CALM3->HSPA1A:KCNQ3	0.0029431364695689	0.0190829773289757	0.154228369023951	0.877429674545718	GPNMB	CALM3	HSPA1A	KCNQ3	CALM3->KCNQ3	GPNMB->HSPA1A	0.978807222907995	dementia
MKI67:OMG->CCL3:TNFRSF1B	0.0029426467646312	0.0081629360540919	0.36048876839555	0.718481654360421	MKI67	OMG	CCL3	TNFRSF1B	OMG->TNFRSF1B	MKI67->CCL3	0.999999999991347	dementia
MKI67:CALM3->GPNMB:PDE1B	0.0029425632518323	0.0024287729936048	1.21154313704095	0.22568731257003	MKI67	CALM3	GPNMB	PDE1B	CALM3->PDE1B	MKI67->GPNMB	0.8724045565441949	dementia
HIST:HLA-F->HIF1A:LILRB1	0.0029424247927504	0.0115480135349359	0.254799215800088	0.798878180987829	HIST	HLA-F	HIF1A	LILRB1	HLA-F->LILRB1	HIST->HIF1A	0.9821119113561412	dementia
MKI67:FSTL5->CCL3:IL6R	0.0029418519840467	0.0024543914349924	1.19860750086742	0.230680600191108	MKI67	FSTL5	CCL3	IL6R	FSTL5->IL6R	MKI67->CCL3	0.9594672244998286	dementia
HIF1A:HLA-C->HSPA1A:LILRB1	0.0029416261448655	0.0040882114204507	0.719538654520265	0.471809094305072	HIF1A	HLA-C	HSPA1A	LILRB1	HLA-C->LILRB1	HIF1A->HSPA1A	0.999999999979967	dementia
HSPA1A:NUCB2->GPNMB:ERAP1	0.002941378673808	0.0028842271456185	1.01981519669016	0.307816114545259	HSPA1A	NUCB2	GPNMB	ERAP1	NUCB2->ERAP1	HSPA1A->GPNMB	0.9281801184536204	dementia
HSPA1A:F8->TMEM163:LRP1	0.0029410775747318	0.0073140801861902	0.402111748827272	0.687601786593708	HSPA1A	F8	TMEM163	LRP1	F8->LRP1	HSPA1A->TMEM163	0.950831352148387	dementia
GPNMB:LGALS3BP->GPNMB:CD33	0.0029409207828342	0.0083080858035977	0.353982957369158	0.723351655443857	GPNMB	LGALS3BP	GPNMB	CD33	LGALS3BP->CD33	GPNMB->GPNMB	0.93383316415922	dementia
MKI67:FAM3C->HIF1A:LAMP1	0.0029388802367044	0.0020941051024925	1.40340627278278	0.160495723528246	MKI67	FAM3C	HIF1A	LAMP1	FAM3C->LAMP1	MKI67->HIF1A	0.9307888075371924	dementia
GPNMB:VEGFA->HSPA1A:NRP1	0.0029388234956412	0.0029858636926948	0.984245698432699	0.3249947215541	GPNMB	VEGFA	HSPA1A	NRP1	VEGFA->NRP1	GPNMB->HSPA1A	0.8838502274620244	dementia
FRMD4A:COL18A1->TMEM163:ITGA10_ITGB1	0.0029386173846739	0.0029661484123333	0.990718256866417	0.321823173745462	FRMD4A	COL18A1	TMEM163	ITGA10_ITGB1	COL18A1->ITGA10_ITGB1	FRMD4A->TMEM163	0.7615423600220447	dementia
TMEM163:TNF->CD163:NOTCH1	0.0029379905120005	0.0021512430609208	1.36571760084745	0.172027617733189	TMEM163	TNF	CD163	NOTCH1	TNF->NOTCH1	TMEM163->CD163	0.9414932956898144	dementia
HIF1A:WNT5A->FRMD4A:ROR2	0.0029376877017026	0.0073890176891653	0.397574863842897	0.690943592133796	HIF1A	WNT5A	FRMD4A	ROR2	WNT5A->ROR2	HIF1A->FRMD4A	0.9080972925187032	dementia
FRMD4A:GSTP1->TMEM163:TRAF2	0.0029376804022973	0.0024583211768631	1.19499454747646	0.232089160448231	FRMD4A	GSTP1	TMEM163	TRAF2	GSTP1->TRAF2	FRMD4A->TMEM163	0.7283348953093219	dementia
CD163:CXCL12->HIST:ITGA4	0.0029375829182173	0.0057337460838231	0.512332230146237	0.608418512055616	CD163	CXCL12	HIST	ITGA4	CXCL12->ITGA4	CD163->HIST	0.9504097375908426	dementia
HIST:ICAM1->TMEM163:EGFR	0.0029372212333807	0.004529829305194	0.648417641259199	0.516714863278087	HIST	ICAM1	TMEM163	EGFR	ICAM1->EGFR	HIST->TMEM163	0.9984077816567856	dementia
FRMD4A:SEMA3E->MKI67:NRP1	0.0029356712926102	0.0042819592414921	0.685590667039432	0.492971268503931	FRMD4A	SEMA3E	MKI67	NRP1	SEMA3E->NRP1	FRMD4A->MKI67	0.9021013104468236	dementia
CCL3:TGFB3->IFI44L:ENG	0.0029356586129007	0.0031079715365215	0.94455775363579	0.344884703697787	CCL3	TGFB3	IFI44L	ENG	TGFB3->ENG	CCL3->IFI44L	0.9617604201573275	dementia
AIF1:PDCD1LG2->HIST:PDCD2	0.0029355558308751	0.0040975679343527	0.716414194445544	0.473735632805224	AIF1	PDCD1LG2	HIST	PDCD2	PDCD1LG2->PDCD2	AIF1->HIST	0.8945989851634365	dementia
MKI67:TGFB1->ERN1:ENG	0.0029354905713033	0.0064205845875467	0.457199890644998	0.647527376953394	MKI67	TGFB1	ERN1	ENG	TGFB1->ENG	MKI67->ERN1	0.9602452504024072	dementia
HIST:CD14->HSPA1A:ITGA4	0.0029352460601677	0.0101529000153901	0.289104202318389	0.772501637864989	HIST	CD14	HSPA1A	ITGA4	CD14->ITGA4	HIST->HSPA1A	0.987169650107713	dementia
HIF1A:HLA-A->IFI44L:LILRB2	0.0029351534895913	0.0051897076057093	0.565572034609858	0.571684742920498	HIF1A	HLA-A	IFI44L	LILRB2	HLA-A->LILRB2	HIF1A->IFI44L	0.9246965068271344	dementia
GPNMB:RPS19->FRMD4A:C5AR1	0.0029345577218671	0.0087243177347523	0.336365296529452	0.736595415766114	GPNMB	RPS19	FRMD4A	C5AR1	RPS19->C5AR1	GPNMB->FRMD4A	0.8746103486646113	dementia
MKI67:HRAS->CCL3:INSR	0.0029344578876167	0.0669445170524733	0.0438341781645328	0.965036583021956	MKI67	HRAS	CCL3	INSR	HRAS->INSR	MKI67->CCL3	0.999999999991347	dementia
HIST:LEFTY1->HIST:ACVR2A	0.0029341265763115	0.0095834916413942	0.306164672136622	0.759479269191654	HIST	LEFTY1	HIST	ACVR2A	LEFTY1->ACVR2A	HIST->HIST	0.9803642184103792	dementia
CD163:NECTIN3->CCL3:CADM1	0.0029338885162561	0.0066513957994277	0.44109365984634	0.659145193273258	CD163	NECTIN3	CCL3	CADM1	NECTIN3->CADM1	CD163->CCL3	0.976778061403499	dementia
IFI44L:C3->PICALM:C5AR2	0.0029337029881948	0.0036800283125993	0.797195765627884	0.42533734486154	IFI44L	C3	PICALM	C5AR2	C3->C5AR2	IFI44L->PICALM	0.939959717870197	dementia
GPNMB:SLIT2->IFI44L:APP	0.0029335431872504	0.00459710291044	0.638128674602509	0.523389922033212	GPNMB	SLIT2	IFI44L	APP	SLIT2->APP	GPNMB->IFI44L	0.971592735792905	dementia
HIST:WNT5A->FRMD4A:EPHA7	0.0029334165641126	0.0022837064318764	1.28449809623834	0.198967729273002	HIST	WNT5A	FRMD4A	EPHA7	WNT5A->EPHA7	HIST->FRMD4A	0.8968889348653067	dementia
MKI67:COL9A2->MKI67:ITGA1_ITGB1	0.0029334066961119	0.005789669813972	0.506662174245738	0.612391875426347	MKI67	COL9A2	MKI67	ITGA1_ITGB1	COL9A2->ITGA1_ITGB1	MKI67->MKI67	0.9804937537945356	dementia
FRMD4A:ANGPT1->AIF1:ITGB1	0.0029331074824955	0.0029592785588628	0.991156264661568	0.321609282641142	FRMD4A	ANGPT1	AIF1	ITGB1	ANGPT1->ITGB1	FRMD4A->AIF1	0.7391962046045096	dementia
MKI67:GNAI2->PICALM:IGF1R	0.0029327820426001	0.0107391748155377	0.273091936110108	0.784782545268458	MKI67	GNAI2	PICALM	IGF1R	GNAI2->IGF1R	MKI67->PICALM	0.987451144914191	dementia
PICALM:SERPINE1->HSPA1A:ITGB5	0.0029327114444662	0.0038179907570765	0.768129529656558	0.442410234824503	PICALM	SERPINE1	HSPA1A	ITGB5	SERPINE1->ITGB5	PICALM->HSPA1A	0.97072845728553	dementia
MKI67:COPA->HIF1A:P2RY6	0.002932694199218	0.0152189098308852	0.192700675134195	0.847193394683409	MKI67	COPA	HIF1A	P2RY6	COPA->P2RY6	MKI67->HIF1A	0.999999999975195	dementia
HSPA1A:TGFB1->TMEM163:ACVR1B_TGFBR2	0.002932671022735	0.0026142034516333	1.12182202991991	0.261938117481841	HSPA1A	TGFB1	TMEM163	ACVR1B_TGFBR2	TGFB1->ACVR1B_TGFBR2	HSPA1A->TMEM163	0.8055637423136928	dementia
CD163:LGALS9->GPNMB:COLEC12	0.0029325547360077	0.010386729838235	0.28233667204981	0.777685368650296	CD163	LGALS9	GPNMB	COLEC12	LGALS9->COLEC12	CD163->GPNMB	0.9325342252399568	dementia
FRMD4A:SEMA4D->AIF1:PLXNB2	0.00293233443729	0.003235138409834	0.906401540155577	0.364723357905235	FRMD4A	SEMA4D	AIF1	PLXNB2	SEMA4D->PLXNB2	FRMD4A->AIF1	0.7848941504404331	dementia
PICALM:NUCB2->HIST:ERAP1	0.0029318005656484	0.0059861590485162	0.489763225782506	0.624301455847285	PICALM	NUCB2	HIST	ERAP1	NUCB2->ERAP1	PICALM->HIST	0.9318331613522308	dementia
HSPA1A:CALM3->HIST:INSR	0.0029315874638513	0.0048203802413597	0.608165189687277	0.543077919535895	HSPA1A	CALM3	HIST	INSR	CALM3->INSR	HSPA1A->HIST	0.999999999968253	dementia
TMEM163:GNAI2->FRMD4A:ADCY9	0.0029311843779984	0.0025092569038028	1.16814837634052	0.242746919650742	TMEM163	GNAI2	FRMD4A	ADCY9	GNAI2->ADCY9	TMEM163->FRMD4A	0.7317031556833907	dementia
TMEM163:PKM->CD163:CD44	0.0029311495852955	0.0059669347323159	0.491232050758147	0.623262332567558	TMEM163	PKM	CD163	CD44	PKM->CD44	TMEM163->CD163	0.9443300109350352	dementia
CCL3:COL6A3->FRMD4A:ITGA9_ITGB1	0.002930909608431	0.0039293405953212	0.745903679594732	0.455725602317128	CCL3	COL6A3	FRMD4A	ITGA9_ITGB1	COL6A3->ITGA9_ITGB1	CCL3->FRMD4A	0.8142369038186157	dementia
PICALM:SPP1->HIF1A:ITGA5_ITGB1	0.0029306843231182	0.0149733104624604	0.195727212794112	0.844823683624284	PICALM	SPP1	HIF1A	ITGA5_ITGB1	SPP1->ITGA5_ITGB1	PICALM->HIF1A	0.9399362837674152	dementia
ERN1:HSP90AA1->HIST:CFTR	0.0029300350413639	0.0033098711893272	0.88524141084761	0.376026442059503	ERN1	HSP90AA1	HIST	CFTR	HSP90AA1->CFTR	ERN1->HIST	0.8571151286263132	dementia
TMEM163:AGTRAP->FRMD4A:RACK1	0.002929992582211	0.0036646867483398	0.799520609377714	0.423988601250916	TMEM163	AGTRAP	FRMD4A	RACK1	AGTRAP->RACK1	TMEM163->FRMD4A	0.7970089134480668	dementia
FRMD4A:FSTL5->HSPA1A:LILRA1	0.0029297728003586	0.0042046520827017	0.696793157372505	0.485932248957511	FRMD4A	FSTL5	HSPA1A	LILRA1	FSTL5->LILRA1	FRMD4A->HSPA1A	0.9157533212095356	dementia
FRMD4A:HLA-C->GPNMB:NOTCH4	0.0029296099877721	0.0076770785427949	0.381604795553596	0.702754526624426	FRMD4A	HLA-C	GPNMB	NOTCH4	HLA-C->NOTCH4	FRMD4A->GPNMB	0.8786321150106714	dementia
TMEM163:TNF->HIST:VSIR	0.0029293779335301	0.0023967187178633	1.22224519368784	0.221614918011309	TMEM163	TNF	HIST	VSIR	TNF->VSIR	TMEM163->HIST	0.9074939957450038	dementia
HIF1A:ADAM17->CCL3:ITGA5	0.0029293622133366	0.0026259418813463	1.11554723817224	0.264615987479416	HIF1A	ADAM17	CCL3	ITGA5	ADAM17->ITGA5	HIF1A->CCL3	0.999999999984748	dementia
IFI44L:LGALS9->GPNMB:SLC1A5	0.0029291079941607	0.0048158697194597	0.608219940486539	0.543041611048875	IFI44L	LGALS9	GPNMB	SLC1A5	LGALS9->SLC1A5	IFI44L->GPNMB	0.9958569090014564	dementia
HIF1A:TNFSF9->HIF1A:PVR	0.0029289432902361	0.0030185384874853	0.970318351871055	0.331887832449185	HIF1A	TNFSF9	HIF1A	PVR	TNFSF9->PVR	HIF1A->HIF1A	0.8952400136115196	dementia
CD163:WNT5A->CCL3:RYK	0.0029286660581025	0.0051852354761687	0.564808690282747	0.57220389546916	CD163	WNT5A	CCL3	RYK	WNT5A->RYK	CD163->CCL3	0.9618533003239456	dementia
MKI67:LAMA1->CD163:RPSA	0.00292854120668	0.0060637145001163	0.482961591714752	0.629123007841837	MKI67	LAMA1	CD163	RPSA	LAMA1->RPSA	MKI67->CD163	0.999999999980883	dementia
CCL3:LGALS9->CCL3:CD47	0.0029285084586661	0.0042086397305572	0.6958325364377	0.486533710573539	CCL3	LGALS9	CCL3	CD47	LGALS9->CD47	CCL3->CCL3	0.9010067710698356	dementia
MKI67:LGALS9->HSPA1A:CD47	0.0029284152140903	0.0020340904975108	1.43966810605223	0.14996132092167	MKI67	LGALS9	HSPA1A	CD47	LGALS9->CD47	MKI67->HSPA1A	0.8710140753240846	dementia
FRMD4A:ZP3->GPNMB:MERTK	0.0029284111439426	0.0109664898802892	0.267032676445187	0.789444002125892	FRMD4A	ZP3	GPNMB	MERTK	ZP3->MERTK	FRMD4A->GPNMB	0.9252462859014966	dementia
AIF1:CCL2->TMEM163:CCR5	0.002928238789273	0.0030253197546433	0.96791051087367	0.333089064496752	AIF1	CCL2	TMEM163	CCR5	CCL2->CCR5	AIF1->TMEM163	0.8448303444252789	dementia
CD163:TNFSF10->AIF1:TNFRSF11B	0.0029278352151681	0.0077339006129192	0.378571611106215	0.705006006761438	CD163	TNFSF10	AIF1	TNFRSF11B	TNFSF10->TNFRSF11B	CD163->AIF1	0.8953670000130458	dementia
HSPA1A:CALM3->FRMD4A:ESR1	0.002927376621365	0.0047866650204853	0.611569142364641	0.540822859327426	HSPA1A	CALM3	FRMD4A	ESR1	CALM3->ESR1	HSPA1A->FRMD4A	0.9707278281279336	dementia
TMEM163:LGALS9->HSPA1A:LRP1	0.0029273347092378	0.0036645939445525	0.798815572347203	0.424397359600094	TMEM163	LGALS9	HSPA1A	LRP1	LGALS9->LRP1	TMEM163->HSPA1A	0.8342814887876506	dementia
FRMD4A:GDF11->CD163:ACVR1B_ACVR2A	0.002927147110969	0.0046285102983197	0.632416678867864	0.527114638110023	FRMD4A	GDF11	CD163	ACVR1B_ACVR2A	GDF11->ACVR1B_ACVR2A	FRMD4A->CD163	0.947889499551422	dementia
CCL3:IGF1->HIST:IGF2R	0.0029269700359377	0.0018291365844522	1.60019216761461	0.109555959168089	CCL3	IGF1	HIST	IGF2R	IGF1->IGF2R	CCL3->HIST	0.9667996246950568	dementia
HIF1A:EDA->GPNMB:EDA2R	0.0029266005864452	0.0037444863685853	0.78157597554584	0.434463810414394	HIF1A	EDA	GPNMB	EDA2R	EDA->EDA2R	HIF1A->GPNMB	0.8494585312520733	dementia
TMEM163:IL16->TMEM163:KCNJ10	0.0029258664843862	0.003548050945705	0.824640493938801	0.409575724454011	TMEM163	IL16	TMEM163	KCNJ10	IL16->KCNJ10	TMEM163->TMEM163	0.8952071197429953	dementia
ERN1:C3->PICALM:C5AR2	0.0029258234578662	0.0029978137142394	0.975985747202628	0.32907152741073	ERN1	C3	PICALM	C5AR2	C3->C5AR2	ERN1->PICALM	0.8499504832958236	dementia
PICALM:HLA-C->PICALM:LILRA1	0.0029248744372963	0.0198022023702557	0.147704501883572	0.882575978621709	PICALM	HLA-C	PICALM	LILRA1	HLA-C->LILRA1	PICALM->PICALM	0.980888239531469	dementia
HIF1A:ADAM10->CCL3:NOTCH2	0.0029248232565801	0.0167813536072881	0.174290067715983	0.861637504596409	HIF1A	ADAM10	CCL3	NOTCH2	ADAM10->NOTCH2	HIF1A->CCL3	0.999999999984748	dementia
GPNMB:RGMB->TMEM163:NEO1	0.0029242990924741	0.0050139817335854	0.583228908251921	0.559739213021705	GPNMB	RGMB	TMEM163	NEO1	RGMB->NEO1	GPNMB->TMEM163	0.907324457611976	dementia
GPNMB:NTNG2->TMEM163:LRRC4	0.0029242168044807	0.0066615180396101	0.438971535781041	0.660682161292638	GPNMB	NTNG2	TMEM163	LRRC4	NTNG2->LRRC4	GPNMB->TMEM163	0.940961093679786	dementia
HIF1A:CALM1->GPNMB:PDE1B	0.002924081246323	0.0052059431036386	0.561681368411283	0.574333130753363	HIF1A	CALM1	GPNMB	PDE1B	CALM1->PDE1B	HIF1A->GPNMB	0.898686790216253	dementia
FRMD4A:GNAS->IFI44L:ADORA1	0.0029238146254253	0.0063568863535212	0.459944454379895	0.645556090577563	FRMD4A	GNAS	IFI44L	ADORA1	GNAS->ADORA1	FRMD4A->IFI44L	0.9385428173364456	dementia
MKI67:EFNB1->MKI67:EPHA6	0.0029234876219895	0.0069892258105864	0.418284900390745	0.675738828191153	MKI67	EFNB1	MKI67	EPHA6	EFNB1->EPHA6	MKI67->MKI67	0.987023997071364	dementia
FRMD4A:FADD->GPNMB:TRAF2	0.00292317096573	0.0049345398433488	0.592389778688297	0.553589609285184	FRMD4A	FADD	GPNMB	TRAF2	FADD->TRAF2	FRMD4A->GPNMB	0.7763128706952697	dementia
TMEM163:COL4A5->FRMD4A:ITGA9_ITGB1	0.0029212983084928	0.0022132253269671	1.31992810352302	0.186859023496364	TMEM163	COL4A5	FRMD4A	ITGA9_ITGB1	COL4A5->ITGA9_ITGB1	TMEM163->FRMD4A	0.6998564728353793	dementia
ERN1:EFNB1->GPNMB:EPHB6	0.0029212917367026	0.0336486474661658	0.0868175084790558	0.930816570417417	ERN1	EFNB1	GPNMB	EPHB6	EFNB1->EPHB6	ERN1->GPNMB	0.999999999959702	dementia
IFI44L:FSTL5->HIF1A:IL6R	0.0029210180252933	0.0026984827711982	1.08246680559548	0.279045157463135	IFI44L	FSTL5	HIF1A	IL6R	FSTL5->IL6R	IFI44L->HIF1A	0.9488888935471416	dementia
AIF1:GNAI2->HIST:C5AR1	0.0029207056646493	0.0053740148858928	0.543486709036923	0.586794739473519	AIF1	GNAI2	HIST	C5AR1	GNAI2->C5AR1	AIF1->HIST	0.9312268182478952	dementia
CD163:B2M->HIST:KLRD1	0.0029206467659701	0.0030762086947381	0.949430632247384	0.342401636926197	CD163	B2M	HIST	KLRD1	B2M->KLRD1	CD163->HIST	0.9504097375908426	dementia
CD163:S100A8->HIF1A:CD69	0.002920513753658	0.0103652080292384	0.281761229048156	0.778126601619688	CD163	S100A8	HIF1A	CD69	S100A8->CD69	CD163->HIF1A	0.915248699145026	dementia
TMEM163:CCL3->TMEM163:CCR1	0.002920145214401	0.0023715943312251	1.23130046987946	0.218210506225168	TMEM163	CCL3	TMEM163	CCR1	CCL3->CCR1	TMEM163->TMEM163	0.8952071197429953	dementia
HIF1A:COL9A2->GPNMB:ITGA3_ITGB1	0.0029201174670663	0.0036427622646265	0.801621751554444	0.422771791391881	HIF1A	COL9A2	GPNMB	ITGA3_ITGB1	COL9A2->ITGA3_ITGB1	HIF1A->GPNMB	0.8494585312520733	dementia
HSPA1A:CXCL8->HIF1A:SDC2	0.0029198810765153	0.0044625698556099	0.6543048447398	0.512915425223855	HSPA1A	CXCL8	HIF1A	SDC2	CXCL8->SDC2	HSPA1A->HIF1A	0.9940945914353332	dementia
MKI67:HLA-DQB1->GPNMB:CD4	0.0029193987727228	0.004693999649003	0.621942690886835	0.533979552331961	MKI67	HLA-DQB1	GPNMB	CD4	HLA-DQB1->CD4	MKI67->GPNMB	0.9742906780342596	dementia
GPNMB:CD1D->GPNMB:LILRB2	0.0029192136865988	0.0217768632329025	0.134051155824325	0.89336212294127	GPNMB	CD1D	GPNMB	LILRB2	CD1D->LILRB2	GPNMB->GPNMB	0.958990054797463	dementia
GPNMB:SERPINA1->CD163:LRP1	0.0029191193051641	0.0145032800985124	0.201273042052296	0.840485080540142	GPNMB	SERPINA1	CD163	LRP1	SERPINA1->LRP1	GPNMB->CD163	0.9422008661610206	dementia
CD163:SERPINE1->PICALM:PLAUR	0.0029179967128592	0.0085695369621578	0.340508095798503	0.733473927093181	CD163	SERPINE1	PICALM	PLAUR	SERPINE1->PLAUR	CD163->PICALM	0.9306443376021006	dementia
FRMD4A:ITGB3BP->IFI44L:ITGB5	0.0029176503004132	0.0057264704462696	0.509502376339668	0.6104001330767	FRMD4A	ITGB3BP	IFI44L	ITGB5	ITGB3BP->ITGB5	FRMD4A->IFI44L	0.9375860533065892	dementia
TMEM163:CALM3->HIST:INSR	0.0029173970317631	0.0064010280023692	0.455770077975491	0.648555323064771	TMEM163	CALM3	HIST	INSR	CALM3->INSR	TMEM163->HIST	0.9953816872316086	dementia
HSPA1A:LRPAP1->IFI44L:LRP8	0.0029170827415015	0.0036039738675537	0.809407295586642	0.418280907134696	HSPA1A	LRPAP1	IFI44L	LRP8	LRPAP1->LRP8	HSPA1A->IFI44L	0.9571847517158644	dementia
HIF1A:HLA-F->CCL3:LILRB2	0.0029170388236056	0.0023238178497151	1.25527860282301	0.209377639907196	HIF1A	HLA-F	CCL3	LILRB2	HLA-F->LILRB2	HIF1A->CCL3	0.999999999984748	dementia
FRMD4A:TNFSF13B->CD163:TNFRSF13C	0.0029166729563864	0.001829350628896	1.59437611921701	0.110851817886064	FRMD4A	TNFSF13B	CD163	TNFRSF13C	TNFSF13B->TNFRSF13C	FRMD4A->CD163	0.8419125409068153	dementia
HIF1A:TIMP2->HSPA1A:CD44	0.0029162524854649	0.0062407171545635	0.467294449217656	0.640289227240855	HIF1A	TIMP2	HSPA1A	CD44	TIMP2->CD44	HIF1A->HSPA1A	0.999999999979967	dementia
HIF1A:CALCB->GPNMB:RAMP1	0.0029161243059089	0.0051153403450113	0.570074346813078	0.568627273537292	HIF1A	CALCB	GPNMB	RAMP1	CALCB->RAMP1	HIF1A->GPNMB	0.8983314153280912	dementia
TMEM163:HLA-C->PICALM:LILRA1	0.0029157552212814	0.0062961831815831	0.463098854844346	0.643293510808412	TMEM163	HLA-C	PICALM	LILRA1	HLA-C->LILRA1	TMEM163->PICALM	0.9348444352565182	dementia
IFI44L:SEMA6A->HIF1A:PLXNA4	0.0029156979984365	0.0082262994650224	0.354436160613142	0.723012038916253	IFI44L	SEMA6A	HIF1A	PLXNA4	SEMA6A->PLXNA4	IFI44L->HIF1A	0.9571081238576724	dementia
MKI67:LGALS3BP->CCL3:ITGB1	0.0029156744345269	0.0216436322207813	0.134712806278763	0.892838947545255	MKI67	LGALS3BP	CCL3	ITGB1	LGALS3BP->ITGB1	MKI67->CCL3	0.999999999991347	dementia
TMEM163:IL15RA->HIST:AXL	0.0029155587242761	0.0063683763096528	0.457818222810876	0.647083042672272	TMEM163	IL15RA	HIST	AXL	IL15RA->AXL	TMEM163->HIST	0.9953816872316086	dementia
HIF1A:PTDSS1->CD163:JMJD6	0.0029147645206593	0.0103045504327559	0.282861881231997	0.777282716077977	HIF1A	PTDSS1	CD163	JMJD6	PTDSS1->JMJD6	HIF1A->CD163	0.935867809198408	dementia
TMEM163:AMELX->FRMD4A:CD63	0.0029145913543494	0.0038897795762429	0.74929473437274	0.45367958083751	TMEM163	AMELX	FRMD4A	CD63	AMELX->CD63	TMEM163->FRMD4A	0.7996562291265562	dementia
TMEM163:SELPLG->ERN1:ITGAM	0.0029145335228403	0.0035322642745156	0.825117628901075	0.409304812113451	TMEM163	SELPLG	ERN1	ITGAM	SELPLG->ITGAM	TMEM163->ERN1	0.7894210712589164	dementia
IFI44L:CXCL12->FRMD4A:ITGA5	0.0029136047349983	0.0044420906562581	0.65590843601842	0.511883039981555	IFI44L	CXCL12	FRMD4A	ITGA5	CXCL12->ITGA5	IFI44L->FRMD4A	0.9832517431636856	dementia
PICALM:LRPAP1->GPNMB:VLDLR	0.002913498067331	0.0019232528247242	1.5148804306313	0.129802687022941	PICALM	LRPAP1	GPNMB	VLDLR	LRPAP1->VLDLR	PICALM->GPNMB	0.382917926717676	dementia
HIF1A:IL16->CD163:CD9	0.0029129923242396	0.0076112191734901	0.382723484614076	0.701924799662721	HIF1A	IL16	CD163	CD9	IL16->CD9	HIF1A->CD163	0.9215139862956426	dementia
ERN1:NAMPT->FRMD4A:INSR	0.0029126838783732	0.0069991968863257	0.416145441495393	0.677303579940545	ERN1	NAMPT	FRMD4A	INSR	NAMPT->INSR	ERN1->FRMD4A	0.9379531868293328	dementia
HIST:IL16->HIST:CD9	0.0029124177662907	0.0052529331380299	0.554436481440355	0.579280164897804	HIST	IL16	HIST	CD9	IL16->CD9	HIST->HIST	0.9449709952522836	dementia
GPNMB:C3->GPNMB:CR1	0.0029119315252578	0.005890251070577	0.494364584865244	0.621048720629267	GPNMB	C3	GPNMB	CR1	C3->CR1	GPNMB->GPNMB	0.9186628777798348	dementia
HIF1A:HLA-DMA->FRMD4A:CD4	0.0029116348220546	0.0045314485809401	0.642539525727226	0.520522934155106	HIF1A	HLA-DMA	FRMD4A	CD4	HLA-DMA->CD4	HIF1A->FRMD4A	0.830943952313693	dementia
CD163:IRAK4->HSPA1A:TLR7	0.0029113144310095	0.003595238627358	0.809769456985652	0.418072689897966	CD163	IRAK4	HSPA1A	TLR7	IRAK4->TLR7	CD163->HSPA1A	0.9606431813234444	dementia
MKI67:TGFB2->MKI67:ACVR1_TGFBR1_TGFBR2	0.0029110980784238	0.0061058546893883	0.476771594889605	0.633524774698242	MKI67	TGFB2	MKI67	ACVR1_TGFBR1_TGFBR2	TGFB2->ACVR1_TGFBR1_TGFBR2	MKI67->MKI67	0.9804937537945356	dementia
MKI67:TGFB2->MKI67:ACVR1_TGFBR2	0.0029110980784238	0.0061058546893883	0.476771594889605	0.633524774698242	MKI67	TGFB2	MKI67	ACVR1_TGFBR2	TGFB2->ACVR1_TGFBR2	MKI67->MKI67	0.9804937537945356	dementia
HSPA1A:HBEGF->PICALM:CD9	0.0029110433567425	0.0049212450873026	0.591525783638249	0.554168184560367	HSPA1A	HBEGF	PICALM	CD9	HBEGF->CD9	HSPA1A->PICALM	0.99999999997738	dementia
HIST:HLA-B->MKI67:LILRB1	0.0029094534231531	0.0220368280045095	0.132026869863384	0.894963038703108	HIST	HLA-B	MKI67	LILRB1	HLA-B->LILRB1	HIST->MKI67	0.999999996559214	dementia
AIF1:LY86->HIF1A:CD180	0.002909363559698	0.003944405374401	0.737592433723886	0.460762154638836	AIF1	LY86	HIF1A	CD180	LY86->CD180	AIF1->HIF1A	0.956147801746172	dementia
PICALM:TNFSF8->ERN1:TNFRSF8	0.0029088853479738	0.006104802007756	0.476491349642167	0.63372436863135	PICALM	TNFSF8	ERN1	TNFRSF8	TNFSF8->TNFRSF8	PICALM->ERN1	0.9886113228632024	dementia
AIF1:S100A8->CD163:CD69	0.0029088087082195	0.0049521686025211	0.587380790455862	0.556947992211909	AIF1	S100A8	CD163	CD69	S100A8->CD69	AIF1->CD163	0.9921306177254082	dementia
AIF1:TNFSF10->HIF1A:TNFRSF10A	0.0029085264567047	0.0023612599783035	1.23176883673538	0.218035447459751	AIF1	TNFSF10	HIF1A	TNFRSF10A	TNFSF10->TNFRSF10A	AIF1->HIF1A	0.956147801746172	dementia
PICALM:SLIT2->PICALM:APP	0.0029084515026105	0.0022392181507024	1.2988692065122	0.193988819070343	PICALM	SLIT2	PICALM	APP	SLIT2->APP	PICALM->PICALM	0.7082929066602218	dementia
TMEM163:HLA-C->CD163:LILRB2	0.0029082362313541	0.0064923565220756	0.447947709197018	0.65419093541148	TMEM163	HLA-C	CD163	LILRB2	HLA-C->LILRB2	TMEM163->CD163	0.9515378412937664	dementia
MKI67:ARF1->CD163:PLD2	0.0029077360339514	0.0048394447440731	0.600840837683404	0.547946001291566	MKI67	ARF1	CD163	PLD2	ARF1->PLD2	MKI67->CD163	0.999999999980883	dementia
HSPA1A:DLL1->TMEM163:NOTCH2	0.0029072500577212	0.0024248474546091	1.19894142297289	0.230550723393195	HSPA1A	DLL1	TMEM163	NOTCH2	DLL1->NOTCH2	HSPA1A->TMEM163	0.8055637423136928	dementia
ERN1:NECTIN3->FRMD4A:CADM1	0.0029066420613476	0.003042601553449	0.955314723366476	0.339418564028269	ERN1	NECTIN3	FRMD4A	CADM1	NECTIN3->CADM1	ERN1->FRMD4A	0.8842089406820609	dementia
PICALM:APOE->CCL3:LRP8	0.0029064483864556	0.0024722240042045	1.17564119655529	0.239738285868526	PICALM	APOE	CCL3	LRP8	APOE->LRP8	PICALM->CCL3	0.929237358404323	dementia
GPNMB:F13A1->ERN1:ITGB1	0.0029060584984819	0.0026579919144356	1.09332856984968	0.274249563290696	GPNMB	F13A1	ERN1	ITGB1	F13A1->ITGB1	GPNMB->ERN1	0.999999917340304	dementia
CCL3:LAMC1->PICALM:ITGA9_ITGB1	0.0029056626258115	0.0024242183614714	1.19859773030012	0.230684401171617	CCL3	LAMC1	PICALM	ITGA9_ITGB1	LAMC1->ITGA9_ITGB1	CCL3->PICALM	0.83808767088176	dementia
MKI67:VEGFA->CD163:ITGAV	0.0029043854230735	0.005480666709176	0.529932867147506	0.596158477203785	MKI67	VEGFA	CD163	ITGAV	VEGFA->ITGAV	MKI67->CD163	0.999999999980883	dementia
ERN1:F8->PICALM:LRP1	0.0029043588206721	0.0038021380651664	0.763875159421652	0.444941641850633	ERN1	F8	PICALM	LRP1	F8->LRP1	ERN1->PICALM	0.8499504832958236	dementia
HIST:EFNB1->IFI44L:EPHB2	0.0029042576333627	0.0021599365970135	1.34460318760206	0.178753413425694	HIST	EFNB1	IFI44L	EPHB2	EFNB1->EPHB2	HIST->IFI44L	0.999619507275159	dementia
FRMD4A:LTBP3->TMEM163:ITGB5	0.0029041882394729	0.005345763892791	0.5432690814103	0.586944548952247	FRMD4A	LTBP3	TMEM163	ITGB5	LTBP3->ITGB5	FRMD4A->TMEM163	0.8708367321551921	dementia
CD163:SPP1->CD163:PTGER4	0.0029033153639857	0.005918702296782	0.49053242052134	0.623757194059714	CD163	SPP1	CD163	PTGER4	SPP1->PTGER4	CD163->CD163	0.9802568691966702	dementia
HSPA1A:APP->CD163:RPSA	0.002903047932337	0.0066054842333131	0.439490555090008	0.660306124207463	HSPA1A	APP	CD163	RPSA	APP->RPSA	HSPA1A->CD163	0.999999999946263	dementia
ERN1:ANGPTL4->HSPA1A:ITGA5_ITGB1	0.0029029362785513	0.0027095562787896	1.07136961917915	0.284003267608968	ERN1	ANGPTL4	HSPA1A	ITGA5_ITGB1	ANGPTL4->ITGA5_ITGB1	ERN1->HSPA1A	0.8846340455921555	dementia
HIF1A:SEMA4D->GPNMB:CD72	0.0029027256365067	0.0049567947886094	0.58560536804492	0.558140740187082	HIF1A	SEMA4D	GPNMB	CD72	SEMA4D->CD72	HIF1A->GPNMB	0.8968803372376876	dementia
GPNMB:NTNG2->AIF1:LRRC4C	0.0029018255701119	0.0189949586154864	0.152768196491152	0.878581078814928	GPNMB	NTNG2	AIF1	LRRC4C	NTNG2->LRRC4C	GPNMB->AIF1	0.999577328034866	dementia
FRMD4A:WNT5A->IFI44L:ROR2	0.0029016027653067	0.003411364491018	0.850569551552315	0.395008509452245	FRMD4A	WNT5A	IFI44L	ROR2	WNT5A->ROR2	FRMD4A->IFI44L	0.8848507925934502	dementia
FRMD4A:HGF->HIF1A:ST14	0.0029013446880675	0.002816115876919	1.03026466767472	0.302885780219071	FRMD4A	HGF	HIF1A	ST14	HGF->ST14	FRMD4A->HIF1A	0.7920712652564085	dementia
FRMD4A:TGFB1->FRMD4A:ACVR1_TGFBR2	0.0029012928102605	0.0123555750733188	0.23481649320603	0.81435116589048	FRMD4A	TGFB1	FRMD4A	ACVR1_TGFBR2	TGFB1->ACVR1_TGFBR2	FRMD4A->FRMD4A	0.9900256645350312	dementia
FRMD4A:TGFB1->FRMD4A:ACVR1_TGFBR1_TGFBR2	0.0029012928102605	0.0123555750733188	0.23481649320603	0.81435116589048	FRMD4A	TGFB1	FRMD4A	ACVR1_TGFBR1_TGFBR2	TGFB1->ACVR1_TGFBR1_TGFBR2	FRMD4A->FRMD4A	0.9900256645350312	dementia
GPNMB:SEMA4D->TMEM163:PLXNB2	0.0029009496593068	0.0157731997046349	0.183916371670256	0.854079061153038	GPNMB	SEMA4D	TMEM163	PLXNB2	SEMA4D->PLXNB2	GPNMB->TMEM163	0.962979325962002	dementia
CD163:TNF->FRMD4A:VSIR	0.0029009013605957	0.0043268473491418	0.670442270437649	0.502575895940037	CD163	TNF	FRMD4A	VSIR	TNF->VSIR	CD163->FRMD4A	0.8386266442700916	dementia
HIF1A:WNT5A->IFI44L:ADRB2	0.0029006926339291	0.00313967225469	0.923883895714301	0.355546768609877	HIF1A	WNT5A	IFI44L	ADRB2	WNT5A->ADRB2	HIF1A->IFI44L	0.8748795210839189	dementia
IFI44L:APP->IFI44L:LRP10	0.0029006850809732	0.0034937470987787	0.830250444282919	0.406397199939856	IFI44L	APP	IFI44L	LRP10	APP->LRP10	IFI44L->IFI44L	0.9411728668847164	dementia
HIF1A:ANXA2->TMEM163:ROBO4	0.0029003136832291	0.0074016677128518	0.391845972522274	0.695172024650657	HIF1A	ANXA2	TMEM163	ROBO4	ANXA2->ROBO4	HIF1A->TMEM163	0.9597790546498318	dementia
FRMD4A:GNAI2->TMEM163:ADCY9	0.0029002192411302	0.0058065274130999	0.499475682244627	0.617444314036014	FRMD4A	GNAI2	TMEM163	ADCY9	GNAI2->ADCY9	FRMD4A->TMEM163	0.8708367321551921	dementia
HIST:APOE->CCL3:LRP6	0.0029000539241321	0.0023370527251174	1.24090222396947	0.214641871099498	HIST	APOE	CCL3	LRP6	APOE->LRP6	HIST->CCL3	0.9622956578470224	dementia
CD163:CALM3->HIF1A:KCNQ5	0.0028999706606045	0.0068280986402999	0.424711301545749	0.67104714412784	CD163	CALM3	HIF1A	KCNQ5	CALM3->KCNQ5	CD163->HIF1A	0.8903383040530045	dementia
GPNMB:TGFB1->HSPA1A:SDC2	0.0028999166092425	0.0024597770843309	1.17893472043274	0.238424170872603	GPNMB	TGFB1	HSPA1A	SDC2	TGFB1->SDC2	GPNMB->HSPA1A	0.8838502274620244	dementia
TMEM163:RARRES1->PICALM:NRP2	0.0028997401609392	0.0059659728878943	0.486046486537533	0.626934207016273	TMEM163	RARRES1	PICALM	NRP2	RARRES1->NRP2	TMEM163->PICALM	0.9348444352565182	dementia
CD163:LIN7C->AIF1:ABCA1	0.0028991808995349	0.0059339456362216	0.488575574713369	0.625142208911732	CD163	LIN7C	AIF1	ABCA1	LIN7C->ABCA1	CD163->AIF1	0.8704237006027935	dementia
GPNMB:LTBP3->MKI67:ITGB5	0.0028987846293717	0.0053121921387093	0.545685199947622	0.585282347100453	GPNMB	LTBP3	MKI67	ITGB5	LTBP3->ITGB5	GPNMB->MKI67	0.9983909855273484	dementia
GPNMB:LIPC->FRMD4A:LRP1	0.0028977210863256	0.0117915492447508	0.245745578140681	0.805879187581828	GPNMB	LIPC	FRMD4A	LRP1	LIPC->LRP1	GPNMB->FRMD4A	0.9166106790052851	dementia
MKI67:IL16->HSPA1A:GRIN2B	0.002897649286125	0.0085449182360078	0.339107900870775	0.734528446683144	MKI67	IL16	HSPA1A	GRIN2B	IL16->GRIN2B	MKI67->HSPA1A	0.9926346746728302	dementia
MKI67:TGFB1->CCL3:ENG	0.002897436154214	0.0056138204892589	0.516125544049329	0.605766728244031	MKI67	TGFB1	CCL3	ENG	TGFB1->ENG	MKI67->CCL3	0.999999999991347	dementia
HIF1A:SPP1->IFI44L:CD44	0.002897279556069	0.0036072746172619	0.803176875473988	0.421872509277121	HIF1A	SPP1	IFI44L	CD44	SPP1->CD44	HIF1A->IFI44L	0.8748795210839189	dementia
CD163:TOR2A->IFI44L:ATP5F1B	0.0028971072759706	0.0089041177860218	0.325367133004307	0.74490322745637	CD163	TOR2A	IFI44L	ATP5F1B	TOR2A->ATP5F1B	CD163->IFI44L	0.986926154477119	dementia
CCL3:FSTL5->MKI67:IL6R	0.002896520879218	0.0024165964197548	1.19859520420536	0.230685383889141	CCL3	FSTL5	MKI67	IL6R	FSTL5->IL6R	CCL3->MKI67	0.8573672932811032	dementia
HIF1A:LGALS1->IFI44L:PTPRC	0.0028964321209993	0.0043964017014415	0.658818806309169	0.510012129309946	HIF1A	LGALS1	IFI44L	PTPRC	LGALS1->PTPRC	HIF1A->IFI44L	0.9037547198883435	dementia
CD163:TGFB2->GPNMB:ENG	0.0028960720956877	0.0048459785792108	0.597623792253604	0.550090985214618	CD163	TGFB2	GPNMB	ENG	TGFB2->ENG	CD163->GPNMB	0.8498509063341044	dementia
MKI67:LAMA2->CD163:ITGA9_ITGB1	0.0028953328798313	0.0049887503594055	0.580372372085644	0.561663532120287	MKI67	LAMA2	CD163	ITGA9_ITGB1	LAMA2->ITGA9_ITGB1	MKI67->CD163	0.999999999980883	dementia
PICALM:CD14->HIF1A:ITGA4	0.0028953074265207	0.0087991605751103	0.329043594761815	0.742122737153423	PICALM	CD14	HIF1A	ITGA4	CD14->ITGA4	PICALM->HIF1A	0.9350894333371534	dementia
HIST:SEMA7A->PICALM:PLXNC1	0.0028952380620531	0.0108121957627181	0.267775216578701	0.788872348584042	HIST	SEMA7A	PICALM	PLXNC1	SEMA7A->PLXNC1	HIST->PICALM	0.999999999969773	dementia
FRMD4A:GDF11->HIST:ACVR1B_ACVR2A	0.002894892184779	0.0048425836391922	0.597799109002468	0.5499739852668	FRMD4A	GDF11	HIST	ACVR1B_ACVR2A	GDF11->ACVR1B_ACVR2A	FRMD4A->HIST	0.8940398137575223	dementia
PICALM:CALM3->MKI67:PDE1B	0.0028946702395637	0.0050221880628539	0.576376313140057	0.564360851280965	PICALM	CALM3	MKI67	PDE1B	CALM3->PDE1B	PICALM->MKI67	0.9861016380941664	dementia
IFI44L:APP->TMEM163:AGER	0.0028945986484781	0.0189479694861677	0.152765638059068	0.878583096466779	IFI44L	APP	TMEM163	AGER	APP->AGER	IFI44L->TMEM163	0.999999999965492	dementia
PICALM:LGALS9->HSPA1A:PTPRC	0.0028943838832391	0.0346531483123314	0.083524413341953	0.933434566172821	PICALM	LGALS9	HSPA1A	PTPRC	LGALS9->PTPRC	PICALM->HSPA1A	0.999999999983365	dementia
HSPA1A:GPI->MKI67:AMFR	0.0028938558008462	0.0035888908353695	0.806337092320115	0.420048508629699	HSPA1A	GPI	MKI67	AMFR	GPI->AMFR	HSPA1A->MKI67	0.969432924829197	dementia
TMEM163:COL9A2->FRMD4A:ITGA10_ITGB1	0.0028936539757886	0.0037507010186284	0.771496837902263	0.440412495964511	TMEM163	COL9A2	FRMD4A	ITGA10_ITGB1	COL9A2->ITGA10_ITGB1	TMEM163->FRMD4A	0.7970089134480668	dementia
IFI44L:B2M->PICALM:HFE	0.0028934345753239	0.0024488165833673	1.18156443196953	0.237378573481846	IFI44L	B2M	PICALM	HFE	B2M->HFE	IFI44L->PICALM	0.9020183151171453	dementia
HSPA1A:GRN->MKI67:TNFRSF1B	0.0028928690911644	0.0038867684301612	0.744286453681119	0.45670319473361	HSPA1A	GRN	MKI67	TNFRSF1B	GRN->TNFRSF1B	HSPA1A->MKI67	0.9734526007647212	dementia
CD163:B2M->IFI44L:TFRC	0.0028928158731531	0.0369717645991584	0.0782439222070293	0.937634024218468	CD163	B2M	IFI44L	TFRC	B2M->TFRC	CD163->IFI44L	0.9979348119314276	dementia
CD163:LGALS3BP->HIF1A:CD33	0.0028924691100719	0.0071074970392693	0.406960297569019	0.684037148391111	CD163	LGALS3BP	HIF1A	CD33	LGALS3BP->CD33	CD163->HIF1A	0.8936188341426946	dementia
PICALM:TNFSF10->MKI67:TNFRSF11B	0.0028921192244725	0.0034953631095198	0.827415960475098	0.408001337306951	PICALM	TNFSF10	MKI67	TNFRSF11B	TNFSF10->TNFRSF11B	PICALM->MKI67	0.9814075721145232	dementia
MKI67:RPS19->TMEM163:C5AR1	0.0028917834470276	0.0025113356330789	1.15149222148466	0.249529793499213	MKI67	RPS19	TMEM163	C5AR1	RPS19->C5AR1	MKI67->TMEM163	0.9851886176694022	dementia
PICALM:OMG->CCL3:RTN4RL1	0.0028911717324794	0.0024856251295218	1.16315678423947	0.244765896692207	PICALM	OMG	CCL3	RTN4RL1	OMG->RTN4RL1	PICALM->CCL3	0.929237358404323	dementia
ERN1:NAMPT->MKI67:ITGA5_ITGB1	0.0028909990595452	0.0045231603990902	0.63915466277223	0.522722322477645	ERN1	NAMPT	MKI67	ITGA5_ITGB1	NAMPT->ITGA5_ITGB1	ERN1->MKI67	0.9922029755651371	dementia
GPNMB:CALM3->HSPA1A:KCNQ1	0.002890453579823	0.0053650206686993	0.538759076304501	0.590053104663416	GPNMB	CALM3	HSPA1A	KCNQ1	CALM3->KCNQ1	GPNMB->HSPA1A	0.9154050791731602	dementia
IFI44L:GRN->HIF1A:TNFRSF1A	0.0028898440903172	0.006440560444481	0.448694506515129	0.65365204806661	IFI44L	GRN	HIF1A	TNFRSF1A	GRN->TNFRSF1A	IFI44L->HIF1A	0.9571081238576724	dementia
CD163:SERPINE1->FRMD4A:ITGB5	0.0028898291602321	0.0046468904636002	0.621884501661616	0.534017816756088	CD163	SERPINE1	FRMD4A	ITGB5	SERPINE1->ITGB5	CD163->FRMD4A	0.8410813084833416	dementia
TMEM163:HLA-F->FRMD4A:LILRB1	0.0028892271523802	0.0066629959731785	0.433622827330326	0.664562355429284	TMEM163	HLA-F	FRMD4A	LILRB1	HLA-F->LILRB1	TMEM163->FRMD4A	0.8858964378494644	dementia
TMEM163:CXCL12->FRMD4A:ITGB1	0.0028892268033546	0.0030694590915401	0.941282068660815	0.346560329348308	TMEM163	CXCL12	FRMD4A	ITGB1	CXCL12->ITGB1	TMEM163->FRMD4A	0.767824274497258	dementia
IFI44L:PSEN1->TMEM163:NCSTN	0.0028892110490443	0.0019432117230931	1.486822570443	0.137061678693487	IFI44L	PSEN1	TMEM163	NCSTN	PSEN1->NCSTN	IFI44L->TMEM163	0.999999999965492	dementia
HSPA1A:SLIT2->CD163:PLXNA1	0.0028890123466681	0.0095948487028186	0.301100354591257	0.763337970641648	HSPA1A	SLIT2	CD163	PLXNA1	SLIT2->PLXNA1	HSPA1A->CD163	0.999999999946263	dementia
TMEM163:ARF1->IFI44L:PLD2	0.0028890022530788	0.0047553414992652	0.607527819721311	0.543500686126425	TMEM163	ARF1	IFI44L	PLD2	ARF1->PLD2	TMEM163->IFI44L	0.999999999983884	dementia
HIF1A:IL11RA->CD163:CD40	0.002888621527117	0.0042841897536859	0.674251537208827	0.500151409175184	HIF1A	IL11RA	CD163	CD40	IL11RA->CD40	HIF1A->CD163	0.827149031452311	dementia
TMEM163:ZP3->HSPA1A:MERTK	0.0028884479019357	0.0034896886289376	0.82770934861746	0.407835123471802	TMEM163	ZP3	HSPA1A	MERTK	ZP3->MERTK	TMEM163->HSPA1A	0.8342814887876506	dementia
AIF1:APOE->TMEM163:LRP5	0.0028881634003245	0.0038814597522081	0.744092064507803	0.456820779797262	AIF1	APOE	TMEM163	LRP5	APOE->LRP5	AIF1->TMEM163	0.8576459153494547	dementia
HSPA1A:TNF->TMEM163:TRPM2	0.002888006088644	0.0121894804826591	0.236926101383282	0.812714120427636	HSPA1A	TNF	TMEM163	TRPM2	TNF->TRPM2	HSPA1A->TMEM163	0.9855364533089468	dementia
HSPA1A:SPON1->IFI44L:APP	0.0028872043086229	0.0032046038582801	0.900955137142099	0.367612173369374	HSPA1A	SPON1	IFI44L	APP	SPON1->APP	HSPA1A->IFI44L	0.9571847517158644	dementia
TMEM163:HMGB1->FRMD4A:CXCR4	0.0028867556367412	0.0038893971849163	0.742211581768116	0.457959152496237	TMEM163	HMGB1	FRMD4A	CXCR4	HMGB1->CXCR4	TMEM163->FRMD4A	0.7996562291265562	dementia
CD163:ARF6->HIST:PLD1	0.0028860507117911	0.0072823798965859	0.396305981392731	0.691879315208971	CD163	ARF6	HIST	PLD1	ARF6->PLD1	CD163->HIST	0.9568089708326856	dementia
CD163:RPS19->ERN1:C5AR1	0.0028858465178418	0.008575696872203	0.336514520143074	0.736482903900967	CD163	RPS19	ERN1	C5AR1	RPS19->C5AR1	CD163->ERN1	0.99999999999807	dementia
MKI67:NRG1->CD163:NETO2	0.0028854032114868	0.0019567160488085	1.47461519173607	0.140316028262251	MKI67	NRG1	CD163	NETO2	NRG1->NETO2	MKI67->CD163	0.999999999980883	dementia
MKI67:GNAS->HSPA1A:ADCY9	0.0028840316393373	0.008542315635326	0.337617077436313	0.735651771176449	MKI67	GNAS	HSPA1A	ADCY9	GNAS->ADCY9	MKI67->HSPA1A	0.9926346746728302	dementia
TMEM163:CALM1->CCL3:PDE1B	0.002883799428312	0.0016697789571022	1.72705459967981	0.084157858160085	TMEM163	CALM1	CCL3	PDE1B	CALM1->PDE1B	TMEM163->CCL3	0.999999999967181	dementia
HIF1A:ADAM10->CCL3:TSPAN15	0.0028834159424209	0.0045305684610543	0.636435795465265	0.524492416118826	HIF1A	ADAM10	CCL3	TSPAN15	ADAM10->TSPAN15	HIF1A->CCL3	0.999999999984748	dementia
MKI67:ANOS1->HIF1A:FGFR1	0.0028833307384556	0.0024126952001645	1.19506630520882	0.232061125401278	MKI67	ANOS1	HIF1A	FGFR1	ANOS1->FGFR1	MKI67->HIF1A	0.9307888075371924	dementia
MKI67:GPI->TMEM163:AMFR	0.0028831596246756	0.0029106913662799	0.990541167667868	0.321909677566444	MKI67	GPI	TMEM163	AMFR	GPI->AMFR	MKI67->TMEM163	0.9851886176694022	dementia
CCL3:HLA-DPA1->PICALM:CD4	0.0028830978764018	0.0138557370342027	0.208079719562009	0.835166722033194	CCL3	HLA-DPA1	PICALM	CD4	HLA-DPA1->CD4	CCL3->PICALM	0.9656393127015076	dementia
ERN1:COL4A2->AIF1:ITGB5	0.0028816349827026	0.0030651897717368	0.940116337746301	0.347157889355427	ERN1	COL4A2	AIF1	ITGB5	COL4A2->ITGB5	ERN1->AIF1	0.8913003847155965	dementia
HSPA1A:AFDN->HSPA1A:EPHB3	0.0028815933079362	0.0052744136796473	0.546334338365526	0.584836136395213	HSPA1A	AFDN	HSPA1A	EPHB3	AFDN->EPHB3	HSPA1A->HSPA1A	0.986646548795834	dementia
CCL3:IGF1->TMEM163:INSR	0.0028805384187365	0.0014504276226969	1.98599252638364	0.0470341537681882	CCL3	IGF1	TMEM163	INSR	IGF1->INSR	CCL3->TMEM163	0.961314459077816	dementia
MKI67:ADM->GPNMB:TSHR	0.0028801000047796	0.0388203377505509	0.0741904932225567	0.940858810314046	MKI67	ADM	GPNMB	TSHR	ADM->TSHR	MKI67->GPNMB	0.999999999968977	dementia
CD163:HBEGF->HSPA1A:CD9	0.0028792194979632	0.0042449272786553	0.678272985367911	0.497598623881769	CD163	HBEGF	HSPA1A	CD9	HBEGF->CD9	CD163->HSPA1A	0.9606431813234444	dementia
AIF1:IL1B->CD163:ADRB2	0.0028790140767081	0.0037001528682774	0.778079765674232	0.436521990588627	AIF1	IL1B	CD163	ADRB2	IL1B->ADRB2	AIF1->CD163	0.9921306177254082	dementia
ERN1:MFNG->CD163:NOTCH1	0.0028786811047694	0.0031400294097036	0.91676883530882	0.359263786619406	ERN1	MFNG	CD163	NOTCH1	MFNG->NOTCH1	ERN1->CD163	0.8894977058990512	dementia
GPNMB:GNAI2->TMEM163:C5AR1	0.0028786199627009	0.011065070550993	0.260153782972725	0.794745152898312	GPNMB	GNAI2	TMEM163	C5AR1	GNAI2->C5AR1	GPNMB->TMEM163	0.962979325962002	dementia
TMEM163:COL4A5->PICALM:ITGA9_ITGB1	0.00287817120783	0.0024565622850143	1.17162557830819	0.241347414092839	TMEM163	COL4A5	PICALM	ITGA9_ITGB1	COL4A5->ITGA9_ITGB1	TMEM163->PICALM	0.8622510555988531	dementia
HIF1A:VEGFB->HIST:NRP1	0.0028781216945502	0.004200827032458	0.685132159051581	0.49326052858639	HIF1A	VEGFB	HIST	NRP1	VEGFB->NRP1	HIF1A->HIST	0.90537518129221	dementia
FRMD4A:PIGF->FRMD4A:FLT1	0.0028780617924388	0.004635027214793	0.620937409656044	0.534640805891662	FRMD4A	PIGF	FRMD4A	FLT1	PIGF->FLT1	FRMD4A->FRMD4A	0.8895916913231405	dementia
CCL3:HLA-DPA1->HIF1A:CD4	0.0028779462672555	0.0090507107956151	0.317980137941197	0.750500003219315	CCL3	HLA-DPA1	HIF1A	CD4	HLA-DPA1->CD4	CCL3->HIF1A	0.999999999977921	dementia
CCL3:LPL->PICALM:LRP1	0.0028775072361656	0.0063711686032611	0.451645124364269	0.651524656706562	CCL3	LPL	PICALM	LRP1	LPL->LRP1	CCL3->PICALM	0.9649498210841084	dementia
GPNMB:TNFSF13B->GPNMB:TNFRSF13C	0.0028770974828171	0.0018702616857395	1.5383395301067	0.12396561913577	GPNMB	TNFSF13B	GPNMB	TNFRSF13C	TNFSF13B->TNFRSF13C	GPNMB->GPNMB	0.4681606622110643	dementia
HIST:FAM3C->AIF1:ADGRG5	0.0028762879860357	0.005498390973038	0.52311448933696	0.60089458302469	HIST	FAM3C	AIF1	ADGRG5	FAM3C->ADGRG5	HIST->AIF1	0.999999999993301	dementia
GPNMB:LAMC1->HIF1A:ITGA9_ITGB1	0.0028761471516576	0.0036052685351434	0.797762253663353	0.425008469704381	GPNMB	LAMC1	HIF1A	ITGA9_ITGB1	LAMC1->ITGA9_ITGB1	GPNMB->HIF1A	0.8276224177802297	dementia
TMEM163:ADAM10->TMEM163:NOTCH2	0.002875862761331	0.0452691500713437	0.0635280926811911	0.949345989694277	TMEM163	ADAM10	TMEM163	NOTCH2	ADAM10->NOTCH2	TMEM163->TMEM163	0.9909893002382612	dementia
TMEM163:COL4A5->HSPA1A:CD47	0.0028758375539571	0.0026837434326308	1.07157693205348	0.283910099053252	TMEM163	COL4A5	HSPA1A	CD47	COL4A5->CD47	TMEM163->HSPA1A	0.8143395304689692	dementia
HIF1A:LRPAP1->GPNMB:VLDLR	0.0028758023975342	0.0049793903851473	0.577541059265465	0.563574010142456	HIF1A	LRPAP1	GPNMB	VLDLR	LRPAP1->VLDLR	HIF1A->GPNMB	0.8983314153280912	dementia
MKI67:CALR->ERN1:ITGAV	0.0028755578030177	0.0066698339452066	0.431128844682004	0.666374688300888	MKI67	CALR	ERN1	ITGAV	CALR->ITGAV	MKI67->ERN1	0.9602452504024072	dementia
TMEM163:APOE->HIF1A:LDLR	0.0028753536154427	0.0020949942913366	1.37248756587692	0.169911707062956	TMEM163	APOE	HIF1A	LDLR	APOE->LDLR	TMEM163->HIF1A	0.8378835416120527	dementia
HIST:SLIT2->GPNMB:PLXNA1	0.0028747903211564	0.0066892394166713	0.429763406881764	0.667367754213839	HIST	SLIT2	GPNMB	PLXNA1	SLIT2->PLXNA1	HIST->GPNMB	0.912416851464233	dementia
HIF1A:APOE->HIF1A:LSR	0.0028743084682608	0.0042841976786741	0.670909393973245	0.502278251577572	HIF1A	APOE	HIF1A	LSR	APOE->LSR	HIF1A->HIF1A	0.9163603028570112	dementia
GPNMB:HMGB1->TMEM163:TLR2	0.0028742630086068	0.078920156185486	0.0364198849512086	0.970947558798315	GPNMB	HMGB1	TMEM163	TLR2	HMGB1->TLR2	GPNMB->TMEM163	0.9926406628028972	dementia
CCL3:NECTIN2->IFI44L:CD226	0.0028742497705102	0.0032019371641907	0.897659642623461	0.369367031310278	CCL3	NECTIN2	IFI44L	CD226	NECTIN2->CD226	CCL3->IFI44L	0.9617604201573275	dementia
HSPA1A:AFDN->HSPA1A:EPHB2	0.0028740431201272	0.0077689903586986	0.369937789523609	0.711428843749203	HSPA1A	AFDN	HSPA1A	EPHB2	AFDN->EPHB2	HSPA1A->HSPA1A	0.9916886912867678	dementia
HIF1A:CD55->GPNMB:ADGRE2	0.0028735405834224	0.0286182283174208	0.100409450632316	0.920019267166708	HIF1A	CD55	GPNMB	ADGRE2	CD55->ADGRE2	HIF1A->GPNMB	0.9815642953305188	dementia
TMEM163:ICAM1->CCL3:ITGAL_ITGB2	0.0028732129369966	0.0030027739532341	0.956852890608708	0.338641511928863	TMEM163	ICAM1	CCL3	ITGAL_ITGB2	ICAM1->ITGAL_ITGB2	TMEM163->CCL3	0.999999999967181	dementia
GPNMB:JAM2->CCL3:ITGA4_ITGB1	0.0028730790970856	0.0031354934097671	0.916308447064793	0.35950513881225	GPNMB	JAM2	CCL3	ITGA4_ITGB1	JAM2->ITGA4_ITGB1	GPNMB->CCL3	0.999999999990374	dementia
MKI67:APP->CCL3:RPSA	0.002873062492173	0.002848032749648	1.00878843213025	0.313076110024248	MKI67	APP	CCL3	RPSA	APP->RPSA	MKI67->CCL3	0.9659420597966516	dementia
TMEM163:TNFSF10->TMEM163:TNFRSF10A	0.0028727884871225	0.0137460965227177	0.208989401636656	0.834456512209404	TMEM163	TNFSF10	TMEM163	TNFRSF10A	TNFSF10->TNFRSF10A	TMEM163->TMEM163	0.9774601023583884	dementia
HSPA1A:RARRES1->ERN1:NRP2	0.0028718859609933	0.0032567252842782	0.881832426842189	0.377867433216614	HSPA1A	RARRES1	ERN1	NRP2	RARRES1->NRP2	HSPA1A->ERN1	0.9002049899876711	dementia
GPNMB:IL16->PICALM:CD9	0.0028717476763064	0.0152798442333052	0.187943517777947	0.85092092829257	GPNMB	IL16	PICALM	CD9	IL16->CD9	GPNMB->PICALM	0.9313327583858996	dementia
AIF1:ITGB2->MKI67:CD226	0.0028716032192039	0.0111269785445463	0.258075739762382	0.796348454391265	AIF1	ITGB2	MKI67	CD226	ITGB2->CD226	AIF1->MKI67	0.9540693341554968	dementia
HIST:TGFB3->FRMD4A:ACVR1B_TGFBR2	0.0028714428677417	0.0064175707806071	0.447434545859429	0.65456133750585	HIST	TGFB3	FRMD4A	ACVR1B_TGFBR2	TGFB3->ACVR1B_TGFBR2	HIST->FRMD4A	0.964055013391768	dementia
CCL3:COL18A1->CCL3:ITGA5	0.0028713121158821	0.0064301453366279	0.446539225097505	0.655207785032738	CCL3	COL18A1	CCL3	ITGA5	COL18A1->ITGA5	CCL3->CCL3	0.9332099912705412	dementia
PICALM:CALM3->ERN1:AR	0.0028710107826527	0.0036763943833741	0.78093111980489	0.434843007741682	PICALM	CALM3	ERN1	AR	CALM3->AR	PICALM->ERN1	0.9704509145729578	dementia
TMEM163:GNAI2->FRMD4A:C5AR1	0.002870970709133	0.0044820405921465	0.640549912502713	0.52181515070203	TMEM163	GNAI2	FRMD4A	C5AR1	GNAI2->C5AR1	TMEM163->FRMD4A	0.8243802380838793	dementia
IFI44L:MMP2->GPNMB:FGFR1	0.0028707587540291	0.0027913502620713	1.02844805721333	0.303739112533625	IFI44L	MMP2	GPNMB	FGFR1	MMP2->FGFR1	IFI44L->GPNMB	0.9958569090014564	dementia
MKI67:PLAU->HIF1A:ITGAM	0.0028706956441137	0.0029862050612892	0.961318993570513	0.336391800697584	MKI67	PLAU	HIF1A	ITGAM	PLAU->ITGAM	MKI67->HIF1A	0.9307888075371924	dementia
CD163:AFDN->IFI44L:EPHB6	0.0028703863991721	0.0017724905577607	1.61940856982525	0.105359384170726	CD163	AFDN	IFI44L	EPHB6	AFDN->EPHB6	CD163->IFI44L	0.986926154477119	dementia
PICALM:WNT5A->HIST:LDLR	0.0028701825228398	0.0045619393812021	0.629158408957974	0.529245354529317	PICALM	WNT5A	HIST	LDLR	WNT5A->LDLR	PICALM->HIST	0.9260012118113332	dementia
TMEM163:COL18A1->GPNMB:ITGB5	0.0028701355499836	0.0100766722614661	0.284829701265488	0.775774616002465	TMEM163	COL18A1	GPNMB	ITGB5	COL18A1->ITGB5	TMEM163->GPNMB	0.9378353939177232	dementia
IFI44L:SEMA4C->TMEM163:PLXNB2	0.0028700990259305	0.006236627518305	0.460200487764664	0.645372320912868	IFI44L	SEMA4C	TMEM163	PLXNB2	SEMA4C->PLXNB2	IFI44L->TMEM163	0.999999999965492	dementia
MKI67:PTPN6->TMEM163:CLEC12A	0.0028700325228619	0.0025204259784902	1.13870930840868	0.2548244189954	MKI67	PTPN6	TMEM163	CLEC12A	PTPN6->CLEC12A	MKI67->TMEM163	0.9851886176694022	dementia
MKI67:SEMA4A->AIF1:LILRB2	0.002869857180148	0.0038300934266287	0.749291690953366	0.453681414783942	MKI67	SEMA4A	AIF1	LILRB2	SEMA4A->LILRB2	MKI67->AIF1	0.9449994537119925	dementia
TMEM163:APP->GPNMB:AGER	0.0028696112717988	0.0017723143991236	1.61913217723541	0.105418826861208	TMEM163	APP	GPNMB	AGER	APP->AGER	TMEM163->GPNMB	0.7637844458168321	dementia
CCL3:GNAI2->GPNMB:FPR1	0.0028695878923848	0.0038014597369443	0.754864733801298	0.450330147850274	CCL3	GNAI2	GPNMB	FPR1	GNAI2->FPR1	CCL3->GPNMB	0.9988366248242294	dementia
CD163:WNT5A->AIF1:ANTXR1	0.0028695024585342	0.0069831488502667	0.410918128778628	0.681132568788622	CD163	WNT5A	AIF1	ANTXR1	WNT5A->ANTXR1	CD163->AIF1	0.8903354174123005	dementia
PICALM:TGFB1->HSPA1A:ACVR1B_TGFBR2	0.002868886228937	0.0060082861822904	0.477488279002612	0.633014465242154	PICALM	TGFB1	HSPA1A	ACVR1B_TGFBR2	TGFB1->ACVR1B_TGFBR2	PICALM->HSPA1A	0.9738687303348788	dementia
CD163:VEGFA->CD163:SIRPA	0.0028682834160143	0.0102451653551361	0.279964580032509	0.779504679667949	CD163	VEGFA	CD163	SIRPA	VEGFA->SIRPA	CD163->CD163	0.9802568691966702	dementia
GPNMB:B2M->AIF1:TFRC	0.002868149311939	0.0141979344054176	0.202011731427965	0.839907552900883	GPNMB	B2M	AIF1	TFRC	B2M->TFRC	GPNMB->AIF1	0.999577328034866	dementia
AIF1:NAMPT->CD163:ITGA5_ITGB1	0.0028675896321953	0.0068291409915371	0.419904880533132	0.674554942265799	AIF1	NAMPT	CD163	ITGA5_ITGB1	NAMPT->ITGA5_ITGB1	AIF1->CD163	0.9921306177254082	dementia
HIST:IGF1->CD163:INSR	0.0028673561375465	0.0083761296079017	0.342324709832753	0.732106541906226	HIST	IGF1	CD163	INSR	IGF1->INSR	HIST->CD163	0.95562592757153	dementia
CCL3:ANXA1->FRMD4A:FPR1	0.0028670575536256	0.0153465093200672	0.186821478020196	0.851800606367546	CCL3	ANXA1	FRMD4A	FPR1	ANXA1->FPR1	CCL3->FRMD4A	0.999999999998598	dementia
HIF1A:ANOS1->TMEM163:FGFR1	0.0028666884225853	0.0030656610727804	0.935096331436721	0.34973865700087	HIF1A	ANOS1	TMEM163	FGFR1	ANOS1->FGFR1	HIF1A->TMEM163	0.8800978717593025	dementia
FRMD4A:ADAM15->CD163:ITGB1	0.0028664563489029	0.003851973458476	0.744152673896421	0.456784115648454	FRMD4A	ADAM15	CD163	ITGB1	ADAM15->ITGB1	FRMD4A->CD163	0.947889499551422	dementia
HIF1A:IL10->AIF1:IFNLR1	0.0028660601779774	0.0025894665966003	1.10681488679573	0.268373970543241	HIF1A	IL10	AIF1	IFNLR1	IL10->IFNLR1	HIF1A->AIF1	0.9661807894371336	dementia
HSPA1A:APOE->FRMD4A:LRP6	0.0028659209483244	0.0032935518633456	0.87016117165776	0.384212331866846	HSPA1A	APOE	FRMD4A	LRP6	APOE->LRP6	HSPA1A->FRMD4A	0.9677801189476216	dementia
CD163:TNF->HIST:VSIR	0.0028658446897468	0.0050144192803674	0.571520754350806	0.567646695856975	CD163	TNF	HIST	VSIR	TNF->VSIR	CD163->HIST	0.9504097375908426	dementia
TMEM163:SELPLG->IFI44L:SELL	0.0028656965056865	0.0056278734815493	0.509197037758855	0.610614119237628	TMEM163	SELPLG	IFI44L	SELL	SELPLG->SELL	TMEM163->IFI44L	0.999999999983884	dementia
GPNMB:TF->TMEM163:ADRB2	0.0028651484537854	0.0046657006814245	0.614087497123944	0.539157509808599	GPNMB	TF	TMEM163	ADRB2	TF->ADRB2	GPNMB->TMEM163	0.9058322409040316	dementia
IFI44L:PTDSS1->AIF1:SCARB1	0.0028648922167305	0.0046492473881678	0.616205587171301	0.537758841384242	IFI44L	PTDSS1	AIF1	SCARB1	PTDSS1->SCARB1	IFI44L->AIF1	0.999999999950129	dementia
HIF1A:ADM->CCL3:VIPR1	0.002864877974729	0.0038554269226912	0.743076715542885	0.457435235841675	HIF1A	ADM	CCL3	VIPR1	ADM->VIPR1	HIF1A->CCL3	0.999999999984748	dementia
TMEM163:TGFB3->IFI44L:ITGB5	0.0028647506499174	0.003384375344224	0.846463633180225	0.397294153137813	TMEM163	TGFB3	IFI44L	ITGB5	TGFB3->ITGB5	TMEM163->IFI44L	0.999999999983884	dementia
HIST:EDA->MKI67:EDA2R	0.002863153003314	0.0052450183576946	0.545880454186329	0.585148114825209	HIST	EDA	MKI67	EDA2R	EDA->EDA2R	HIST->MKI67	0.95074432076229	dementia
GPNMB:GNAI2->IFI44L:UNC5B	0.0028630308009125	0.0101231911653377	0.282818999873848	0.777315588907934	GPNMB	GNAI2	IFI44L	UNC5B	GNAI2->UNC5B	GPNMB->IFI44L	0.9727216441847608	dementia
AIF1:IGF1->FRMD4A:IGF1R	0.0028615873914424	0.0053104965120646	0.538854961102287	0.589986936489342	AIF1	IGF1	FRMD4A	IGF1R	IGF1->IGF1R	AIF1->FRMD4A	0.8851582308359447	dementia
HSPA1A:ICAM2->CD163:ITGAL_ITGB2	0.0028615829103465	0.0052781429629744	0.542157143226359	0.587710256061832	HSPA1A	ICAM2	CD163	ITGAL_ITGB2	ICAM2->ITGAL_ITGB2	HSPA1A->CD163	0.999999999946263	dementia
GPNMB:ARPC5->CD163:LDLR	0.0028612681891362	0.0049363420465948	0.579633291641528	0.56216193749939	GPNMB	ARPC5	CD163	LDLR	ARPC5->LDLR	GPNMB->CD163	0.8252426471665923	dementia
GPNMB:CD14->HSPA1A:ITGA4	0.0028612198882116	0.0036166481237911	0.791124762563954	0.428871190374697	GPNMB	CD14	HSPA1A	ITGA4	CD14->ITGA4	GPNMB->HSPA1A	0.892752273841206	dementia
HSPA1A:CALCB->FRMD4A:ADRB2	0.0028611675003474	0.0052830121012592	0.541578827666403	0.588108680494919	HSPA1A	CALCB	FRMD4A	ADRB2	CALCB->ADRB2	HSPA1A->FRMD4A	0.9707278281279336	dementia
PICALM:MFNG->CD163:NOTCH2	0.0028607880017691	0.003456008087397	0.827772368994607	0.407799425663189	PICALM	MFNG	CD163	NOTCH2	MFNG->NOTCH2	PICALM->CD163	0.7953773922025835	dementia
PICALM:IL16->TMEM163:KCNJ10	0.0028602439277937	0.002323615537363	1.23094543043023	0.218343274551062	PICALM	IL16	TMEM163	KCNJ10	IL16->KCNJ10	PICALM->TMEM163	0.9934161045528432	dementia
ERN1:GNAI2->HSPA1A:TSHR	0.0028602116987397	0.0043576112039019	0.656371476229585	0.511585138533454	ERN1	GNAI2	HSPA1A	TSHR	GNAI2->TSHR	ERN1->HSPA1A	0.9024279470968416	dementia
GPNMB:MFNG->TMEM163:NOTCH2	0.0028601559969355	0.0047002215608216	0.608515143366041	0.542845865428878	GPNMB	MFNG	TMEM163	NOTCH2	MFNG->NOTCH2	GPNMB->TMEM163	0.9058322409040316	dementia
TMEM163:LAMB2->PICALM:ITGA6_ITGB1	0.0028600250714221	0.0040994389273398	0.697662563612815	0.485388245402002	TMEM163	LAMB2	PICALM	ITGA6_ITGB1	LAMB2->ITGA6_ITGB1	TMEM163->PICALM	0.8969274339311387	dementia
HIF1A:SEMA6D->AIF1:PLXNA1_TREM2_TYROBP	0.0028598763842298	0.0033765297773681	0.846986869003434	0.397002440533455	HIF1A	SEMA6D	AIF1	PLXNA1_TREM2_TYROBP	SEMA6D->PLXNA1_TREM2_TYROBP	HIF1A->AIF1	0.9661807894371336	dementia
ERN1:GNAI2->CD163:ADCY7	0.0028594286781003	0.0134719980874509	0.212249783553922	0.831912169730207	ERN1	GNAI2	CD163	ADCY7	GNAI2->ADCY7	ERN1->CD163	0.996024474448184	dementia
HIF1A:TIMP2->FRMD4A:ITGB1	0.0028592202204539	0.0331704694608191	0.0861977616515573	0.931309210030071	HIF1A	TIMP2	FRMD4A	ITGB1	TIMP2->ITGB1	HIF1A->FRMD4A	0.983896524505124	dementia
TMEM163:SEMA3A->CD163:NRP1_PLXNA1	0.0028591578450062	0.0045153991972553	0.633201566484785	0.526602022901191	TMEM163	SEMA3A	CD163	NRP1_PLXNA1	SEMA3A->NRP1_PLXNA1	TMEM163->CD163	0.9414932956898144	dementia
PICALM:JAM2->HIF1A:ITGA4_ITGB1	0.0028589671443699	0.0056922217938	0.502258564043286	0.615485652251391	PICALM	JAM2	HIF1A	ITGA4_ITGB1	JAM2->ITGA4_ITGB1	PICALM->HIF1A	0.9223016456605324	dementia
IFI44L:GSTO1->GPNMB:RYR1	0.0028587167318895	0.0159352183789337	0.179396144057161	0.85762665887201	IFI44L	GSTO1	GPNMB	RYR1	GSTO1->RYR1	IFI44L->GPNMB	0.999999999987375	dementia
MKI67:COPA->PICALM:P2RY6	0.002857932469771	0.0077411716279443	0.369186036317081	0.711989063271244	MKI67	COPA	PICALM	P2RY6	COPA->P2RY6	MKI67->PICALM	0.985283570877106	dementia
PICALM:FAM3C->HIST:CLEC2D	0.0028579266234454	0.0074183490655291	0.385251030680855	0.700051438536163	PICALM	FAM3C	HIST	CLEC2D	FAM3C->CLEC2D	PICALM->HIST	0.9538467665374518	dementia
IFI44L:MAML2->HIST:NOTCH4	0.0028573148890933	0.0028592649892869	0.99931797150635	0.317640682276203	IFI44L	MAML2	HIST	NOTCH4	MAML2->NOTCH4	IFI44L->HIST	0.990973881327838	dementia
TMEM163:GRN->MKI67:SORT1	0.0028565952142958	0.010283874538223	0.277774218625336	0.781185683187882	TMEM163	GRN	MKI67	SORT1	GRN->SORT1	TMEM163->MKI67	0.9947613305745504	dementia
HIF1A:C5->TMEM163:GRM7	0.0028565559155685	0.0044959674780478	0.635359559319787	0.525193937145699	HIF1A	C5	TMEM163	GRM7	C5->GRM7	HIF1A->TMEM163	0.9103352218109128	dementia
AIF1:HSP90AA1->PICALM:CFTR	0.0028562674567467	0.0032318592419936	0.883784609067567	0.376812496258891	AIF1	HSP90AA1	PICALM	CFTR	HSP90AA1->CFTR	AIF1->PICALM	0.9171244192214651	dementia
GPNMB:IL16->CD163:CCR5	0.0028562545812457	0.0069818718714812	0.40909581754323	0.682469345501667	GPNMB	IL16	CD163	CCR5	IL16->CCR5	GPNMB->CD163	0.8766201075840379	dementia
GPNMB:LGALS1->CCL3:CD69	0.0028557988486807	0.002407233777691	1.18634046894268	0.235487870998689	GPNMB	LGALS1	CCL3	CD69	LGALS1->CD69	GPNMB->CCL3	0.999999999990374	dementia
PICALM:APP->CCL3:GRM7	0.0028552232267967	0.0070483166502396	0.405092927642475	0.685409204885914	PICALM	APP	CCL3	GRM7	APP->GRM7	PICALM->CCL3	0.9793923160043672	dementia
CCL3:APP->IFI44L:LRP10	0.0028552036617	0.0037822001307476	0.754905494949499	0.450305688507582	CCL3	APP	IFI44L	LRP10	APP->LRP10	CCL3->IFI44L	0.9617604201573275	dementia
CD163:SPP1->CCL3:ITGA9_ITGB1	0.0028551343041244	0.024220609084593	0.117880367671704	0.906162449105479	CD163	SPP1	CCL3	ITGA9_ITGB1	SPP1->ITGA9_ITGB1	CD163->CCL3	0.999999999986954	dementia
PICALM:GNAS->HSPA1A:VIPR1	0.0028550470919471	0.0046296202776716	0.61669141759139	0.537438283169743	PICALM	GNAS	HSPA1A	VIPR1	GNAS->VIPR1	PICALM->HSPA1A	0.97072845728553	dementia
GPNMB:WNT5A->IFI44L:ROR2	0.0028548669672549	0.0019493382074931	1.46453137597206	0.143048816665955	GPNMB	WNT5A	IFI44L	ROR2	WNT5A->ROR2	GPNMB->IFI44L	0.971592735792905	dementia
CD163:ICAM1->PICALM:ITGAX_ITGB2	0.002854267749422	0.0068791845967738	0.414913673164197	0.678205099980619	CD163	ICAM1	PICALM	ITGAX_ITGB2	ICAM1->ITGAX_ITGB2	CD163->PICALM	0.9192904023029466	dementia
GPNMB:TNC->CD163:ITGA9_ITGB1	0.0028542099698429	0.003378596321371	0.84479165261291	0.398227176023897	GPNMB	TNC	CD163	ITGA9_ITGB1	TNC->ITGA9_ITGB1	GPNMB->CD163	0.7271899768034403	dementia
HSPA1A:HSP90B1->HIST:TLR7	0.0028541600408865	0.0049999718324805	0.570835223979774	0.568111343466571	HSPA1A	HSP90B1	HIST	TLR7	HSP90B1->TLR7	HSPA1A->HIST	0.999999999968253	dementia
IFI44L:GNAI2->PICALM:OPRM1	0.0028539898957842	0.0291899151754407	0.0977731479735679	0.922112430012272	IFI44L	GNAI2	PICALM	OPRM1	GNAI2->OPRM1	IFI44L->PICALM	0.9885140556091492	dementia
HIST:LPL->HIF1A:CD44	0.0028533627363185	0.003249661456789	0.878049228899643	0.379917003700179	HIST	LPL	HIF1A	CD44	LPL->CD44	HIST->HIF1A	0.944518342672202	dementia
TMEM163:FSTL5->GPNMB:LILRA1	0.0028533407139037	0.0044566441216951	0.64024423669225	0.522013827532246	TMEM163	FSTL5	GPNMB	LILRA1	FSTL5->LILRA1	TMEM163->GPNMB	0.8477118478695927	dementia
TMEM163:CD24->CCL3:SIGLEC10	0.0028528331351728	0.002380171940784	1.19858279407879	0.23069021179909	TMEM163	CD24	CCL3	SIGLEC10	CD24->SIGLEC10	TMEM163->CCL3	0.999999999967181	dementia
FRMD4A:CXCL12->TMEM163:GRM7	0.0028527162540271	0.0049804584557435	0.572781859215669	0.566792403446298	FRMD4A	CXCL12	TMEM163	GRM7	CXCL12->GRM7	FRMD4A->TMEM163	0.8708367321551921	dementia
AIF1:CXCL12->GPNMB:CD4	0.0028522103466662	0.004717283805222	0.604629796390204	0.545425004012022	AIF1	CXCL12	GPNMB	CD4	CXCL12->CD4	AIF1->GPNMB	0.9421259704994878	dementia
ERN1:COL18A1->CCL3:ITGB5	0.0028521961827083	0.0030690179547473	0.929351416239338	0.352706997202307	ERN1	COL18A1	CCL3	ITGB5	COL18A1->ITGB5	ERN1->CCL3	0.999999999912341	dementia
TMEM163:IRAK4->CCL3:TLR7	0.0028521271417842	0.0036013317921004	0.791964558233825	0.428381342063706	TMEM163	IRAK4	CCL3	TLR7	IRAK4->TLR7	TMEM163->CCL3	0.999999999967181	dementia
CCL3:ANXA2->TMEM163:TLR2	0.002852096598481	0.0020094788225861	1.41932155065484	0.155805291989055	CCL3	ANXA2	TMEM163	TLR2	ANXA2->TLR2	CCL3->TMEM163	0.9851343290680676	dementia
MKI67:S100A8->MKI67:AGER	0.0028519925627335	0.0105582967477874	0.270118621484213	0.787068996553915	MKI67	S100A8	MKI67	AGER	S100A8->AGER	MKI67->MKI67	0.99472742184397	dementia
HSPA1A:C1QA->HIF1A:CD33	0.0028519615465936	0.0025233422451584	1.13023175990722	0.258378580339571	HSPA1A	C1QA	HIF1A	CD33	C1QA->CD33	HSPA1A->HIF1A	0.9940945914353332	dementia
CCL3:HLA-B->FRMD4A:CANX	0.0028517266763435	0.0088384468405002	0.3226502040241	0.746960168100067	CCL3	HLA-B	FRMD4A	CANX	HLA-B->CANX	CCL3->FRMD4A	0.9492592138137036	dementia
PICALM:CD14->CCL3:RIPK1	0.0028517042763184	0.0033397398017767	0.853870195157533	0.393176915411575	PICALM	CD14	CCL3	RIPK1	CD14->RIPK1	PICALM->CCL3	0.929237358404323	dementia
CD163:LIPC->IFI44L:LRP1	0.0028514406199454	0.0055092360321436	0.517574597150813	0.604755109368069	CD163	LIPC	IFI44L	LRP1	LIPC->LRP1	CD163->IFI44L	0.986926154477119	dementia
MKI67:RARRES1->FRMD4A:NRP2	0.0028514045318897	0.0036826734141156	0.77427569899637	0.438767771138496	MKI67	RARRES1	FRMD4A	NRP2	RARRES1->NRP2	MKI67->FRMD4A	0.8625776644147954	dementia
MKI67:SDC2->TMEM163:PTPRJ	0.0028510968737723	0.003029962536844	0.94096769814916	0.346721412852082	MKI67	SDC2	TMEM163	PTPRJ	SDC2->PTPRJ	MKI67->TMEM163	0.9851886176694022	dementia
AIF1:SERPINE1->CD163:ITGB5	0.0028510782128313	0.0088122212917065	0.323536838040433	0.746288713640234	AIF1	SERPINE1	CD163	ITGB5	SERPINE1->ITGB5	AIF1->CD163	0.9921306177254082	dementia
MKI67:HSPA8->HSPA1A:LDLR	0.0028508695236827	0.0027076847320842	1.05288089484785	0.29239558332742	MKI67	HSPA8	HSPA1A	LDLR	HSPA8->LDLR	MKI67->HSPA1A	0.8710140753240846	dementia
MKI67:GPI->CD163:AMFR	0.0028507751691724	0.003418290795971	0.833976785278907	0.404294065712242	MKI67	GPI	CD163	AMFR	GPI->AMFR	MKI67->CD163	0.999999999980883	dementia
AIF1:PTMA->AIF1:VIPR1	0.0028502439622818	0.0079942061553267	0.356538711524559	0.721437166670608	AIF1	PTMA	AIF1	VIPR1	PTMA->VIPR1	AIF1->AIF1	0.999999999984012	dementia
AIF1:APP->GPNMB:LRP10	0.0028499712028479	0.0042709956370118	0.667284971717257	0.504590123894282	AIF1	APP	GPNMB	LRP10	APP->LRP10	AIF1->GPNMB	0.93312132488119	dementia
IFI44L:JAG2->GPNMB:NOTCH1	0.0028497891003325	0.0040807459236906	0.698350045217992	0.484958308993807	IFI44L	JAG2	GPNMB	NOTCH1	JAG2->NOTCH1	IFI44L->GPNMB	0.9958569090014564	dementia
MKI67:PDGFB->HSPA1A:ITGAV	0.0028497414598005	0.002211617402778	1.28853275264564	0.197560575212255	MKI67	PDGFB	HSPA1A	ITGAV	PDGFB->ITGAV	MKI67->HSPA1A	0.8710140753240846	dementia
AIF1:JAM2->HSPA1A:ITGA4_ITGB1	0.00284970300312	0.0025235286985988	1.12925325743366	0.258791012983572	AIF1	JAM2	HSPA1A	ITGA4_ITGB1	JAM2->ITGA4_ITGB1	AIF1->HSPA1A	0.9027020136215268	dementia
TMEM163:CALCB->FRMD4A:VIPR1	0.0028491526804135	0.0049750701300609	0.572685933249072	0.566857363550622	TMEM163	CALCB	FRMD4A	VIPR1	CALCB->VIPR1	TMEM163->FRMD4A	0.8512237441558965	dementia
GPNMB:GNAS->IFI44L:ADORA1	0.0028486674211767	0.0061935191630879	0.459943264267946	0.64555694483887	GPNMB	GNAS	IFI44L	ADORA1	GNAS->ADORA1	GPNMB->IFI44L	0.971592735792905	dementia
HIF1A:LGALS9->CCL3:LRP1	0.0028486498670666	0.003313669117815	0.859666359490034	0.389972983713218	HIF1A	LGALS9	CCL3	LRP1	LGALS9->LRP1	HIF1A->CCL3	0.999999999984748	dementia
ERN1:APOE->HSPA1A:SCARB1	0.0028483845438387	0.003161119610284	0.901068259034598	0.367552028055069	ERN1	APOE	HSPA1A	SCARB1	APOE->SCARB1	ERN1->HSPA1A	0.8846340455921555	dementia
IFI44L:ANXA2->FRMD4A:TLR2	0.0028474631220837	0.0018991975645427	1.49929800629732	0.133796339367935	IFI44L	ANXA2	FRMD4A	TLR2	ANXA2->TLR2	IFI44L->FRMD4A	0.9366598913449494	dementia
GPNMB:APP->HIF1A:TSPAN15	0.0028468796035182	0.0054812947644388	0.519380862709312	0.603495173959909	GPNMB	APP	HIF1A	TSPAN15	APP->TSPAN15	GPNMB->HIF1A	0.9023959329311548	dementia
MKI67:CALR->GPNMB:LRP1	0.0028467744205999	0.0198908341055893	0.143119911688369	0.886195479572449	MKI67	CALR	GPNMB	LRP1	CALR->LRP1	MKI67->GPNMB	0.999999999968977	dementia
PICALM:TGFB1->CCL3:ACVR1B_TGFBR2	0.0028452831201412	0.0075098514869039	0.378873420480148	0.704781862722078	PICALM	TGFB1	CCL3	ACVR1B_TGFBR2	TGFB1->ACVR1B_TGFBR2	PICALM->CCL3	0.9841548533506492	dementia
AIF1:CALM3->TMEM163:RYR2	0.0028448838235469	0.0087846867191494	0.323845791489127	0.74605478614352	AIF1	CALM3	TMEM163	RYR2	CALM3->RYR2	AIF1->TMEM163	0.9454941064885916	dementia
ERN1:TGFB1->HIF1A:ITGB5	0.0028448284428758	0.0035390540267923	0.803838658957784	0.421490159929372	ERN1	TGFB1	HIF1A	ITGB5	TGFB1->ITGB5	ERN1->HIF1A	0.8348592223357301	dementia
HIF1A:NTN1->CD163:UNC5B	0.0028447952254103	0.002636994402684	1.0788021478221	0.280675937187767	HIF1A	NTN1	CD163	UNC5B	NTN1->UNC5B	HIF1A->CD163	0.7326287462349976	dementia
CD163:PLAT->TMEM163:LRP1	0.0028447922635334	0.0067747506217666	0.419910993386737	0.674550476498655	CD163	PLAT	TMEM163	LRP1	PLAT->LRP1	CD163->TMEM163	0.9414401721621728	dementia
GPNMB:POMC->GPNMB:TSHR	0.002843565427183	0.0020009413013455	1.42111386539468	0.155283659743809	GPNMB	POMC	GPNMB	TSHR	POMC->TSHR	GPNMB->GPNMB	0.5301603736707823	dementia
CD163:APOE->HSPA1A:TREM2	0.0028430934899448	0.005389485674639	0.527525938759506	0.597828408506486	CD163	APOE	HSPA1A	TREM2	APOE->TREM2	CD163->HSPA1A	0.9706481960934212	dementia
PICALM:ADAM10->ERN1:TSPAN5	0.0028430618222384	0.0027540491296416	1.03232066256142	0.301921924593349	PICALM	ADAM10	ERN1	TSPAN5	ADAM10->TSPAN5	PICALM->ERN1	0.9704509145729578	dementia
HIF1A:CALR->ERN1:LRP1	0.0028429347974127	0.0033716090268894	0.843198239991521	0.399117582595275	HIF1A	CALR	ERN1	LRP1	CALR->LRP1	HIF1A->ERN1	0.8618658656650293	dementia
MKI67:APOE->ERN1:SORL1	0.0028425385223815	0.0413807981553934	0.0686922111001146	0.945234618201851	MKI67	APOE	ERN1	SORL1	APOE->SORL1	MKI67->ERN1	0.9922087979403016	dementia
IFI44L:CALM3->PICALM:ESR1	0.0028421585636866	0.003649796254207	0.778717047673686	0.436146411580135	IFI44L	CALM3	PICALM	ESR1	CALM3->ESR1	IFI44L->PICALM	0.939959717870197	dementia
IFI44L:FARP2->HIF1A:PLXNA3	0.0028421339770851	0.001941209573652	1.46410465704541	0.143165355035883	IFI44L	FARP2	HIF1A	PLXNA3	FARP2->PLXNA3	IFI44L->HIF1A	0.9488888935471416	dementia
CCL3:VEGFA->CCL3:CD44	0.0028420431258984	0.0038652372637448	0.735282967634674	0.462167179039653	CCL3	VEGFA	CCL3	CD44	VEGFA->CD44	CCL3->CCL3	0.892173239950258	dementia
HSPA1A:EDA->CCL3:EDA2R	0.002841415299832	0.0038292318115641	0.742032720832174	0.45806751093538	HSPA1A	EDA	CCL3	EDA2R	EDA->EDA2R	HSPA1A->CCL3	0.999999999968396	dementia
TMEM163:COL5A1->MKI67:SDC3	0.0028412903190066	0.0186013858475666	0.152746163231612	0.878598454891983	TMEM163	COL5A1	MKI67	SDC3	COL5A1->SDC3	TMEM163->MKI67	0.9947613305745504	dementia
HIST:LRPAP1->PICALM:LRP8	0.0028412733293101	0.0102108153832294	0.278261159630481	0.780811889242684	HIST	LRPAP1	PICALM	LRP8	LRPAP1->LRP8	HIST->PICALM	0.999999999969773	dementia
GPNMB:C5->MKI67:C5AR2	0.0028411923820419	0.0047533275489149	0.597727034967437	0.550022083341878	GPNMB	C5	MKI67	C5AR2	C5->C5AR2	GPNMB->MKI67	0.9983909855273484	dementia
AIF1:FARP2->MKI67:PLXNA4	0.0028402747531285	0.0030563944787979	0.929289322052939	0.352739167475742	AIF1	FARP2	MKI67	PLXNA4	FARP2->PLXNA4	AIF1->MKI67	0.9540693341554968	dementia
IFI44L:VEGFA->PICALM:ITGB1	0.0028402540346594	0.0031844492976539	0.891913724847774	0.372439177552474	IFI44L	VEGFA	PICALM	ITGB1	VEGFA->ITGB1	IFI44L->PICALM	0.9241478266160608	dementia
FRMD4A:PLAU->AIF1:ITGB1	0.0028399433435545	0.0023037949273576	1.23272401975982	0.217678747133197	FRMD4A	PLAU	AIF1	ITGB1	PLAU->ITGB1	FRMD4A->AIF1	0.678319351827841	dementia
IFI44L:HLA-DPA1->CCL3:CD4	0.0028397578181853	0.0122706575040317	0.231426703683346	0.816983321638592	IFI44L	HLA-DPA1	CCL3	CD4	HLA-DPA1->CD4	IFI44L->CCL3	0.999999999937774	dementia
TMEM163:GNAI2->TMEM163:IGF1R	0.0028396381442113	0.0077598289229238	0.365940818079456	0.71440923725748	TMEM163	GNAI2	TMEM163	IGF1R	GNAI2->IGF1R	TMEM163->TMEM163	0.9774601023583884	dementia
GPNMB:ICAM1->PICALM:ITGAL_ITGB2	0.0028395454191764	0.0119773078104853	0.237077101474393	0.812596976397195	GPNMB	ICAM1	PICALM	ITGAL_ITGB2	ICAM1->ITGAL_ITGB2	GPNMB->PICALM	0.923010213352781	dementia
IFI44L:LAMA2->PICALM:ITGA9_ITGB1	0.0028394880468196	0.0031927423862873	0.889357080300318	0.373811203657314	IFI44L	LAMA2	PICALM	ITGA9_ITGB1	LAMA2->ITGA9_ITGB1	IFI44L->PICALM	0.9241478266160608	dementia
MKI67:ADAM15->AIF1:ITGB1	0.0028390038843294	0.0023051736991601	1.23157915837915	0.218106330273699	MKI67	ADAM15	AIF1	ITGB1	ADAM15->ITGB1	MKI67->AIF1	0.8801405863633707	dementia
HIF1A:WNT5A->CD163:ANTXR1	0.0028389329082229	0.0045485198796882	0.624144333390836	0.532532800989611	HIF1A	WNT5A	CD163	ANTXR1	WNT5A->ANTXR1	HIF1A->CD163	0.8437532691004226	dementia
CD163:ANXA1->IFI44L:DYSF	0.00283879397439	0.0042042427325252	0.67522123602149	0.499535216591099	CD163	ANXA1	IFI44L	DYSF	ANXA1->DYSF	CD163->IFI44L	0.986926154477119	dementia
IFI44L:LILRB4->GPNMB:LAIR1	0.0028386071400555	0.0149762013304727	0.189541197892401	0.84966866899918	IFI44L	LILRB4	GPNMB	LAIR1	LILRB4->LAIR1	IFI44L->GPNMB	0.999999999987375	dementia
GPNMB:ARPC5->HIST:ADRB2	0.0028377399081735	0.0053052942127872	0.534888319922724	0.592727085459628	GPNMB	ARPC5	HIST	ADRB2	ARPC5->ADRB2	GPNMB->HIST	0.9022051299558274	dementia
CCL3:JAG1->GPNMB:CD46	0.0028376391114981	0.0038250198211488	0.741862590046862	0.458170593776919	CCL3	JAG1	GPNMB	CD46	JAG1->CD46	CCL3->GPNMB	0.9988366248242294	dementia
FRMD4A:ANGPT1->PICALM:ITGB1	0.0028369332415824	0.002889355262017	0.981856844977234	0.326170378698456	FRMD4A	ANGPT1	PICALM	ITGB1	ANGPT1->ITGB1	FRMD4A->PICALM	0.7641426169436064	dementia
AIF1:GNAI2->CD163:C5AR1	0.0028364303171551	0.0133242691376151	0.212876990689697	0.83142290981065	AIF1	GNAI2	CD163	C5AR1	GNAI2->C5AR1	AIF1->CD163	0.9921306177254082	dementia
FRMD4A:PDGFB->HIF1A:ADGRV1	0.0028362694708536	0.0058378993871582	0.485837333389587	0.627082502326479	FRMD4A	PDGFB	HIF1A	ADGRV1	PDGFB->ADGRV1	FRMD4A->HIF1A	0.9040591127097968	dementia
HIST:C1QA->FRMD4A:CD33	0.002836260196489	0.0051795559081979	0.547587524250861	0.583975157693512	HIST	C1QA	FRMD4A	CD33	C1QA->CD33	HIST->FRMD4A	0.9504941005101608	dementia
GPNMB:ADAM15->AIF1:ITGB1	0.002835808131482	0.0070858313461406	0.400208245575396	0.689003141913939	GPNMB	ADAM15	AIF1	ITGB1	ADAM15->ITGB1	GPNMB->AIF1	0.999577328034866	dementia
CD163:IL16->CD163:CCR5	0.0028351646049518	0.0071145317662328	0.398503330663041	0.690259203659754	CD163	IL16	CD163	CCR5	IL16->CCR5	CD163->CD163	0.9802568691966702	dementia
HSPA1A:CALM1->CCL3:GRM5	0.0028348246038035	0.0030576009190514	0.92714015950877	0.35385376744674	HSPA1A	CALM1	CCL3	GRM5	CALM1->GRM5	HSPA1A->CCL3	0.999999999968396	dementia
HIF1A:IGF1->PICALM:IGF2R	0.0028347819887756	0.0076942858425738	0.36842691404708	0.712554932143277	HIF1A	IGF1	PICALM	IGF2R	IGF1->IGF2R	HIF1A->PICALM	0.9056794044575184	dementia
FRMD4A:SORBS1->CCL3:ITGB5	0.0028342895646129	0.0031133955405992	0.910353190801899	0.362636275335193	FRMD4A	SORBS1	CCL3	ITGB5	SORBS1->ITGB5	FRMD4A->CCL3	0.7578375260212199	dementia
TMEM163:CCL3->IFI44L:CCR1	0.0028338285916049	0.0243084355446175	0.116577991471459	0.90719447904697	TMEM163	CCL3	IFI44L	CCR1	CCL3->CCR1	TMEM163->IFI44L	0.999999999983884	dementia
TMEM163:HGF->GPNMB:ST14	0.0028338104985184	0.0061489644687403	0.460859794023	0.644899199148073	TMEM163	HGF	GPNMB	ST14	HGF->ST14	TMEM163->GPNMB	0.9062209125469368	dementia
AIF1:CALM2->CD163:KCNQ3	0.002833305425494	0.375637711879892	0.0075426543605396	0.993981889601664	AIF1	CALM2	CD163	KCNQ3	CALM2->KCNQ3	AIF1->CD163	0.999999999943689	dementia
ERN1:HLA-A->MKI67:APLP2	0.00283303267086	0.0065268631381974	0.434057312199505	0.664246823096292	ERN1	HLA-A	MKI67	APLP2	HLA-A->APLP2	ERN1->MKI67	0.9922029755651371	dementia
IFI44L:WNT5A->AIF1:ROR2	0.0028329467561732	0.0020999975432691	1.3490238430294	0.177329307837305	IFI44L	WNT5A	AIF1	ROR2	WNT5A->ROR2	IFI44L->AIF1	0.999999999950129	dementia
MKI67:ADAM12->ERN1:ITGA9	0.0028319205086754	0.0100711384543193	0.281191696601183	0.778563372995669	MKI67	ADAM12	ERN1	ITGA9	ADAM12->ITGA9	MKI67->ERN1	0.9602452504024072	dementia
AIF1:CALR->PICALM:SCARF1	0.0028316655657499	0.0058839443370001	0.481252949308776	0.630336732649242	AIF1	CALR	PICALM	SCARF1	CALR->SCARF1	AIF1->PICALM	0.9781342132273476	dementia
AIF1:LGALS9->TMEM163:CD47	0.0028310105450669	0.0052133975958177	0.543026019603421	0.587111887630974	AIF1	LGALS9	TMEM163	CD47	LGALS9->CD47	AIF1->TMEM163	0.883584774381327	dementia
MKI67:IGSF10->FRMD4A:MILR1	0.0028294923725971	0.003611621631073	0.783440975171162	0.433368202166735	MKI67	IGSF10	FRMD4A	MILR1	IGSF10->MILR1	MKI67->FRMD4A	0.8612331396232294	dementia
CD163:CD14->CD163:ITGA4	0.0028294072706769	0.0197563077208172	0.143215387746546	0.886120077431032	CD163	CD14	CD163	ITGA4	CD14->ITGA4	CD163->CD163	0.9902662572173666	dementia
TMEM163:SEMA3A->TMEM163:NRP1_PLXNA4	0.0028290711434557	0.0102928411303637	0.274858137575835	0.783425230188318	TMEM163	SEMA3A	TMEM163	NRP1_PLXNA4	SEMA3A->NRP1_PLXNA4	TMEM163->TMEM163	0.9774601023583884	dementia
PICALM:LGALS1->HIF1A:CD69	0.0028283910212076	0.0033010796240463	0.856807876006559	0.391551072231671	PICALM	LGALS1	HIF1A	CD69	LGALS1->CD69	PICALM->HIF1A	0.8018740406768216	dementia
CD163:ADAM17->IFI44L:ITGA5	0.0028280151227616	0.0084266013863276	0.335605660349639	0.737168255002773	CD163	ADAM17	IFI44L	ITGA5	ADAM17->ITGA5	CD163->IFI44L	0.986926154477119	dementia
PICALM:HMGB1->HIF1A:THBD	0.002827850735957	0.0034012967488909	0.83140371003474	0.405745603902632	PICALM	HMGB1	HIF1A	THBD	HMGB1->THBD	PICALM->HIF1A	0.8018740406768216	dementia
HSPA1A:OMG->CCL3:TNFRSF1B	0.0028276137364993	0.0029759433827717	0.950157100726083	0.34203243284934	HSPA1A	OMG	CCL3	TNFRSF1B	OMG->TNFRSF1B	HSPA1A->CCL3	0.999999999968396	dementia
FRMD4A:WNT5A->CD163:LDLR	0.0028264958434855	0.008157047783325	0.346509658710546	0.72895972670532	FRMD4A	WNT5A	CD163	LDLR	WNT5A->LDLR	FRMD4A->CD163	0.9690624557745872	dementia
HIST:CALR->HIST:LRP1	0.0028263014913819	0.0191422159053468	0.147647561042948	0.882620918132783	HIST	CALR	HIST	LRP1	CALR->LRP1	HIST->HIST	0.9998809265505972	dementia
CD163:CALM3->FRMD4A:INSR	0.0028258037098663	0.0133108209081536	0.212293721729465	0.831877893142625	CD163	CALM3	FRMD4A	INSR	CALM3->INSR	CD163->FRMD4A	0.9839948926275556	dementia
MKI67:GAS6->CCL3:MERTK	0.002825701750597	0.0074311685190018	0.380249989402279	0.703759854894576	MKI67	GAS6	CCL3	MERTK	GAS6->MERTK	MKI67->CCL3	0.999999999991347	dementia
TMEM163:APP->IFI44L:LRP10	0.0028250310223645	0.0037881473237194	0.745755320727789	0.45581523427604	TMEM163	APP	IFI44L	LRP10	APP->LRP10	TMEM163->IFI44L	0.999999999983884	dementia
AIF1:CALM1->PICALM:FAS	0.002824570545443	0.0024688482386554	1.14408431479015	0.252588671924015	AIF1	CALM1	PICALM	FAS	CALM1->FAS	AIF1->PICALM	0.9171244192214651	dementia
CD163:ADAM15->TMEM163:ITGB1	0.0028236846400584	0.0037033650688172	0.762464566033249	0.445782783630589	CD163	ADAM15	TMEM163	ITGB1	ADAM15->ITGB1	CD163->TMEM163	0.9184009172728544	dementia
CD163:TNF->FRMD4A:TRPM2	0.0028231871844366	0.006492228163666	0.434856433456352	0.66366663930574	CD163	TNF	FRMD4A	TRPM2	TNF->TRPM2	CD163->FRMD4A	0.9005085759212763	dementia
PICALM:EFNB1->GPNMB:EPHB3	0.0028227106288685	0.0032489389932341	0.868809982196283	0.384951072294123	PICALM	EFNB1	GPNMB	EPHB3	EFNB1->EPHB3	PICALM->GPNMB	0.6832541687447673	dementia
IFI44L:VEGFA->GPNMB:ITGA9	0.0028224496441938	0.003381015247325	0.834793527307187	0.403833970875746	IFI44L	VEGFA	GPNMB	ITGA9	VEGFA->ITGA9	IFI44L->GPNMB	0.9958569090014564	dementia
CD163:TNF->HIF1A:NOTCH1	0.0028223962026228	0.0041050737362216	0.687538491140625	0.49174345370006	CD163	TNF	HIF1A	NOTCH1	TNF->NOTCH1	CD163->HIF1A	0.8432047354925134	dementia
TMEM163:RTN4->CD163:LINGO1	0.0028223120116393	0.0024554610584003	1.14940206523904	0.25039022885795	TMEM163	RTN4	CD163	LINGO1	RTN4->LINGO1	TMEM163->CD163	0.9414932956898144	dementia
CD163:B2M->HIF1A:CD247	0.0028218721038891	0.0039597891472667	0.712631910170505	0.476073560396366	CD163	B2M	HIF1A	CD247	B2M->CD247	CD163->HIF1A	0.8388970168517003	dementia
HSPA1A:CD55->CD163:CR1	0.0028218054675071	0.0067923446109247	0.415439090497341	0.677820495381641	HSPA1A	CD55	CD163	CR1	CD55->CR1	HSPA1A->CD163	0.999999999946263	dementia
HSPA1A:C1QA->HIF1A:CR1	0.002821779350899	0.003189233307309	0.884782980421082	0.376273690556336	HSPA1A	C1QA	HIF1A	CR1	C1QA->CR1	HSPA1A->HIF1A	0.9940945914353332	dementia
PICALM:LRPAP1->PICALM:LRP8	0.0028217095083709	0.0213606861272543	0.132098261804931	0.894906570743768	PICALM	LRPAP1	PICALM	LRP8	LRPAP1->LRP8	PICALM->PICALM	0.9856435443083504	dementia
AIF1:CD55->GPNMB:ADGRE2	0.0028217071141569	0.0041538149459268	0.679304964445723	0.49694465154006	AIF1	CD55	GPNMB	ADGRE2	CD55->ADGRE2	AIF1->GPNMB	0.93312132488119	dementia
HIST:VEGFA->MKI67:NRP2	0.0028216732033694	0.0049046214200167	0.575309073163868	0.565082286325224	HIST	VEGFA	MKI67	NRP2	VEGFA->NRP2	HIST->MKI67	0.9499990385708948	dementia
AIF1:SPON1->FRMD4A:APP	0.0028213114701664	0.0032624324652294	0.864787700660665	0.387155323036526	AIF1	SPON1	FRMD4A	APP	SPON1->APP	AIF1->FRMD4A	0.8310574113465818	dementia
TMEM163:CD99->CCL3:PILRA	0.0028207981742124	0.0031379166478033	0.898939803320495	0.368684725246107	TMEM163	CD99	CCL3	PILRA	CD99->PILRA	TMEM163->CCL3	0.999999999967181	dementia
HIF1A:VEGFA->MKI67:ITGA9	0.002819912744873	0.0235896785139998	0.11954010917103	0.904847465312551	HIF1A	VEGFA	MKI67	ITGA9	VEGFA->ITGA9	HIF1A->MKI67	0.999999999976702	dementia
FRMD4A:TIMP2->ERN1:ITGB1	0.0028198516516518	0.005918163444195	0.476474108605055	0.633736648769499	FRMD4A	TIMP2	ERN1	ITGB1	TIMP2->ITGB1	FRMD4A->ERN1	0.8378615618563039	dementia
HIF1A:FSTL5->TMEM163:IL6R	0.0028197816825775	0.0068376328808621	0.41239150034946	0.680052492053995	HIF1A	FSTL5	TMEM163	IL6R	FSTL5->IL6R	HIF1A->TMEM163	0.9542154461600184	dementia
HIF1A:HGF->HIF1A:SDC2	0.0028197264973201	0.0025028834240342	1.12659122284458	0.259915351808107	HIF1A	HGF	HIF1A	SDC2	HGF->SDC2	HIF1A->HIF1A	0.8952400136115196	dementia
AIF1:ADAM15->HIF1A:ITGA9	0.0028194288450519	0.0035341951911132	0.797756969434338	0.425011536781947	AIF1	ADAM15	HIF1A	ITGA9	ADAM15->ITGA9	AIF1->HIF1A	0.956147801746172	dementia
MKI67:TNF->TMEM163:FAS	0.0028192091557519	0.0115095038646325	0.244946193068762	0.80649809400839	MKI67	TNF	TMEM163	FAS	TNF->FAS	MKI67->TMEM163	0.9851886176694022	dementia
CCL3:JAG1->CCL3:NOTCH1	0.0028191809447704	0.0045832632087935	0.615103435334348	0.538486413513307	CCL3	JAG1	CCL3	NOTCH1	JAG1->NOTCH1	CCL3->CCL3	0.9104431686714828	dementia
IFI44L:HSPA8->HIF1A:ADRB2	0.0028185758306542	0.0332432927535616	0.0847863011509988	0.932431284419383	IFI44L	HSPA8	HIF1A	ADRB2	HSPA8->ADRB2	IFI44L->HIF1A	0.9936339498592782	dementia
HIF1A:APP->AIF1:LRP1	0.0028181675365472	0.0238929488390888	0.117949758128504	0.906107467096948	HIF1A	APP	AIF1	LRP1	APP->LRP1	HIF1A->AIF1	0.9836562677213748	dementia
PICALM:IL15RA->MKI67:AXL	0.0028180573338867	0.0030905391884662	0.911833554611968	0.361856343738641	PICALM	IL15RA	MKI67	AXL	IL15RA->AXL	PICALM->MKI67	0.95329794554222	dementia
HSPA1A:WNT5A->IFI44L:LRP6	0.0028177878120074	0.0026613076151282	1.05879823737387	0.289691676580139	HSPA1A	WNT5A	IFI44L	LRP6	WNT5A->LRP6	HSPA1A->IFI44L	0.9571847517158644	dementia
CD163:APP->IFI44L:NCSTN	0.0028172002393591	0.0045265567375943	0.622371573510057	0.533697567813591	CD163	APP	IFI44L	NCSTN	APP->NCSTN	CD163->IFI44L	0.986926154477119	dementia
CD163:VCAN->TMEM163:ITGB1	0.0028170894782567	0.0030078454966979	0.936580512978271	0.348974379756576	CD163	VCAN	TMEM163	ITGB1	VCAN->ITGB1	CD163->TMEM163	0.9184009172728544	dementia
CD163:ALCAM->CCL3:NRP1	0.0028168769553915	0.0151112366406873	0.186409426466597	0.852123700737837	CD163	ALCAM	CCL3	NRP1	ALCAM->NRP1	CD163->CCL3	0.9878927338199058	dementia
IFI44L:LAMB1->HIF1A:ITGA6_ITGB1	0.0028166143633893	0.0030710218999864	0.917158670669798	0.359059500433494	IFI44L	LAMB1	HIF1A	ITGA6_ITGB1	LAMB1->ITGA6_ITGB1	IFI44L->HIF1A	0.9488888935471416	dementia
HIF1A:LTBP3->MKI67:ITGB5	0.0028164657071259	0.0034656958015739	0.8126696249125	0.416407500954018	HIF1A	LTBP3	MKI67	ITGB5	LTBP3->ITGB5	HIF1A->MKI67	0.9898124060993072	dementia
FRMD4A:GSTP1->MKI67:TRAF2	0.002816418120462	0.0028465365591851	0.989419268610518	0.322458050913641	FRMD4A	GSTP1	MKI67	TRAF2	GSTP1->TRAF2	FRMD4A->MKI67	0.8340542514934746	dementia
MKI67:COL9A2->CD163:ITGA9_ITGB1	0.0028163124578853	0.0021623066221691	1.30245749100103	0.192760040461507	MKI67	COL9A2	CD163	ITGA9_ITGB1	COL9A2->ITGA9_ITGB1	MKI67->CD163	0.999999999980883	dementia
PICALM:CALM1->CD163:VIPR1	0.0028158613917599	0.0049751639576758	0.565983637064972	0.571404903950231	PICALM	CALM1	CD163	VIPR1	CALM1->VIPR1	PICALM->CD163	0.8764500918832003	dementia
AIF1:SERPINE1->HIF1A:PLAUR	0.0028157275139044	0.0047878142129075	0.588102918929783	0.556463214018072	AIF1	SERPINE1	HIF1A	PLAUR	SERPINE1->PLAUR	AIF1->HIF1A	0.956147801746172	dementia
CCL3:SPP1->PICALM:PTGER4	0.0028154186475872	0.0038967910436986	0.722496694335189	0.469989156999207	CCL3	SPP1	PICALM	PTGER4	SPP1->PTGER4	CCL3->PICALM	0.8857663237413455	dementia
HIF1A:APP->HIF1A:LRP10	0.0028151834931151	0.0028652563422674	0.982524129372396	0.325841701567266	HIF1A	APP	HIF1A	LRP10	APP->LRP10	HIF1A->HIF1A	0.8952400136115196	dementia
PICALM:JAM3->GPNMB:ITGB1	0.0028150079523651	0.0080772639322196	0.348510086582203	0.727457140082135	PICALM	JAM3	GPNMB	ITGB1	JAM3->ITGB1	PICALM->GPNMB	0.8804096669711993	dementia
CCL3:VEGFB->HIF1A:NRP1	0.0028149080264761	0.0028517591121366	0.987077770522888	0.323604514436491	CCL3	VEGFB	HIF1A	NRP1	VEGFB->NRP1	CCL3->HIF1A	0.999999999977921	dementia
AIF1:JAM3->HSPA1A:ITGAM_ITGB2	0.0028144310327178	0.0024501667349589	1.14866918751346	0.250692415876818	AIF1	JAM3	HSPA1A	ITGAM_ITGB2	JAM3->ITGAM_ITGB2	AIF1->HSPA1A	0.9027020136215268	dementia
GPNMB:NRG1->MKI67:SIGLEC7	0.0028140785480445	0.0021855151084664	1.28760425271971	0.197883758216132	GPNMB	NRG1	MKI67	SIGLEC7	NRG1->SIGLEC7	GPNMB->MKI67	0.982023746366826	dementia
HIF1A:CP->TMEM163:SLC40A1	0.0028137605037094	0.0055723529485182	0.504950158345162	0.61359384338966	HIF1A	CP	TMEM163	SLC40A1	CP->SLC40A1	HIF1A->TMEM163	0.9419512305587308	dementia
AIF1:TXLNA->PICALM:STX4	0.0028136901182643	0.0084235320191816	0.334027354779104	0.738358916885174	AIF1	TXLNA	PICALM	STX4	TXLNA->STX4	AIF1->PICALM	0.9812423041586372	dementia
HIST:LAMB2->AIF1:ITGA9_ITGB1	0.0028131363308818	0.0033904376428767	0.829726609717232	0.406693373041563	HIST	LAMB2	AIF1	ITGA9_ITGB1	LAMB2->ITGA9_ITGB1	HIST->AIF1	0.999999999993301	dementia
PICALM:CALM1->PICALM:PTH2R	0.0028131127291836	0.0053422806668692	0.526575240913394	0.598488589313692	PICALM	CALM1	PICALM	PTH2R	CALM1->PTH2R	PICALM->PICALM	0.8661474240402282	dementia
HSPA1A:SERPINF1->PICALM:PLXDC1	0.0028129818765376	0.0029524844880173	0.952750772427148	0.34071636177265	HSPA1A	SERPINF1	PICALM	PLXDC1	SERPINF1->PLXDC1	HSPA1A->PICALM	0.99999999997738	dementia
FRMD4A:HLA-F->HIST:LILRB1	0.0028127709751388	0.0041250724624136	0.681871894558928	0.49531995854596	FRMD4A	HLA-F	HIST	LILRB1	HLA-F->LILRB1	FRMD4A->HIST	0.8940398137575223	dementia
TMEM163:WNT2B->FRMD4A:FZD2_LRP6	0.002811714878888	0.0052201021128214	0.538632160467129	0.590140691991523	TMEM163	WNT2B	FRMD4A	FZD2_LRP6	WNT2B->FZD2_LRP6	TMEM163->FRMD4A	0.8645177929434259	dementia
TMEM163:CD59->GPNMB:STAB1	0.0028115903555117	0.0021199813184837	1.32623355262523	0.184762348723403	TMEM163	CD59	GPNMB	STAB1	CD59->STAB1	TMEM163->GPNMB	0.7637844458168321	dementia
HSPA1A:CD14->AIF1:ITGB1	0.0028113537665647	0.0038723450643972	0.726008069996818	0.467833823357648	HSPA1A	CD14	AIF1	ITGB1	CD14->ITGB1	HSPA1A->AIF1	0.902666719618981	dementia
HSPA1A:SPINT1->GPNMB:ST14	0.0028104203517413	0.0069411599781608	0.404892029658416	0.685556877304002	HSPA1A	SPINT1	GPNMB	ST14	SPINT1->ST14	HSPA1A->GPNMB	0.9281801184536204	dementia
TMEM163:TF->MKI67:LDLR	0.0028096358406534	0.0036812002079365	0.763239074744147	0.445320829272637	TMEM163	TF	MKI67	LDLR	TF->LDLR	TMEM163->MKI67	0.9407588008114088	dementia
HIF1A:HSP90AA1->PICALM:CFTR	0.0028095567686674	0.0035289796794609	0.796138551043356	0.425951509066893	HIF1A	HSP90AA1	PICALM	CFTR	HSP90AA1->CFTR	HIF1A->PICALM	0.7815606065298709	dementia
TMEM163:ICAM5->MKI67:ITGAL	0.0028094232625058	0.0024066284375216	1.16736892937199	0.243061413077215	TMEM163	ICAM5	MKI67	ITGAL	ICAM5->ITGAL	TMEM163->MKI67	0.9319595731933464	dementia
CD163:IL16->IFI44L:CD9	0.0028093991935557	0.005841634425031	0.48092691003012	0.63056844639249	CD163	IL16	IFI44L	CD9	IL16->CD9	CD163->IFI44L	0.986926154477119	dementia
GPNMB:TCTN1->HIST:TMEM67	0.0028093462780172	0.0045190096799819	0.621672994076987	0.534156912861427	GPNMB	TCTN1	HIST	TMEM67	TCTN1->TMEM67	GPNMB->HIST	0.8858781481331669	dementia
IFI44L:HLA-F->PICALM:LILRB1	0.0028086632326752	0.0077451603736954	0.362634612733673	0.71687785059967	IFI44L	HLA-F	PICALM	LILRB1	HLA-F->LILRB1	IFI44L->PICALM	0.971101077147432	dementia
HIF1A:TNR->GPNMB:ITGA9_ITGB1	0.0028084176503762	0.0094777270197364	0.2963176344421	0.766987520016767	HIF1A	TNR	GPNMB	ITGA9_ITGB1	TNR->ITGA9_ITGB1	HIF1A->GPNMB	0.9478576020372758	dementia
PICALM:TXLNA->CCL3:STX4	0.0028083824895538	0.0047672402933609	0.589100258584586	0.555794019957335	PICALM	TXLNA	CCL3	STX4	TXLNA->STX4	PICALM->CCL3	0.9648714004186054	dementia
TMEM163:SEMA6A->IFI44L:PLXNA2	0.0028083530444488	0.0026181696592384	1.07263982474908	0.283432749091056	TMEM163	SEMA6A	IFI44L	PLXNA2	SEMA6A->PLXNA2	TMEM163->IFI44L	0.999999999983884	dementia
FRMD4A:GRN->CCL3:TNFRSF1A	0.0028078174690593	0.0041065797591443	0.683736255896908	0.494141724889378	FRMD4A	GRN	CCL3	TNFRSF1A	GRN->TNFRSF1A	FRMD4A->CCL3	0.8025478459533714	dementia
GPNMB:APP->MKI67:APLP2	0.0028071600143029	0.0262702940712417	0.10685681731199	0.914902571764408	GPNMB	APP	MKI67	APLP2	APP->APLP2	GPNMB->MKI67	0.999999999953452	dementia
IFI44L:TNFSF13B->FRMD4A:TFRC	0.0028067577207516	0.0052814421894595	0.531437743719555	0.595115472155904	IFI44L	TNFSF13B	FRMD4A	TFRC	TNFSF13B->TFRC	IFI44L->FRMD4A	0.9832517431636856	dementia
MKI67:SEMA7A->MKI67:ITGA1_ITGB1	0.0028058157382901	0.0046216293433151	0.607105315000768	0.543781023155831	MKI67	SEMA7A	MKI67	ITGA1_ITGB1	SEMA7A->ITGA1_ITGB1	MKI67->MKI67	0.9804937537945356	dementia
FRMD4A:HLA-DMB->CCL3:CD4	0.002805634294627	0.0107570784318611	0.260817499137792	0.794233249034464	FRMD4A	HLA-DMB	CCL3	CD4	HLA-DMB->CD4	FRMD4A->CCL3	0.940358413900112	dementia
IFI44L:PTDSS1->HSPA1A:SCARB1	0.0028048439486024	0.0138297583719077	0.20281221646648	0.839281809014477	IFI44L	PTDSS1	HSPA1A	SCARB1	PTDSS1->SCARB1	IFI44L->HSPA1A	0.9570565657796124	dementia
CCL3:APOE->MKI67:LRP6	0.0028038135823047	0.0042649345321361	0.657410696735931	0.510916875492437	CCL3	APOE	MKI67	LRP6	APOE->LRP6	CCL3->MKI67	0.9865830880510448	dementia
PICALM:CALM3->IFI44L:PDE1C	0.0028037834934944	0.0044253444644878	0.633574067735054	0.526358829023769	PICALM	CALM3	IFI44L	PDE1C	CALM3->PDE1C	PICALM->IFI44L	0.9639394216666516	dementia
IFI44L:CEACAM1->IFI44L:HAVCR2	0.0028031397592968	0.0043464553733833	0.644925466499102	0.518975487512329	IFI44L	CEACAM1	IFI44L	HAVCR2	CEACAM1->HAVCR2	IFI44L->IFI44L	0.9411728668847164	dementia
TMEM163:PLAU->HSPA1A:ITGAM	0.0028028991427334	0.003327126862912	0.842438313362121	0.399542654866748	TMEM163	PLAU	HSPA1A	ITGAM	PLAU->ITGAM	TMEM163->HSPA1A	0.8342814887876506	dementia
ERN1:ADAM10->TMEM163:NOTCH1	0.0028028879173353	0.003628188318959	0.772530990932541	0.439799999034745	ERN1	ADAM10	TMEM163	NOTCH1	ADAM10->NOTCH1	ERN1->TMEM163	0.7269805136895502	dementia
HSPA1A:NECTIN3->AIF1:NECTIN2	0.0028020922490488	0.0027518506371405	1.01825739058297	0.308555652004905	HSPA1A	NECTIN3	AIF1	NECTIN2	NECTIN3->NECTIN2	HSPA1A->AIF1	0.902666719618981	dementia
GPNMB:IL16->AIF1:CD4	0.0028018487233027	0.0078718847691189	0.355931115035406	0.721892153271392	GPNMB	IL16	AIF1	CD4	IL16->CD4	GPNMB->AIF1	0.999577328034866	dementia
CD163:SPP1->PICALM:PTGER4	0.00280083668084	0.0022104705356118	1.26707713842687	0.205127709175104	CD163	SPP1	PICALM	PTGER4	SPP1->PTGER4	CD163->PICALM	0.7992863849953781	dementia
HSPA1A:SELPLG->AIF1:SELL	0.0027998153359094	0.0030814889353248	0.908591721298626	0.363565678140963	HSPA1A	SELPLG	AIF1	SELL	SELPLG->SELL	HSPA1A->AIF1	0.902666719618981	dementia
HSPA1A:GNAS->HIST:ADRB2	0.0027993720922155	0.0867427021538401	0.032272133824593	0.974255031611932	HSPA1A	GNAS	HIST	ADRB2	GNAS->ADRB2	HSPA1A->HIST	0.999999999968253	dementia
TMEM163:TNFSF8->HIF1A:TNFRSF8	0.0027991186615577	0.0044290680938765	0.631988174990506	0.527394604196226	TMEM163	TNFSF8	HIF1A	TNFRSF8	TNFSF8->TNFRSF8	TMEM163->HIF1A	0.8864829526355644	dementia
CD163:JAM3->HSPA1A:ITGAM_ITGB2	0.0027986123402968	0.0045970478923735	0.608784682217406	0.542667168036811	CD163	JAM3	HSPA1A	ITGAM_ITGB2	JAM3->ITGAM_ITGB2	CD163->HSPA1A	0.9606431813234444	dementia
HSPA1A:GNAI2->HIST:UNC5B	0.0027979649740239	0.0040392417450875	0.692695597490975	0.488500602519221	HSPA1A	GNAI2	HIST	UNC5B	GNAI2->UNC5B	HSPA1A->HIST	0.999999999968253	dementia
PICALM:LRPAP1->MKI67:LDLR	0.0027972289155893	0.0034807998403455	0.803616709920222	0.421618369647526	PICALM	LRPAP1	MKI67	LDLR	LRPAP1->LDLR	PICALM->MKI67	0.9814075721145232	dementia
HIST:PLAU->FRMD4A:PLAUR	0.002797091611792	0.0047189013642573	0.592742122769988	0.553353746635208	HIST	PLAU	FRMD4A	PLAUR	PLAU->PLAUR	HIST->FRMD4A	0.9415784820324232	dementia
IFI44L:HSP90B1->CCL3:TLR1	0.0027967137163624	0.002789926752752	1.00243266731063	0.316134671269519	IFI44L	HSP90B1	CCL3	TLR1	HSP90B1->TLR1	IFI44L->CCL3	0.9856881959861804	dementia
AIF1:HLA-B->HIF1A:KLRD1	0.0027964153321437	0.0030501447398457	0.916813977911465	0.359240126714659	AIF1	HLA-B	HIF1A	KLRD1	HLA-B->KLRD1	AIF1->HIF1A	0.956147801746172	dementia
HIST:PSEN1->HIST:NCSTN	0.0027960985271683	0.0043127783220493	0.648328830831204	0.516772290520431	HIST	PSEN1	HIST	NCSTN	PSEN1->NCSTN	HIST->HIST	0.937251607651962	dementia
CD163:SELPLG->TMEM163:SELL	0.0027959409097856	0.0043324169542615	0.645353607305833	0.518698060394281	CD163	SELPLG	TMEM163	SELL	SELPLG->SELL	CD163->TMEM163	0.9184009172728544	dementia
ERN1:TGFB2->GPNMB:TGFBR1_TGFBR2	0.0027952506318466	0.0099407357045953	0.281191524944627	0.778563504648712	ERN1	TGFB2	GPNMB	TGFBR1_TGFBR2	TGFB2->TGFBR1_TGFBR2	ERN1->GPNMB	0.999999999959702	dementia
HIF1A:LAMA1->HIF1A:RPSA	0.002793901911077	0.0040010089296443	0.698299344042054	0.484990009386294	HIF1A	LAMA1	HIF1A	RPSA	LAMA1->RPSA	HIF1A->HIF1A	0.9159526343072756	dementia
FRMD4A:APP->ERN1:TSPAN15	0.0027937804135005	0.0032428887979112	0.861509779582958	0.388957337279422	FRMD4A	APP	ERN1	TSPAN15	APP->TSPAN15	FRMD4A->ERN1	0.7962493977139357	dementia
TMEM163:RNASE2->TMEM163:TLR2	0.0027936895458995	0.0025450941738474	1.09767629607055	0.272345863948745	TMEM163	RNASE2	TMEM163	TLR2	RNASE2->TLR2	TMEM163->TMEM163	0.8952071197429953	dementia
CD163:LRPAP1->IFI44L:LRP8	0.0027934319430416	0.0079148511716206	0.352935498403013	0.724136797270511	CD163	LRPAP1	IFI44L	LRP8	LRPAP1->LRP8	CD163->IFI44L	0.986926154477119	dementia
CCL3:SEMA4A->CD163:NRP1_PLXNA4	0.0027933916141119	0.0033382513241134	0.836782897061772	0.402714612645722	CCL3	SEMA4A	CD163	NRP1_PLXNA4	SEMA4A->NRP1_PLXNA4	CCL3->CD163	0.951448924287588	dementia
CCL3:JAG1->PICALM:NOTCH1	0.0027928601335569	0.0026536064532438	1.05247714111597	0.29258069276565	CCL3	JAG1	PICALM	NOTCH1	JAG1->NOTCH1	CCL3->PICALM	0.8420116804034172	dementia
HIST:HSPA1A->IFI44L:GRIN2D	0.002792365868997	0.0060711219963876	0.459942308960112	0.645557630558328	HIST	HSPA1A	IFI44L	GRIN2D	HSPA1A->GRIN2D	HIST->IFI44L	0.999619507275159	dementia
HIF1A:IGSF10->PICALM:MILR1	0.0027923291978512	0.0023284739673089	1.19920997058789	0.230446311287815	HIF1A	IGSF10	PICALM	MILR1	IGSF10->MILR1	HIF1A->PICALM	0.7042087226602071	dementia
HIST:COL18A1->GPNMB:ITGA3	0.0027918325163989	0.0030586411144428	0.912768910094074	0.361364092849516	HIST	COL18A1	GPNMB	ITGA3	COL18A1->ITGA3	HIST->GPNMB	0.8001612889091674	dementia
GPNMB:GNAS->ERN1:VIPR1	0.0027918090929522	0.0055176106057436	0.505981536653948	0.612869611157639	GPNMB	GNAS	ERN1	VIPR1	GNAS->VIPR1	GPNMB->ERN1	0.999999917340304	dementia
CD163:HGF->CCL3:CD44	0.0027916396048918	0.0081194522622038	0.343821173490602	0.730980775778132	CD163	HGF	CCL3	CD44	HGF->CD44	CD163->CCL3	0.976778061403499	dementia
TMEM163:FAM3C->PICALM:CLEC2D	0.0027916168289318	0.0094181909476984	0.296406904939003	0.766919352756076	TMEM163	FAM3C	PICALM	CLEC2D	FAM3C->CLEC2D	TMEM163->PICALM	0.952782937077018	dementia
AIF1:SERPINF1->FRMD4A:PLXDC1	0.0027916082201345	0.0026561842361488	1.05098440919218	0.293265750467868	AIF1	SERPINF1	FRMD4A	PLXDC1	SERPINF1->PLXDC1	AIF1->FRMD4A	0.7727299150604791	dementia
HSPA1A:LY86->AIF1:CD180	0.0027913984035962	0.0039852833452495	0.700426584956283	0.483660938564863	HSPA1A	LY86	AIF1	CD180	LY86->CD180	HSPA1A->AIF1	0.902666719618981	dementia
HSPA1A:GRN->TMEM163:TNFRSF1A	0.0027912944817446	0.0025427480170736	1.0977471865093	0.27231489891318	HSPA1A	GRN	TMEM163	TNFRSF1A	GRN->TNFRSF1A	HSPA1A->TMEM163	0.8055637423136928	dementia
PICALM:CALR->MKI67:TSHR	0.0027907200624411	0.0050068354740891	0.557382018419306	0.577266448464185	PICALM	CALR	MKI67	TSHR	CALR->TSHR	PICALM->MKI67	0.9861016380941664	dementia
HIF1A:HMGB1->AIF1:THBD	0.0027905761066783	0.0022442167352739	1.24345214203996	0.21370126615533	HIF1A	HMGB1	AIF1	THBD	HMGB1->THBD	HIF1A->AIF1	0.9661807894371336	dementia
AIF1:IL16->IFI44L:CD9	0.0027897152395979	0.0031851368854432	0.875854112376617	0.381109348293768	AIF1	IL16	IFI44L	CD9	IL16->CD9	AIF1->IFI44L	0.9649803131447648	dementia
CCL3:TNF->FRMD4A:CELSR2	0.0027885633143923	0.0051741031334868	0.538946217817871	0.589923965237036	CCL3	TNF	FRMD4A	CELSR2	TNF->CELSR2	CCL3->FRMD4A	0.8717936405330611	dementia
TMEM163:PLAT->GPNMB:ITGAM	0.002788525344599	0.0052533099296424	0.530813026824192	0.595548351971758	TMEM163	PLAT	GPNMB	ITGAM	PLAT->ITGAM	TMEM163->GPNMB	0.8924462055080564	dementia
IFI44L:PTDSS1->IFI44L:SCARB1	0.0027884258489531	0.0044956789783168	0.620245765412086	0.535095995202838	IFI44L	PTDSS1	IFI44L	SCARB1	PTDSS1->SCARB1	IFI44L->IFI44L	0.9411728668847164	dementia
CD163:TNF->FRMD4A:FAS	0.0027882857548964	0.0030900966294691	0.902329632123968	0.366881789098231	CD163	TNF	FRMD4A	FAS	TNF->FAS	CD163->FRMD4A	0.828250355919621	dementia
TMEM163:TXLNA->FRMD4A:STX3	0.0027879313766094	0.006570307485615	0.424322816354236	0.671330401613562	TMEM163	TXLNA	FRMD4A	STX3	TXLNA->STX3	TMEM163->FRMD4A	0.8858964378494644	dementia
AIF1:HLA-B->TMEM163:LILRB2	0.0027875341156382	0.0028398631986181	0.981573378955221	0.326310067713525	AIF1	HLA-B	TMEM163	LILRB2	HLA-B->LILRB2	AIF1->TMEM163	0.8448303444252789	dementia
HIST:CALM3->FRMD4A:PDE1B	0.002787479719014	0.0084587182285401	0.329539256859149	0.741748126714729	HIST	CALM3	FRMD4A	PDE1B	CALM3->PDE1B	HIST->FRMD4A	0.9735753546435172	dementia
HIST:TGFB1->HSPA1A:ITGB1	0.0027872905795081	0.0133644498667929	0.208560068486906	0.83479168573528	HIST	TGFB1	HSPA1A	ITGB1	TGFB1->ITGB1	HIST->HSPA1A	0.9985277270589	dementia
AIF1:AFDN->MKI67:EPHB2	0.0027871290905866	0.0068953021594203	0.404206955133785	0.686060539658758	AIF1	AFDN	MKI67	EPHB2	AFDN->EPHB2	AIF1->MKI67	0.9540693341554968	dementia
MKI67:SEMA4A->TMEM163:NRP1_PLXNA2	0.0027870811367214	0.0023253522115222	1.19856300603034	0.230697910089586	MKI67	SEMA4A	TMEM163	NRP1_PLXNA2	SEMA4A->NRP1_PLXNA2	MKI67->TMEM163	0.9851886176694022	dementia
CD163:YBX1->AIF1:NOTCH1	0.0027870362563674	0.0076460442332194	0.364506949130473	0.71547948556013	CD163	YBX1	AIF1	NOTCH1	YBX1->NOTCH1	CD163->AIF1	0.8953670000130458	dementia
IFI44L:AGRN->HIF1A:ITGB1	0.002786221877833	0.0034579440014165	0.805745228000132	0.420389765297518	IFI44L	AGRN	HIF1A	ITGB1	AGRN->ITGB1	IFI44L->HIF1A	0.9488888935471416	dementia
AIF1:WNT5A->IFI44L:LDLR	0.0027860955643191	0.0182425855448369	0.152724818391092	0.878615288117302	AIF1	WNT5A	IFI44L	LDLR	WNT5A->LDLR	AIF1->IFI44L	0.9807773741473168	dementia
IFI44L:CALCB->IFI44L:RAMP1	0.0027854926128479	0.0061153634106768	0.455490937461654	0.648756085913391	IFI44L	CALCB	IFI44L	RAMP1	CALCB->RAMP1	IFI44L->IFI44L	0.9507841363774896	dementia
PICALM:VEGFA->TMEM163:SIRPA	0.0027854763704794	0.0023658023133508	1.17739185339378	0.239039139957887	PICALM	VEGFA	TMEM163	SIRPA	VEGFA->SIRPA	PICALM->TMEM163	0.9934161045528432	dementia
FRMD4A:SPON1->GPNMB:APP	0.002785439233481	0.0024663133445795	1.12939389457664	0.258731707255437	FRMD4A	SPON1	GPNMB	APP	SPON1->APP	FRMD4A->GPNMB	0.581287772040425	dementia
HSPA1A:ANGPTL1->HSPA1A:LILRB2	0.0027852734749076	0.0033725141883627	0.8258745017348	0.408875286225171	HSPA1A	ANGPTL1	HSPA1A	LILRB2	ANGPTL1->LILRB2	HSPA1A->HSPA1A	0.9819575147094468	dementia
GPNMB:F13A1->GPNMB:ITGA9	0.0027850101864648	0.0066833673904817	0.416707630113406	0.676892272683422	GPNMB	F13A1	GPNMB	ITGA9	F13A1->ITGA9	GPNMB->GPNMB	0.9301951528216358	dementia
HSPA1A:HLA-DMB->MKI67:CD4	0.0027849948028604	0.002151670840321	1.29434054255478	0.195547818295361	HSPA1A	HLA-DMB	MKI67	CD4	HLA-DMB->CD4	HSPA1A->MKI67	0.92533947142026	dementia
GPNMB:WNT2B->FRMD4A:FZD8_LRP6	0.0027844246581535	0.0029542182539074	0.942525033304709	0.345923900810928	GPNMB	WNT2B	FRMD4A	FZD8_LRP6	WNT2B->FZD8_LRP6	GPNMB->FRMD4A	0.6095127200409712	dementia
AIF1:VEGFA->GPNMB:CD44	0.0027843896468978	0.0063824012195868	0.436260515611724	0.662647725862751	AIF1	VEGFA	GPNMB	CD44	VEGFA->CD44	AIF1->GPNMB	0.9516537936440748	dementia
AIF1:WNT5A->IFI44L:LRP6	0.0027841034553063	0.0047258616125615	0.589120817229614	0.555780229669429	AIF1	WNT5A	IFI44L	LRP6	WNT5A->LRP6	AIF1->IFI44L	0.9649803131447648	dementia
MKI67:FARP2->GPNMB:PLXNA1	0.0027836478041596	0.0029162753366169	0.954521601306997	0.339819680335256	MKI67	FARP2	GPNMB	PLXNA1	FARP2->PLXNA1	MKI67->GPNMB	0.9273442151624112	dementia
MKI67:SEMA4D->HIF1A:PLXNB2	0.0027834057691318	0.0033926194748862	0.820429697387498	0.411971191572761	MKI67	SEMA4D	HIF1A	PLXNB2	SEMA4D->PLXNB2	MKI67->HIF1A	0.9563818844328422	dementia
PICALM:SEMA6B->HIF1A:PLXNA2	0.002783395772153	0.0109248886156214	0.25477566592057	0.798896370970352	PICALM	SEMA6B	HIF1A	PLXNA2	SEMA6B->PLXNA2	PICALM->HIF1A	0.9350894333371534	dementia
PICALM:IL15RA->HIF1A:AXL	0.0027831348311604	0.0029026500584017	0.958825478498414	0.337646671559502	PICALM	IL15RA	HIF1A	AXL	IL15RA->AXL	PICALM->HIF1A	0.7638188424718954	dementia
ERN1:A2M->HIF1A:LRP1	0.0027829143516794	0.0052524742445002	0.529829223740291	0.596230341381475	ERN1	A2M	HIF1A	LRP1	A2M->LRP1	ERN1->HIF1A	0.8890691373697217	dementia
CCL3:PLAU->IFI44L:LRP1	0.0027828448839331	0.0086853294123548	0.320407523055434	0.748659423347997	CCL3	PLAU	IFI44L	LRP1	PLAU->LRP1	CCL3->IFI44L	0.9617604201573275	dementia
HSPA1A:ACTR2->GPNMB:ADRB2	0.0027828412523233	0.0031366722737222	0.88719541267886	0.374973701766573	HSPA1A	ACTR2	GPNMB	ADRB2	ACTR2->ADRB2	HSPA1A->GPNMB	0.9281801184536204	dementia
AIF1:TGFB1->HIST:SMAD3	0.0027826790697512	0.0255885665099162	0.108746969810633	0.913403186217147	AIF1	TGFB1	HIST	SMAD3	TGFB1->SMAD3	AIF1->HIST	0.9976856624414556	dementia
TMEM163:PDGFB->FRMD4A:ITGAV	0.0027825261308783	0.0265472285515898	0.104814185234853	0.916523253862608	TMEM163	PDGFB	FRMD4A	ITGAV	PDGFB->ITGAV	TMEM163->FRMD4A	0.9803127824806412	dementia
HIF1A:CALM1->MKI67:GRM5	0.0027824870624496	0.0075841727843132	0.366880758334622	0.713707964788578	HIF1A	CALM1	MKI67	GRM5	CALM1->GRM5	HIF1A->MKI67	0.999999999976702	dementia
HSPA1A:PLAU->FRMD4A:ITGAM	0.0027822532808363	0.0026700804618089	1.04201102574693	0.297406567134696	HSPA1A	PLAU	FRMD4A	ITGAM	PLAU->ITGAM	HSPA1A->FRMD4A	0.9437038888221352	dementia
HIST:COL5A1->HIST:SDC3	0.0027822407880676	0.0053139993734684	0.523568143789909	0.600578943327055	HIST	COL5A1	HIST	SDC3	COL5A1->SDC3	HIST->HIST	0.9524576858334388	dementia
CCL3:TXLNA->IFI44L:STX3	0.0027821266038911	0.0027701998098326	1.00430539126316	0.315231435827165	CCL3	TXLNA	IFI44L	STX3	TXLNA->STX3	CCL3->IFI44L	0.9617604201573275	dementia
PICALM:TXLNA->HIST:STX3	0.0027819883017972	0.0154455023659668	0.180116401259128	0.857061186837965	PICALM	TXLNA	HIST	STX3	TXLNA->STX3	PICALM->HIST	0.991920621670376	dementia
AIF1:HLA-A->HIST:APLP2	0.0027819635421406	0.0220122117117943	0.126382736026932	0.899428967225171	AIF1	HLA-A	HIST	APLP2	HLA-A->APLP2	AIF1->HIST	0.9976856624414556	dementia
CD163:APP->PICALM:APLP2	0.0027819351427636	0.0285799417688573	0.0973387267637842	0.922457402494435	CD163	APP	PICALM	APLP2	APP->APLP2	CD163->PICALM	0.987072324100276	dementia
GPNMB:LAMA2->MKI67:ITGA6_ITGB1	0.0027817008815748	0.005793613825841	0.480132256859745	0.631133352786228	GPNMB	LAMA2	MKI67	ITGA6_ITGB1	LAMA2->ITGA6_ITGB1	GPNMB->MKI67	0.999999999953452	dementia
IFI44L:LRPAP1->GPNMB:VLDLR	0.0027811859352352	0.0071168960038942	0.390786367218724	0.695955152683165	IFI44L	LRPAP1	GPNMB	VLDLR	LRPAP1->VLDLR	IFI44L->GPNMB	0.9958569090014564	dementia
ERN1:CALM1->AIF1:OPRM1	0.0027811811396693	0.0160348149844221	0.173446412844259	0.862300545728301	ERN1	CALM1	AIF1	OPRM1	CALM1->OPRM1	ERN1->AIF1	0.971271850312066	dementia
CCL3:TGFB1->IFI44L:ITGB5	0.0027804109553242	0.0079151882141384	0.351275406232007	0.725381743758572	CCL3	TGFB1	IFI44L	ITGB5	TGFB1->ITGB5	CCL3->IFI44L	0.9617604201573275	dementia
PICALM:FAM3C->AIF1:ADGRG5	0.0027799658025951	0.0062828275165755	0.442470495212703	0.658148776304107	PICALM	FAM3C	AIF1	ADGRG5	FAM3C->ADGRG5	PICALM->AIF1	0.9597580991356092	dementia
FRMD4A:LIN7C->HIF1A:HTR2C	0.0027799574814237	0.0057468587724247	0.483735131053317	0.628573857453379	FRMD4A	LIN7C	HIF1A	HTR2C	LIN7C->HTR2C	FRMD4A->HIF1A	0.9040591127097968	dementia
HIST:GNAS->TMEM163:ADCY1	0.0027795845948524	0.0043999467446762	0.63173141770764	0.527562394743403	HIST	GNAS	TMEM163	ADCY1	GNAS->ADCY1	HIST->TMEM163	0.9984077816567856	dementia
MKI67:WNT5B->FRMD4A:FZD2_LRP6	0.0027795538399496	0.0047371268582362	0.586759426785654	0.557365289759789	MKI67	WNT5B	FRMD4A	FZD2_LRP6	WNT5B->FZD2_LRP6	MKI67->FRMD4A	0.8884064921625728	dementia
AIF1:CXCL12->AIF1:ITGA5	0.0027793331567564	0.0021894198874138	1.26943816155772	0.204284832723385	AIF1	CXCL12	AIF1	ITGA5	CXCL12->ITGA5	AIF1->AIF1	0.8200011264790469	dementia
GPNMB:JAM3->CCL3:ITGAM_ITGB2	0.0027783594210191	0.0035855460909295	0.774877619910576	0.438411977745524	GPNMB	JAM3	CCL3	ITGAM_ITGB2	JAM3->ITGAM_ITGB2	GPNMB->CCL3	0.999999999990374	dementia
MKI67:C1QA->HIST:CD93	0.0027782320680829	0.0044338146533393	0.626600858470825	0.530920905459116	MKI67	C1QA	HIST	CD93	C1QA->CD93	MKI67->HIST	0.999999999990988	dementia
TMEM163:LAMA2->GPNMB:CD44	0.0027781491275898	0.0038131514642857	0.728570358038544	0.466264516007593	TMEM163	LAMA2	GPNMB	CD44	LAMA2->CD44	TMEM163->GPNMB	0.8185881084220781	dementia
IFI44L:LGALS1->CD163:ITGB1	0.0027779364859886	0.004139451743937	0.671088022721236	0.502164456572131	IFI44L	LGALS1	CD163	ITGB1	LGALS1->ITGB1	IFI44L->CD163	0.9635367010170592	dementia
TMEM163:B2M->CCL3:LILRB2	0.0027778401527524	0.0053590402603661	0.518346572854934	0.604216484083877	TMEM163	B2M	CCL3	LILRB2	B2M->LILRB2	TMEM163->CCL3	0.999999999967181	dementia
GPNMB:PSEN1->HIF1A:NCSTN	0.0027777854113853	0.0038039551240411	0.730236114992431	0.465245870613545	GPNMB	PSEN1	HIF1A	NCSTN	PSEN1->NCSTN	GPNMB->HIF1A	0.8505209509545943	dementia
HSPA1A:ACTR2->MKI67:LDLR	0.0027777804586621	0.0022540800352464	1.23233444031566	0.21782417966908	HSPA1A	ACTR2	MKI67	LDLR	ACTR2->LDLR	HSPA1A->MKI67	0.92533947142026	dementia
PICALM:ENTPD1->MKI67:ADORA1	0.00277752894444	0.0036574958152343	0.759407278846615	0.447608960660081	PICALM	ENTPD1	MKI67	ADORA1	ENTPD1->ADORA1	PICALM->MKI67	0.9814075721145232	dementia
HIST:PDCD1LG2->GPNMB:PDCD2	0.0027774756213487	0.0056758628848016	0.489348611430694	0.62459491103894	HIST	PDCD1LG2	GPNMB	PDCD2	PDCD1LG2->PDCD2	HIST->GPNMB	0.8973569065499657	dementia
TMEM163:ADAM15->PICALM:ITGAV	0.0027772905426797	0.0024480333797621	1.13449864108863	0.256585443436852	TMEM163	ADAM15	PICALM	ITGAV	ADAM15->ITGAV	TMEM163->PICALM	0.8622510555988531	dementia
ERN1:C3->HIF1A:C3AR1	0.0027772168679792	0.0033595307326317	0.826668094148868	0.408425210202769	ERN1	C3	HIF1A	C3AR1	C3->C3AR1	ERN1->HIF1A	0.8348592223357301	dementia
HSPA1A:GSTP1->TMEM163:TRAF2	0.0027770431458552	0.0027038774059686	1.02705956258413	0.304392418218554	HSPA1A	GSTP1	TMEM163	TRAF2	GSTP1->TRAF2	HSPA1A->TMEM163	0.8055637423136928	dementia
FRMD4A:OMG->CD163:TNFRSF1B	0.0027767916514856	0.0029498357590714	0.941337714463052	0.346531821394345	FRMD4A	OMG	CD163	TNFRSF1B	OMG->TNFRSF1B	FRMD4A->CD163	0.947889499551422	dementia
PICALM:APP->IFI44L:NCSTN	0.0027767865808355	0.0023100991851839	1.20202050139005	0.229355585120152	PICALM	APP	IFI44L	NCSTN	APP->NCSTN	PICALM->IFI44L	0.9639394216666516	dementia
AIF1:CXCL12->GPNMB:ITGAV	0.0027767667906116	0.0036974829129583	0.750988403727333	0.452659634720674	AIF1	CXCL12	GPNMB	ITGAV	CXCL12->ITGAV	AIF1->GPNMB	0.9255293119397596	dementia
AIF1:VEGFA->HSPA1A:SIRPA	0.0027757564686754	0.0042013988659968	0.660674350902606	0.508821176072077	AIF1	VEGFA	HSPA1A	SIRPA	VEGFA->SIRPA	AIF1->HSPA1A	0.9027020136215268	dementia
PICALM:GNAS->IFI44L:ADORA1	0.0027754493029835	0.0060343461557769	0.459942010507053	0.645557844787838	PICALM	GNAS	IFI44L	ADORA1	GNAS->ADORA1	PICALM->IFI44L	0.9639394216666516	dementia
HIST:TIMP2->MKI67:ITGB1	0.0027746828766072	0.018786502802711	0.147695550669861	0.882583043177445	HIST	TIMP2	MKI67	ITGB1	TIMP2->ITGB1	HIST->MKI67	0.999999996559214	dementia
HIF1A:B2M->HIF1A:LILRB2	0.0027743544642645	0.0080773369211496	0.343473906232652	0.731241967970723	HIF1A	B2M	HIF1A	LILRB2	B2M->LILRB2	HIF1A->HIF1A	0.9451691394515196	dementia
ERN1:LIN7C->CD163:ABCA1	0.002774238058933	0.0033320047688752	0.832603267812694	0.405068515411131	ERN1	LIN7C	CD163	ABCA1	LIN7C->ABCA1	ERN1->CD163	0.8894977058990512	dementia
GPNMB:APOE->FRMD4A:LRP8	0.0027741845932447	0.023714763786608	0.116981329361219	0.906874848897994	GPNMB	APOE	FRMD4A	LRP8	APOE->LRP8	GPNMB->FRMD4A	0.9645660857557538	dementia
CD163:APP->PICALM:LRP10	0.0027740888245831	0.0024279767897039	1.14255162419463	0.253224800506636	CD163	APP	PICALM	LRP10	APP->LRP10	CD163->PICALM	0.8021149464434763	dementia
CCL3:HGF->TMEM163:NRP1	0.0027733078321089	0.0033587677846747	0.825692042409979	0.408978807475745	CCL3	HGF	TMEM163	NRP1	HGF->NRP1	CCL3->TMEM163	0.9851343290680676	dementia
CCL3:CNTN4->CD163:PTPRG	0.0027729751810487	0.0045413256762129	0.61060918743912	0.541458338915313	CCL3	CNTN4	CD163	PTPRG	CNTN4->PTPRG	CCL3->CD163	0.9563628057172836	dementia
CD163:AFDN->HIF1A:EPHB6	0.0027728436209375	0.0089634690461272	0.309349383220729	0.757055769511751	CD163	AFDN	HIF1A	EPHB6	AFDN->EPHB6	CD163->HIF1A	0.913116667524122	dementia
PICALM:OMG->HIST:LINGO1	0.002772792537385	0.0082882443064204	0.334545222712259	0.737968171862844	PICALM	OMG	HIST	LINGO1	OMG->LINGO1	PICALM->HIST	0.9720144772606216	dementia
FRMD4A:SEMA4C->AIF1:PLXNB2	0.002772360213052	0.0081665345928849	0.339478169291957	0.734249540081193	FRMD4A	SEMA4C	AIF1	PLXNB2	SEMA4C->PLXNB2	FRMD4A->AIF1	0.9466403034280906	dementia
CCL3:QDPR->HIST:DYSF	0.0027715276650519	0.0022474458434124	1.23318996681303	0.217504897771589	CCL3	QDPR	HIST	DYSF	QDPR->DYSF	CCL3->HIST	0.9667996246950568	dementia
HSPA1A:ADM->HSPA1A:RAMP1	0.0027708067162565	0.0038491695482342	0.719845328072798	0.471620232756508	HSPA1A	ADM	HSPA1A	RAMP1	ADM->RAMP1	HSPA1A->HSPA1A	0.986646548795834	dementia
CCL3:TGFB1->AIF1:ENG	0.0027705985006451	0.0056104146452325	0.49383132546174	0.621425308058211	CCL3	TGFB1	AIF1	ENG	TGFB1->ENG	CCL3->AIF1	0.999999999996409	dementia
GPNMB:ADM->AIF1:GPR84	0.0027699325143308	0.0024663386625431	1.12309495707079	0.261397167672502	GPNMB	ADM	AIF1	GPR84	ADM->GPR84	GPNMB->AIF1	0.9437484262282466	dementia
GPNMB:VEGFA->GPNMB:SIRPA	0.0027698194043798	0.0063745253998848	0.43451382348087	0.663915358808211	GPNMB	VEGFA	GPNMB	SIRPA	VEGFA->SIRPA	GPNMB->GPNMB	0.9270500322500924	dementia
HSPA1A:CALM3->MKI67:INSR	0.0027696876261521	0.0019142390623036	1.44688700627551	0.147928572937103	HSPA1A	CALM3	MKI67	INSR	CALM3->INSR	HSPA1A->MKI67	0.92533947142026	dementia
HIST:GNAI2->FRMD4A:FPR1	0.0027695764557667	0.0080106597565249	0.345736373775062	0.72954084575744	HIST	GNAI2	FRMD4A	FPR1	GNAI2->FPR1	HIST->FRMD4A	0.9735753546435172	dementia
CD163:SEMA4D->HSPA1A:PLXNB2	0.0027691134420493	0.0044087929030756	0.628088799570859	0.529945769939846	CD163	SEMA4D	HSPA1A	PLXNB2	SEMA4D->PLXNB2	CD163->HSPA1A	0.9606431813234444	dementia
IFI44L:FARP2->PICALM:PLXNA3	0.0027685433791458	0.0024400257525038	1.13463695057515	0.256527464462364	IFI44L	FARP2	PICALM	PLXNA3	FARP2->PLXNA3	IFI44L->PICALM	0.9020183151171453	dementia
GPNMB:CALM1->HIF1A:PTH2R	0.0027677017692972	0.0069552321297274	0.397930898304273	0.690681123261442	GPNMB	CALM1	HIF1A	PTH2R	CALM1->PTH2R	GPNMB->HIF1A	0.9266747743363872	dementia
HSPA1A:DLL1->PICALM:NOTCH1	0.0027675958603337	0.0023084456564661	1.19890015716049	0.230566770643065	HSPA1A	DLL1	PICALM	NOTCH1	DLL1->NOTCH1	HSPA1A->PICALM	0.99999999997738	dementia
PICALM:PIGF->HSPA1A:FLT1	0.0027674645070983	0.0051001462225878	0.542624541790912	0.587388337989673	PICALM	PIGF	HSPA1A	FLT1	PIGF->FLT1	PICALM->HSPA1A	0.97072845728553	dementia
FRMD4A:PSEN1->HIST:NCSTN	0.0027672820457377	0.0038032948954583	0.72760123046001	0.466857727171738	FRMD4A	PSEN1	HIST	NCSTN	PSEN1->NCSTN	FRMD4A->HIST	0.8940398137575223	dementia
MKI67:GDF11->GPNMB:ACVR2B_TGFBR1	0.0027672005230497	0.0060441386994852	0.457832068493965	0.647073094585891	MKI67	GDF11	GPNMB	ACVR2B_TGFBR1	GDF11->ACVR2B_TGFBR1	MKI67->GPNMB	0.999999999968977	dementia
PICALM:CD55->HIF1A:ADGRE2	0.0027671297576148	0.0126686653590599	0.218423147126223	0.827099432104041	PICALM	CD55	HIF1A	ADGRE2	CD55->ADGRE2	PICALM->HIF1A	0.9367598062481725	dementia
IFI44L:APP->AIF1:LRP6	0.0027670699198881	0.009924006996384	0.278825873550509	0.780378457357418	IFI44L	APP	AIF1	LRP6	APP->LRP6	IFI44L->AIF1	0.999999999950129	dementia
HIST:CALM3->FRMD4A:MYLK	0.0027670668492332	0.0028789173454481	0.96114841699371	0.336477548276881	HIST	CALM3	FRMD4A	MYLK	CALM3->MYLK	HIST->FRMD4A	0.8972191500322972	dementia
TMEM163:B2M->FRMD4A:CD247	0.0027667553461242	0.0042181111667574	0.655922813966786	0.511873788426391	TMEM163	B2M	FRMD4A	CD247	B2M->CD247	TMEM163->FRMD4A	0.8208095487418126	dementia
HSPA1A:ITGB2->IFI44L:CD226	0.0027664272153148	0.003230226557385	0.856418943429888	0.391766090153644	HSPA1A	ITGB2	IFI44L	CD226	ITGB2->CD226	HSPA1A->IFI44L	0.9571847517158644	dementia
IFI44L:GNAI2->IFI44L:TBXA2R	0.0027661723414827	0.0031773787231035	0.8705831386637	0.383981806264969	IFI44L	GNAI2	IFI44L	TBXA2R	GNAI2->TBXA2R	IFI44L->IFI44L	0.9411728668847164	dementia
GPNMB:COPA->CCL3:CD74	0.0027660750740639	0.0483198301594343	0.0572451323801666	0.954349926641137	GPNMB	COPA	CCL3	CD74	COPA->CD74	GPNMB->CCL3	0.999999999990374	dementia
IFI44L:EFNB2->FRMD4A:EPHB2	0.0027658213364859	0.0181108032361495	0.152716657589503	0.878621724001484	IFI44L	EFNB2	FRMD4A	EPHB2	EFNB2->EPHB2	IFI44L->FRMD4A	0.999999999806876	dementia
CCL3:C1QB->CD163:CD33	0.0027656792212443	0.0081619768463319	0.338849187312659	0.734723344794213	CCL3	C1QB	CD163	CD33	C1QB->CD33	CCL3->CD163	0.9740998229807012	dementia
HIST:RTN4->MKI67:LINGO1	0.0027654843938214	0.0085247816102303	0.324405306817794	0.74563120255321	HIST	RTN4	MKI67	LINGO1	RTN4->LINGO1	HIST->MKI67	0.9813822445369456	dementia
GPNMB:SPTAN1->TMEM163:PTPRA	0.0027652407122547	0.018257933812876	0.15145419742428	0.879617439131073	GPNMB	SPTAN1	TMEM163	PTPRA	SPTAN1->PTPRA	GPNMB->TMEM163	0.962979325962002	dementia
PICALM:ARF6->GPNMB:SMAP1	0.0027651725618579	0.0120219796279113	0.230009752756366	0.81808419127522	PICALM	ARF6	GPNMB	SMAP1	ARF6->SMAP1	PICALM->GPNMB	0.9063198986941275	dementia
CCL3:GNAI2->CCL3:IGF1R	0.0027651090216469	0.0036216834830195	0.763487211019774	0.445172886563844	CCL3	GNAI2	CCL3	IGF1R	GNAI2->IGF1R	CCL3->CCL3	0.877459189569261	dementia
GPNMB:NAMPT->HIST:ITGA5_ITGB1	0.002764656905584	0.0089779354228632	0.30793905005638	0.758128710976631	GPNMB	NAMPT	HIST	ITGA5_ITGB1	NAMPT->ITGA5_ITGB1	GPNMB->HIST	0.93015124229325	dementia
HSPA1A:APOE->AIF1:SCARB1	0.0027645372939509	0.0027581713282173	1.00230803854295	0.316194841333051	HSPA1A	APOE	AIF1	SCARB1	APOE->SCARB1	HSPA1A->AIF1	0.902666719618981	dementia
TMEM163:LGALS9->FRMD4A:SLC1A5	0.0027632673110109	0.0079646211059275	0.346942720094304	0.728634351629251	TMEM163	LGALS9	FRMD4A	SLC1A5	LGALS9->SLC1A5	TMEM163->FRMD4A	0.8989225735266904	dementia
PICALM:ITGB2->CCL3:CD226	0.0027632158377885	0.0045884681187396	0.602208790882385	0.547035164768997	PICALM	ITGB2	CCL3	CD226	ITGB2->CD226	PICALM->CCL3	0.9648714004186054	dementia
GPNMB:ANGPT2->HIST:ITGA5_ITGB1	0.00276297950339	0.008841172256566	0.312512800702198	0.754650836322049	GPNMB	ANGPT2	HIST	ITGA5_ITGB1	ANGPT2->ITGA5_ITGB1	GPNMB->HIST	0.93015124229325	dementia
FRMD4A:YBX1->AIF1:NOTCH1	0.0027628428555821	0.0087543016761176	0.315598314725587	0.752307417010992	FRMD4A	YBX1	AIF1	NOTCH1	YBX1->NOTCH1	FRMD4A->AIF1	0.9466403034280906	dementia
TMEM163:C5->HIST:C5AR1	0.0027627882071653	0.0049922030355175	0.553420641650418	0.579975407686308	TMEM163	C5	HIST	C5AR1	C5->C5AR1	TMEM163->HIST	0.971910906826852	dementia
AIF1:SERPINE1->PICALM:ITGB5	0.0027623738505814	0.0066997557671595	0.41230963434845	0.680112487936114	AIF1	SERPINE1	PICALM	ITGB5	SERPINE1->ITGB5	AIF1->PICALM	0.9781342132273476	dementia
TMEM163:CALM3->FRMD4A:CACNA1C	0.0027622853546449	0.00897270085707	0.307854390628482	0.758193132315641	TMEM163	CALM3	FRMD4A	CACNA1C	CALM3->CACNA1C	TMEM163->FRMD4A	0.9079000565308312	dementia
HSPA1A:PLAU->HSPA1A:ITGA5	0.0027612349794311	0.00376539543066	0.733318725822941	0.463364056478352	HSPA1A	PLAU	HSPA1A	ITGA5	PLAU->ITGA5	HSPA1A->HSPA1A	0.986646548795834	dementia
TMEM163:LAMA2->GPNMB:ITGA6_ITGB1	0.0027609613579344	0.0020832664671187	1.32530398847774	0.185070346657609	TMEM163	LAMA2	GPNMB	ITGA6_ITGB1	LAMA2->ITGA6_ITGB1	TMEM163->GPNMB	0.7637844458168321	dementia
HSPA1A:CD14->TMEM163:RIPK1	0.0027608727002771	0.0080402848812375	0.343379959921541	0.731312633725269	HSPA1A	CD14	TMEM163	RIPK1	CD14->RIPK1	HSPA1A->TMEM163	0.9604296028453873	dementia
MKI67:MAML2->GPNMB:NOTCH1	0.0027606636400893	0.0163994380726721	0.168338916727256	0.866316659566599	MKI67	MAML2	GPNMB	NOTCH1	MAML2->NOTCH1	MKI67->GPNMB	0.999999999968977	dementia
CD163:TGS1->MKI67:RXRA	0.0027602650146407	0.0027383289552729	1.00801074659989	0.313449303139792	CD163	TGS1	MKI67	RXRA	TGS1->RXRA	CD163->MKI67	0.9388590977511526	dementia
HIST:LGALS3BP->TMEM163:ITGB1	0.0027602398747716	0.0039416411293737	0.700276809626802	0.483754451405954	HIST	LGALS3BP	TMEM163	ITGB1	LGALS3BP->ITGB1	HIST->TMEM163	0.9984077816567856	dementia
FRMD4A:ICAM1->HIF1A:ITGAX_ITGB2	0.0027599956186514	0.0043572528296678	0.633425629988472	0.526455732294593	FRMD4A	ICAM1	HIF1A	ITGAX_ITGB2	ICAM1->ITGAX_ITGB2	FRMD4A->HIF1A	0.8774259018757071	dementia
GPNMB:IL16->FRMD4A:GRIN2D	0.0027598206620849	0.0026352351495746	1.0472768103941	0.294971928209206	GPNMB	IL16	FRMD4A	GRIN2D	IL16->GRIN2D	GPNMB->FRMD4A	0.5619054075540064	dementia
ERN1:CALM1->HIST:INSR	0.002759746239267	0.0072861394916634	0.378766594082457	0.704861196295662	ERN1	CALM1	HIST	INSR	CALM1->INSR	ERN1->HIST	0.9433040366192864	dementia
TMEM163:SEMA4A->CD163:PLXNB2	0.0027593598111936	0.0025257846942046	1.09247625798231	0.274623820509349	TMEM163	SEMA4A	CD163	PLXNB2	SEMA4A->PLXNB2	TMEM163->CD163	0.9414932956898144	dementia
CCL3:ADAM10->MKI67:NRCAM	0.002759117005586	0.0023020378229337	1.19855415844983	0.230701352188184	CCL3	ADAM10	MKI67	NRCAM	ADAM10->NRCAM	CCL3->MKI67	0.8573672932811032	dementia
CCL3:SIRPA->HSPA1A:CD47	0.0027586763805538	0.0032278014200288	0.854661121169354	0.392738779939809	CCL3	SIRPA	HSPA1A	CD47	SIRPA->CD47	CCL3->HSPA1A	0.9941281695969134	dementia
HSPA1A:CD47->CCL3:SIRPA	0.0027586763805538	0.0032278014200288	0.854661121169354	0.392738779939809	HSPA1A	CD47	CCL3	SIRPA	CD47->SIRPA	HSPA1A->CCL3	0.999999999968396	dementia
IFI44L:TGFB1->FRMD4A:ACVR1_TGFBR1_TGFBR2	0.0027582213641363	0.0074896600462875	0.368270568635955	0.712671495619197	IFI44L	TGFB1	FRMD4A	ACVR1_TGFBR1_TGFBR2	TGFB1->ACVR1_TGFBR1_TGFBR2	IFI44L->FRMD4A	0.9852177006621974	dementia
IFI44L:TGFB1->FRMD4A:ACVR1_TGFBR2	0.0027582213641363	0.0074896600462875	0.368270568635955	0.712671495619197	IFI44L	TGFB1	FRMD4A	ACVR1_TGFBR2	TGFB1->ACVR1_TGFBR2	IFI44L->FRMD4A	0.9852177006621974	dementia
PICALM:HLA-F->HIF1A:LILRB2	0.0027576311445346	0.0123221602933136	0.223794454778439	0.822917244990485	PICALM	HLA-F	HIF1A	LILRB2	HLA-F->LILRB2	PICALM->HIF1A	0.9350894333371534	dementia
CD163:WNT5A->MKI67:ROR2	0.0027575650685961	0.0046455532105934	0.593592397630482	0.552784767029557	CD163	WNT5A	MKI67	ROR2	WNT5A->ROR2	CD163->MKI67	0.964964858951046	dementia
TMEM163:CEACAM1->IFI44L:HAVCR2	0.0027573335963202	0.0014133463528136	1.95092561057733	0.0510658955817688	TMEM163	CEACAM1	IFI44L	HAVCR2	CEACAM1->HAVCR2	TMEM163->IFI44L	0.999999999983884	dementia
PICALM:APOE->HSPA1A:VLDLR	0.0027571910413018	0.0038341867209842	0.719107138473974	0.472074909317796	PICALM	APOE	HSPA1A	VLDLR	APOE->VLDLR	PICALM->HSPA1A	0.97072845728553	dementia
HIST:TGFB1->HIF1A:ACVR1B_TGFBR2	0.0027570036872049	0.0083316159343054	0.330908638725533	0.740713496486474	HIST	TGFB1	HIF1A	ACVR1B_TGFBR2	TGFB1->ACVR1B_TGFBR2	HIST->HIF1A	0.9821119113561412	dementia
HSPA1A:CD99->MKI67:CD99L2	0.0027567228722547	0.007911290347504	0.348454266139344	0.72749905445917	HSPA1A	CD99	MKI67	CD99L2	CD99->CD99L2	HSPA1A->MKI67	0.999999999962709	dementia
MKI67:SEMA5B->TMEM163:PLXNA1	0.0027566214769746	0.0033339546777812	0.826832318791184	0.408332109106833	MKI67	SEMA5B	TMEM163	PLXNA1	SEMA5B->PLXNA1	MKI67->TMEM163	0.9851886176694022	dementia
IFI44L:RGMB->GPNMB:NEO1	0.0027558160191315	0.0017248104028461	1.59775011478602	0.110098600714674	IFI44L	RGMB	GPNMB	NEO1	RGMB->NEO1	IFI44L->GPNMB	0.9958569090014564	dementia
HIST:APOC1->IFI44L:VLDLR	0.002755563692091	0.0040061003125793	0.687841910358173	0.491552340648722	HIST	APOC1	IFI44L	VLDLR	APOC1->VLDLR	HIST->IFI44L	0.999619507275159	dementia
ERN1:GNAS->TMEM163:ADCY1	0.0027553741469723	0.0033289679921368	0.82769619698376	0.40784257343203	ERN1	GNAS	TMEM163	ADCY1	GNAS->ADCY1	ERN1->TMEM163	0.7269805136895502	dementia
GPNMB:COL6A6->TMEM163:ITGA9_ITGB1	0.0027552447222309	0.0029012781705048	0.949665823236639	0.34228208083627	GPNMB	COL6A6	TMEM163	ITGA9_ITGB1	COL6A6->ITGA9_ITGB1	GPNMB->TMEM163	0.8223434049544824	dementia
PICALM:HGF->HSPA1A:ST14	0.0027550619328669	0.0046903865625615	0.587384834089738	0.556945277072974	PICALM	HGF	HSPA1A	ST14	HGF->ST14	PICALM->HSPA1A	0.97072845728553	dementia
HIF1A:CXCL12->HIST:CD4	0.0027542357600856	0.0047437402578038	0.580604251161231	0.561507206472738	HIF1A	CXCL12	HIST	CD4	CXCL12->CD4	HIF1A->HIST	0.93584534412123	dementia
HSPA1A:TGFB1->HSPA1A:SDC2	0.0027542150655308	0.0021431990103305	1.28509534217545	0.198758969049854	HSPA1A	TGFB1	HSPA1A	SDC2	TGFB1->SDC2	HSPA1A->HSPA1A	0.9247227925784336	dementia
HIF1A:LGALS1->CD163:ITGB1	0.002753886672451	0.0034285212039809	0.803228712499555	0.421842552788295	HIF1A	LGALS1	CD163	ITGB1	LGALS1->ITGB1	HIF1A->CD163	0.8035644568227204	dementia
HIF1A:CDH1->HIF1A:PTPRM	0.0027536887238101	0.0090101478146893	0.30562081560092	0.759893369792594	HIF1A	CDH1	HIF1A	PTPRM	CDH1->PTPRM	HIF1A->HIF1A	0.9490502969404012	dementia
CD163:APOE->HSPA1A:LRP8	0.002753524952911	0.0035662213848665	0.772112736633731	0.440047659256126	CD163	APOE	HSPA1A	LRP8	APOE->LRP8	CD163->HSPA1A	0.9606431813234444	dementia
PICALM:SPP1->HSPA1A:ITGA4_ITGB1	0.0027534687247849	0.0038240435972207	0.720041143564913	0.471499663737081	PICALM	SPP1	HSPA1A	ITGA4_ITGB1	SPP1->ITGA4_ITGB1	PICALM->HSPA1A	0.97072845728553	dementia
IFI44L:GRN->CCL3:TNFRSF1B	0.0027530873376552	0.0057678136339815	0.477319052306951	0.633134946081046	IFI44L	GRN	CCL3	TNFRSF1B	GRN->TNFRSF1B	IFI44L->CCL3	0.999999999937774	dementia
HSPA1A:VEGFA->IFI44L:NRP1	0.0027530166950817	0.0032734457273148	0.841014919572218	0.400339576276473	HSPA1A	VEGFA	IFI44L	NRP1	VEGFA->NRP1	HSPA1A->IFI44L	0.9571847517158644	dementia
HIST:IGSF11->IFI44L:VSIR	0.0027529977225674	0.0042916096008238	0.641483727233464	0.521208450115473	HIST	IGSF11	IFI44L	VSIR	IGSF11->VSIR	HIST->IFI44L	0.999619507275159	dementia
GPNMB:VEGFA->CCL3:ITGAV	0.0027528746170606	0.0166016869777832	0.165818968924339	0.868299417739082	GPNMB	VEGFA	CCL3	ITGAV	VEGFA->ITGAV	GPNMB->CCL3	0.999999999990374	dementia
CD163:ADAM10->CCL3:CD44	0.0027525194723373	0.0041740944547689	0.659429129398972	0.509620241770899	CD163	ADAM10	CCL3	CD44	ADAM10->CD44	CD163->CCL3	0.9618533003239456	dementia
HSPA1A:GNAS->CD163:ADCY9	0.0027524329152453	0.0147116536413875	0.187092014421958	0.85158848918002	HSPA1A	GNAS	CD163	ADCY9	GNAS->ADCY9	HSPA1A->CD163	0.999999999946263	dementia
TMEM163:SELL->CD163:MADCAM1	0.0027521936323448	0.0019845479028259	1.38681138833977	0.165499283548191	TMEM163	SELL	CD163	MADCAM1	SELL->MADCAM1	TMEM163->CD163	0.9414932956898144	dementia
GPNMB:C5->HIF1A:C5AR2	0.0027520056961152	0.0028535799068507	0.964404637665257	0.334843098019243	GPNMB	C5	HIF1A	C5AR2	C5->C5AR2	GPNMB->HIF1A	0.8164222943212277	dementia
TMEM163:CALM1->CD163:PTH2R	0.0027518697966517	0.0038603300135894	0.712858690050946	0.475933203902302	TMEM163	CALM1	CD163	PTH2R	CALM1->PTH2R	TMEM163->CD163	0.9414932956898144	dementia
MKI67:NAMPT->HIST:INSR	0.0027517324588086	0.0118231153023863	0.232741742631335	0.815961953215641	MKI67	NAMPT	HIST	INSR	NAMPT->INSR	MKI67->HIST	0.999999999990988	dementia
HIST:LRPAP1->GPNMB:VLDLR	0.0027513954992828	0.0013655839089025	2.01481247790478	0.0439243011272231	HIST	LRPAP1	GPNMB	VLDLR	LRPAP1->VLDLR	HIST->GPNMB	0.4043953351245639	dementia
AIF1:ARPC5->HSPA1A:LDLR	0.002750791253448	0.0032111079722791	0.856648632557682	0.391639099897764	AIF1	ARPC5	HSPA1A	LDLR	ARPC5->LDLR	AIF1->HSPA1A	0.9027020136215268	dementia
TMEM163:APOE->CCL3:TREM2	0.0027507354508637	0.0072013377415772	0.381975620304861	0.70247944817064	TMEM163	APOE	CCL3	TREM2	APOE->TREM2	TMEM163->CCL3	0.999999999967181	dementia
ERN1:C3->ERN1:C5AR2	0.0027501851792805	0.0032958991952773	0.83442636328845	0.404040766385831	ERN1	C3	ERN1	C5AR2	C3->C5AR2	ERN1->ERN1	0.908900352335033	dementia
MKI67:PTGS2->GPNMB:ALOX5	0.0027499729013404	0.0016985184202036	1.61904214203969	0.105438196129281	MKI67	PTGS2	GPNMB	ALOX5	PTGS2->ALOX5	MKI67->GPNMB	0.6559635627779049	dementia
IFI44L:TGFB1->HIST:ACVR1B_TGFBR2	0.0027494605647404	0.002950002646092	0.932019694417143	0.351326347491415	IFI44L	TGFB1	HIST	ACVR1B_TGFBR2	TGFB1->ACVR1B_TGFBR2	IFI44L->HIST	0.990973881327838	dementia
IFI44L:GRN->IFI44L:SORT1	0.0027493591602983	0.0351916804257187	0.0781252593521816	0.937728414540897	IFI44L	GRN	IFI44L	SORT1	GRN->SORT1	IFI44L->IFI44L	0.9902237522659884	dementia
HIF1A:C1QB->TMEM163:C1QBP	0.0027492326837388	0.0023476153036929	1.17107461321029	0.241568787210383	HIF1A	C1QB	TMEM163	C1QBP	C1QB->C1QBP	HIF1A->TMEM163	0.8800978717593025	dementia
GPNMB:MMP2->MKI67:PECAM1	0.0027489519718814	0.0156837345350947	0.1752740691785	0.860864286148772	GPNMB	MMP2	MKI67	PECAM1	MMP2->PECAM1	GPNMB->MKI67	0.999999999953452	dementia
CD163:C1QB->CD163:C1QBP	0.0027489352833562	0.0117494537504057	0.233962815782928	0.815013846249817	CD163	C1QB	CD163	C1QBP	C1QB->C1QBP	CD163->CD163	0.9802568691966702	dementia
AIF1:ALCAM->PICALM:NRP1	0.0027487530978386	0.0244924764764032	0.112228467402504	0.910642258026333	AIF1	ALCAM	PICALM	NRP1	ALCAM->NRP1	AIF1->PICALM	0.9900384819308848	dementia
IFI44L:FGF2->IFI44L:NRP1	0.0027480133942558	0.0026417118440869	1.04023964627591	0.298228576312223	IFI44L	FGF2	IFI44L	NRP1	FGF2->NRP1	IFI44L->IFI44L	0.9411728668847164	dementia
IFI44L:TNFSF10->MKI67:TNFRSF11B	0.0027478812168788	0.0023631587477908	1.1628000951894	0.24491061854124	IFI44L	TNFSF10	MKI67	TNFRSF11B	TNFSF10->TNFRSF11B	IFI44L->MKI67	0.6920929295291378	dementia
HIF1A:PDGFA->HIF1A:PDGFRB	0.0027474674915961	0.0017880295890886	1.53658949961586	0.124393865541508	HIF1A	PDGFA	HIF1A	PDGFRB	PDGFA->PDGFRB	HIF1A->HIF1A	0.8952400136115196	dementia
PICALM:HLA-A->TMEM163:LILRA1	0.0027468839188478	0.0035586907129033	0.771880486519401	0.440185215672282	PICALM	HLA-A	TMEM163	LILRA1	HLA-A->LILRA1	PICALM->TMEM163	0.9934161045528432	dementia
AIF1:ANXA1->MKI67:FPR1	0.0027462065165435	0.0022824920239894	1.20316149527812	0.228913832028364	AIF1	ANXA1	MKI67	FPR1	ANXA1->FPR1	AIF1->MKI67	0.9416587179827997	dementia
TMEM163:ICAM3->FRMD4A:ITGAL	0.0027457705162857	0.0179804800766345	0.152708409596575	0.878628228655855	TMEM163	ICAM3	FRMD4A	ITGAL	ICAM3->ITGAL	TMEM163->FRMD4A	0.9678639081287151	dementia
HIF1A:ANGPTL1->IFI44L:LILRB2	0.0027455671007659	0.0024823393568487	1.10604019276852	0.268709123109683	HIF1A	ANGPTL1	IFI44L	LILRB2	ANGPTL1->LILRB2	HIF1A->IFI44L	0.8748795210839189	dementia
AIF1:LIN7C->PICALM:ABCA1	0.0027455067059807	0.0077214855169769	0.355567163850046	0.722164738047285	AIF1	LIN7C	PICALM	ABCA1	LIN7C->ABCA1	AIF1->PICALM	0.9781342132273476	dementia
MKI67:COL9A2->HIST:ITGA9_ITGB1	0.0027441819539845	0.0020821768275885	1.31793895582	0.18752408363957	MKI67	COL9A2	HIST	ITGA9_ITGB1	COL9A2->ITGA9_ITGB1	MKI67->HIST	0.8807000387264412	dementia
MKI67:APP->AIF1:FPR2	0.0027438472068213	0.0028937973928493	0.948182209853881	0.34303670219337	MKI67	APP	AIF1	FPR2	APP->FPR2	MKI67->AIF1	0.9112570064400564	dementia
IFI44L:SDC2->CCL3:PTPRJ	0.0027438028692998	0.0134554734491495	0.203917229644066	0.838418180658614	IFI44L	SDC2	CCL3	PTPRJ	SDC2->PTPRJ	IFI44L->CCL3	0.999999999937774	dementia
GPNMB:COL4A2->CD163:CD93	0.0027437934471912	0.004791690226482	0.572614947441142	0.566905436726743	GPNMB	COL4A2	CD163	CD93	COL4A2->CD93	GPNMB->CD163	0.8259966714875978	dementia
IFI44L:GRN->CCL3:TNFRSF1A	0.0027436415932802	0.0023965494472585	1.14482995392344	0.252279604536413	IFI44L	GRN	CCL3	TNFRSF1A	GRN->TNFRSF1A	IFI44L->CCL3	0.9856881959861804	dementia
TMEM163:COL18A1->MKI67:ITGB5	0.002742766820922	0.0025337709497419	1.08248412162172	0.279037467126734	TMEM163	COL18A1	MKI67	ITGB5	COL18A1->ITGB5	TMEM163->MKI67	0.9319595731933464	dementia
CD163:HGF->IFI44L:CD44	0.0027427067386143	0.0020528623006185	1.33604028764516	0.181536105450118	CD163	HGF	IFI44L	CD44	HGF->CD44	CD163->IFI44L	0.986926154477119	dementia
FRMD4A:COL4A4->HIF1A:CD44	0.0027423422929266	0.0040430159441083	0.678291238728067	0.497587052620853	FRMD4A	COL4A4	HIF1A	CD44	COL4A4->CD44	FRMD4A->HIF1A	0.872211592129935	dementia
CCL3:COL6A1->HIST:ITGA9_ITGB1	0.002742331124114	0.0033022830775158	0.83043490207902	0.40629293920169	CCL3	COL6A1	HIST	ITGA9_ITGB1	COL6A1->ITGA9_ITGB1	CCL3->HIST	0.9667996246950568	dementia
MKI67:LGALS9->GPNMB:SLC1A5	0.0027423108991009	0.0024770338512351	1.10709463971741	0.26825301282903	MKI67	LGALS9	GPNMB	SLC1A5	LGALS9->SLC1A5	MKI67->GPNMB	0.8724045565441949	dementia
FRMD4A:EDA->MKI67:EDA2R	0.0027418460914908	0.0025518993139196	1.07443349215823	0.28262843824087	FRMD4A	EDA	MKI67	EDA2R	EDA->EDA2R	FRMD4A->MKI67	0.8296499019067615	dementia
GPNMB:MRC1->FRMD4A:PTPRC	0.0027414955209859	0.0792528653978761	0.0345917527047471	0.972405277953933	GPNMB	MRC1	FRMD4A	PTPRC	MRC1->PTPRC	GPNMB->FRMD4A	0.9923862083228492	dementia
AIF1:EDA->FRMD4A:EDA2R	0.0027409287524799	0.0024627158384813	1.11296996171925	0.265721330600312	AIF1	EDA	FRMD4A	EDA2R	EDA->EDA2R	AIF1->FRMD4A	0.7727299150604791	dementia
PICALM:ARPC5->HIST:LDLR	0.0027407831204445	0.0027267583860565	1.00514337260675	0.314827817804193	PICALM	ARPC5	HIST	LDLR	ARPC5->LDLR	PICALM->HIST	0.8545326483256668	dementia
MKI67:NECTIN3->CCL3:CADM1	0.002740639345178	0.0023867735795067	1.14826113742405	0.250860777211245	MKI67	NECTIN3	CCL3	CADM1	NECTIN3->CADM1	MKI67->CCL3	0.9594672244998286	dementia
IFI44L:HLA-B->FRMD4A:LILRB1	0.0027400510517523	0.0188283324288939	0.145528079138199	0.884293947781889	IFI44L	HLA-B	FRMD4A	LILRB1	HLA-B->LILRB1	IFI44L->FRMD4A	0.999999999806876	dementia
ERN1:TNF->AIF1:VSIR	0.0027399482012179	0.0090272542626531	0.303519555503544	0.761493946798027	ERN1	TNF	AIF1	VSIR	TNF->VSIR	ERN1->AIF1	0.9608185862893256	dementia
MKI67:TXLNA->TMEM163:STX3	0.0027398496905891	0.0064842376923274	0.422539983972371	0.67263092239942	MKI67	TXLNA	TMEM163	STX3	TXLNA->STX3	MKI67->TMEM163	0.9851886176694022	dementia
HIF1A:C5->FRMD4A:C5AR1	0.0027398218943333	0.0046822465414446	0.585151138472088	0.558446095948971	HIF1A	C5	FRMD4A	C5AR1	C5->C5AR1	HIF1A->FRMD4A	0.841185806996183	dementia
ERN1:HLA-DRB1->CD163:CD4	0.0027395247573118	0.0062447487623311	0.438692549784687	0.660884326142322	ERN1	HLA-DRB1	CD163	CD4	HLA-DRB1->CD4	ERN1->CD163	0.996024474448184	dementia
MKI67:WNT5A->MKI67:ADRB2	0.0027395045782032	0.0043061548613591	0.636183478394123	0.524656840402757	MKI67	WNT5A	MKI67	ADRB2	WNT5A->ADRB2	MKI67->MKI67	0.9792641299070532	dementia
HIST:SEMA4A->FRMD4A:PLXND1	0.0027393336644483	0.0060523390676633	0.452607435542427	0.650831443646077	HIST	SEMA4A	FRMD4A	PLXND1	SEMA4A->PLXND1	HIST->FRMD4A	0.9621357532396344	dementia
HIF1A:CD99->ERN1:CD99L2	0.0027392420648504	0.0084899362840604	0.322645774149478	0.746963523359405	HIF1A	CD99	ERN1	CD99L2	CD99->CD99L2	HIF1A->ERN1	0.982271016998177	dementia
FRMD4A:HLA-C->HIST:LILRA1	0.0027390954191526	0.0030359291081182	0.90222640964449	0.366936608407319	FRMD4A	HLA-C	HIST	LILRA1	HLA-C->LILRA1	FRMD4A->HIST	0.8940398137575223	dementia
PICALM:PLAU->MKI67:ITGA5	0.0027390140418676	0.0044950734930139	0.609336876499253	0.542301168866273	PICALM	PLAU	MKI67	ITGA5	PLAU->ITGA5	PICALM->MKI67	0.9861016380941664	dementia
CD163:PLAU->HIF1A:IGF2R	0.0027389383413098	0.0020686497848488	1.32402224937746	0.185495655510014	CD163	PLAU	HIF1A	IGF2R	PLAU->IGF2R	CD163->HIF1A	0.7340328082324841	dementia
GPNMB:VCAN->AIF1:ITGB1	0.0027389094821141	0.0128725947946666	0.212770581673938	0.831505910753953	GPNMB	VCAN	AIF1	ITGB1	VCAN->ITGB1	GPNMB->AIF1	0.999577328034866	dementia
AIF1:PTDSS1->HSPA1A:JMJD6	0.0027383367232034	0.0047038913697128	0.582142848968613	0.560470465133169	AIF1	PTDSS1	HSPA1A	JMJD6	PTDSS1->JMJD6	AIF1->HSPA1A	0.9027020136215268	dementia
CD163:FARP2->AIF1:PLXNA2	0.002738078140687	0.0048829643166705	0.560740968624157	0.57497413412994	CD163	FARP2	AIF1	PLXNA2	FARP2->PLXNA2	CD163->AIF1	0.8687485216457264	dementia
HIF1A:PROS1->CCL3:AXL	0.002738029625001	0.0028360886670755	0.9654245499399	0.334332209985049	HIF1A	PROS1	CCL3	AXL	PROS1->AXL	HIF1A->CCL3	0.999999999984748	dementia
IFI44L:PSEN1->ERN1:NOTCH2	0.0027377948937309	0.0081922896549764	0.334191661798468	0.738234935577265	IFI44L	PSEN1	ERN1	NOTCH2	PSEN1->NOTCH2	IFI44L->ERN1	0.999999999997605	dementia
HIF1A:EFNB1->TMEM163:EPHB2	0.0027376425708377	0.0022786544489411	1.20142945417188	0.22958465637285	HIF1A	EFNB1	TMEM163	EPHB2	EFNB1->EPHB2	HIF1A->TMEM163	0.8800978717593025	dementia
FRMD4A:RTN4->TMEM163:RTN4RL1	0.0027373069362626	0.005860223971716	0.467099371879659	0.640428783561855	FRMD4A	RTN4	TMEM163	RTN4RL1	RTN4->RTN4RL1	FRMD4A->TMEM163	0.8724279307523751	dementia
TMEM163:TGS1->GPNMB:RXRA	0.002736707572467	0.0067760527825404	0.403879317398264	0.686301466120462	TMEM163	TGS1	GPNMB	RXRA	TGS1->RXRA	TMEM163->GPNMB	0.9157499229197464	dementia
HSPA1A:LAMB2->HIF1A:ITGA6_ITGB1	0.0027365256136793	0.0026429013852765	1.03542479069567	0.300470573154129	HSPA1A	LAMB2	HIF1A	ITGA6_ITGB1	LAMB2->ITGA6_ITGB1	HSPA1A->HIF1A	0.9940945914353332	dementia
HIF1A:LGALS9->GPNMB:PTPRK	0.0027363865229493	0.0082476447515392	0.331777932413811	0.740056948712215	HIF1A	LGALS9	GPNMB	PTPRK	LGALS9->PTPRK	HIF1A->GPNMB	0.9478576020372758	dementia
FRMD4A:CXCL12->HSPA1A:ITGA5	0.0027360414347035	0.0042875226962921	0.638140396800626	0.523382292053978	FRMD4A	CXCL12	HSPA1A	ITGA5	CXCL12->ITGA5	FRMD4A->HSPA1A	0.9157533212095356	dementia
IFI44L:PDGFB->HIF1A:ADGRV1	0.002735810316296	0.0021884781011745	1.25009718618056	0.211264047556131	IFI44L	PDGFB	HIF1A	ADGRV1	PDGFB->ADGRV1	IFI44L->HIF1A	0.9488888935471416	dementia
TMEM163:CALM3->AIF1:ESR1	0.0027344163738621	0.0033785738717382	0.809340413342898	0.418319366381119	TMEM163	CALM3	AIF1	ESR1	CALM3->ESR1	TMEM163->AIF1	0.8701039112682487	dementia
AIF1:TGS1->IFI44L:RXRA	0.0027343806177429	0.0045900477344312	0.595719429502127	0.551362676179656	AIF1	TGS1	IFI44L	RXRA	TGS1->RXRA	AIF1->IFI44L	0.9649803131447648	dementia
MKI67:PSEN1->HSPA1A:NOTCH4	0.0027342857359422	0.0037101128145658	0.73698183117436	0.461133398345477	MKI67	PSEN1	HSPA1A	NOTCH4	PSEN1->NOTCH4	MKI67->HSPA1A	0.8889275060493723	dementia
AIF1:SPP1->HIST:CD44	0.002733568547904	0.0039177435349772	0.69774055486252	0.485339460955078	AIF1	SPP1	HIST	CD44	SPP1->CD44	AIF1->HIST	0.9084008494867168	dementia
ERN1:GNAI2->ERN1:C5AR1	0.002733480504581	0.0069234720246054	0.394813540787978	0.692980500983946	ERN1	GNAI2	ERN1	C5AR1	GNAI2->C5AR1	ERN1->ERN1	0.9533764578601172	dementia
HIF1A:SERPINF1->HIST:PLXDC1	0.0027331390251434	0.0038530381564747	0.709346472614241	0.478109495962969	HIF1A	SERPINF1	HIST	PLXDC1	SERPINF1->PLXDC1	HIF1A->HIST	0.90537518129221	dementia
HSPA1A:TNFSF10->CD163:TNFRSF10B	0.0027326965698314	0.0038729084067752	0.705592873059128	0.480441357627234	HSPA1A	TNFSF10	CD163	TNFRSF10B	TNFSF10->TNFRSF10B	HSPA1A->CD163	0.999999999946263	dementia
PICALM:CALR->FRMD4A:TSHR	0.0027323156073171	0.0102877963647221	0.26558803367129	0.790556502464766	PICALM	CALR	FRMD4A	TSHR	CALR->TSHR	PICALM->FRMD4A	0.9690320562339932	dementia
AIF1:GNAI2->TMEM163:CAV1	0.0027318598112595	0.0029733023627107	0.918796502340546	0.358202022282239	AIF1	GNAI2	TMEM163	CAV1	GNAI2->CAV1	AIF1->TMEM163	0.8513757910766719	dementia
HIST:APP->IFI44L:TSPAN12	0.0027308761422196	0.0178836765701162	0.152702165659995	0.878633152847068	HIST	APP	IFI44L	TSPAN12	APP->TSPAN12	HIST->IFI44L	0.999619507275159	dementia
TMEM163:FSTL5->FRMD4A:LILRA1	0.002730690484953	0.0075432582304467	0.362004110363239	0.717348958845119	TMEM163	FSTL5	FRMD4A	LILRA1	FSTL5->LILRA1	TMEM163->FRMD4A	0.8980037069721791	dementia
ERN1:HSP90B1->GPNMB:TLR2	0.0027305877637341	0.0100378027137669	0.272030427534615	0.785598623452982	ERN1	HSP90B1	GPNMB	TLR2	HSP90B1->TLR2	ERN1->GPNMB	0.999999999959702	dementia
HSPA1A:DLL1->PICALM:NOTCH2	0.0027302597057754	0.0022773266699873	1.19888803910183	0.230571483206008	HSPA1A	DLL1	PICALM	NOTCH2	DLL1->NOTCH2	HSPA1A->PICALM	0.99999999997738	dementia
HIF1A:CALCB->FRMD4A:CALCR	0.0027302246602341	0.0024719528485077	1.10448088113104	0.269384592598018	HIF1A	CALCB	FRMD4A	CALCR	CALCB->CALCR	HIF1A->FRMD4A	0.7789696896040877	dementia
GPNMB:SELPLG->MKI67:SELL	0.0027302203182386	0.004805772873036	0.568112640852674	0.569958484889988	GPNMB	SELPLG	MKI67	SELL	SELPLG->SELL	GPNMB->MKI67	0.9983909855273484	dementia
HIF1A:HLA-A->HSPA1A:APLP2	0.002730127390032	0.0195844929149973	0.139402505945986	0.889132092237639	HIF1A	HLA-A	HSPA1A	APLP2	HLA-A->APLP2	HIF1A->HSPA1A	0.999999999979967	dementia
FRMD4A:SPON2->HSPA1A:ITGAM	0.002729533949484	0.0029122272414283	0.937266814434874	0.348621328714547	FRMD4A	SPON2	HSPA1A	ITGAM	SPON2->ITGAM	FRMD4A->HSPA1A	0.9157533212095356	dementia
MKI67:SELPLG->HIST:SELL	0.0027294816032567	0.0048453005021723	0.563325556801483	0.573213218451557	MKI67	SELPLG	HIST	SELL	SELPLG->SELL	MKI67->HIST	0.999999999990988	dementia
HIF1A:LGALS3->CD163:ENG	0.0027294262679136	0.0030325549384051	0.900041820627044	0.368097995408361	HIF1A	LGALS3	CD163	ENG	LGALS3->ENG	HIF1A->CD163	0.789380377543165	dementia
CCL3:NAMPT->PICALM:ITGA5_ITGB1	0.0027292412906433	0.0022057043284952	1.23735591184391	0.215954978946918	CCL3	NAMPT	PICALM	ITGA5_ITGB1	NAMPT->ITGA5_ITGB1	CCL3->PICALM	0.83808767088176	dementia
FRMD4A:TNF->HIF1A:SEMA4C	0.0027289482436958	0.0585616653936427	0.0465995668899146	0.962832377228772	FRMD4A	TNF	HIF1A	SEMA4C	TNF->SEMA4C	FRMD4A->HIF1A	0.9985558399881436	dementia
TMEM163:HLA-C->HIF1A:LILRB2	0.0027286612801694	0.0035345542026458	0.771995879459675	0.440116867997451	TMEM163	HLA-C	HIF1A	LILRB2	HLA-C->LILRB2	TMEM163->HIF1A	0.8757569190954712	dementia
FRMD4A:WNT5A->TMEM163:RYK	0.0027284592816271	0.0128548031570835	0.212252124617218	0.831910343436457	FRMD4A	WNT5A	TMEM163	RYK	WNT5A->RYK	FRMD4A->TMEM163	0.9555248293456896	dementia
CCL3:GNAI2->PICALM:ADCY7	0.0027282721897787	0.0138436074616535	0.197078124133178	0.843766402114108	CCL3	GNAI2	PICALM	ADCY7	GNAI2->ADCY7	CCL3->PICALM	0.9656393127015076	dementia
IFI44L:APP->HSPA1A:APLP2	0.0027280452732219	0.0054472228845789	0.500813961724437	0.616502058726016	IFI44L	APP	HSPA1A	APLP2	APP->APLP2	IFI44L->HSPA1A	0.9519294728749076	dementia
GPNMB:HGF->FRMD4A:SDC2	0.0027275994208469	0.0012745181242002	2.14010249760754	0.0323464842975284	GPNMB	HGF	FRMD4A	SDC2	HGF->SDC2	GPNMB->FRMD4A	0.1982915176918789	dementia
HIST:CALM1->IFI44L:KCNQ5	0.0027275650434149	0.0097465770226648	0.279848508565849	0.779593733487708	HIST	CALM1	IFI44L	KCNQ5	CALM1->KCNQ5	HIST->IFI44L	0.999619507275159	dementia
PICALM:PLTP->GPNMB:ABCA1	0.0027271437879343	0.0093950297072078	0.290275163881821	0.771605737615469	PICALM	PLTP	GPNMB	ABCA1	PLTP->ABCA1	PICALM->GPNMB	0.8914590218835604	dementia
HSPA1A:GNAI2->FRMD4A:OPRM1	0.002726143896857	0.0173157796030105	0.157436971326608	0.874900477849748	HSPA1A	GNAI2	FRMD4A	OPRM1	GNAI2->OPRM1	HSPA1A->FRMD4A	0.999999999933992	dementia
GPNMB:MFGE8->HIST:ITGB5	0.0027261265428864	0.004667529053775	0.58406204042406	0.559178572506064	GPNMB	MFGE8	HIST	ITGB5	MFGE8->ITGB5	GPNMB->HIST	0.9022051299558274	dementia
GPNMB:LTBP3->CCL3:ITGB5	0.0027258536961791	0.0021664725504585	1.2581990460032	0.208319779911294	GPNMB	LTBP3	CCL3	ITGB5	LTBP3->ITGB5	GPNMB->CCL3	0.999999999990374	dementia
HIF1A:CD14->HSPA1A:RIPK1	0.0027256956920266	0.0047161135635795	0.577953786583089	0.563295320233218	HIF1A	CD14	HSPA1A	RIPK1	CD14->RIPK1	HIF1A->HSPA1A	0.999999999979967	dementia
TMEM163:SPARC->AIF1:ENG	0.0027256757829525	0.0037699242560073	0.723005449939538	0.469676535922787	TMEM163	SPARC	AIF1	ENG	SPARC->ENG	TMEM163->AIF1	0.8735983568163839	dementia
PICALM:ANOS1->HSPA1A:FGFR1	0.0027256299968096	0.0088446702359729	0.308166378631503	0.757955734286479	PICALM	ANOS1	HSPA1A	FGFR1	ANOS1->FGFR1	PICALM->HSPA1A	0.999999999983365	dementia
HIST:HLA-DQA1->CCL3:CD4	0.0027255528945133	0.0032908949071173	0.828210250232747	0.407551439842905	HIST	HLA-DQA1	CCL3	CD4	HLA-DQA1->CD4	HIST->CCL3	0.9696623036544768	dementia
MKI67:SORBS1->HSPA1A:INSR	0.0027255215671541	0.0049343188063046	0.552360249538738	0.580701559227738	MKI67	SORBS1	HSPA1A	INSR	SORBS1->INSR	MKI67->HSPA1A	0.9333671196238752	dementia
GPNMB:NAMPT->CCL3:INSR	0.0027253016815241	0.0033891292544786	0.804130346437146	0.421321700312469	GPNMB	NAMPT	CCL3	INSR	NAMPT->INSR	GPNMB->CCL3	0.999999999990374	dementia
MKI67:APOE->HIF1A:TREM2	0.0027246992385995	0.0066841635944309	0.407635031684404	0.683541641308336	MKI67	APOE	HIF1A	TREM2	APOE->TREM2	MKI67->HIF1A	0.999999999975195	dementia
HSPA1A:LGALS9->IFI44L:CD47	0.0027246365060854	0.0025134550099205	1.08402040033792	0.278355753759362	HSPA1A	LGALS9	IFI44L	CD47	LGALS9->CD47	HSPA1A->IFI44L	0.9571847517158644	dementia
FRMD4A:GNAI2->MKI67:TSHR	0.0027240727017909	0.0035028694110674	0.777668928560159	0.436764214176017	FRMD4A	GNAI2	MKI67	TSHR	GNAI2->TSHR	FRMD4A->MKI67	0.8902776925980687	dementia
HSPA1A:ITGB3BP->HIF1A:ITGB5	0.0027239775601426	0.0036552022210945	0.74523306656532	0.456130836367725	HSPA1A	ITGB3BP	HIF1A	ITGB5	ITGB3BP->ITGB5	HSPA1A->HIF1A	0.9940945914353332	dementia
GPNMB:F8->ERN1:LRP1	0.0027238552256619	0.0035229776144379	0.773168473878171	0.439422681231859	GPNMB	F8	ERN1	LRP1	F8->LRP1	GPNMB->ERN1	0.999999917340304	dementia
HSPA1A:SPON1->CD163:LRP8	0.0027236222712742	0.0043888613741362	0.620576053580702	0.534878599478358	HSPA1A	SPON1	CD163	LRP8	SPON1->LRP8	HSPA1A->CD163	0.999999999946263	dementia
CCL3:SEMA4A->PICALM:PLXND1	0.0027232905351314	0.0068759967509049	0.3960575657301	0.692062561673693	CCL3	SEMA4A	PICALM	PLXND1	SEMA4A->PLXND1	CCL3->PICALM	0.9649498210841084	dementia
HIST:GNAI2->TMEM163:C5AR1	0.0027232302843857	0.0045142982498	0.603245539770535	0.546345356541625	HIST	GNAI2	TMEM163	C5AR1	GNAI2->C5AR1	HIST->TMEM163	0.9984077816567856	dementia
IFI44L:SPON1->FRMD4A:APP	0.0027227250059811	0.0041620120706674	0.654184793256627	0.512992757482234	IFI44L	SPON1	FRMD4A	APP	SPON1->APP	IFI44L->FRMD4A	0.9832517431636856	dementia
MKI67:ADAM17->TMEM163:ITGA5	0.0027225867955931	0.004326464035516	0.629286820193885	0.52916129829827	MKI67	ADAM17	TMEM163	ITGA5	ADAM17->ITGA5	MKI67->TMEM163	0.9851886176694022	dementia
HIST:LGALS3BP->CD163:ITGB1	0.0027224321354514	0.0079501228108277	0.342439003803006	0.732020539971342	HIST	LGALS3BP	CD163	ITGB1	LGALS3BP->ITGB1	HIST->CD163	0.95562592757153	dementia
HIF1A:HGF->AIF1:ST14	0.0027224141028921	0.0053072575205036	0.512960618996647	0.607978868358178	HIF1A	HGF	AIF1	ST14	HGF->ST14	HIF1A->AIF1	0.9661807894371336	dementia
FRMD4A:TGFB1->IFI44L:CXCR4	0.0027222767458818	0.0071547530167389	0.380485076076413	0.703585372614848	FRMD4A	TGFB1	IFI44L	CXCR4	TGFB1->CXCR4	FRMD4A->IFI44L	0.9385428173364456	dementia
FRMD4A:CD47->AIF1:SIRPA	0.0027222351319122	0.0120689786722319	0.22555637936253	0.821546470737587	FRMD4A	CD47	AIF1	SIRPA	CD47->SIRPA	FRMD4A->AIF1	0.9598699953059217	dementia
AIF1:SIRPA->FRMD4A:CD47	0.0027222351319122	0.0120689786722319	0.22555637936253	0.821546470737587	AIF1	SIRPA	FRMD4A	CD47	SIRPA->CD47	AIF1->FRMD4A	0.9346424783975664	dementia
AIF1:LGALS9->GPNMB:CD44	0.0027221997829306	0.0034968967973399	0.778461573415999	0.436296951702269	AIF1	LGALS9	GPNMB	CD44	LGALS9->CD44	AIF1->GPNMB	0.9255293119397596	dementia
MKI67:GNAS->MKI67:ADORA1	0.002721830006604	0.0048263700879858	0.563949708991315	0.57278835867445	MKI67	GNAS	MKI67	ADORA1	GNAS->ADORA1	MKI67->MKI67	0.9804937537945356	dementia
CCL3:PLAU->TMEM163:VLDLR	0.0027217143391768	0.0036452005277735	0.746656958496405	0.455270657092554	CCL3	PLAU	TMEM163	VLDLR	PLAU->VLDLR	CCL3->TMEM163	0.9961477625272976	dementia
GPNMB:HLA-C->PICALM:LILRA1	0.0027215983824483	0.0079670095011829	0.3416085272704	0.732645519044102	GPNMB	HLA-C	PICALM	LILRA1	HLA-C->LILRA1	GPNMB->PICALM	0.8739179733889288	dementia
CCL3:TGFB1->HSPA1A:ENG	0.0027213481244612	0.0054290034007502	0.501261083035084	0.616187390356844	CCL3	TGFB1	HSPA1A	ENG	TGFB1->ENG	CCL3->HSPA1A	0.9941281695969134	dementia
HSPA1A:IL16->HSPA1A:CCR5	0.0027212549984908	0.0144015558523266	0.188955625794503	0.85012759568314	HSPA1A	IL16	HSPA1A	CCR5	IL16->CCR5	HSPA1A->HSPA1A	0.999999999961099	dementia
IFI44L:FN1->TMEM163:PLAUR	0.0027210666697362	0.0058841444462185	0.462440494893864	0.643765465300626	IFI44L	FN1	TMEM163	PLAUR	FN1->PLAUR	IFI44L->TMEM163	0.999999999965492	dementia
AIF1:LIPC->GPNMB:LRP1	0.0027206970968803	0.0085804783013526	0.317079887778684	0.751182985315344	AIF1	LIPC	GPNMB	LRP1	LIPC->LRP1	AIF1->GPNMB	0.9554486931902572	dementia
HIF1A:NECTIN3->TMEM163:NECTIN2	0.0027203524690642	0.0036157178280182	0.75236857477764	0.451829439351867	HIF1A	NECTIN3	TMEM163	NECTIN2	NECTIN3->NECTIN2	HIF1A->TMEM163	0.8800978717593025	dementia
GPNMB:SDC2->MKI67:PTPRJ	0.0027202692474621	0.0086833751447646	0.31327326092807	0.754073063117722	GPNMB	SDC2	MKI67	PTPRJ	SDC2->PTPRJ	GPNMB->MKI67	0.999999999953452	dementia
HSPA1A:LGALS1->AIF1:ITGB1	0.0027195773439571	0.0023010792085748	1.18187037361547	0.237257138981807	HSPA1A	LGALS1	AIF1	ITGB1	LGALS1->ITGB1	HSPA1A->AIF1	0.902666719618981	dementia
IFI44L:GNAI2->HIST:CXCR2	0.0027193300705705	0.0031094914268402	0.874525669084695	0.381832047453943	IFI44L	GNAI2	HIST	CXCR2	GNAI2->CXCR2	IFI44L->HIST	0.990973881327838	dementia
IFI44L:BSG->FRMD4A:SLC16A1	0.0027192324344021	0.0062793622026314	0.43304277515041	0.664983694558721	IFI44L	BSG	FRMD4A	SLC16A1	BSG->SLC16A1	IFI44L->FRMD4A	0.9832517431636856	dementia
TMEM163:HLA-F->IFI44L:LILRB1	0.0027190764150404	0.005963461724578	0.455956043757924	0.648421587323543	TMEM163	HLA-F	IFI44L	LILRB1	HLA-F->LILRB1	TMEM163->IFI44L	0.999999999983884	dementia
PICALM:CNTN4->TMEM163:PTPRG	0.0027185940208905	0.0073062112512736	0.372093541699418	0.709823204652425	PICALM	CNTN4	TMEM163	PTPRG	CNTN4->PTPRG	PICALM->TMEM163	0.9934161045528432	dementia
ERN1:GSTO1->CD163:RYR1	0.0027185882257922	0.0025167407892526	1.08020191725805	0.280052274813439	ERN1	GSTO1	CD163	RYR1	GSTO1->RYR1	ERN1->CD163	0.8894977058990512	dementia
HIF1A:HGF->GPNMB:CD44	0.0027182864781105	0.0079300512005697	0.342782966888698	0.731761740934253	HIF1A	HGF	GPNMB	CD44	HGF->CD44	HIF1A->GPNMB	0.9478576020372758	dementia
GPNMB:SEMA4D->HSPA1A:CD72	0.002717959245234	0.0022518783635758	1.20697427054545	0.227442052899631	GPNMB	SEMA4D	HSPA1A	CD72	SEMA4D->CD72	GPNMB->HSPA1A	0.8838502274620244	dementia
GPNMB:ADAM17->CCL3:ITGA5	0.0027172695959549	0.0031322156473932	0.867523153527563	0.385655431252156	GPNMB	ADAM17	CCL3	ITGA5	ADAM17->ITGA5	GPNMB->CCL3	0.999999999990374	dementia
GPNMB:F11R->FRMD4A:ITGAL_ITGB2	0.0027167138722744	0.0146930703528198	0.184897629089012	0.853309330642488	GPNMB	F11R	FRMD4A	ITGAL_ITGB2	F11R->ITGAL_ITGB2	GPNMB->FRMD4A	0.9488290318338112	dementia
TMEM163:EFNB1->GPNMB:EPHA6	0.0027167091559563	0.0022666499080941	1.19855701855634	0.230700239476757	TMEM163	EFNB1	GPNMB	EPHA6	EFNB1->EPHA6	TMEM163->GPNMB	0.7637844458168321	dementia
CD163:PDGFB->FRMD4A:ADGRV1	0.002716478598271	0.0068062475384836	0.399115457219506	0.689808133351889	CD163	PDGFB	FRMD4A	ADGRV1	PDGFB->ADGRV1	CD163->FRMD4A	0.9169537444830969	dementia
CCL3:SIRPA->HIST:CD47	0.0027162569340018	0.0046210426005311	0.587801751425025	0.556665368319617	CCL3	SIRPA	HIST	CD47	SIRPA->CD47	CCL3->HIST	0.9807024106301978	dementia
HIST:CD47->CCL3:SIRPA	0.0027162569340018	0.0046210426005311	0.587801751425025	0.556665368319617	HIST	CD47	CCL3	SIRPA	CD47->SIRPA	HIST->CCL3	0.9962777230564216	dementia
IFI44L:OMG->IFI44L:TNFRSF1B	0.002716191164823	0.023877852699853	0.1137535773826	0.90943313951431	IFI44L	OMG	IFI44L	TNFRSF1B	OMG->TNFRSF1B	IFI44L->IFI44L	0.9818795082552806	dementia
HIST:S100A8->MKI67:CD36	0.0027161028004755	0.0177876636348185	0.152695871489213	0.878638116659518	HIST	S100A8	MKI67	CD36	S100A8->CD36	HIST->MKI67	0.999999996559214	dementia
PICALM:APOE->HIST:LSR	0.0027145244109501	0.003960020547949	0.685482405477943	0.493039559548614	PICALM	APOE	HIST	LSR	APOE->LSR	PICALM->HIST	0.9214181932547868	dementia
HSPA1A:ADAM10->ERN1:AXL	0.0027144942285541	0.0071892263598893	0.3775780720578	0.705744056843592	HSPA1A	ADAM10	ERN1	AXL	ADAM10->AXL	HSPA1A->ERN1	0.9516766766407428	dementia
FRMD4A:HGF->FRMD4A:MET	0.0027140769179851	0.0015524777609804	1.74822273542332	0.0804254662183384	FRMD4A	HGF	FRMD4A	MET	HGF->MET	FRMD4A->FRMD4A	0.6354211688291841	dementia
PICALM:GNAI2->ERN1:FPR1	0.002713599098682	0.0400715259278577	0.0677188860630715	0.946009414917539	PICALM	GNAI2	ERN1	FPR1	GNAI2->FPR1	PICALM->ERN1	0.999999999949876	dementia
MKI67:COL4A5->CD163:CD47	0.002713584716806	0.0030513286676483	0.889312497069486	0.373835157009071	MKI67	COL4A5	CD163	CD47	COL4A5->CD47	MKI67->CD163	0.999999999980883	dementia
TMEM163:LRP1B->CD163:PLAUR	0.0027135056287326	0.0216563612544447	0.125298317517477	0.900287384114401	TMEM163	LRP1B	CD163	PLAUR	LRP1B->PLAUR	TMEM163->CD163	0.9944458811685676	dementia
IFI44L:APOE->TMEM163:LDLR	0.0027130293506837	0.0043047020753926	0.630247878521596	0.528532418418117	IFI44L	APOE	TMEM163	LDLR	APOE->LDLR	IFI44L->TMEM163	0.999999999965492	dementia
ERN1:ST6GAL1->GPNMB:CD22	0.002712592813222	0.0035084156536078	0.773167458203714	0.4394232822484	ERN1	ST6GAL1	GPNMB	CD22	ST6GAL1->CD22	ERN1->GPNMB	0.9145203259718114	dementia
HIST:HMGB1->ERN1:CD163	0.002712503175216	0.0070791404139796	0.383168438057741	0.701594878247179	HIST	HMGB1	ERN1	CD163	HMGB1->CD163	HIST->ERN1	0.9257262036470842	dementia
PICALM:FAM3C->IFI44L:LAMP1	0.0027123384984512	0.0054922447533809	0.493848803220508	0.621412963704269	PICALM	FAM3C	IFI44L	LAMP1	FAM3C->LAMP1	PICALM->IFI44L	0.9639394216666516	dementia
PICALM:JAG2->HIF1A:NOTCH2	0.0027123033976673	0.0078087300395683	0.347342446713306	0.728334065580608	PICALM	JAG2	HIF1A	NOTCH2	JAG2->NOTCH2	PICALM->HIF1A	0.9350894333371534	dementia
GPNMB:HLA-B->GPNMB:LILRA1	0.0027121301139896	0.0062658923546356	0.432840202239218	0.665130864702283	GPNMB	HLA-B	GPNMB	LILRA1	HLA-B->LILRA1	GPNMB->GPNMB	0.9270500322500924	dementia
PICALM:CXADR->CD163:JAML	0.0027119415885347	0.0079130372457151	0.342718162991487	0.731810497282821	PICALM	CXADR	CD163	JAML	CXADR->JAML	PICALM->CD163	0.9400037568340984	dementia
CD163:JAML->PICALM:CXADR	0.0027119415885347	0.0079130372457151	0.342718162991487	0.731810497282821	CD163	JAML	PICALM	CXADR	JAML->CXADR	CD163->PICALM	0.9306443376021006	dementia
AIF1:SERPINE1->CD163:LRP1	0.0027116146028583	0.00951843698682	0.284880238910343	0.775735896013729	AIF1	SERPINE1	CD163	LRP1	SERPINE1->LRP1	AIF1->CD163	0.9921306177254082	dementia
MKI67:HLA-A->HIF1A:LILRB1	0.0027112884351968	0.0082645889737286	0.3280608925399	0.742865622312878	MKI67	HLA-A	HIF1A	LILRB1	HLA-A->LILRB1	MKI67->HIF1A	0.999999999975195	dementia
MKI67:ICAM2->HIST:ITGAL_ITGB2	0.0027110963041985	0.0040251128013869	0.673545422941793	0.50060036124397	MKI67	ICAM2	HIST	ITGAL_ITGB2	ICAM2->ITGAL_ITGB2	MKI67->HIST	0.999999999990988	dementia
HIST:PDGFB->TMEM163:LRP1	0.0027110840189346	0.0371473463431817	0.072981902768735	0.941820518600272	HIST	PDGFB	TMEM163	LRP1	PDGFB->LRP1	HIST->TMEM163	0.999999999996631	dementia
TMEM163:S100A8->HSPA1A:CD69	0.0027106756493533	0.0055683354773334	0.486801784911755	0.626398805331345	TMEM163	S100A8	HSPA1A	CD69	S100A8->CD69	TMEM163->HSPA1A	0.9352658491150864	dementia
IFI44L:VEGFA->GPNMB:CD44	0.0027106719322517	0.0058188075044612	0.465846641287491	0.641325277010034	IFI44L	VEGFA	GPNMB	CD44	VEGFA->CD44	IFI44L->GPNMB	0.9958569090014564	dementia
TMEM163:POMC->CCL3:TSHR	0.0027100646850551	0.0030029161189028	0.902477650972597	0.366803188280561	TMEM163	POMC	CCL3	TSHR	POMC->TSHR	TMEM163->CCL3	0.999999999967181	dementia
MKI67:WNT5B->FRMD4A:FZD6_LRP6	0.0027099451792928	0.0047093937032065	0.575433983667084	0.564997826164229	MKI67	WNT5B	FRMD4A	FZD6_LRP6	WNT5B->FZD6_LRP6	MKI67->FRMD4A	0.8924590287158692	dementia
GPNMB:LRPAP1->CD163:LDLR	0.0027081389876169	0.0049574621004884	0.546275278100483	0.584876727239845	GPNMB	LRPAP1	CD163	LDLR	LRPAP1->LDLR	GPNMB->CD163	0.8329363245479937	dementia
HIF1A:MAML2->HIST:NOTCH4	0.0027081042696034	0.0021543351040187	1.25704875929085	0.208735980048882	HIF1A	MAML2	HIST	NOTCH4	MAML2->NOTCH4	HIF1A->HIST	0.8742563211028932	dementia
AIF1:ICAM1->FRMD4A:ITGAL_ITGB2	0.0027078920987246	0.0036159776371233	0.748868596676064	0.453936409581993	AIF1	ICAM1	FRMD4A	ITGAL_ITGB2	ICAM1->ITGAL_ITGB2	AIF1->FRMD4A	0.8495632197903856	dementia
AIF1:ADAM10->FRMD4A:TSPAN17	0.0027076467880516	0.0020767871704689	1.3037671007185	0.192313003036641	AIF1	ADAM10	FRMD4A	TSPAN17	ADAM10->TSPAN17	AIF1->FRMD4A	0.758856714685124	dementia
HIST:EDA->HIF1A:EDA2R	0.0027076110580278	0.0029052174062819	0.931982251026458	0.351345698140269	HIST	EDA	HIF1A	EDA2R	EDA->EDA2R	HIST->HIF1A	0.944518342672202	dementia
HIST:APP->FRMD4A:LRP6	0.0027075416233268	0.0165453512307285	0.163643647425163	0.870011682169688	HIST	APP	FRMD4A	LRP6	APP->LRP6	HIST->FRMD4A	0.9866187046191662	dementia
IFI44L:SEMA6B->HIST:PLXNA2	0.0027073642494912	0.0068511134911267	0.395171420382642	0.692716383052066	IFI44L	SEMA6B	HIST	PLXNA2	SEMA6B->PLXNA2	IFI44L->HIST	0.990973881327838	dementia
HSPA1A:GNAI2->HSPA1A:ADCY9	0.0027073513800102	0.0083670504328168	0.323572972548557	0.746261352792644	HSPA1A	GNAI2	HSPA1A	ADCY9	GNAI2->ADCY9	HSPA1A->HSPA1A	0.999999999961099	dementia
IFI44L:TNFSF10->IFI44L:TNFRSF11B	0.0027066025063101	0.0045629001473995	0.593175922960457	0.553063424104933	IFI44L	TNFSF10	IFI44L	TNFRSF11B	TNFSF10->TNFRSF11B	IFI44L->IFI44L	0.9411728668847164	dementia
HIST:ADAM17->HIF1A:IL6R	0.0027061044302422	0.0332019151370663	0.0815044680124842	0.935040771742651	HIST	ADAM17	HIF1A	IL6R	ADAM17->IL6R	HIST->HIF1A	0.9942183697372188	dementia
FRMD4A:VEGFB->TMEM163:NRP1	0.0027056449074713	0.0045609332665213	0.593221770494136	0.553032744821576	FRMD4A	VEGFB	TMEM163	NRP1	VEGFB->NRP1	FRMD4A->TMEM163	0.8682614093698744	dementia
FRMD4A:IL16->HSPA1A:CD4	0.0027053394470342	0.0040954766976298	0.660567657142304	0.508889616333538	FRMD4A	IL16	HSPA1A	CD4	IL16->CD4	FRMD4A->HSPA1A	0.9157533212095356	dementia
PICALM:S100B->HIF1A:AGER	0.0027048757381567	0.0026925715758143	1.00456966955048	0.315104108145044	PICALM	S100B	HIF1A	AGER	S100B->AGER	PICALM->HIF1A	0.7610424809256492	dementia
FRMD4A:APP->PICALM:RPSA	0.0027047606544458	0.0141399702531115	0.191284748555302	0.848302509360707	FRMD4A	APP	PICALM	RPSA	APP->RPSA	FRMD4A->PICALM	0.9894611612183885	dementia
FRMD4A:TGFB2->GPNMB:ACVR1_TGFBR1_TGFBR2	0.0027043278149749	0.0029961387285304	0.90260433845179	0.366735923163406	FRMD4A	TGFB2	GPNMB	ACVR1_TGFBR1_TGFBR2	TGFB2->ACVR1_TGFBR1_TGFBR2	FRMD4A->GPNMB	0.6542655670637094	dementia
FRMD4A:TGFB2->GPNMB:ACVR1_TGFBR2	0.0027043278149749	0.0029961387285304	0.90260433845179	0.366735923163406	FRMD4A	TGFB2	GPNMB	ACVR1_TGFBR2	TGFB2->ACVR1_TGFBR2	FRMD4A->GPNMB	0.6542655670637094	dementia
HIF1A:HSP90AA1->FRMD4A:CFTR	0.002704245873586	0.0095486412505706	0.283207401202177	0.777017855178361	HIF1A	HSP90AA1	FRMD4A	CFTR	HSP90AA1->CFTR	HIF1A->FRMD4A	0.932608816056814	dementia
HIST:WNT2B->HIF1A:FZD2_LRP6	0.0027041667707938	0.0033772730728946	0.800695327984272	0.423308047939875	HIST	WNT2B	HIF1A	FZD2_LRP6	WNT2B->FZD2_LRP6	HIST->HIF1A	0.944518342672202	dementia
HIF1A:CXCL12->PICALM:CD4	0.0027041477065211	0.0051903171557713	0.520998548906454	0.602367782233796	HIF1A	CXCL12	PICALM	CD4	CXCL12->CD4	HIF1A->PICALM	0.8781888193619025	dementia
PICALM:APP->MKI67:NCSTN	0.0027040359886416	0.0029635934743097	0.912417985827665	0.361548725038951	PICALM	APP	MKI67	NCSTN	APP->NCSTN	PICALM->MKI67	0.95329794554222	dementia
HIF1A:HBEGF->CD163:CD9	0.0027039629975681	0.0035606049107287	0.759411129670866	0.447606657816511	HIF1A	HBEGF	CD163	CD9	HBEGF->CD9	HIF1A->CD163	0.8094973107959232	dementia
HSPA1A:ARF1->HSPA1A:PLD2	0.002703919220815	0.0024870551218407	1.08719714214208	0.27694969356918	HSPA1A	ARF1	HSPA1A	PLD2	ARF1->PLD2	HSPA1A->HSPA1A	0.9605665970991784	dementia
CCL3:PDCD1LG2->GPNMB:PDCD2	0.0027039166085042	0.0022750371559687	1.18851536178664	0.23463043128123	CCL3	PDCD1LG2	GPNMB	PDCD2	PDCD1LG2->PDCD2	CCL3->GPNMB	0.9988366248242294	dementia
CCL3:PLAU->CCL3:ITGAM	0.0027037311544954	0.0029258101762938	0.924096572088722	0.355436037889401	CCL3	PLAU	CCL3	ITGAM	PLAU->ITGAM	CCL3->CCL3	0.8742682679032261	dementia
PICALM:HSP90AA1->CD163:CFTR	0.0027035343612173	0.0036191002655009	0.747018364478254	0.455052475583098	PICALM	HSP90AA1	CD163	CFTR	HSP90AA1->CFTR	PICALM->CD163	0.8229301474146448	dementia
HIF1A:ICAM1->PICALM:ITGAX_ITGB2	0.0027033902401501	0.0047199774657747	0.572754903969955	0.56681065690833	HIF1A	ICAM1	PICALM	ITGAX_ITGB2	ICAM1->ITGAX_ITGB2	HIF1A->PICALM	0.8650498730777267	dementia
TMEM163:CD55->HIF1A:ADGRE5	0.0027031621913579	0.0035922807222672	0.752491912617519	0.451755291561612	TMEM163	CD55	HIF1A	ADGRE5	CD55->ADGRE5	TMEM163->HIF1A	0.8765326662032733	dementia
FRMD4A:PIGF->MKI67:FLT1	0.0027030688330618	0.0039725214272394	0.680441599264142	0.496224888504223	FRMD4A	PIGF	MKI67	FLT1	PIGF->FLT1	FRMD4A->MKI67	0.9021013104468236	dementia
HSPA1A:WNT2B->HSPA1A:FZD1_LRP6	0.0027030190355684	0.0040671116685917	0.664604086591109	0.506303754761598	HSPA1A	WNT2B	HSPA1A	FZD1_LRP6	WNT2B->FZD1_LRP6	HSPA1A->HSPA1A	0.986646548795834	dementia
CCL3:HLA-B->GPNMB:CANX	0.0027027532330869	0.0089312940492778	0.302616084318202	0.762182455379426	CCL3	HLA-B	GPNMB	CANX	HLA-B->CANX	CCL3->GPNMB	0.9988366248242294	dementia
AIF1:TIMP2->HSPA1A:CD44	0.0027025627044452	0.0033061584468736	0.817432905250151	0.41368107759562	AIF1	TIMP2	HSPA1A	CD44	TIMP2->CD44	AIF1->HSPA1A	0.9027020136215268	dementia
HIST:SELPLG->AIF1:ITGB2	0.0027025604432341	0.0067850722466557	0.398309751906645	0.690401872936177	HIST	SELPLG	AIF1	ITGB2	SELPLG->ITGB2	HIST->AIF1	0.999999999993301	dementia
TMEM163:MEGF10->CCL3:ABCA1	0.0027019617398212	0.0022543866117117	1.19853521387341	0.230708722585766	TMEM163	MEGF10	CCL3	ABCA1	MEGF10->ABCA1	TMEM163->CCL3	0.999999999967181	dementia
TMEM163:ADAM9->ERN1:ITGB1	0.0027019003691254	0.0145055273380782	0.186266952324633	0.852235422130815	TMEM163	ADAM9	ERN1	ITGB1	ADAM9->ITGB1	TMEM163->ERN1	0.9731159040543622	dementia
MKI67:APP->HIST:TSPAN15	0.0027017515394997	0.0026627119221802	1.01466160007558	0.31026716465502	MKI67	APP	HIST	TSPAN15	APP->TSPAN15	MKI67->HIST	0.9242129637766472	dementia
TMEM163:APOE->AIF1:LRP6	0.0027014819601504	0.0131598981076457	0.205281373613442	0.837352295872645	TMEM163	APOE	AIF1	LRP6	APOE->LRP6	TMEM163->AIF1	0.999999999945289	dementia
HIF1A:NTNG2->PICALM:LRRC4	0.0027013845549762	0.0068187916356348	0.39616763487226	0.691981365771175	HIF1A	NTNG2	PICALM	LRRC4	NTNG2->LRRC4	HIF1A->PICALM	0.8915294805516998	dementia
PICALM:PLAT->HIF1A:ITGAM	0.0027012318898996	0.009440659853378	0.286127445734964	0.77478051124788	PICALM	PLAT	HIF1A	ITGAM	PLAT->ITGAM	PICALM->HIF1A	0.9350894333371534	dementia
FRMD4A:BMP7->CD163:ACVR2A_BMPR1A	0.0027003453522101	0.0024316934938378	1.11047932605532	0.26679253200963	FRMD4A	BMP7	CD163	ACVR2A_BMPR1A	BMP7->ACVR2A_BMPR1A	FRMD4A->CD163	0.947889499551422	dementia
IFI44L:CALM1->CD163:PTH2R	0.0027002522876402	0.0030740009998102	0.878416203445261	0.37971789422861	IFI44L	CALM1	CD163	PTH2R	CALM1->PTH2R	IFI44L->CD163	0.9623804696230744	dementia
PICALM:HSPA8->IFI44L:ADRB2	0.0027001750050666	0.0057072837739456	0.473110346710509	0.636134455390592	PICALM	HSPA8	IFI44L	ADRB2	HSPA8->ADRB2	PICALM->IFI44L	0.9639394216666516	dementia
MKI67:RTN4->HSPA1A:LINGO1	0.0026998787994079	0.0021100689190859	1.27952161893243	0.200713431586136	MKI67	RTN4	HSPA1A	LINGO1	RTN4->LINGO1	MKI67->HSPA1A	0.8710140753240846	dementia
GPNMB:HLA-DRB1->IFI44L:CD4	0.0026997823194172	0.0205833663964375	0.131163302805731	0.895646125228579	GPNMB	HLA-DRB1	IFI44L	CD4	HLA-DRB1->CD4	GPNMB->IFI44L	0.999999999999913	dementia
HIST:WNT5A->CCL3:ANTXR1	0.0026997149311286	0.0022244042094446	1.21368001358113	0.224869939355304	HIST	WNT5A	CCL3	ANTXR1	WNT5A->ANTXR1	HIST->CCL3	0.9622956578470224	dementia
TMEM163:NTN1->PICALM:UNC5B	0.0026991358500147	0.0022050005930595	1.22409756192832	0.220915425675108	TMEM163	NTN1	PICALM	UNC5B	NTN1->UNC5B	TMEM163->PICALM	0.8622510555988531	dementia
CD163:C5->HSPA1A:C5AR1	0.0026987856973682	0.0040708186128537	0.662958965758561	0.507356835034672	CD163	C5	HSPA1A	C5AR1	C5->C5AR1	CD163->HSPA1A	0.9606431813234444	dementia
AIF1:CALM1->CD163:MYLK	0.0026983528527902	0.0042569757383229	0.633866157257756	0.526168173474189	AIF1	CALM1	CD163	MYLK	CALM1->MYLK	AIF1->CD163	0.9921306177254082	dementia
IFI44L:TIMP2->CCL3:ITGB1	0.0026982800469268	0.0163546810009851	0.164985183554744	0.868955644049211	IFI44L	TIMP2	CCL3	ITGB1	TIMP2->ITGB1	IFI44L->CCL3	0.999999999937774	dementia
HIST:TGFB1->HIF1A:CXCR4	0.0026979564430631	0.0329427115404291	0.0818984326700645	0.93472748080216	HIST	TGFB1	HIF1A	CXCR4	TGFB1->CXCR4	HIST->HIF1A	0.9942183697372188	dementia
GPNMB:TNF->MKI67:TNFRSF1A	0.0026978956117482	0.0210912922486515	0.127915140520643	0.898216129075655	GPNMB	TNF	MKI67	TNFRSF1A	TNF->TNFRSF1A	GPNMB->MKI67	0.999999999953452	dementia
PICALM:JAM3->HSPA1A:ITGB1	0.002697748221574	0.0024156281014677	1.11678955048372	0.264084317790872	PICALM	JAM3	HSPA1A	ITGB1	JAM3->ITGB1	PICALM->HSPA1A	0.9490368614880418	dementia
PICALM:ADAM10->GPNMB:TSPAN17	0.0026972793391802	0.0050635631860535	0.532684048776035	0.594252309888683	PICALM	ADAM10	GPNMB	TSPAN17	ADAM10->TSPAN17	PICALM->GPNMB	0.8298434623297586	dementia
FRMD4A:IL16->CCL3:CD4	0.0026970899974421	0.0033510214476232	0.804856083316051	0.420902733589519	FRMD4A	IL16	CCL3	CD4	IL16->CD4	FRMD4A->CCL3	0.7674459842448897	dementia
HIF1A:PSEN1->HIF1A:NCSTN	0.0026964421769809	0.0077348308061606	0.348610363245865	0.727381846527577	HIF1A	PSEN1	HIF1A	NCSTN	PSEN1->NCSTN	HIF1A->HIF1A	0.9451691394515196	dementia
TMEM163:GSTO1->MKI67:RYR1	0.0026963331964278	0.0053855047690129	0.500664898106104	0.616606980162048	TMEM163	GSTO1	MKI67	RYR1	GSTO1->RYR1	TMEM163->MKI67	0.9833316634220016	dementia
FRMD4A:ICAM1->FRMD4A:ITGAM_ITGB2	0.0026959521338959	0.0050160048325991	0.537470003293223	0.590942999782743	FRMD4A	ICAM1	FRMD4A	ITGAM_ITGB2	ICAM1->ITGAM_ITGB2	FRMD4A->FRMD4A	0.9143674561491736	dementia
IFI44L:VEGFA->HIF1A:CD44	0.0026956333143861	0.003206945011625	0.840561127370322	0.400593843501959	IFI44L	VEGFA	HIF1A	CD44	VEGFA->CD44	IFI44L->HIF1A	0.9488888935471416	dementia
MKI67:S100A8->PICALM:ITGB2	0.0026954990677283	0.003080805430543	0.874933236940305	0.381610233214262	MKI67	S100A8	PICALM	ITGB2	S100A8->ITGB2	MKI67->PICALM	0.9225211332193788	dementia
IFI44L:WNT5A->FRMD4A:FZD6	0.0026951951534837	0.0021654483873684	1.24463606207631	0.213265558243566	IFI44L	WNT5A	FRMD4A	FZD6	WNT5A->FZD6	IFI44L->FRMD4A	0.9366598913449494	dementia
MKI67:S100A8->GPNMB:ITGB2	0.0026950069780414	0.0031362942699581	0.859296592113916	0.390176903871642	MKI67	S100A8	GPNMB	ITGB2	S100A8->ITGB2	MKI67->GPNMB	0.9571044488739764	dementia
HIF1A:PTPN6->AIF1:CD300LF	0.002694774708595	0.0021744932857399	1.23926559178958	0.215247156763584	HIF1A	PTPN6	AIF1	CD300LF	PTPN6->CD300LF	HIF1A->AIF1	0.9661807894371336	dementia
AIF1:GSTP1->PICALM:TRAF2	0.0026945347521932	0.0066222065035304	0.406893797521524	0.684085991656117	AIF1	GSTP1	PICALM	TRAF2	GSTP1->TRAF2	AIF1->PICALM	0.9781342132273476	dementia
MKI67:GDF11->HSPA1A:ACVR2A_TGFBR1	0.0026942086671995	0.0037863584410523	0.71155668675961	0.476739336359138	MKI67	GDF11	HSPA1A	ACVR2A_TGFBR1	GDF11->ACVR2A_TGFBR1	MKI67->HSPA1A	0.8889275060493723	dementia
IFI44L:VEGFA->HIST:ITGA9	0.0026938682155753	0.0044145509632945	0.610224740403711	0.541712943129651	IFI44L	VEGFA	HIST	ITGA9	VEGFA->ITGA9	IFI44L->HIST	0.990973881327838	dementia
HSPA1A:HLA-A->HSPA1A:LILRB1	0.0026938550165544	0.013430902566929	0.20057140636159	0.841033718114653	HSPA1A	HLA-A	HSPA1A	LILRB1	HLA-A->LILRB1	HSPA1A->HSPA1A	0.999999999961099	dementia
GPNMB:C1QB->AIF1:CD33	0.0026933488323512	0.0055067426008342	0.489100186368467	0.624770769527397	GPNMB	C1QB	AIF1	CD33	C1QB->CD33	GPNMB->AIF1	0.9862510348850588	dementia
CCL3:PSAP->HIF1A:LRP1	0.002693125868667	0.0412723101874362	0.0652526077759249	0.947972875394091	CCL3	PSAP	HIF1A	LRP1	PSAP->LRP1	CCL3->HIF1A	0.999999999977921	dementia
CCL3:SEMA4D->HIST:CD72	0.0026925033783193	0.0029170961832001	0.923008090657343	0.356002988961452	CCL3	SEMA4D	HIST	CD72	SEMA4D->CD72	CCL3->HIST	0.9667996246950568	dementia
IFI44L:GNAI2->HSPA1A:C5AR1	0.0026923734090798	0.0082048314633932	0.328144876721981	0.742802124124996	IFI44L	GNAI2	HSPA1A	C5AR1	GNAI2->C5AR1	IFI44L->HSPA1A	0.9519294728749076	dementia
HIST:ARF1->CCL3:INSR	0.0026920325126849	0.001744196911219	1.54342235980877	0.122728331964373	HIST	ARF1	CCL3	INSR	ARF1->INSR	HIST->CCL3	0.9622956578470224	dementia
TMEM163:C1QA->MKI67:CD93	0.0026913164531546	0.0046322604915559	0.580994194532159	0.561244366257649	TMEM163	C1QA	MKI67	CD93	C1QA->CD93	TMEM163->MKI67	0.9686598066531802	dementia
PICALM:ADAM9->FRMD4A:ITGA6	0.0026912640672106	0.0121466123300621	0.221564992285948	0.824652537239666	PICALM	ADAM9	FRMD4A	ITGA6	ADAM9->ITGA6	PICALM->FRMD4A	0.9690320562339932	dementia
HIF1A:COL18A1->IFI44L:PTPRS	0.0026909147402599	0.0078215686950409	0.344037730176308	0.730817911492156	HIF1A	COL18A1	IFI44L	PTPRS	COL18A1->PTPRS	HIF1A->IFI44L	0.959552271641562	dementia
HIF1A:FARP2->PICALM:PLXNA3	0.0026907793982859	0.003692934092667	0.728629141697638	0.466228547500261	HIF1A	FARP2	PICALM	PLXNA3	FARP2->PLXNA3	HIF1A->PICALM	0.8171990729765707	dementia
GPNMB:WNT2B->PICALM:FZD2_LRP6	0.002690669851269	0.0037162598874144	0.724026287930315	0.469049596357472	GPNMB	WNT2B	PICALM	FZD2_LRP6	WNT2B->FZD2_LRP6	GPNMB->PICALM	0.7858392570327711	dementia
IFI44L:SELPLG->PICALM:ITGAM	0.0026900475390423	0.0162238179588783	0.165808538154253	0.868307626661373	IFI44L	SELPLG	PICALM	ITGAM	SELPLG->ITGAM	IFI44L->PICALM	0.9834851548386968	dementia
PICALM:NUCB2->HIF1A:ERAP1	0.0026897502289829	0.0077280374020765	0.34805088136092	0.727801971690855	PICALM	NUCB2	HIF1A	ERAP1	NUCB2->ERAP1	PICALM->HIF1A	0.9350894333371534	dementia
CCL3:IL16->TMEM163:GRIN2D	0.0026897493774163	0.0029883700776279	0.90007238312042	0.368081731786849	CCL3	IL16	TMEM163	GRIN2D	IL16->GRIN2D	CCL3->TMEM163	0.9851343290680676	dementia
GPNMB:WNT5A->IFI44L:ANTXR1	0.0026896327870519	0.0035232414214273	0.763397242861188	0.445226523741709	GPNMB	WNT5A	IFI44L	ANTXR1	WNT5A->ANTXR1	GPNMB->IFI44L	0.971592735792905	dementia
HIF1A:LTBP3->AIF1:ITGB5	0.00268961832248	0.0029790457084547	0.902845604163348	0.36660784364306	HIF1A	LTBP3	AIF1	ITGB5	LTBP3->ITGB5	HIF1A->AIF1	0.9661807894371336	dementia
MKI67:IL11RA->AIF1:CD40	0.0026891967987905	0.0028704904027328	0.93684228877067	0.348839688805079	MKI67	IL11RA	AIF1	CD40	IL11RA->CD40	MKI67->AIF1	0.9200761415957976	dementia
CCL3:COL4A3->AIF1:CD47	0.0026889965143105	0.0034863407438811	0.771294807895635	0.44053220919333	CCL3	COL4A3	AIF1	CD47	COL4A3->CD47	CCL3->AIF1	0.999999999996409	dementia
ERN1:LPL->GPNMB:LRP1	0.0026889827065078	0.0047695536010085	0.563780791967457	0.572903325572911	ERN1	LPL	GPNMB	LRP1	LPL->LRP1	ERN1->GPNMB	0.999999999959702	dementia
PICALM:AFDN->CCL3:EPHB2	0.0026888778348648	0.0055246644251262	0.486704282460264	0.626467909973609	PICALM	AFDN	CCL3	EPHB2	AFDN->EPHB2	PICALM->CCL3	0.9704308238383664	dementia
TMEM163:CALM3->PICALM:KCNQ5	0.0026886696696211	0.0092832745898568	0.289625136431803	0.772103034737859	TMEM163	CALM3	PICALM	KCNQ5	CALM3->KCNQ5	TMEM163->PICALM	0.952782937077018	dementia
CCL3:PROS1->PICALM:AXL	0.0026885666420354	0.003682062439219	0.730179535631574	0.465280449773348	CCL3	PROS1	PICALM	AXL	PROS1->AXL	CCL3->PICALM	0.8857663237413455	dementia
MKI67:GNAS->ERN1:VIPR1	0.0026884217045912	0.0095608389151894	0.281190984226305	0.77856391935597	MKI67	GNAS	ERN1	VIPR1	GNAS->VIPR1	MKI67->ERN1	0.9602452504024072	dementia
HSPA1A:ENTPD1->MKI67:ADORA1	0.0026880138187468	0.0095593884238784	0.281190982054083	0.778563921021969	HSPA1A	ENTPD1	MKI67	ADORA1	ENTPD1->ADORA1	HSPA1A->MKI67	0.999999999962709	dementia
CCL3:GNAI2->CD163:OPRM1	0.002688004215047	0.0031353403465939	0.857324538296819	0.391265550868526	CCL3	GNAI2	CD163	OPRM1	GNAI2->OPRM1	CCL3->CD163	0.951448924287588	dementia
MKI67:MFNG->FRMD4A:NOTCH1	0.0026878754290005	0.0161162375914555	0.166780578515773	0.867542700738108	MKI67	MFNG	FRMD4A	NOTCH1	MFNG->NOTCH1	MKI67->FRMD4A	0.9686965754866512	dementia
PICALM:APP->CD163:LRP6	0.0026877465838396	0.0191550625152598	0.140315208143979	0.888410948835338	PICALM	APP	CD163	LRP6	APP->LRP6	PICALM->CD163	0.990265117103098	dementia
HIST:ACTR2->GPNMB:ADRB2	0.002687713434971	0.0080458176973413	0.33405099842856	0.738341075654325	HIST	ACTR2	GPNMB	ADRB2	ACTR2->ADRB2	HIST->GPNMB	0.9208916716670896	dementia
CD163:GNAI2->TMEM163:ADCY1	0.0026868376928109	0.0034964711598619	0.768442686916661	0.442224228185545	CD163	GNAI2	TMEM163	ADCY1	GNAI2->ADCY1	CD163->TMEM163	0.9184009172728544	dementia
MKI67:WNT2B->FRMD4A:FZD2_LRP6	0.0026864583650507	0.0052365142033915	0.513024172322653	0.607934412027186	MKI67	WNT2B	FRMD4A	FZD2_LRP6	WNT2B->FZD2_LRP6	MKI67->FRMD4A	0.9095009394718716	dementia
GPNMB:ADAM15->HIF1A:ITGA5	0.0026863013375716	0.0070365460770962	0.381764193418065	0.702636280235563	GPNMB	ADAM15	HIF1A	ITGA5	ADAM15->ITGA5	GPNMB->HIF1A	0.9268241174297056	dementia
CD163:PSEN1->CCL3:CD44	0.0026861624703859	0.002573835601881	1.0436418194009	0.296651137029488	CD163	PSEN1	CCL3	CD44	PSEN1->CD44	CD163->CCL3	0.9618533003239456	dementia
HIF1A:CALM1->CCL3:GRM5	0.0026860532369433	0.0049142806206204	0.546581167073077	0.584666510531138	HIF1A	CALM1	CCL3	GRM5	CALM1->GRM5	HIF1A->CCL3	0.999999999984748	dementia
TMEM163:CALM1->HIST:PDE1C	0.0026857009514001	0.0046843771314518	0.573331496597034	0.566420263339317	TMEM163	CALM1	HIST	PDE1C	CALM1->PDE1C	TMEM163->HIST	0.970502008836836	dementia
TMEM163:HLA-DPB1->CD163:CD4	0.0026855374024815	0.0179127259767877	0.14992343465543	0.880825022498131	TMEM163	HLA-DPB1	CD163	CD4	HLA-DPB1->CD4	TMEM163->CD163	0.9941633865122388	dementia
CD163:LRPAP1->CCL3:VLDLR	0.0026853465083773	0.0036559756114831	0.734508868150767	0.462638657316376	CD163	LRPAP1	CCL3	VLDLR	LRPAP1->VLDLR	CD163->CCL3	0.9618533003239456	dementia
HIF1A:ICAM2->TMEM163:ITGAL_ITGB2	0.0026850820674095	0.0026581134635055	1.01014576852128	0.312425457164923	HIF1A	ICAM2	TMEM163	ITGAL_ITGB2	ICAM2->ITGAL_ITGB2	HIF1A->TMEM163	0.8800978717593025	dementia
IFI44L:LAMA2->IFI44L:RPSA	0.0026850388255793	0.0041829646644845	0.641898519577924	0.520939075532046	IFI44L	LAMA2	IFI44L	RPSA	LAMA2->RPSA	IFI44L->IFI44L	0.9411728668847164	dementia
GPNMB:PTMA->CD163:VIPR1	0.0026848931230439	0.0059616715266044	0.450359116744762	0.652451518964847	GPNMB	PTMA	CD163	VIPR1	PTMA->VIPR1	GPNMB->CD163	0.8651042036644702	dementia
FRMD4A:PSEN1->IFI44L:NCSTN	0.0026845644864001	0.0035809194634891	0.749685803819887	0.453443959510162	FRMD4A	PSEN1	IFI44L	NCSTN	PSEN1->NCSTN	FRMD4A->IFI44L	0.9094737935435824	dementia
HIF1A:IL1B->CD163:SIGIRR	0.002684537254411	0.0039664034329893	0.676819012429046	0.498520793667334	HIF1A	IL1B	CD163	SIGIRR	IL1B->SIGIRR	HIF1A->CD163	0.827149031452311	dementia
FRMD4A:OMG->PICALM:TNFRSF1B	0.002684219557066	0.0057471141461955	0.467055201755981	0.640460384179844	FRMD4A	OMG	PICALM	TNFRSF1B	OMG->TNFRSF1B	FRMD4A->PICALM	0.9074643045599968	dementia
FRMD4A:FAM3C->GPNMB:CLEC2D	0.0026834532683804	0.0091505432892967	0.293256168900839	0.769326353674946	FRMD4A	FAM3C	GPNMB	CLEC2D	FAM3C->CLEC2D	FRMD4A->GPNMB	0.9149976159092552	dementia
FRMD4A:FARP2->HIST:PLXNA1	0.0026834135478599	0.0044632054026791	0.601230126278565	0.547686721494422	FRMD4A	FARP2	HIST	PLXNA1	FARP2->PLXNA1	FRMD4A->HIST	0.8940398137575223	dementia
AIF1:AFDN->HIST:EPHB6	0.0026832911731383	0.0069466655598485	0.386270383973522	0.699296431833246	AIF1	AFDN	HIST	EPHB6	AFDN->EPHB6	AIF1->HIST	0.9420840405705924	dementia
MKI67:SERPINA1->IFI44L:LRP1	0.00268257059877	0.0027148277760063	0.98811814969574	0.32309478794238	MKI67	SERPINA1	IFI44L	LRP1	SERPINA1->LRP1	MKI67->IFI44L	0.7498804613174308	dementia
CD163:PTDSS1->MKI67:SCARB1	0.0026823755856863	0.0038817396294579	0.691024087584391	0.489550403831046	CD163	PTDSS1	MKI67	SCARB1	PTDSS1->SCARB1	CD163->MKI67	0.964964858951046	dementia
IFI44L:VEGFA->TMEM163:SIRPA	0.0026822389262187	0.002618582059275	1.02430967046391	0.305689031736457	IFI44L	VEGFA	TMEM163	SIRPA	VEGFA->SIRPA	IFI44L->TMEM163	0.999999999965492	dementia
HIF1A:ICAM2->IFI44L:ITGAM_ITGB2	0.0026822323148708	0.0041467017977783	0.646835110329815	0.517738666195816	HIF1A	ICAM2	IFI44L	ITGAM_ITGB2	ICAM2->ITGAM_ITGB2	HIF1A->IFI44L	0.9037547198883435	dementia
AIF1:JAM2->FRMD4A:ITGAV_ITGB1	0.0026822191016876	0.0034060271058157	0.787492001196283	0.430993909017113	AIF1	JAM2	FRMD4A	ITGAV_ITGB1	JAM2->ITGAV_ITGB1	AIF1->FRMD4A	0.8495632197903856	dementia
HIF1A:PSEN1->IFI44L:NOTCH1	0.0026821872851555	0.0045239079146004	0.59289166264835	0.553253658033102	HIF1A	PSEN1	IFI44L	NOTCH1	PSEN1->NOTCH1	HIF1A->IFI44L	0.9171933799840806	dementia
HSPA1A:APP->FRMD4A:RPSA	0.0026815840138366	0.0065100400699167	0.411915131863532	0.680401629316213	HSPA1A	APP	FRMD4A	RPSA	APP->RPSA	HSPA1A->FRMD4A	0.9707278281279336	dementia
IFI44L:C1QA->IFI44L:CD93	0.0026811132592345	0.0056076803775193	0.47811449275584	0.632568717440821	IFI44L	C1QA	IFI44L	CD93	C1QA->CD93	IFI44L->IFI44L	0.9481088776701246	dementia
MKI67:FN1->PICALM:C5AR1	0.002680869127197	0.012492287249603	0.214601943873992	0.830077678253508	MKI67	FN1	PICALM	C5AR1	FN1->C5AR1	MKI67->PICALM	0.987451144914191	dementia
HSPA1A:APOE->FRMD4A:LDLR	0.00268035347643	0.0021736340991635	1.23312082629796	0.217530688457502	HSPA1A	APOE	FRMD4A	LDLR	APOE->LDLR	HSPA1A->FRMD4A	0.9437038888221352	dementia
IFI44L:CALM3->IFI44L:INSR	0.0026801855599814	0.0034576333209963	0.775150315594809	0.438250842864485	IFI44L	CALM3	IFI44L	INSR	CALM3->INSR	IFI44L->IFI44L	0.9411728668847164	dementia
IFI44L:LGALS1->AIF1:ITGB1	0.0026798591597397	0.0034750206057587	0.771177919146353	0.440601480342701	IFI44L	LGALS1	AIF1	ITGB1	LGALS1->ITGB1	IFI44L->AIF1	0.999999999950129	dementia
CD163:CALM1->TMEM163:PTH2R	0.0026794564082915	0.0035074157957768	0.763940337931361	0.444902797566791	CD163	CALM1	TMEM163	PTH2R	CALM1->PTH2R	CD163->TMEM163	0.9184009172728544	dementia
PICALM:CXADR->HSPA1A:JAML	0.0026793144903081	0.0027469212600202	0.975388166127646	0.329367751460495	PICALM	CXADR	HSPA1A	JAML	CXADR->JAML	PICALM->HSPA1A	0.9490368614880418	dementia
HSPA1A:JAML->PICALM:CXADR	0.0026793144903081	0.0027469212600202	0.975388166127646	0.329367751460495	HSPA1A	JAML	PICALM	CXADR	JAML->CXADR	HSPA1A->PICALM	0.99999999997738	dementia
HIF1A:COL4A3->HIF1A:CD47	0.0026791919977177	0.0070860260704047	0.378095136977769	0.705359920778842	HIF1A	COL4A3	HIF1A	CD47	COL4A3->CD47	HIF1A->HIF1A	0.9332257391066712	dementia
AIF1:ADAM10->FRMD4A:TSPAN5	0.0026791918053678	0.0099895528888511	0.268199371401096	0.788545858825353	AIF1	ADAM10	FRMD4A	TSPAN5	ADAM10->TSPAN5	AIF1->FRMD4A	0.9346424783975664	dementia
GPNMB:NRG1->HIF1A:NETO2	0.0026790269986663	0.0030594137859283	0.875666773480737	0.381211213427943	GPNMB	NRG1	HIF1A	NETO2	NRG1->NETO2	GPNMB->HIF1A	0.8222590039284636	dementia
CD163:SPARC->HIST:ENG	0.0026788629068184	0.0030608875391015	0.875191549051426	0.381469690685653	CD163	SPARC	HIST	ENG	SPARC->ENG	CD163->HIST	0.9504097375908426	dementia
CD163:JAM3->IFI44L:ITGB1	0.002678674072604	0.0054105407854858	0.495084350863744	0.620540579796709	CD163	JAM3	IFI44L	ITGB1	JAM3->ITGB1	CD163->IFI44L	0.986926154477119	dementia
CCL3:HLA-DMA->CCL3:CD4	0.0026784334454175	0.0022813875560393	1.17403701897429	0.240380198185989	CCL3	HLA-DMA	CCL3	CD4	HLA-DMA->CD4	CCL3->CCL3	0.8742682679032261	dementia
IFI44L:VEGFA->AIF1:EPHB2	0.0026780589127844	0.0025004888941693	1.07101412009035	0.284163080759468	IFI44L	VEGFA	AIF1	EPHB2	VEGFA->EPHB2	IFI44L->AIF1	0.999999999950129	dementia
CD163:LGALS9->PICALM:SLC1A5	0.0026777240462267	0.0163349805632788	0.163925756498681	0.869789590613634	CD163	LGALS9	PICALM	SLC1A5	LGALS9->SLC1A5	CD163->PICALM	0.976592750900469	dementia
HIST:SPON1->IFI44L:LRP8	0.0026774475567675	0.0062461221632848	0.42865757133375	0.668172441923684	HIST	SPON1	IFI44L	LRP8	SPON1->LRP8	HIST->IFI44L	0.999619507275159	dementia
CD163:ARPC5->MKI67:LDLR	0.0026773005343567	0.0046743532206922	0.572763847307249	0.566804600658221	CD163	ARPC5	MKI67	LDLR	ARPC5->LDLR	CD163->MKI67	0.964964858951046	dementia
HIF1A:ALCAM->GPNMB:CD6	0.0026770927986421	0.0103099671306389	0.259660653105913	0.795125546046275	HIF1A	ALCAM	GPNMB	CD6	ALCAM->CD6	HIF1A->GPNMB	0.9510488762217976	dementia
TMEM163:B2M->HIF1A:KLRD1	0.0026769916315903	0.0033230197861881	0.805590036724149	0.420479272301124	TMEM163	B2M	HIF1A	KLRD1	B2M->KLRD1	TMEM163->HIF1A	0.8717312142410123	dementia
FRMD4A:PTDSS1->CD163:JMJD6	0.0026768792750097	0.0186697148834268	0.143380833168804	0.885989419481314	FRMD4A	PTDSS1	CD163	JMJD6	PTDSS1->JMJD6	FRMD4A->CD163	0.9925195413068408	dementia
PICALM:CXCL12->HSPA1A:ITGA4	0.0026762229209335	0.0043397015007342	0.616683640679159	0.537443413737193	PICALM	CXCL12	HSPA1A	ITGA4	CXCL12->ITGA4	PICALM->HSPA1A	0.97072845728553	dementia
CD163:CXCL12->CD163:CD4	0.0026758549283974	0.0185107700770349	0.144556650926001	0.885060925183319	CD163	CXCL12	CD163	CD4	CXCL12->CD4	CD163->CD163	0.9902662572173666	dementia
ERN1:VEGFA->HIST:NRP2	0.0026756002405724	0.0083835511195878	0.319148795350106	0.749613683456452	ERN1	VEGFA	HIST	NRP2	VEGFA->NRP2	ERN1->HIST	0.9433040366192864	dementia
MKI67:NECTIN2->MKI67:CD226	0.0026752784367602	0.0027658384271821	0.967257671477886	0.333415238277866	MKI67	NECTIN2	MKI67	CD226	NECTIN2->CD226	MKI67->MKI67	0.9239833863877744	dementia
AIF1:CALR->FRMD4A:TSHR	0.0026752437745755	0.0103388164854128	0.258757255083313	0.795822540329719	AIF1	CALR	FRMD4A	TSHR	CALR->TSHR	AIF1->FRMD4A	0.9346424783975664	dementia
IFI44L:FSTL5->IFI44L:LILRB2	0.0026752131920628	0.0042771113547877	0.625471952949794	0.531661350714201	IFI44L	FSTL5	IFI44L	LILRB2	FSTL5->LILRB2	IFI44L->IFI44L	0.9411728668847164	dementia
FRMD4A:C5->TMEM163:C5AR2	0.0026748404387105	0.0047060840149652	0.568379236368194	0.569777486251589	FRMD4A	C5	TMEM163	C5AR2	C5->C5AR2	FRMD4A->TMEM163	0.8708367321551921	dementia
AIF1:NECTIN3->FRMD4A:NECTIN2	0.0026745990877259	0.0052740938028515	0.507120121049013	0.612070537804969	AIF1	NECTIN3	FRMD4A	NECTIN2	NECTIN3->NECTIN2	AIF1->FRMD4A	0.8966116908313593	dementia
HIST:CALM3->TMEM163:GP6	0.0026745031771447	0.0027115350107565	0.986342852493189	0.32396489802799	HIST	CALM3	TMEM163	GP6	CALM3->GP6	HIST->TMEM163	0.9984077816567856	dementia
MKI67:PDGFC->AIF1:FLT1	0.0026744313566294	0.0069150307727136	0.38675624802461	0.698936670365673	MKI67	PDGFC	AIF1	FLT1	PDGFC->FLT1	MKI67->AIF1	0.972953805982689	dementia
GPNMB:ICAM1->HIF1A:ITGAX_ITGB2	0.0026742447796332	0.0036962895234107	0.723494402344765	0.469376191897474	GPNMB	ICAM1	HIF1A	ITGAX_ITGB2	ICAM1->ITGAX_ITGB2	GPNMB->HIF1A	0.8505209509545943	dementia
GPNMB:SERPING1->GPNMB:LRP1	0.0026740473694547	0.0045721554586885	0.5848548662914	0.558645308619404	GPNMB	SERPING1	GPNMB	LRP1	SERPING1->LRP1	GPNMB->GPNMB	0.9075351144542898	dementia
AIF1:FARP2->MKI67:PLXNA1	0.002673955858112	0.0031514131346247	0.848494229059701	0.396162785028883	AIF1	FARP2	MKI67	PLXNA1	FARP2->PLXNA1	AIF1->MKI67	0.9540693341554968	dementia
MKI67:COL14A1->MKI67:ITGA10_ITGB1	0.0026735279310519	0.0118708072935688	0.225218712167988	0.821809133161603	MKI67	COL14A1	MKI67	ITGA10_ITGB1	COL14A1->ITGA10_ITGB1	MKI67->MKI67	0.9949907045216666	dementia
TMEM163:OMG->ERN1:TNFRSF1B	0.0026733877458442	0.0022902835769691	1.16727368293058	0.243099863003713	TMEM163	OMG	ERN1	TNFRSF1B	OMG->TNFRSF1B	TMEM163->ERN1	0.7894210712589164	dementia
CCL3:ITGB2->GPNMB:CD226	0.0026730801304832	0.0049219288731382	0.543096050223679	0.587063671984596	CCL3	ITGB2	GPNMB	CD226	ITGB2->CD226	CCL3->GPNMB	0.9988366248242294	dementia
CCL3:HLA-DPA1->HIST:CD4	0.0026730434279314	0.0082466121937047	0.324138369204749	0.74583327928878	CCL3	HLA-DPA1	HIST	CD4	HLA-DPA1->CD4	CCL3->HIST	0.997542259595491	dementia
CD163:PSAP->ERN1:LRP1	0.0026723442983515	0.0352275514067591	0.0758594960942656	0.939530881398294	CD163	PSAP	ERN1	LRP1	PSAP->LRP1	CD163->ERN1	0.99999999999807	dementia
TMEM163:NAMPT->CCL3:INSR	0.0026722579881804	0.0062043338830966	0.430708282070518	0.666680496040711	TMEM163	NAMPT	CCL3	INSR	NAMPT->INSR	TMEM163->CCL3	0.999999999967181	dementia
IFI44L:APP->GPNMB:TNFRSF21	0.002672242574771	0.0087517058892501	0.305339622764683	0.76010750127843	IFI44L	APP	GPNMB	TNFRSF21	APP->TNFRSF21	IFI44L->GPNMB	0.9958569090014564	dementia
CD163:WNT5A->CD163:LDLR	0.0026720089896443	0.0097117649557259	0.275131142673403	0.783215486115663	CD163	WNT5A	CD163	LDLR	WNT5A->LDLR	CD163->CD163	0.9802568691966702	dementia
AIF1:SPON1->HIF1A:APP	0.0026716199385743	0.0022636520455634	1.18022553148595	0.237910527056244	AIF1	SPON1	HIF1A	APP	SPON1->APP	AIF1->HIF1A	0.956147801746172	dementia
HIF1A:NAMPT->ERN1:ITGA5_ITGB1	0.0026715896568757	0.0038037689249591	0.702353299998214	0.48245886126305	HIF1A	NAMPT	ERN1	ITGA5_ITGB1	NAMPT->ITGA5_ITGB1	HIF1A->ERN1	0.8618658656650293	dementia
HIF1A:HSP90B1->MKI67:TLR1	0.0026710798713327	0.0282575026200744	0.0945263955999859	0.924691015659723	HIF1A	HSP90B1	MKI67	TLR1	HSP90B1->TLR1	HIF1A->MKI67	0.999999999976702	dementia
ERN1:COL4A2->HSPA1A:ITGA9_ITGB1	0.0026709936560422	0.0034676750529032	0.770254887004481	0.441148711225794	ERN1	COL4A2	HSPA1A	ITGA9_ITGB1	COL4A2->ITGA9_ITGB1	ERN1->HSPA1A	0.8980027839437638	dementia
PICALM:TNF->MKI67:TNFRSF1A	0.0026706071800644	0.0111882939345874	0.23869655156347	0.811340890929098	PICALM	TNF	MKI67	TNFRSF1A	TNF->TNFRSF1A	PICALM->MKI67	0.9861016380941664	dementia
IFI44L:RGMB->TMEM163:NEO1	0.0026700697926384	0.0029635915118678	0.900957430180903	0.367610954132121	IFI44L	RGMB	TMEM163	NEO1	RGMB->NEO1	IFI44L->TMEM163	0.999999999965492	dementia
HIF1A:CXCL12->IFI44L:ITGB1	0.0026699306495842	0.0057691088264389	0.462797761302125	0.643509336060984	HIF1A	CXCL12	IFI44L	ITGB1	CXCL12->ITGB1	HIF1A->IFI44L	0.9496133198562052	dementia
TMEM163:PTMA->PICALM:VIPR1	0.0026697240505254	0.0027710907760853	0.963419918815097	0.33533683422274	TMEM163	PTMA	PICALM	VIPR1	PTMA->VIPR1	TMEM163->PICALM	0.8657149356979275	dementia
HSPA1A:HLA-DPB1->AIF1:CD4	0.0026694934519883	0.018999706201016	0.140501827962244	0.888263508312429	HSPA1A	HLA-DPB1	AIF1	CD4	HLA-DPB1->CD4	HSPA1A->AIF1	0.9765140808394724	dementia
AIF1:CALM1->HIF1A:KCNQ5	0.0026694296155413	0.017613854418342	0.151552837450588	0.879539633865123	AIF1	CALM1	HIF1A	KCNQ5	CALM1->KCNQ5	AIF1->HIF1A	0.999080811264378	dementia
HIF1A:ANOS1->HSPA1A:FGFR1	0.0026693781986232	0.0108702526463863	0.245567263748065	0.806017233083144	HIF1A	ANOS1	HSPA1A	FGFR1	ANOS1->FGFR1	HIF1A->HSPA1A	0.999999999979967	dementia
HIST:LGALS3BP->TMEM163:CD33	0.0026692964686767	0.0050009569908095	0.533757133601079	0.593509574897397	HIST	LGALS3BP	TMEM163	CD33	LGALS3BP->CD33	HIST->TMEM163	0.9984077816567856	dementia
ERN1:GNAS->MKI67:TSHR	0.0026692457060899	0.0025553926963083	1.04455401705813	0.296229141333431	ERN1	GNAS	MKI67	TSHR	GNAS->TSHR	ERN1->MKI67	0.9922029755651371	dementia
GPNMB:F8->CCL3:LRP1	0.0026692189010216	0.0034447456416115	0.774866761939767	0.438418394385665	GPNMB	F8	CCL3	LRP1	F8->LRP1	GPNMB->CCL3	0.999999999990374	dementia
TMEM163:GNAI2->HIF1A:TSHR	0.0026692174974413	0.0080589823904289	0.331210240713688	0.740485685404921	TMEM163	GNAI2	HIF1A	TSHR	GNAI2->TSHR	TMEM163->HIF1A	0.954184125055744	dementia
IFI44L:FARP2->HSPA1A:PLXNA1	0.0026690636406568	0.0034634637416416	0.770634208918187	0.440923778476551	IFI44L	FARP2	HSPA1A	PLXNA1	FARP2->PLXNA1	IFI44L->HSPA1A	0.9519294728749076	dementia
CCL3:THBS4->TMEM163:CD47	0.0026683373879882	0.0016481660456387	1.61897364349237	0.105452934110342	CCL3	THBS4	TMEM163	CD47	THBS4->CD47	CCL3->TMEM163	0.9851343290680676	dementia
FRMD4A:PLAU->IFI44L:ITGB5	0.002668224901071	0.0032736617938901	0.815058203645515	0.415038994660559	FRMD4A	PLAU	IFI44L	ITGB5	PLAU->ITGB5	FRMD4A->IFI44L	0.8848507925934502	dementia
AIF1:IGF1->IFI44L:IGF1R	0.0026680719218212	0.0045699168630647	0.583833798681393	0.559332136349954	AIF1	IGF1	IFI44L	IGF1R	IGF1->IGF1R	AIF1->IFI44L	0.9649803131447648	dementia
AIF1:COL18A1->FRMD4A:ITGA5	0.0026676044266354	0.0024788751147409	1.07613506254195	0.281866856592969	AIF1	COL18A1	FRMD4A	ITGA5	COL18A1->ITGA5	AIF1->FRMD4A	0.7727299150604791	dementia
HIF1A:ICAM5->HIST:ITGB2	0.0026675100005261	0.0025773796850283	1.03496974699587	0.300683039884492	HIF1A	ICAM5	HIST	ITGB2	ICAM5->ITGB2	HIF1A->HIST	0.8742563211028932	dementia
GPNMB:VCAN->HIF1A:TLR2	0.0026673862634874	0.0052128691737671	0.511692539093561	0.608866208589596	GPNMB	VCAN	HIF1A	TLR2	VCAN->TLR2	GPNMB->HIF1A	0.9023959329311548	dementia
HIF1A:NECTIN3->CD163:PVR	0.0026672358907343	0.0048216389181794	0.553180347179847	0.580139922901432	HIF1A	NECTIN3	CD163	PVR	NECTIN3->PVR	HIF1A->CD163	0.8788569982010044	dementia
AIF1:CD14->HSPA1A:ITGB1	0.0026666548347755	0.0089721496706608	0.297214706916404	0.766302594435504	AIF1	CD14	HSPA1A	ITGB1	CD14->ITGB1	AIF1->HSPA1A	0.9649699680436308	dementia
HIF1A:HRAS->CD163:INSR	0.0026666038234494	0.0023614587328308	1.12921889609003	0.258805504360671	HIF1A	HRAS	CD163	INSR	HRAS->INSR	HIF1A->CD163	0.7234499920417266	dementia
CD163:LGALS3BP->PICALM:ITGB1	0.0026663969545647	0.003646555592105	0.731209736754773	0.464651053773905	CD163	LGALS3BP	PICALM	ITGB1	LGALS3BP->ITGB1	CD163->PICALM	0.8807843268324623	dementia
CCL3:ANOS1->CD163:FGFR1	0.0026662915931649	0.0115278765103163	0.23129078376047	0.817088906090258	CCL3	ANOS1	CD163	FGFR1	ANOS1->FGFR1	CCL3->CD163	0.9740998229807012	dementia
HIF1A:TGFB2->HSPA1A:ACVR1B_TGFBR2	0.0026660346912796	0.004814118878758	0.553794943253961	0.579719189403499	HIF1A	TGFB2	HSPA1A	ACVR1B_TGFBR2	TGFB2->ACVR1B_TGFBR2	HIF1A->HSPA1A	0.999999999979967	dementia
TMEM163:PTPN6->HSPA1A:CD300LF	0.0026653087414634	0.007027229875792	0.379282987546084	0.704477731529133	TMEM163	PTPN6	HSPA1A	CD300LF	PTPN6->CD300LF	TMEM163->HSPA1A	0.9651702150613896	dementia
HSPA1A:LGALS3BP->AIF1:ITGB1	0.0026652026578595	0.0025393587567959	1.04955735408666	0.293921672826872	HSPA1A	LGALS3BP	AIF1	ITGB1	LGALS3BP->ITGB1	HSPA1A->AIF1	0.902666719618981	dementia
IFI44L:PLTP->FRMD4A:ABCA1	0.002664332531528	0.0049156897836733	0.542005832096471	0.587814488215361	IFI44L	PLTP	FRMD4A	ABCA1	PLTP->ABCA1	IFI44L->FRMD4A	0.9832517431636856	dementia
HIST:CALM1->CCL3:GP6	0.0026640315443571	0.0023329881952104	1.1418967099046	0.253496956389541	HIST	CALM1	CCL3	GP6	CALM1->GP6	HIST->CCL3	0.9622956578470224	dementia
ERN1:HLA-B->CD163:LILRB1	0.0026640217504883	0.0053229270643581	0.500480603675068	0.616736710341934	ERN1	HLA-B	CD163	LILRB1	HLA-B->LILRB1	ERN1->CD163	0.996024474448184	dementia
MKI67:ICAM1->IFI44L:ITGAM_ITGB2	0.0026639984554243	0.0109065801417609	0.244256074846411	0.807032500457977	MKI67	ICAM1	IFI44L	ITGAM_ITGB2	ICAM1->ITGAM_ITGB2	MKI67->IFI44L	0.9707918251190204	dementia
HIF1A:LGALS9->CCL3:MRC2	0.0026639721217539	0.0035659158342408	0.747065339056446	0.455024121261695	HIF1A	LGALS9	CCL3	MRC2	LGALS9->MRC2	HIF1A->CCL3	0.999999999984748	dementia
CCL3:HGF->TMEM163:ITGB1	0.0026636637601962	0.0031413463961469	0.847936974879117	0.396473071280715	CCL3	HGF	TMEM163	ITGB1	HGF->ITGB1	CCL3->TMEM163	0.9851343290680676	dementia
FRMD4A:SEMA6A->HIF1A:PLXNA4	0.0026635605853563	0.0066187223733111	0.402428208213819	0.68736891365233	FRMD4A	SEMA6A	HIF1A	PLXNA4	SEMA6A->PLXNA4	FRMD4A->HIF1A	0.9070965648925507	dementia
MKI67:TGFB1->TMEM163:ITGB5	0.0026634332751437	0.0140659890769384	0.189352718857892	0.849816378918944	MKI67	TGFB1	TMEM163	ITGB5	TGFB1->ITGB5	MKI67->TMEM163	0.9851886176694022	dementia
FRMD4A:LRPAP1->HIF1A:VLDLR	0.0026634017904737	0.003337388830436	0.798049590801133	0.42484171265848	FRMD4A	LRPAP1	HIF1A	VLDLR	LRPAP1->VLDLR	FRMD4A->HIF1A	0.8312736177684259	dementia
HIST:CALM1->CCL3:INSR	0.0026631665296811	0.0051087069269724	0.521299531907076	0.602158127035115	HIST	CALM1	CCL3	INSR	CALM1->INSR	HIST->CCL3	0.9986819648852576	dementia
AIF1:SPON1->HIST:LRP8	0.0026629427060901	0.0025882060774159	1.02887584158246	0.303538022003979	AIF1	SPON1	HIST	LRP8	SPON1->LRP8	AIF1->HIST	0.8218748438771967	dementia
AIF1:LGALS9->GPNMB:COLEC12	0.0026628741644314	0.0062797395933938	0.424042131815894	0.671535087114291	AIF1	LGALS9	GPNMB	COLEC12	LGALS9->COLEC12	AIF1->GPNMB	0.9516537936440748	dementia
IFI44L:WNT5A->GPNMB:PTPRK	0.0026623128034721	0.0100105201617675	0.265951495072168	0.790276565357134	IFI44L	WNT5A	GPNMB	PTPRK	WNT5A->PTPRK	IFI44L->GPNMB	0.996626059981902	dementia
HIST:PIGF->MKI67:FLT1	0.0026620134408345	0.0055717131753526	0.477772878297183	0.632811866908513	HIST	PIGF	MKI67	FLT1	PIGF->FLT1	HIST->MKI67	0.9813822445369456	dementia
IFI44L:GNAS->CD163:VIPR1	0.0026619251107805	0.004058326006285	0.655917022599489	0.511877514897079	IFI44L	GNAS	CD163	VIPR1	GNAS->VIPR1	IFI44L->CD163	0.9635367010170592	dementia
HSPA1A:WNT5B->FRMD4A:FZD3_LRP6	0.0026612534037194	0.0049613693163705	0.536394941400233	0.59168562677317	HSPA1A	WNT5B	FRMD4A	FZD3_LRP6	WNT5B->FZD3_LRP6	HSPA1A->FRMD4A	0.9707278281279336	dementia
FRMD4A:SERPINF1->IFI44L:PLXDC2	0.0026611604847733	0.030218912455587	0.0880627484091116	0.929826803775167	FRMD4A	SERPINF1	IFI44L	PLXDC2	SERPINF1->PLXDC2	FRMD4A->IFI44L	0.9955721333350273	dementia
GPNMB:ARF6->FRMD4A:SMAP1	0.0026605095534189	0.0030636548053991	0.868410353780827	0.385169728790287	GPNMB	ARF6	FRMD4A	SMAP1	ARF6->SMAP1	GPNMB->FRMD4A	0.6424564132140271	dementia
CCL3:LGALS3BP->TMEM163:CD33	0.0026598669588807	0.0227077264748493	0.117134886305186	0.906753164740503	CCL3	LGALS3BP	TMEM163	CD33	LGALS3BP->CD33	CCL3->TMEM163	0.999999999957951	dementia
HSPA1A:CALM1->IFI44L:INSR	0.0026593408513921	0.0060167000674482	0.441993255701715	0.658494086319275	HSPA1A	CALM1	IFI44L	INSR	CALM1->INSR	HSPA1A->IFI44L	0.9734181453499804	dementia
PICALM:IGSF10->HIF1A:MILR1	0.0026591300579348	0.0102754210097443	0.258785509169222	0.795800739120995	PICALM	IGSF10	HIF1A	MILR1	IGSF10->MILR1	PICALM->HIF1A	0.9350894333371534	dementia
HIST:IL15RA->HIF1A:AXL	0.0026586216011688	0.0052044003771147	0.510841097633367	0.609462328890568	HIST	IL15RA	HIF1A	AXL	IL15RA->AXL	HIST->HIF1A	0.9821119113561412	dementia
HIF1A:COL18A1->CD163:ITGA5	0.0026585766992104	0.0086231941144188	0.308305329085076	0.757850011399591	HIF1A	COL18A1	CD163	ITGA5	COL18A1->ITGA5	HIF1A->CD163	0.9339161756641424	dementia
PICALM:GNAI2->FRMD4A:EDNRB	0.002658038996914	0.0030507016706398	0.871287750780474	0.383597057012293	PICALM	GNAI2	FRMD4A	EDNRB	GNAI2->EDNRB	PICALM->FRMD4A	0.8664798769154254	dementia
HIST:PLAU->PICALM:ITGA5	0.002657960518434	0.0018352688857078	1.44826762941005	0.147542217057808	HIST	PLAU	PICALM	ITGA5	PLAU->ITGA5	HIST->PICALM	0.7234328062189296	dementia
HIST:LYZ->GPNMB:ITGAL	0.0026578949241646	0.0025969512602044	1.02346738843122	0.306086911438038	HIST	LYZ	GPNMB	ITGAL	LYZ->ITGAL	HIST->GPNMB	0.7877236691420096	dementia
PICALM:CALCB->HIF1A:GPR84	0.0026577991188179	0.0037274277391629	0.713038402030781	0.475821994348973	PICALM	CALCB	HIF1A	GPR84	CALCB->GPR84	PICALM->HIF1A	0.8318789166194728	dementia
PICALM:APP->AIF1:TSPAN15	0.0026574619470075	0.0070438662231976	0.377273199518711	0.705970586840627	PICALM	APP	AIF1	TSPAN15	APP->TSPAN15	PICALM->AIF1	0.9684281782132764	dementia
IFI44L:CD14->CCL3:RIPK1	0.002657140966903	0.0032217313862697	0.824755588944239	0.409510364931895	IFI44L	CD14	CCL3	RIPK1	CD14->RIPK1	IFI44L->CCL3	0.9856881959861804	dementia
PICALM:PSEN1->GPNMB:CD44	0.0026571218073738	0.0085425817081306	0.311044353821611	0.755766903351133	PICALM	PSEN1	GPNMB	CD44	PSEN1->CD44	PICALM->GPNMB	0.8914590218835604	dementia
GPNMB:COL4A2->GPNMB:CD44	0.0026568930535944	0.006951043915449	0.382229358052156	0.702291247511099	GPNMB	COL4A2	GPNMB	CD44	COL4A2->CD44	GPNMB->GPNMB	0.93383316415922	dementia
AIF1:SPTAN1->TMEM163:PTPRA	0.0026567143457743	0.0033916555372355	0.783309011368468	0.433445672736557	AIF1	SPTAN1	TMEM163	PTPRA	SPTAN1->PTPRA	AIF1->TMEM163	0.8576459153494547	dementia
GPNMB:LRPAP1->HSPA1A:LRP8	0.0026564790537744	0.0023841722977764	1.11421437798431	0.265187228650488	GPNMB	LRPAP1	HSPA1A	LRP8	LRPAP1->LRP8	GPNMB->HSPA1A	0.8838502274620244	dementia
IFI44L:CALM1->HSPA1A:PDE1C	0.0026563391810839	0.0022360517087097	1.18795963918771	0.234849311300142	IFI44L	CALM1	HSPA1A	PDE1C	CALM1->PDE1C	IFI44L->HSPA1A	0.9519294728749076	dementia
CCL3:SELL->HIST:MADCAM1	0.0026563285445379	0.0022770557620961	1.16656279953927	0.243386973737646	CCL3	SELL	HIST	MADCAM1	SELL->MADCAM1	CCL3->HIST	0.9667996246950568	dementia
PICALM:C3->HIST:C5AR2	0.0026562797998211	0.0029757405673093	0.892644953327654	0.372047337627308	PICALM	C3	HIST	C5AR2	C3->C5AR2	PICALM->HIST	0.8728205822033587	dementia
IFI44L:SELPLG->CD163:ITGB2	0.0026560793709063	0.0123051932195283	0.215850277482126	0.829104456198034	IFI44L	SELPLG	CD163	ITGB2	SELPLG->ITGB2	IFI44L->CD163	0.987970899782832	dementia
TMEM163:TGFB2->PICALM:ACVR1B_TGFBR2	0.0026560604620757	0.002364652264343	1.12323511669217	0.261337651937976	TMEM163	TGFB2	PICALM	ACVR1B_TGFBR2	TGFB2->ACVR1B_TGFBR2	TMEM163->PICALM	0.8622510555988531	dementia
HSPA1A:FGF20->HSPA1A:FGFR1	0.002655760510372	0.0108557566975428	0.244640754612085	0.806734605081704	HSPA1A	FGF20	HSPA1A	FGFR1	FGF20->FGFR1	HSPA1A->HSPA1A	0.999999999961099	dementia
HIST:SERPING1->FRMD4A:LRP1	0.002655425737044	0.0017047001139803	1.55770842933999	0.119302381397208	HIST	SERPING1	FRMD4A	LRP1	SERPING1->LRP1	HIST->FRMD4A	0.8968889348653067	dementia
CCL3:COL4A3->CCL3:ITGA9_ITGB1	0.0026553717067462	0.0030671683655238	0.865740445354642	0.386632514844889	CCL3	COL4A3	CCL3	ITGA9_ITGB1	COL4A3->ITGA9_ITGB1	CCL3->CCL3	0.8742682679032261	dementia
TMEM163:IGSF10->HIF1A:MILR1	0.0026553494648441	0.0062634268148671	0.423945157073007	0.671605810331094	TMEM163	IGSF10	HIF1A	MILR1	IGSF10->MILR1	TMEM163->HIF1A	0.9424717184858296	dementia
AIF1:PROS1->HSPA1A:AXL	0.0026550113114009	0.0042651384646459	0.622491235257303	0.533618905261582	AIF1	PROS1	HSPA1A	AXL	PROS1->AXL	AIF1->HSPA1A	0.9027020136215268	dementia
MKI67:ZP3->TMEM163:CHRNA7	0.0026549677604855	0.0031913685917871	0.831921379222049	0.405453323462274	MKI67	ZP3	TMEM163	CHRNA7	ZP3->CHRNA7	MKI67->TMEM163	0.9851886176694022	dementia
HIF1A:LAMA1->CD163:ITGA6_ITGB1	0.0026547091819736	0.0033074232965991	0.802651775689967	0.422176033447304	HIF1A	LAMA1	CD163	ITGA6_ITGB1	LAMA1->ITGA6_ITGB1	HIF1A->CD163	0.8035644568227204	dementia
AIF1:APOE->HIST:LRP4	0.0026543200083309	0.0024676458507932	1.07564868251972	0.282084406274506	AIF1	APOE	HIST	LRP4	APOE->LRP4	AIF1->HIST	0.8218748438771967	dementia
GPNMB:EDA->CD163:EDA2R	0.0026542513364593	0.0016859466557554	1.57433886024703	0.11540913032119	GPNMB	EDA	CD163	EDA2R	EDA->EDA2R	GPNMB->CD163	0.4374609471499392	dementia
HIF1A:LTBP3->IFI44L:ITGB5	0.0026540898482504	0.0021576717253661	1.23007119991808	0.21867044372599	HIF1A	LTBP3	IFI44L	ITGB5	LTBP3->ITGB5	HIF1A->IFI44L	0.8748795210839189	dementia
MKI67:SORBS1->HIF1A:ITGB5	0.0026538052353163	0.004493667474159	0.590565557103883	0.554811548367074	MKI67	SORBS1	HIF1A	ITGB5	SORBS1->ITGB5	MKI67->HIF1A	0.9838876371772148	dementia
TMEM163:ANXA1->MKI67:FPR1	0.0026535888210885	0.0022140579810528	1.19851821578162	0.230715335844906	TMEM163	ANXA1	MKI67	FPR1	ANXA1->FPR1	TMEM163->MKI67	0.9319595731933464	dementia
CD163:LAMA3->GPNMB:DAG1	0.0026530977318013	0.0015574394205259	1.70349979385102	0.0884745765528662	CD163	LAMA3	GPNMB	DAG1	LAMA3->DAG1	CD163->GPNMB	0.4206422850145042	dementia
MKI67:TGFB2->CD163:ACVR1_TGFBR1_TGFBR2	0.0026526809297536	0.0048079773992939	0.551724916623622	0.581136836078062	MKI67	TGFB2	CD163	ACVR1_TGFBR1_TGFBR2	TGFB2->ACVR1_TGFBR1_TGFBR2	MKI67->CD163	0.999999999980883	dementia
MKI67:TGFB2->CD163:ACVR1_TGFBR2	0.0026526809297536	0.0048079773992939	0.551724916623622	0.581136836078062	MKI67	TGFB2	CD163	ACVR1_TGFBR2	TGFB2->ACVR1_TGFBR2	MKI67->CD163	0.999999999980883	dementia
CD163:TGFB1->FRMD4A:CXCR4	0.0026523595737541	0.0076919329481121	0.34482354326881	0.730227032431554	CD163	TGFB1	FRMD4A	CXCR4	TGFB1->CXCR4	CD163->FRMD4A	0.9357377730917288	dementia
HIST:IL16->MKI67:CD4	0.0026516475613274	0.0025353045333104	1.04588917287387	0.295612203758974	HIST	IL16	MKI67	CD4	IL16->CD4	HIST->MKI67	0.9274196525627184	dementia
CD163:SPP1->IFI44L:ITGA5_ITGB1	0.0026515748654369	0.0106916064839615	0.248005280536145	0.804130321141019	CD163	SPP1	IFI44L	ITGA5_ITGB1	SPP1->ITGA5_ITGB1	CD163->IFI44L	0.986926154477119	dementia
CD163:HRAS->IFI44L:INSR	0.0026509860190774	0.0030592641371316	0.866543685097754	0.386192080745206	CD163	HRAS	IFI44L	INSR	HRAS->INSR	CD163->IFI44L	0.986926154477119	dementia
IFI44L:LAMA2->FRMD4A:ITGA6_ITGB1	0.0026508265218196	0.0026235178692873	1.010409173443	0.312299294654937	IFI44L	LAMA2	FRMD4A	ITGA6_ITGB1	LAMA2->ITGA6_ITGB1	IFI44L->FRMD4A	0.9406513568206416	dementia
CCL3:HLA-C->MKI67:LILRB1	0.0026496492078376	0.0083845108969976	0.316017146424891	0.751989493587754	CCL3	HLA-C	MKI67	LILRB1	HLA-C->LILRB1	CCL3->MKI67	0.999999999948493	dementia
FRMD4A:ARF1->HSPA1A:PLD2	0.0026495023466455	0.0038169984431306	0.694132414807179	0.487599172096569	FRMD4A	ARF1	HSPA1A	PLD2	ARF1->PLD2	FRMD4A->HSPA1A	0.9157533212095356	dementia
HIF1A:ADM->HIST:GPR84	0.002649490701469	0.0029044858729011	0.912206434257031	0.361660057477167	HIF1A	ADM	HIST	GPR84	ADM->GPR84	HIF1A->HIST	0.8742563211028932	dementia
PICALM:ARPC5->MKI67:LDLR	0.0026488773900491	0.0022578746728422	1.1731729054362	0.240726475010301	PICALM	ARPC5	MKI67	LDLR	ARPC5->LDLR	PICALM->MKI67	0.95329794554222	dementia
MKI67:CCL2->HIST:CCR1	0.0026481494204637	0.0016612911963732	1.59403085157186	0.110929125015178	MKI67	CCL2	HIST	CCR1	CCL2->CCR1	MKI67->HIST	0.8074987776840163	dementia
HIF1A:ANGPTL4->PICALM:ITGA5_ITGB1	0.0026470751451926	0.0050697901647426	0.522127160923033	0.601581796567721	HIF1A	ANGPTL4	PICALM	ITGA5_ITGB1	ANGPTL4->ITGA5_ITGB1	HIF1A->PICALM	0.8781888193619025	dementia
FRMD4A:TGFB2->TMEM163:ENG	0.0026469560721346	0.0018147568020339	1.45857344034637	0.144682548156386	FRMD4A	TGFB2	TMEM163	ENG	TGFB2->ENG	FRMD4A->TMEM163	0.6726701042201438	dementia
FRMD4A:LGALS9->CCL3:PTPRC	0.0026467078480697	0.0141205998475013	0.187435935913023	0.851318849067824	FRMD4A	LGALS9	CCL3	PTPRC	LGALS9->PTPRC	FRMD4A->CCL3	0.9443972010552532	dementia
CD163:TGFB1->CCL3:ACVR1B_TGFBR2	0.0026465408614955	0.0062466526183038	0.423673449319184	0.671803980982701	CD163	TGFB1	CCL3	ACVR1B_TGFBR2	TGFB1->ACVR1B_TGFBR2	CD163->CCL3	0.976778061403499	dementia
GPNMB:TREML4->HIF1A:SIGLEC8	0.0026463387512268	0.0034152285807856	0.774864313948228	0.438419841061295	GPNMB	TREML4	HIF1A	SIGLEC8	TREML4->SIGLEC8	GPNMB->HIF1A	0.8306722066466099	dementia
MKI67:GPI->MKI67:AMFR	0.0026461473821499	0.0080796100879334	0.32750929232363	0.743282715906031	MKI67	GPI	MKI67	AMFR	GPI->AMFR	MKI67->MKI67	0.99472742184397	dementia
PICALM:RTN4->GPNMB:LINGO1	0.0026458171249245	0.0104742690878513	0.252601599475163	0.80057609389466	PICALM	RTN4	GPNMB	LINGO1	RTN4->LINGO1	PICALM->GPNMB	0.9044377724175924	dementia
HIF1A:SPP1->MKI67:PTGER4	0.0026457775119901	0.0025082397985171	1.05483435577185	0.291501088939488	HIF1A	SPP1	MKI67	PTGER4	SPP1->PTGER4	HIF1A->MKI67	0.9898124060993072	dementia
HIST:LAMA2->MKI67:DAG1	0.0026456452429514	0.0023723198361361	1.11521440012087	0.264758556680302	HIST	LAMA2	MKI67	DAG1	LAMA2->DAG1	HIST->MKI67	0.9274196525627184	dementia
FRMD4A:TGFB3->TMEM163:ACVR1_TGFBR1_TGFBR2	0.002645541554232	0.0028848847156878	0.91703545027148	0.359124063966462	FRMD4A	TGFB3	TMEM163	ACVR1_TGFBR1_TGFBR2	TGFB3->ACVR1_TGFBR1_TGFBR2	FRMD4A->TMEM163	0.7615423600220447	dementia
FRMD4A:TGFB3->TMEM163:ACVR1_TGFBR2	0.002645541554232	0.0028848847156878	0.91703545027148	0.359124063966462	FRMD4A	TGFB3	TMEM163	ACVR1_TGFBR2	TGFB3->ACVR1_TGFBR2	FRMD4A->TMEM163	0.7615423600220447	dementia
CCL3:VEGFA->HSPA1A:EPHB2	0.0026452106763085	0.0396377320981087	0.0667346625624622	0.946792939074638	CCL3	VEGFA	HSPA1A	EPHB2	VEGFA->EPHB2	CCL3->HSPA1A	0.999999999947298	dementia
ERN1:TGFB1->HIST:SMAD3	0.0026444834308025	0.0042584346339455	0.620998948703464	0.534600314888786	ERN1	TGFB1	HIST	SMAD3	TGFB1->SMAD3	ERN1->HIST	0.8987723090006331	dementia
HSPA1A:CALM1->PICALM:PTPRA	0.002644384102149	0.0266542347674831	0.099210655463087	0.920971014763759	HSPA1A	CALM1	PICALM	PTPRA	CALM1->PTPRA	HSPA1A->PICALM	0.99999999997738	dementia
HIST:HSPA8->IFI44L:ADRB2	0.0026443629691762	0.0047978282280726	0.551158324865354	0.581525145984541	HIST	HSPA8	IFI44L	ADRB2	HSPA8->ADRB2	HIST->IFI44L	0.999619507275159	dementia
CD163:PTDSS1->AIF1:SCARB1	0.0026442128419188	0.0101860436200272	0.259591745387771	0.79517870433045	CD163	PTDSS1	AIF1	SCARB1	PTDSS1->SCARB1	CD163->AIF1	0.9215799434581228	dementia
FRMD4A:ZP3->HSPA1A:MERTK	0.0026439758553074	0.0023993828069022	1.10193998544192	0.270487763562814	FRMD4A	ZP3	HSPA1A	MERTK	ZP3->MERTK	FRMD4A->HSPA1A	0.9157533212095356	dementia
MKI67:ADAM10->HIF1A:TREM2	0.0026438129424426	0.0059893475166517	0.441419192172816	0.658909550544435	MKI67	ADAM10	HIF1A	TREM2	ADAM10->TREM2	MKI67->HIF1A	0.999999999975195	dementia
AIF1:LRPAP1->MKI67:LRP8	0.0026436994957745	0.009793406923739	0.269946864902171	0.787201132073411	AIF1	LRPAP1	MKI67	LRP8	LRPAP1->LRP8	AIF1->MKI67	0.9540693341554968	dementia
IFI44L:NRG1->IFI44L:HLA-DPB1	0.0026435808668802	0.0065125042655904	0.405923859558591	0.684798546341338	IFI44L	NRG1	IFI44L	HLA-DPB1	NRG1->HLA-DPB1	IFI44L->IFI44L	0.9540394239277242	dementia
MKI67:APOE->GPNMB:LRP8	0.0026434749639535	0.0023224796252902	1.13821233786851	0.255031828034239	MKI67	APOE	GPNMB	LRP8	APOE->LRP8	MKI67->GPNMB	0.8724045565441949	dementia
HSPA1A:FAM3C->CD163:CLEC2D	0.0026432169045103	0.0079420327540922	0.332813649395795	0.739274954324759	HSPA1A	FAM3C	CD163	CLEC2D	FAM3C->CLEC2D	HSPA1A->CD163	0.999999999946263	dementia
TMEM163:SEMA4C->CD163:PLXNB2	0.0026430933330447	0.0097304581510007	0.271630923439401	0.785905819673786	TMEM163	SEMA4C	CD163	PLXNB2	SEMA4C->PLXNB2	TMEM163->CD163	0.9714893294530168	dementia
HIF1A:TNFSF10->HIST:RIPK1	0.0026430440769823	0.0124268974010283	0.212687366096997	0.831570821707943	HIF1A	TNFSF10	HIST	RIPK1	TNFSF10->RIPK1	HIF1A->HIST	0.985282682081297	dementia
PICALM:TNF->HIF1A:TNFRSF1B	0.0026427113230234	0.00281623276133	0.938385263928048	0.34804645612937	PICALM	TNF	HIF1A	TNFRSF1B	TNF->TNFRSF1B	PICALM->HIF1A	0.7638188424718954	dementia
HIF1A:ADAM10->FRMD4A:GPNMB	0.0026426013518871	0.0047529872443437	0.555987469781657	0.57821942065632	HIF1A	ADAM10	FRMD4A	GPNMB	ADAM10->GPNMB	HIF1A->FRMD4A	0.8458317393430328	dementia
TMEM163:HBEGF->CD163:CD82	0.0026422637844516	0.0036201348792881	0.729879927836061	0.465463582507296	TMEM163	HBEGF	CD163	CD82	HBEGF->CD82	TMEM163->CD163	0.9414932956898144	dementia
TMEM163:LPL->TMEM163:CD44	0.0026420879550723	0.0071199175718932	0.371084065004104	0.710574919337252	TMEM163	LPL	TMEM163	CD44	LPL->CD44	TMEM163->TMEM163	0.9774601023583884	dementia
AIF1:HMGB1->FRMD4A:THBD	0.0026418113643806	0.0027266985559062	0.968868142266122	0.332610982319236	AIF1	HMGB1	FRMD4A	THBD	HMGB1->THBD	AIF1->FRMD4A	0.8004593970100295	dementia
CD163:APP->TMEM163:LRP10	0.002641631729371	0.0114836870312909	0.230033413673947	0.818065805480825	CD163	APP	TMEM163	LRP10	APP->LRP10	CD163->TMEM163	0.9784968116104854	dementia
TMEM163:PSEN1->CCL3:CD44	0.0026414721408908	0.0029400944965568	0.898431034779418	0.368955797142095	TMEM163	PSEN1	CCL3	CD44	PSEN1->CD44	TMEM163->CCL3	0.999999999967181	dementia
CCL3:APOE->CD163:LRP8	0.002641421140574	0.0031158431837766	0.847738793250943	0.396583456697668	CCL3	APOE	CD163	LRP8	APOE->LRP8	CCL3->CD163	0.951448924287588	dementia
CCL3:GRN->IFI44L:TNFRSF1B	0.0026413379726658	0.0107151552402378	0.246504872159672	0.805291433348058	CCL3	GRN	IFI44L	TNFRSF1B	GRN->TNFRSF1B	CCL3->IFI44L	0.9712057487614768	dementia
IFI44L:COL4A4->HIF1A:CD47	0.0026412738423977	0.0022374369616399	1.18049084183438	0.237805050765964	IFI44L	COL4A4	HIF1A	CD47	COL4A4->CD47	IFI44L->HIF1A	0.9488888935471416	dementia
GPNMB:HGF->FRMD4A:CD44	0.0026396422323163	0.003033119464495	0.870273084596695	0.384151184245649	GPNMB	HGF	FRMD4A	CD44	HGF->CD44	GPNMB->FRMD4A	0.6424564132140271	dementia
TMEM163:BMP1->MKI67:BMPR2	0.0026392789853462	0.017288446345518	0.152661432531241	0.878665276561253	TMEM163	BMP1	MKI67	BMPR2	BMP1->BMPR2	TMEM163->MKI67	0.9947613305745504	dementia
CCL3:HSP90B1->IFI44L:LRP1	0.0026392380214979	0.0027347027590669	0.965091366053405	0.334499051063546	CCL3	HSP90B1	IFI44L	LRP1	HSP90B1->LRP1	CCL3->IFI44L	0.9617604201573275	dementia
TMEM163:HSP90AA1->HIF1A:EGFR	0.0026388969623698	0.0024272862852691	1.0871799418078	0.276957293567324	TMEM163	HSP90AA1	HIF1A	EGFR	HSP90AA1->EGFR	TMEM163->HIF1A	0.8378835416120527	dementia
AIF1:ADAM15->HSPA1A:ITGA5	0.0026387114573665	0.0029336346263235	0.899468336543808	0.368403253990124	AIF1	ADAM15	HSPA1A	ITGA5	ADAM15->ITGA5	AIF1->HSPA1A	0.9027020136215268	dementia
CD163:HLA-C->HIF1A:NOTCH4	0.0026386475613398	0.0054513494736342	0.484035663848344	0.628360558869057	CD163	HLA-C	HIF1A	NOTCH4	HLA-C->NOTCH4	CD163->HIF1A	0.8903383040530045	dementia
CD163:ADAM9->GPNMB:ITGA6	0.0026385889575677	0.0207917265744369	0.126905716469545	0.899015022138199	CD163	ADAM9	GPNMB	ITGA6	ADAM9->ITGA6	CD163->GPNMB	0.964462189977256	dementia
MKI67:COL4A5->MKI67:ITGA9_ITGB1	0.0026381851995882	0.0031960816179734	0.82544362595503	0.409119775644832	MKI67	COL4A5	MKI67	ITGA9_ITGB1	COL4A5->ITGA9_ITGB1	MKI67->MKI67	0.9292139300181862	dementia
FRMD4A:WNT5A->TMEM163:ADRB2	0.0026381374674976	0.0030128544530326	0.875627252701237	0.381232704904094	FRMD4A	WNT5A	TMEM163	ADRB2	WNT5A->ADRB2	FRMD4A->TMEM163	0.7737989256545806	dementia
HSPA1A:TNFSF13B->HIST:TFRC	0.0026380765504404	0.0067530250286753	0.390651084401199	0.696055160226559	HSPA1A	TNFSF13B	HIST	TFRC	TNFSF13B->TFRC	HSPA1A->HIST	0.999999999968253	dementia
PICALM:LGALS3BP->HIF1A:CD33	0.0026380693674599	0.0035640643922943	0.740185663638263	0.459187345352424	PICALM	LGALS3BP	HIF1A	CD33	LGALS3BP->CD33	PICALM->HIF1A	0.8318789166194728	dementia
GPNMB:ANGPTL1->FRMD4A:LILRB2	0.0026376565121838	0.0031841909885871	0.828360020374962	0.407466640970301	GPNMB	ANGPTL1	FRMD4A	LILRB2	ANGPTL1->LILRB2	GPNMB->FRMD4A	0.6563516703197281	dementia
CCL3:LY86->CCL3:CD180	0.0026353797849099	0.017145851871157	0.153703636582984	0.877843417280698	CCL3	LY86	CCL3	CD180	LY86->CD180	CCL3->CCL3	0.9914952894213772	dementia
IFI44L:CALR->HIF1A:TSHR	0.002635286951706	0.0026452576297665	0.996230734599075	0.319138049380296	IFI44L	CALR	HIF1A	TSHR	CALR->TSHR	IFI44L->HIF1A	0.9488888935471416	dementia
FRMD4A:COL4A4->PICALM:CD93	0.0026351097975516	0.0035356957133935	0.745287493934936	0.456097939766377	FRMD4A	COL4A4	PICALM	CD93	COL4A4->CD93	FRMD4A->PICALM	0.8263795424338538	dementia
CCL3:PDGFB->FRMD4A:ADGRV1	0.002634816976929	0.0093696392948265	0.281207941311449	0.778550914044775	CCL3	PDGFB	FRMD4A	ADGRV1	PDGFB->ADGRV1	CCL3->FRMD4A	0.9647684519796113	dementia
TMEM163:ICAM1->CCL3:ITGAM_ITGB2	0.0026343368728585	0.0024723732814448	1.06550936002635	0.286645492185841	TMEM163	ICAM1	CCL3	ITGAM_ITGB2	ICAM1->ITGAM_ITGB2	TMEM163->CCL3	0.999999999967181	dementia
GPNMB:MFGE8->GPNMB:ITGAV	0.0026339506370259	0.0060235981149628	0.437271973786414	0.661914118070683	GPNMB	MFGE8	GPNMB	ITGAV	MFGE8->ITGAV	GPNMB->GPNMB	0.9270500322500924	dementia
GPNMB:SPP1->IFI44L:ITGA4_ITGB1	0.0026327709964656	0.0025983541580179	1.01324563025462	0.31094285009616	GPNMB	SPP1	IFI44L	ITGA4_ITGB1	SPP1->ITGA4_ITGB1	GPNMB->IFI44L	0.971592735792905	dementia
CD163:EFNB1->GPNMB:EPHB6	0.0026326509192831	0.0032425136910036	0.811916670263405	0.416839448240831	CD163	EFNB1	GPNMB	EPHB6	EFNB1->EPHB6	CD163->GPNMB	0.7763813778231284	dementia
TMEM163:GNAI2->IFI44L:C5AR1	0.0026323950594475	0.0051042216614732	0.515728985540919	0.606043707264143	TMEM163	GNAI2	IFI44L	C5AR1	GNAI2->C5AR1	TMEM163->IFI44L	0.999999999983884	dementia
PICALM:CALM3->HSPA1A:GP6	0.0026322600068016	0.0044658291672487	0.589422458455421	0.555577914559835	PICALM	CALM3	HSPA1A	GP6	CALM3->GP6	PICALM->HSPA1A	0.97072845728553	dementia
TMEM163:PODXL2->MKI67:SELL	0.002632245607313	0.0067819585649398	0.388124696149088	0.697923756833688	TMEM163	PODXL2	MKI67	SELL	PODXL2->SELL	TMEM163->MKI67	0.9932318307086124	dementia
IFI44L:ANGPT2->ERN1:ITGA5_ITGB1	0.0026322122000031	0.0735674766904213	0.0357795634486658	0.971458128637239	IFI44L	ANGPT2	ERN1	ITGA5_ITGB1	ANGPT2->ITGA5_ITGB1	IFI44L->ERN1	0.999999999997605	dementia
HSPA1A:C1QA->TMEM163:CD93	0.0026321231864319	0.0027861294699418	0.944723931471456	0.344799835961523	HSPA1A	C1QA	TMEM163	CD93	C1QA->CD93	HSPA1A->TMEM163	0.8055637423136928	dementia
HIST:COPA->IFI44L:P2RY6	0.0026320365057373	0.0114611056547788	0.229649440901884	0.818364185153419	HIST	COPA	IFI44L	P2RY6	COPA->P2RY6	HIST->IFI44L	0.999619507275159	dementia
HIST:SIRPA->MKI67:CD47	0.0026314851074263	0.0070947057888729	0.370908278050581	0.71070584927281	HIST	SIRPA	MKI67	CD47	SIRPA->CD47	HIST->MKI67	0.9813822445369456	dementia
MKI67:CD47->HIST:SIRPA	0.0026314851074263	0.0070947057888729	0.370908278050581	0.71070584927281	MKI67	CD47	HIST	SIRPA	CD47->SIRPA	MKI67->HIST	0.999999999990988	dementia
HIF1A:SEMA6D->CD163:PLXNA1_TREM2_TYROBP	0.0026313954595785	0.0102688147550505	0.256251137287716	0.797756924578747	HIF1A	SEMA6D	CD163	PLXNA1_TREM2_TYROBP	SEMA6D->PLXNA1_TREM2_TYROBP	HIF1A->CD163	0.9453042631723076	dementia
TMEM163:PSEN1->IFI44L:CD44	0.0026312138709208	0.0030342361641522	0.867175041286227	0.385846109297263	TMEM163	PSEN1	IFI44L	CD44	PSEN1->CD44	TMEM163->IFI44L	0.999999999983884	dementia
HIF1A:RGMB->FRMD4A:BMPR2	0.0026311603869984	0.0020181769531567	1.3037312624559	0.192325226334528	HIF1A	RGMB	FRMD4A	BMPR2	RGMB->BMPR2	HIF1A->FRMD4A	0.7239166993788073	dementia
TMEM163:CLEC11A->AIF1:ITGB1	0.0026310239317787	0.0035818840880566	0.734536313040283	0.462621936960269	TMEM163	CLEC11A	AIF1	ITGB1	CLEC11A->ITGB1	TMEM163->AIF1	0.8701039112682487	dementia
IFI44L:RTN4->IFI44L:CNTNAP1	0.0026309163190279	0.0038728448914013	0.679323957659441	0.496932619701838	IFI44L	RTN4	IFI44L	CNTNAP1	RTN4->CNTNAP1	IFI44L->IFI44L	0.9411728668847164	dementia
FRMD4A:CD99->HSPA1A:PILRA	0.002630849708268	0.0052275623991971	0.503265098982289	0.614777900892474	FRMD4A	CD99	HSPA1A	PILRA	CD99->PILRA	FRMD4A->HSPA1A	0.9376562458376376	dementia
HIST:HLA-A->TMEM163:APLP2	0.0026307948014649	0.020591198359531	0.127763074082926	0.898336473127996	HIST	HLA-A	TMEM163	APLP2	HLA-A->APLP2	HIST->TMEM163	0.999999999996631	dementia
FRMD4A:VEGFA->FRMD4A:SIRPA	0.0026307676119364	0.0052661591398992	0.499560978323722	0.617384239992896	FRMD4A	VEGFA	FRMD4A	SIRPA	VEGFA->SIRPA	FRMD4A->FRMD4A	0.9269912433705644	dementia
GPNMB:S100A10->PICALM:CFTR	0.0026307671168112	0.0040562307965983	0.648574316584123	0.516613560807537	GPNMB	S100A10	PICALM	CFTR	S100A10->CFTR	GPNMB->PICALM	0.812530986136995	dementia
IFI44L:DLL1->HIST:NOTCH1	0.0026304804599562	0.0030215779596183	0.870565146791211	0.383991633711189	IFI44L	DLL1	HIST	NOTCH1	DLL1->NOTCH1	IFI44L->HIST	0.990973881327838	dementia
AIF1:S100A8->FRMD4A:CD69	0.0026304783701832	0.0032925612911254	0.798915536446749	0.424339389539699	AIF1	S100A8	FRMD4A	CD69	S100A8->CD69	AIF1->FRMD4A	0.8495632197903856	dementia
CD163:JAM2->CCL3:ITGA4_ITGB1	0.002629293433091	0.0029404538685882	0.894179453443841	0.371225883665117	CD163	JAM2	CCL3	ITGA4_ITGB1	JAM2->ITGA4_ITGB1	CD163->CCL3	0.9618533003239456	dementia
IFI44L:SEMA6B->IFI44L:PLXNA4	0.0026292403281697	0.0040039249822884	0.656665731700842	0.511395873439372	IFI44L	SEMA6B	IFI44L	PLXNA4	SEMA6B->PLXNA4	IFI44L->IFI44L	0.9411728668847164	dementia
GPNMB:DLL1->IFI44L:NOTCH2	0.0026290994584974	0.0034407913657448	0.764097319201533	0.444809249745641	GPNMB	DLL1	IFI44L	NOTCH2	DLL1->NOTCH2	GPNMB->IFI44L	0.971592735792905	dementia
HSPA1A:CD1D->CD163:LILRB2	0.0026289643026848	0.0023178132423687	1.13424336984033	0.25669247636831	HSPA1A	CD1D	CD163	LILRB2	CD1D->LILRB2	HSPA1A->CD163	0.999999999946263	dementia
CD163:CALM1->HSPA1A:GP6	0.0026287349099753	0.0025313524260376	1.03847053572467	0.299051045763849	CD163	CALM1	HSPA1A	GP6	CALM1->GP6	CD163->HSPA1A	0.9606431813234444	dementia
CD163:APOE->CCL3:SCARB1	0.0026287343959168	0.0179605311784554	0.146361728937625	0.883635837794847	CD163	APOE	CCL3	SCARB1	APOE->SCARB1	CD163->CCL3	0.999999999986954	dementia
FRMD4A:MTMR4->IFI44L:SMAD3	0.002628398210551	0.0074888701291745	0.350973934013295	0.725607903652732	FRMD4A	MTMR4	IFI44L	SMAD3	MTMR4->SMAD3	FRMD4A->IFI44L	0.9385428173364456	dementia
FRMD4A:ADAM10->FRMD4A:GPNMB	0.0026283848998508	0.006265499876107	0.419501229243326	0.674849856527505	FRMD4A	ADAM10	FRMD4A	GPNMB	ADAM10->GPNMB	FRMD4A->FRMD4A	0.9608031855645834	dementia
CCL3:LGALS9->IFI44L:CD47	0.002628062654908	0.0037782135311094	0.695583410855097	0.486689758155115	CCL3	LGALS9	IFI44L	CD47	LGALS9->CD47	CCL3->IFI44L	0.9617604201573275	dementia
HIF1A:CALCB->GPNMB:GPR84	0.0026277521000013	0.0048616960336277	0.540501109453482	0.588851496078377	HIF1A	CALCB	GPNMB	GPR84	CALCB->GPR84	HIF1A->GPNMB	0.9043595816314826	dementia
IFI44L:CALM1->CCL3:GRM7	0.0026275856031797	0.0032316281860643	0.813084133413195	0.416169822739913	IFI44L	CALM1	CCL3	GRM7	CALM1->GRM7	IFI44L->CCL3	0.9856881959861804	dementia
ERN1:ADM->HIST:TSHR	0.0026275127962865	0.0046762494818359	0.561884648475797	0.574194613730301	ERN1	ADM	HIST	TSHR	ADM->TSHR	ERN1->HIST	0.9072951968764928	dementia
HIST:AFDN->FRMD4A:EPHB3	0.0026267244015399	0.0031625267297998	0.830577770865596	0.40621219671673	HIST	AFDN	FRMD4A	EPHB3	AFDN->EPHB3	HIST->FRMD4A	0.8972191500322972	dementia
PICALM:HLA-A->GPNMB:ERBB2	0.0026266300184317	0.0060338671156058	0.435314528495047	0.663334140714557	PICALM	HLA-A	GPNMB	ERBB2	HLA-A->ERBB2	PICALM->GPNMB	0.8432557143669108	dementia
GPNMB:SEMA3E->HIF1A:PLXND1	0.002626621431552	0.0076420326585786	0.343707171756658	0.73106651714491	GPNMB	SEMA3E	HIF1A	PLXND1	SEMA3E->PLXND1	GPNMB->HIF1A	0.9268241174297056	dementia
FRMD4A:ASIP->CD163:MGRN1	0.0026265289757345	0.0057369167987875	0.457829365119884	0.647075036948006	FRMD4A	ASIP	CD163	MGRN1	ASIP->MGRN1	FRMD4A->CD163	0.947889499551422	dementia
MKI67:COL9A2->FRMD4A:ITGA9_ITGB1	0.0026256511659307	0.0015820800913508	1.65961962373782	0.0969909980291094	MKI67	COL9A2	FRMD4A	ITGA9_ITGB1	COL9A2->ITGA9_ITGB1	MKI67->FRMD4A	0.7291626705503127	dementia
MKI67:ICAM2->TMEM163:ITGAL_ITGB2	0.0026253987651872	0.0056990171392361	0.460675709695986	0.645031284608065	MKI67	ICAM2	TMEM163	ITGAL_ITGB2	ICAM2->ITGAL_ITGB2	MKI67->TMEM163	0.9851886176694022	dementia
MKI67:GNAS->TMEM163:ADRB2	0.0026248732361635	0.0025163379648929	1.04313223135557	0.296887054737889	MKI67	GNAS	TMEM163	ADRB2	GNAS->ADRB2	MKI67->TMEM163	0.9851886176694022	dementia
GPNMB:DLL1->AIF1:NOTCH2	0.0026246848131775	0.0030223519594276	0.868424607197181	0.385161928735097	GPNMB	DLL1	AIF1	NOTCH2	DLL1->NOTCH2	GPNMB->AIF1	0.9715362810030628	dementia
AIF1:HSP90AA1->CD163:CFTR	0.0026246340605388	0.0054498189083529	0.481600233819883	0.630089960059631	AIF1	HSP90AA1	CD163	CFTR	HSP90AA1->CFTR	AIF1->CD163	0.9921306177254082	dementia
MKI67:ADAM15->HIF1A:ITGB1	0.0026243639926354	0.0039364999436007	0.666674464685746	0.504980092983512	MKI67	ADAM15	HIF1A	ITGB1	ADAM15->ITGB1	MKI67->HIF1A	0.9794350858960316	dementia
ERN1:GNAI2->CD163:P2RY12	0.0026243423551755	0.0081940881969593	0.320272651708752	0.748761652930964	ERN1	GNAI2	CD163	P2RY12	GNAI2->P2RY12	ERN1->CD163	0.996024474448184	dementia
GPNMB:TGFB3->CD163:ACVR1B_TGFBR2	0.0026241864106041	0.0042841119293739	0.612539180550227	0.540181083597798	GPNMB	TGFB3	CD163	ACVR1B_TGFBR2	TGFB3->ACVR1B_TGFBR2	GPNMB->CD163	0.8218606514645015	dementia
ERN1:LRPAP1->FRMD4A:LRP8	0.002623939840843	0.0288674002674242	0.0908962988192631	0.927574991134038	ERN1	LRPAP1	FRMD4A	LRP8	LRPAP1->LRP8	ERN1->FRMD4A	0.9864241296030504	dementia
FRMD4A:CALM1->AIF1:VIPR1	0.0026233171760895	0.0032732738642899	0.80143528615457	0.422879694142256	FRMD4A	CALM1	AIF1	VIPR1	CALM1->VIPR1	FRMD4A->AIF1	0.8011118699655396	dementia
FRMD4A:C3->GPNMB:CR1	0.0026230514706066	0.0034927315033402	0.751002895040216	0.4526509134864	FRMD4A	C3	GPNMB	CR1	C3->CR1	FRMD4A->GPNMB	0.7071204684774591	dementia
HSPA1A:PLAU->GPNMB:LRP1	0.0026229748422601	0.0029320693311433	0.894581452900806	0.371010870085685	HSPA1A	PLAU	GPNMB	LRP1	PLAU->LRP1	HSPA1A->GPNMB	0.9281801184536204	dementia
CCL3:IGF1->CCL3:IGF1R	0.0026224859304914	0.0057112932173775	0.459175502058292	0.646108141287672	CCL3	IGF1	CCL3	IGF1R	IGF1->IGF1R	CCL3->CCL3	0.9332099912705412	dementia
ERN1:LPL->CD163:LRP1	0.0026224188828246	0.0072127201860898	0.363582506345124	0.716169791918266	ERN1	LPL	CD163	LRP1	LPL->LRP1	ERN1->CD163	0.996024474448184	dementia
CD163:TGS1->GPNMB:RXRA	0.0026218132464635	0.0188049466219369	0.13942146708383	0.889117109745866	CD163	TGS1	GPNMB	RXRA	TGS1->RXRA	CD163->GPNMB	0.964462189977256	dementia
HIST:PSEN1->CD163:NCSTN	0.0026213829025947	0.0055375779292565	0.473380769730617	0.635941546995406	HIST	PSEN1	CD163	NCSTN	PSEN1->NCSTN	HIST->CD163	0.95562592757153	dementia
CCL3:PDAP1->HIF1A:PDGFRB	0.0026207841881269	0.0032286766832323	0.811720851994124	0.416951826537414	CCL3	PDAP1	HIF1A	PDGFRB	PDAP1->PDGFRB	CCL3->HIF1A	0.999999999977921	dementia
GPNMB:IGSF10->AIF1:MILR1	0.0026207446980104	0.0044110641122911	0.594129813418017	0.552425291823614	GPNMB	IGSF10	AIF1	MILR1	IGSF10->MILR1	GPNMB->AIF1	0.9829193561260418	dementia
HSPA1A:LRIG2->TMEM163:EGFR	0.0026203541865398	0.0052014427165606	0.503774496678969	0.614419851270099	HSPA1A	LRIG2	TMEM163	EGFR	LRIG2->EGFR	HSPA1A->TMEM163	0.950831352148387	dementia
MKI67:LMAN1->CCL3:MCFD2	0.0026203051402202	0.0015778865110365	1.66064233510611	0.0967853010988471	MKI67	LMAN1	CCL3	MCFD2	LMAN1->MCFD2	MKI67->CCL3	0.9594672244998286	dementia
MKI67:COL9A2->TMEM163:ITGA9_ITGB1	0.0026202190274289	0.0027501194643019	0.952765529440037	0.340708883117222	MKI67	COL9A2	TMEM163	ITGA9_ITGB1	COL9A2->ITGA9_ITGB1	MKI67->TMEM163	0.9851886176694022	dementia
IFI44L:SLIT2->CD163:PLXNA1	0.0026201602280666	0.0077283252115052	0.339033381277227	0.734584583186732	IFI44L	SLIT2	CD163	PLXNA1	SLIT2->PLXNA1	IFI44L->CD163	0.9635367010170592	dementia
ERN1:CX3CL1->CD163:ITGAV	0.0026197521396651	0.0027980357965436	0.936282567543011	0.349127721185797	ERN1	CX3CL1	CD163	ITGAV	CX3CL1->ITGAV	ERN1->CD163	0.8894977058990512	dementia
TMEM163:APP->TMEM163:FPR2	0.0026192842148113	0.0040051241058609	0.653983283808467	0.513122575285111	TMEM163	APP	TMEM163	FPR2	APP->FPR2	TMEM163->TMEM163	0.9047052084019266	dementia
CD163:IL23A->PICALM:LILRB2	0.0026191987914705	0.0052351054910695	0.500314424597291	0.61685369886062	CD163	IL23A	PICALM	LILRB2	IL23A->LILRB2	CD163->PICALM	0.915581590761675	dementia
AIF1:SELPLG->AIF1:SELL	0.0026191391191287	0.0024351616668215	1.07555040587808	0.282128377604628	AIF1	SELPLG	AIF1	SELL	SELPLG->SELL	AIF1->AIF1	0.8972189279299442	dementia
GPNMB:C3->HSPA1A:ITGAX	0.0026188848485916	0.0440889046964513	0.0594000886758809	0.952633442432703	GPNMB	C3	HSPA1A	ITGAX	C3->ITGAX	GPNMB->HSPA1A	0.9970112237195106	dementia
GPNMB:TGFB3->FRMD4A:TGFBR1_TGFBR2	0.0026179500507738	0.0053149819837606	0.492560475044461	0.622323181453964	GPNMB	TGFB3	FRMD4A	TGFBR1_TGFBR2	TGFB3->TGFBR1_TGFBR2	GPNMB->FRMD4A	0.806997206769088	dementia
GPNMB:S100A9->CD163:CD36	0.0026178218515883	0.0031198332190008	0.839090319201973	0.401418628134785	GPNMB	S100A9	CD163	CD36	S100A9->CD36	GPNMB->CD163	0.7271899768034403	dementia
CD163:COPA->HIST:P2RY6	0.0026177877492305	0.011030680672585	0.237318786295453	0.812409488986956	CD163	COPA	HIST	P2RY6	COPA->P2RY6	CD163->HIST	0.967554110763928	dementia
MKI67:F11R->HIST:ITGAL_ITGB2	0.0026171740370516	0.0054278210257571	0.482177659254451	0.629679745854536	MKI67	F11R	HIST	ITGAL_ITGB2	F11R->ITGAL_ITGB2	MKI67->HIST	0.999999999990988	dementia
GPNMB:HLA-B->CCL3:LILRB2	0.0026166175161936	0.002487555338783	1.05188313819533	0.292853168990502	GPNMB	HLA-B	CCL3	LILRB2	HLA-B->LILRB2	GPNMB->CCL3	0.999999999990374	dementia
CD163:VEGFA->HIST:ITGB1	0.0026164164004032	0.0060883866995568	0.429738866717127	0.667385607306931	CD163	VEGFA	HIST	ITGB1	VEGFA->ITGB1	CD163->HIST	0.9504097375908426	dementia
FRMD4A:GNAI2->HSPA1A:ADCY9	0.0026163948987235	0.0047456609840556	0.551323600129476	0.581411863144741	FRMD4A	GNAI2	HSPA1A	ADCY9	GNAI2->ADCY9	FRMD4A->HSPA1A	0.9248715942440368	dementia
MKI67:CD99->HSPA1A:PILRA	0.0026163137697063	0.0026464787723414	0.988601834652754	0.32285798822972	MKI67	CD99	HSPA1A	PILRA	CD99->PILRA	MKI67->HSPA1A	0.8859587027947915	dementia
ERN1:HLA-DRB1->HIF1A:CD4	0.002615631148697	0.0031356090537994	0.834170046016319	0.404185167930097	ERN1	HLA-DRB1	HIF1A	CD4	HLA-DRB1->CD4	ERN1->HIF1A	0.8348592223357301	dementia
FRMD4A:LGALS9->PICALM:LRP1	0.0026154125268946	0.0265122967143322	0.0986490365235222	0.921416934357897	FRMD4A	LGALS9	PICALM	LRP1	LGALS9->LRP1	FRMD4A->PICALM	0.9973580330554386	dementia
AIF1:HLA-DQB1->IFI44L:CD4	0.0026150880947723	0.0037931787635354	0.689418626907768	0.490559864877903	AIF1	HLA-DQB1	IFI44L	CD4	HLA-DQB1->CD4	AIF1->IFI44L	0.9649803131447648	dementia
HSPA1A:CCL3->GPNMB:CCR1	0.0026149740872072	0.0023172861919929	1.12846401805827	0.259124004631433	HSPA1A	CCL3	GPNMB	CCR1	CCL3->CCR1	HSPA1A->GPNMB	0.9281801184536204	dementia
IFI44L:RGMB->CD163:NEO1	0.0026142315727144	0.0021328057898252	1.2257241541569	0.220302497447367	IFI44L	RGMB	CD163	NEO1	RGMB->NEO1	IFI44L->CD163	0.9623804696230744	dementia
TMEM163:RTN4->GPNMB:LINGO1	0.0026141397492887	0.0069444182675783	0.376437542867119	0.706591639863836	TMEM163	RTN4	GPNMB	LINGO1	RTN4->LINGO1	TMEM163->GPNMB	0.9194448568565874	dementia
MKI67:TGFB2->HIST:ENG	0.002614003952289	0.0030958659605903	0.844353077802716	0.398472134278599	MKI67	TGFB2	HIST	ENG	TGFB2->ENG	MKI67->HIST	0.9612929983563548	dementia
IFI44L:TGFB1->CCL3:TGFBR1_TGFBR2	0.0026139114654135	0.0206288697937293	0.126711326968002	0.89916888048165	IFI44L	TGFB1	CCL3	TGFBR1_TGFBR2	TGFB1->TGFBR1_TGFBR2	IFI44L->CCL3	0.999999999937774	dementia
IFI44L:CXCL12->HIF1A:CD4	0.0026138253250415	0.0031890999686768	0.819612226243887	0.412437201554128	IFI44L	CXCL12	HIF1A	CD4	CXCL12->CD4	IFI44L->HIF1A	0.9488888935471416	dementia
TMEM163:WNT5A->AIF1:ROR2	0.0026134872700637	0.0062772010072901	0.416345958497824	0.677156867065185	TMEM163	WNT5A	AIF1	ROR2	WNT5A->ROR2	TMEM163->AIF1	0.9381368253192716	dementia
HSPA1A:TGFB1->IFI44L:ACVR1_TGFBR1_TGFBR2	0.0026132889715899	0.0023779183112979	1.09898181076017	0.271775999828202	HSPA1A	TGFB1	IFI44L	ACVR1_TGFBR1_TGFBR2	TGFB1->ACVR1_TGFBR1_TGFBR2	HSPA1A->IFI44L	0.9571847517158644	dementia
HSPA1A:TGFB1->IFI44L:ACVR1_TGFBR2	0.0026132889715899	0.0023779183112979	1.09898181076017	0.271775999828202	HSPA1A	TGFB1	IFI44L	ACVR1_TGFBR2	TGFB1->ACVR1_TGFBR2	HSPA1A->IFI44L	0.9571847517158644	dementia
AIF1:PSEN1->IFI44L:CD44	0.0026131566072308	0.0029713579910331	0.879448593914568	0.379158094107884	AIF1	PSEN1	IFI44L	CD44	PSEN1->CD44	AIF1->IFI44L	0.9649803131447648	dementia
MKI67:EFNB2->IFI44L:RHBDL2	0.002612832166695	0.0171166160531773	0.152648873970041	0.878675180766604	MKI67	EFNB2	IFI44L	RHBDL2	EFNB2->RHBDL2	MKI67->IFI44L	0.9707918251190204	dementia
MKI67:APOC1->TMEM163:VLDLR	0.0026118602983277	0.0069784003568436	0.374277795020216	0.708197650547592	MKI67	APOC1	TMEM163	VLDLR	APOC1->VLDLR	MKI67->TMEM163	0.9851886176694022	dementia
IFI44L:CEACAM1->PICALM:HAVCR2	0.0026117933622989	0.0051931343716492	0.502931981994808	0.615012094537323	IFI44L	CEACAM1	PICALM	HAVCR2	CEACAM1->HAVCR2	IFI44L->PICALM	0.9612376830814808	dementia
IFI44L:HSPA8->GPNMB:ADRB2	0.0026117860449536	0.0098542647515938	0.265041188844781	0.79097773195622	IFI44L	HSPA8	GPNMB	ADRB2	HSPA8->ADRB2	IFI44L->GPNMB	0.996626059981902	dementia
CD163:GNAS->IFI44L:ADORA1	0.0026116112596265	0.0056781710610597	0.459938813315558	0.645560139732711	CD163	GNAS	IFI44L	ADORA1	GNAS->ADORA1	CD163->IFI44L	0.986926154477119	dementia
HIF1A:CD14->PICALM:RIPK1	0.0026113960955601	0.0099617570017423	0.262142119618397	0.793211875092768	HIF1A	CD14	PICALM	RIPK1	CD14->RIPK1	HIF1A->PICALM	0.9389730316269091	dementia
TMEM163:S100A8->CCL3:ITGB2	0.0026113288636069	0.0052978420452608	0.492904250692589	0.622080243685946	TMEM163	S100A8	CCL3	ITGB2	S100A8->ITGB2	TMEM163->CCL3	0.999999999967181	dementia
HIF1A:HSPA1A->FRMD4A:GRIN2D	0.0026111154768096	0.0020754293326047	1.25810859266052	0.208352486197504	HIF1A	HSPA1A	FRMD4A	GRIN2D	HSPA1A->GRIN2D	HIF1A->FRMD4A	0.7239166993788073	dementia
IFI44L:LGALS3BP->HIST:ITGB1	0.0026104351376434	0.0308091320299768	0.0847292658262349	0.932476628857017	IFI44L	LGALS3BP	HIST	ITGB1	LGALS3BP->ITGB1	IFI44L->HIST	0.9985607599981192	dementia
FRMD4A:HLA-B->FRMD4A:KLRD1	0.0026094874458722	0.0047130704967905	0.553670361529546	0.579804462639604	FRMD4A	HLA-B	FRMD4A	KLRD1	HLA-B->KLRD1	FRMD4A->FRMD4A	0.9082251722466524	dementia
IFI44L:TGFB1->MKI67:ACVR1_TGFBR2	0.0026086175112939	0.0081510777626857	0.320033446771396	0.748942975994329	IFI44L	TGFB1	MKI67	ACVR1_TGFBR2	TGFB1->ACVR1_TGFBR2	IFI44L->MKI67	0.936732448631656	dementia
TMEM163:CALCB->PICALM:TSHR	0.0026084527786973	0.0066655548092201	0.391333182811615	0.695550974275322	TMEM163	CALCB	PICALM	TSHR	CALCB->TSHR	TMEM163->PICALM	0.9384959700173058	dementia
TMEM163:VTN->HIST:CD47	0.0026083577531298	0.0021763492507969	1.19850145934745	0.230721855216866	TMEM163	VTN	HIST	CD47	VTN->CD47	TMEM163->HIST	0.9074939957450038	dementia
IFI44L:IL16->PICALM:CD9	0.0026081111658007	0.008768706213004	0.297433977424505	0.766135206526428	IFI44L	IL16	PICALM	CD9	IL16->CD9	IFI44L->PICALM	0.977450299521645	dementia
CD163:PTPN6->TMEM163:EGFR	0.0026067813843559	0.0041061154045262	0.634853414368825	0.525524022611692	CD163	PTPN6	TMEM163	EGFR	PTPN6->EGFR	CD163->TMEM163	0.9184009172728544	dementia
CD163:CALM3->HSPA1A:INSR	0.0026066794375987	0.0044707542742603	0.583051377394265	0.559858714276674	CD163	CALM3	HSPA1A	INSR	CALM3->INSR	CD163->HSPA1A	0.9606431813234444	dementia
HSPA1A:GNAI2->TMEM163:ADCY9	0.0026065881997874	0.0029466557602644	0.8845920296959	0.376376706942819	HSPA1A	GNAI2	TMEM163	ADCY9	GNAI2->ADCY9	HSPA1A->TMEM163	0.8344351673072711	dementia
HIST:GNAI2->ERN1:C5AR1	0.0026063772171193	0.0051709173639406	0.50404542050795	0.61422945953194	HIST	GNAI2	ERN1	C5AR1	GNAI2->C5AR1	HIST->ERN1	0.9257262036470842	dementia
GPNMB:CALM1->CD163:CALCR	0.0026061464064181	0.0070330779652601	0.370555597320435	0.710968559271856	GPNMB	CALM1	CD163	CALCR	CALM1->CALCR	GPNMB->CD163	0.8906159042840563	dementia
TMEM163:ANOS1->HSPA1A:FGFR1	0.0026060451608084	0.0022765630938363	1.14472784341629	0.252321913751553	TMEM163	ANOS1	HSPA1A	FGFR1	ANOS1->FGFR1	TMEM163->HSPA1A	0.8143395304689692	dementia
PICALM:SERPING1->TMEM163:LRP1	0.0026055925782057	0.0018664729348791	1.3959980503947	0.162715082243194	PICALM	SERPING1	TMEM163	LRP1	SERPING1->LRP1	PICALM->TMEM163	0.9934161045528432	dementia
CD163:CCL3L1->GPNMB:CCR1	0.0026055212861336	0.0047707014571092	0.546150562880215	0.584962445619697	CD163	CCL3L1	GPNMB	CCR1	CCL3L1->CCR1	CD163->GPNMB	0.8592131315064384	dementia
HIF1A:LGALS9->FRMD4A:HAVCR2	0.0026051422935625	0.0120206673056906	0.216721936254675	0.828425051610111	HIF1A	LGALS9	FRMD4A	HAVCR2	LGALS9->HAVCR2	HIF1A->FRMD4A	0.945416375692455	dementia
IFI44L:ITGB3BP->ERN1:ITGB5	0.0026046833499895	0.0134142707378018	0.194172564495026	0.846040764378271	IFI44L	ITGB3BP	ERN1	ITGB5	ITGB3BP->ITGB5	IFI44L->ERN1	0.999999999997605	dementia
HIF1A:SEMA6D->HIF1A:PLXNA1_TREM2_TYROBP	0.0026045148074325	0.0073797611130619	0.35292670962244	0.724143386289266	HIF1A	SEMA6D	HIF1A	PLXNA1_TREM2_TYROBP	SEMA6D->PLXNA1_TREM2_TYROBP	HIF1A->HIF1A	0.942679515365848	dementia
AIF1:GPI->HSPA1A:AMFR	0.0026044754309395	0.0024037480044454	1.0835060189849	0.278583880698418	AIF1	GPI	HSPA1A	AMFR	GPI->AMFR	AIF1->HSPA1A	0.9027020136215268	dementia
HIST:PDGFC->HIST:FLT1	0.0026039402049087	0.0078274658747586	0.332667078537604	0.739385602940575	HIST	PDGFC	HIST	FLT1	PDGFC->FLT1	HIST->HIST	0.9725252074713868	dementia
TMEM163:VTN->HIST:ITGAV_ITGB1	0.0026038785360082	0.0021726149975085	1.19849975213937	0.230722519442173	TMEM163	VTN	HIST	ITGAV_ITGB1	VTN->ITGAV_ITGB1	TMEM163->HIST	0.9074939957450038	dementia
CD163:HLA-F->HSPA1A:LILRB1	0.0026037414873222	0.0028140944556596	0.925250210448929	0.354835771092647	CD163	HLA-F	HSPA1A	LILRB1	HLA-F->LILRB1	CD163->HSPA1A	0.9606431813234444	dementia
MKI67:ZP3->MKI67:CHRNA7	0.0026032129202746	0.0068747358162985	0.378663702844116	0.704937610496752	MKI67	ZP3	MKI67	CHRNA7	ZP3->CHRNA7	MKI67->MKI67	0.9939742616576271	dementia
GPNMB:WNT5A->MKI67:ROR2	0.0026029201816421	0.0035529679788381	0.732604458341694	0.463799711112337	GPNMB	WNT5A	MKI67	ROR2	WNT5A->ROR2	GPNMB->MKI67	0.982023746366826	dementia
HIST:JAM3->CCL3:ITGAM_ITGB2	0.0026023920799262	0.0016074929297845	1.61891354649698	0.105465865779968	HIST	JAM3	CCL3	ITGAM_ITGB2	JAM3->ITGAM_ITGB2	HIST->CCL3	0.9622956578470224	dementia
ERN1:COPA->HIF1A:CD74	0.0026015562400885	0.0033741449666672	0.771026812952325	0.440691038845908	ERN1	COPA	HIF1A	CD74	COPA->CD74	ERN1->HIF1A	0.8348592223357301	dementia
CCL3:TNFSF10->GPNMB:TNFRSF10A	0.0026014900282448	0.0039576528227913	0.657331540872742	0.510967760030869	CCL3	TNFSF10	GPNMB	TNFRSF10A	TNFSF10->TNFRSF10A	CCL3->GPNMB	0.9988366248242294	dementia
AIF1:GRN->HSPA1A:SORT1	0.0026008555698812	0.0037059442727945	0.701806443495184	0.482799879856278	AIF1	GRN	HSPA1A	SORT1	GRN->SORT1	AIF1->HSPA1A	0.9027020136215268	dementia
IFI44L:FADD->GPNMB:TRAF2	0.0026004782441824	0.0040536163724295	0.641520559732636	0.521184527440988	IFI44L	FADD	GPNMB	TRAF2	FADD->TRAF2	IFI44L->GPNMB	0.9958569090014564	dementia
PICALM:GAS6->ERN1:AXL	0.0026003918115884	0.005562164283714	0.467514384500006	0.640131903058335	PICALM	GAS6	ERN1	AXL	GAS6->AXL	PICALM->ERN1	0.9886113228632024	dementia
MKI67:FADD->HIF1A:TRAF2	0.0026003271381786	0.0020919427301105	1.24302023222273	0.213860377995645	MKI67	FADD	HIF1A	TRAF2	FADD->TRAF2	MKI67->HIF1A	0.9307888075371924	dementia
IFI44L:MPZ->PICALM:MPZL1	0.0026001105676792	0.0044963654119104	0.578269408618746	0.563082244524412	IFI44L	MPZ	PICALM	MPZL1	MPZ->MPZL1	IFI44L->PICALM	0.958955012496481	dementia
MKI67:HMGB1->ERN1:TLR2	0.0025999500139066	0.0179711202276402	0.144673786662884	0.88496843659451	MKI67	HMGB1	ERN1	TLR2	HMGB1->TLR2	MKI67->ERN1	0.9798861868917128	dementia
GPNMB:VEGFA->AIF1:ITGB1	0.0025995030176702	0.0022104702539682	1.17599547562497	0.239596684024405	GPNMB	VEGFA	AIF1	ITGB1	VEGFA->ITGB1	GPNMB->AIF1	0.9437484262282466	dementia
ERN1:APOE->PICALM:TREM2	0.0025993948545259	0.0031365224079791	0.828750608608208	0.407245541966115	ERN1	APOE	PICALM	TREM2	APOE->TREM2	ERN1->PICALM	0.8499504832958236	dementia
CD163:ICAM2->TMEM163:ITGAL_ITGB2	0.0025989823702372	0.0043936854518214	0.59152672596528	0.554167553368822	CD163	ICAM2	TMEM163	ITGAL_ITGB2	ICAM2->ITGAL_ITGB2	CD163->TMEM163	0.9184009172728544	dementia
PICALM:NECTIN3->HIF1A:PVR	0.0025983862669458	0.0024298558975023	1.06935817453898	0.284908306309142	PICALM	NECTIN3	HIF1A	PVR	NECTIN3->PVR	PICALM->HIF1A	0.7559565468173929	dementia
HSPA1A:LRPAP1->HSPA1A:VLDLR	0.0025983339451899	0.0036133429335029	0.719094199750087	0.47208288087955	HSPA1A	LRPAP1	HSPA1A	VLDLR	LRPAP1->VLDLR	HSPA1A->HSPA1A	0.986646548795834	dementia
IFI44L:COL18A1->HIF1A:PTPRS	0.0025982875739011	0.0032273447407546	0.805085227211786	0.420770500004719	IFI44L	COL18A1	HIF1A	PTPRS	COL18A1->PTPRS	IFI44L->HIF1A	0.9488888935471416	dementia
GPNMB:C1QB->ERN1:LRP1	0.0025980812645191	0.0086263129077795	0.301180967151805	0.76327650242285	GPNMB	C1QB	ERN1	LRP1	C1QB->LRP1	GPNMB->ERN1	0.999999917340304	dementia
HSPA1A:GNAS->CD163:VIPR1	0.0025980440196331	0.0033662553635416	0.771790532522091	0.440238499987751	HSPA1A	GNAS	CD163	VIPR1	GNAS->VIPR1	HSPA1A->CD163	0.999999999946263	dementia
GPNMB:ADAM15->IFI44L:ITGA5	0.0025980023315384	0.0038349670229471	0.677451022653601	0.498119835021472	GPNMB	ADAM15	IFI44L	ITGA5	ADAM15->ITGA5	GPNMB->IFI44L	0.971592735792905	dementia
FRMD4A:TNC->PICALM:ITGA5	0.0025980010917998	0.0026070131312243	0.996543155338744	0.318986309767337	FRMD4A	TNC	PICALM	ITGA5	TNC->ITGA5	FRMD4A->PICALM	0.7641426169436064	dementia
ERN1:FAM3C->HIST:LAMP1	0.0025979537589826	0.002992974352657	0.868017380996365	0.385384817671726	ERN1	FAM3C	HIST	LAMP1	FAM3C->LAMP1	ERN1->HIST	0.8571151286263132	dementia
PICALM:IGF1->PICALM:INSR	0.0025975010225482	0.0029574221258084	0.878299042899795	0.379781455081982	PICALM	IGF1	PICALM	INSR	IGF1->INSR	PICALM->PICALM	0.8015579749086063	dementia
CD163:APOE->HIST:LDLR	0.0025960816265548	0.006026600792594	0.43077046512607	0.66663527678592	CD163	APOE	HIST	LDLR	APOE->LDLR	CD163->HIST	0.9504097375908426	dementia
CCL3:SPTAN1->IFI44L:PTPRA	0.0025958910491425	0.0070853532884026	0.366374257355874	0.714085826025227	CCL3	SPTAN1	IFI44L	PTPRA	SPTAN1->PTPRA	CCL3->IFI44L	0.9617604201573275	dementia
AIF1:BSG->GPNMB:SLC16A1	0.0025958902848258	0.0086806343472192	0.299043846450853	0.764906590750462	AIF1	BSG	GPNMB	SLC16A1	BSG->SLC16A1	AIF1->GPNMB	0.9559401167726564	dementia
IFI44L:LAMB2->CD163:ITGA6_ITGB1	0.002595599650578	0.0052228273393543	0.496972134426127	0.6192087018328	IFI44L	LAMB2	CD163	ITGA6_ITGB1	LAMB2->ITGA6_ITGB1	IFI44L->CD163	0.9635367010170592	dementia
AIF1:ADAM10->HIST:CD44	0.0025950447480915	0.0019301773856867	1.34445920221381	0.178799940686977	AIF1	ADAM10	HIST	CD44	ADAM10->CD44	AIF1->HIST	0.7345846210328053	dementia
FRMD4A:TF->FRMD4A:LDLR	0.0025945944202808	0.0042617407018026	0.608810953510949	0.542649752406467	FRMD4A	TF	FRMD4A	LDLR	TF->LDLR	FRMD4A->FRMD4A	0.890274623526719	dementia
GPNMB:COL9A2->TMEM163:ITGA9_ITGB1	0.0025942640813306	0.0049921695314572	0.519666662957523	0.603295926153421	GPNMB	COL9A2	TMEM163	ITGA9_ITGB1	COL9A2->ITGA9_ITGB1	GPNMB->TMEM163	0.9185296042075396	dementia
HSPA1A:SEMA4A->HIF1A:NRP1_PLXNA3	0.0025940315074436	0.0029330165415732	0.884424438347077	0.376467135472171	HSPA1A	SEMA4A	HIF1A	NRP1_PLXNA3	SEMA4A->NRP1_PLXNA3	HSPA1A->HIF1A	0.9940945914353332	dementia
GPNMB:APOE->ERN1:LRP6	0.0025940002692425	0.0036018324969025	0.720189034740875	0.471408614312909	GPNMB	APOE	ERN1	LRP6	APOE->LRP6	GPNMB->ERN1	0.999999917340304	dementia
IFI44L:HGF->HIF1A:SDC2	0.0025939446689937	0.0065715792969172	0.394721656970732	0.693048317979909	IFI44L	HGF	HIF1A	SDC2	HGF->SDC2	IFI44L->HIF1A	0.9571081238576724	dementia
FRMD4A:BMP1->AIF1:BMPR1A	0.0025938814007692	0.0034045044499022	0.761896904215731	0.446121537825271	FRMD4A	BMP1	AIF1	BMPR1A	BMP1->BMPR1A	FRMD4A->AIF1	0.8011118699655396	dementia
CD163:FABP5->HIST:RXRA	0.0025938675268105	0.003224295120467	0.804475840423324	0.421122216688128	CD163	FABP5	HIST	RXRA	FABP5->RXRA	CD163->HIST	0.9504097375908426	dementia
GPNMB:NRG1->CD163:SIGLEC7	0.0025936494179578	0.0114413625058027	0.226690607577765	0.820664331074726	GPNMB	NRG1	CD163	SIGLEC7	NRG1->SIGLEC7	GPNMB->CD163	0.935422882997386	dementia
AIF1:ENTPD1->FRMD4A:ADORA1	0.0025933724562476	0.0043928539272258	0.590361641705095	0.55494822123036	AIF1	ENTPD1	FRMD4A	ADORA1	ENTPD1->ADORA1	AIF1->FRMD4A	0.8851582308359447	dementia
FRMD4A:LGALS9->HIST:LRP1	0.0025933691974239	0.0193038454278111	0.134344693502758	0.893130013240135	FRMD4A	LGALS9	HIST	LRP1	LGALS9->LRP1	FRMD4A->HIST	0.9681389791958496	dementia
AIF1:CXCL12->HIST:CXCR4	0.0025930676146278	0.002970018962551	0.873081164572957	0.382618839568628	AIF1	CXCL12	HIST	CXCR4	CXCL12->CXCR4	AIF1->HIST	0.842489114046138	dementia
HIF1A:EFNB1->MKI67:EPHB6	0.0025923395217554	0.0021287463868458	1.21777753224818	0.223308524537954	HIF1A	EFNB1	MKI67	EPHB6	EFNB1->EPHB6	HIF1A->MKI67	0.9898124060993072	dementia
CD163:COL9A2->FRMD4A:CD44	0.0025921971410644	0.0048467282907617	0.53483442552482	0.592764355762533	CD163	COL9A2	FRMD4A	CD44	COL9A2->CD44	CD163->FRMD4A	0.8739247528334263	dementia
GPNMB:ICAM2->HIF1A:ITGAM_ITGB2	0.0025921910094783	0.0028464025060948	0.910690249860255	0.362458602845975	GPNMB	ICAM2	HIF1A	ITGAM_ITGB2	ICAM2->ITGAM_ITGB2	GPNMB->HIF1A	0.8164222943212277	dementia
TMEM163:FAM3C->CCL3:ADGRG5	0.0025921018528088	0.0025127612847132	1.03157505194714	0.302271232559633	TMEM163	FAM3C	CCL3	ADGRG5	FAM3C->ADGRG5	TMEM163->CCL3	0.999999999967181	dementia
AIF1:SERPINE1->GPNMB:PLAUR	0.0025916854920134	0.0023063455909157	1.12371949035809	0.26113204533062	AIF1	SERPINE1	GPNMB	PLAUR	SERPINE1->PLAUR	AIF1->GPNMB	0.9255293119397596	dementia
IFI44L:ADAM17->CCL3:ITGA5	0.0025915664934792	0.004450765237383	0.582274363004379	0.560381891094426	IFI44L	ADAM17	CCL3	ITGA5	ADAM17->ITGA5	IFI44L->CCL3	0.999999999937774	dementia
GPNMB:LRPAP1->HIST:VLDLR	0.0025915226055089	0.0015999797539594	1.61972212404301	0.105291981476821	GPNMB	LRPAP1	HIST	VLDLR	LRPAP1->VLDLR	GPNMB->HIST	0.5796376758067419	dementia
HIF1A:S100A9->FRMD4A:ITGB2	0.0025913174182114	0.002716423089244	0.953944703412397	0.340111633525879	HIF1A	S100A9	FRMD4A	ITGB2	S100A9->ITGB2	HIF1A->FRMD4A	0.7789696896040877	dementia
HIF1A:VCAN->HIF1A:CD44	0.0025908315072008	0.0091840938305625	0.282099851656474	0.777866946973124	HIF1A	VCAN	HIF1A	CD44	VCAN->CD44	HIF1A->HIF1A	0.9498576287159252	dementia
MKI67:ANGPTL1->HIF1A:LILRB3	0.0025902037118055	0.0017503215813913	1.47984446934979	0.138914758003133	MKI67	ANGPTL1	HIF1A	LILRB3	ANGPTL1->LILRB3	MKI67->HIF1A	0.9307888075371924	dementia
HSPA1A:NECTIN2->MKI67:CD226	0.0025898493606453	0.0054659515735756	0.47381491141737	0.635631900245298	HSPA1A	NECTIN2	MKI67	CD226	NECTIN2->CD226	HSPA1A->MKI67	0.999999999962709	dementia
HIF1A:VCAN->HSPA1A:CD44	0.0025894727815864	0.0109130786626115	0.237281601429118	0.812438334510444	HIF1A	VCAN	HSPA1A	CD44	VCAN->CD44	HIF1A->HSPA1A	0.999999999979967	dementia
CD163:SERPINA1->IFI44L:LRP1	0.0025890994523421	0.0049742992826319	0.520495311044547	0.602718395181503	CD163	SERPINA1	IFI44L	LRP1	SERPINA1->LRP1	CD163->IFI44L	0.986926154477119	dementia
FRMD4A:WNT5A->CCL3:FZD1	0.0025889034376369	0.0138737256873225	0.186604773366869	0.851970523885655	FRMD4A	WNT5A	CCL3	FZD1	WNT5A->FZD1	FRMD4A->CCL3	0.9443972010552532	dementia
CCL3:HLA-DPA1->IFI44L:CD4	0.0025887341056641	0.0025707367739898	1.00700084577167	0.313934367749739	CCL3	HLA-DPA1	IFI44L	CD4	HLA-DPA1->CD4	CCL3->IFI44L	0.9617604201573275	dementia
AIF1:S100A4->HSPA1A:CCR5	0.0025883139102803	0.0024809545339069	1.04327341549639	0.296821679890786	AIF1	S100A4	HSPA1A	CCR5	S100A4->CCR5	AIF1->HSPA1A	0.9027020136215268	dementia
HIF1A:ARF1->HIF1A:PLD2	0.0025880194344275	0.008050867668237	0.321458449085927	0.747862995448508	HIF1A	ARF1	HIF1A	PLD2	ARF1->PLD2	HIF1A->HIF1A	0.9481602150990648	dementia
PICALM:WNT5A->TMEM163:FZD6	0.0025879886963468	0.0030183384518559	0.85742163697895	0.391211905660577	PICALM	WNT5A	TMEM163	FZD6	WNT5A->FZD6	PICALM->TMEM163	0.9934161045528432	dementia
HIST:TNF->HSPA1A:TNFRSF1B	0.0025879627572344	0.0130772645147914	0.197897867272412	0.843124972849362	HIST	TNF	HSPA1A	TNFRSF1B	TNF->TNFRSF1B	HIST->HSPA1A	0.9985277270589	dementia
PICALM:HLA-B->HIF1A:LILRB2	0.0025875392544401	0.006604144680784	0.391805355501829	0.695202037697243	PICALM	HLA-B	HIF1A	LILRB2	HLA-B->LILRB2	PICALM->HIF1A	0.9350894333371534	dementia
TMEM163:CXCL12->FRMD4A:CD4	0.0025871683662506	0.0032612303404188	0.793310528908671	0.427596923935769	TMEM163	CXCL12	FRMD4A	CD4	CXCL12->CD4	TMEM163->FRMD4A	0.7970089134480668	dementia
HIST:TGFB1->ERN1:ACVR1B_TGFBR2	0.0025869743065479	0.0033809047694182	0.765172189985436	0.444169017364674	HIST	TGFB1	ERN1	ACVR1B_TGFBR2	TGFB1->ACVR1B_TGFBR2	HIST->ERN1	0.9174080082318476	dementia
FRMD4A:PSEN1->FRMD4A:NCSTN	0.0025864831769185	0.0068431202227891	0.37796839639102	0.705454071509147	FRMD4A	PSEN1	FRMD4A	NCSTN	PSEN1->NCSTN	FRMD4A->FRMD4A	0.9669694037383236	dementia
HSPA1A:APOE->HSPA1A:TREM2	0.0025864067160105	0.0047824168333899	0.540815827251333	0.588634532561984	HSPA1A	APOE	HSPA1A	TREM2	APOE->TREM2	HSPA1A->HSPA1A	0.986646548795834	dementia
TMEM163:EFNB2->PICALM:EPHB2	0.0025862881189089	0.0033429772457918	0.773648137200041	0.439138897373869	TMEM163	EFNB2	PICALM	EPHB2	EFNB2->EPHB2	TMEM163->PICALM	0.866785444116529	dementia
CD163:ZP3->IFI44L:MERTK	0.0025849106447583	0.0020203227712733	1.27945429389444	0.20073712497682	CD163	ZP3	IFI44L	MERTK	ZP3->MERTK	CD163->IFI44L	0.986926154477119	dementia
HIST:C5->IFI44L:C5AR2	0.0025847506034016	0.003605069564367	0.716976623405458	0.47338852086613	HIST	C5	IFI44L	C5AR2	C5->C5AR2	HIST->IFI44L	0.999619507275159	dementia
HSPA1A:LILRB4->HIF1A:LAIR1	0.002584554898041	0.0033210528278447	0.778233600011214	0.436431312021422	HSPA1A	LILRB4	HIF1A	LAIR1	LILRB4->LAIR1	HSPA1A->HIF1A	0.9940945914353332	dementia
GPNMB:MMP2->FRMD4A:PECAM1	0.0025845395136332	0.0029481785232702	0.876656380620535	0.380673305655269	GPNMB	MMP2	FRMD4A	PECAM1	MMP2->PECAM1	GPNMB->FRMD4A	0.639102225832508	dementia
PICALM:F11R->FRMD4A:ITGAL_ITGB2	0.0025839022606027	0.0036886137646829	0.700507677258757	0.483610312346632	PICALM	F11R	FRMD4A	ITGAL_ITGB2	F11R->ITGAL_ITGB2	PICALM->FRMD4A	0.8971878137275967	dementia
PICALM:HLA-B->TMEM163:LILRA1	0.0025834271503821	0.0045926642825144	0.56251164715392	0.573767470372336	PICALM	HLA-B	TMEM163	LILRA1	HLA-B->LILRA1	PICALM->TMEM163	0.9934161045528432	dementia
HSPA1A:IL16->MKI67:GRIN2D	0.0025831857973581	0.0095437399638988	0.270668082652039	0.786646327093372	HSPA1A	IL16	MKI67	GRIN2D	IL16->GRIN2D	HSPA1A->MKI67	0.999999999962709	dementia
HIST:SPP1->ERN1:ITGA9_ITGB1	0.0025828186511561	0.0079725165664818	0.323965291212428	0.745964311891437	HIST	SPP1	ERN1	ITGA9_ITGB1	SPP1->ITGA9_ITGB1	HIST->ERN1	0.9257262036470842	dementia
GPNMB:C1QA->IFI44L:CD33	0.0025825613267928	0.0032889692976231	0.785219043746965	0.432325151742525	GPNMB	C1QA	IFI44L	CD33	C1QA->CD33	GPNMB->IFI44L	0.971592735792905	dementia
TMEM163:ADAM15->GPNMB:ITGB1	0.0025823380794263	0.0016507993859123	1.56429551734971	0.117748184363677	TMEM163	ADAM15	GPNMB	ITGB1	ADAM15->ITGB1	TMEM163->GPNMB	0.7637844458168321	dementia
CCL3:HEBP1->TMEM163:FPR3	0.0025822073945755	0.0353224532039837	0.0731038520927056	0.941723476336081	CCL3	HEBP1	TMEM163	FPR3	HEBP1->FPR3	CCL3->TMEM163	0.999999999957951	dementia
ERN1:WNT2B->HSPA1A:FZD5_LRP6	0.0025812688509319	0.0080252034852771	0.321645283595303	0.747721433970948	ERN1	WNT2B	HSPA1A	FZD5_LRP6	WNT2B->FZD5_LRP6	ERN1->HSPA1A	0.98269594249204	dementia
HIF1A:S100A10->GPNMB:CFTR	0.0025811248544554	0.0023354054433394	1.10521488327298	0.269066489296461	HIF1A	S100A10	GPNMB	CFTR	S100A10->CFTR	HIF1A->GPNMB	0.8063780626145571	dementia
FRMD4A:CXCL12->HIF1A:ITGAV	0.0025804060288057	0.0101581521466128	0.254023171888224	0.79947765654532	FRMD4A	CXCL12	HIF1A	ITGAV	CXCL12->ITGAV	FRMD4A->HIF1A	0.9461560169195622	dementia
CCL3:PLAU->AIF1:IGF2R	0.0025798716635069	0.0385065303843873	0.0669982893227122	0.946583065064795	CCL3	PLAU	AIF1	IGF2R	PLAU->IGF2R	CCL3->AIF1	0.999999999996409	dementia
FRMD4A:FAM3C->HIF1A:LAMP1	0.0025796152443629	0.00529945446648	0.486769961074199	0.626421360043794	FRMD4A	FAM3C	HIF1A	LAMP1	FAM3C->LAMP1	FRMD4A->HIF1A	0.9040591127097968	dementia
AIF1:LYZ->CCL3:ITGAL	0.0025794999280391	0.0259436980515128	0.0994268404958076	0.920799372712236	AIF1	LYZ	CCL3	ITGAL	LYZ->ITGAL	AIF1->CCL3	0.99999999999362	dementia
HIF1A:LRPAP1->ERN1:LDLR	0.0025788291987747	0.0033890276555333	0.760934834675747	0.446695990836354	HIF1A	LRPAP1	ERN1	LDLR	LRPAP1->LDLR	HIF1A->ERN1	0.8618658656650293	dementia
AIF1:VEGFA->AIF1:SIRPA	0.002578680831072	0.0029946712627909	0.861089784081605	0.389188595283615	AIF1	VEGFA	AIF1	SIRPA	VEGFA->SIRPA	AIF1->AIF1	0.9195331438646122	dementia
GPNMB:NTNG2->GPNMB:LRRC4C	0.0025786648931949	0.0028543483243738	0.903416331908487	0.366304975310676	GPNMB	NTNG2	GPNMB	LRRC4C	NTNG2->LRRC4C	GPNMB->GPNMB	0.7855199386592222	dementia
IFI44L:RGMB->MKI67:BMPR2	0.0025784924852947	0.0027614896778642	0.933732436504674	0.35044192871462	IFI44L	RGMB	MKI67	BMPR2	RGMB->BMPR2	IFI44L->MKI67	0.746994637523269	dementia
HIF1A:FARP2->HIF1A:PLXNA4	0.0025784919182497	0.0031294575036842	0.823942141797474	0.4099724338563	HIF1A	FARP2	HIF1A	PLXNA4	FARP2->PLXNA4	HIF1A->HIF1A	0.8982602844511831	dementia
FRMD4A:GRN->MKI67:TNFRSF1A	0.0025784366637045	0.0034445979976099	0.748545016136461	0.454131482953247	FRMD4A	GRN	MKI67	TNFRSF1A	GRN->TNFRSF1A	FRMD4A->MKI67	0.8987670902173802	dementia
ERN1:CALM1->HIF1A:FAS	0.0025781274907149	0.0031149016036158	0.827675419256341	0.407854343484329	ERN1	CALM1	HIF1A	FAS	CALM1->FAS	ERN1->HIF1A	0.8348592223357301	dementia
HIST:THBS4->TMEM163:CD47	0.0025781070637615	0.0046165271029477	0.558451625273762	0.576536028648609	HIST	THBS4	TMEM163	CD47	THBS4->CD47	HIST->TMEM163	0.9984077816567856	dementia
MKI67:PDGFB->TMEM163:ITGAV	0.0025780647106924	0.007462922034997	0.345449771363375	0.729756265257169	MKI67	PDGFB	TMEM163	ITGAV	PDGFB->ITGAV	MKI67->TMEM163	0.9851886176694022	dementia
TMEM163:GNAI2->TMEM163:UNC5B	0.0025777873385748	0.007976507588454	0.323172429786962	0.7465646594065	TMEM163	GNAI2	TMEM163	UNC5B	GNAI2->UNC5B	TMEM163->TMEM163	0.9774601023583884	dementia
CD163:ICAM1->GPNMB:ITGAX_ITGB2	0.0025776619783702	0.0028741965270392	0.896828715128104	0.369810322835753	CD163	ICAM1	GPNMB	ITGAX_ITGB2	ICAM1->ITGAX_ITGB2	CD163->GPNMB	0.7663430835021711	dementia
CCL3:RTN4->TMEM163:LINGO1	0.0025775755982731	0.0021506867561546	1.19848954799991	0.230726489606165	CCL3	RTN4	TMEM163	LINGO1	RTN4->LINGO1	CCL3->TMEM163	0.9851343290680676	dementia
ERN1:ADM->MKI67:RAMP1	0.0025767581070724	0.0027741313931196	0.928852221442438	0.35296567672856	ERN1	ADM	MKI67	RAMP1	ADM->RAMP1	ERN1->MKI67	0.9922029755651371	dementia
MKI67:SEMA6B->PICALM:PLXNA2	0.0025760677371718	0.0033593732147564	0.766829873458574	0.443182672338649	MKI67	SEMA6B	PICALM	PLXNA2	SEMA6B->PLXNA2	MKI67->PICALM	0.9705208477435644	dementia
HIF1A:SEMA4A->FRMD4A:NRP1_PLXNA2	0.0025757980816831	0.0030543178944378	0.843330056237408	0.399043877619447	HIF1A	SEMA4A	FRMD4A	NRP1_PLXNA2	SEMA4A->NRP1_PLXNA2	HIF1A->FRMD4A	0.7985873486806992	dementia
CD163:CD14->IFI44L:ITGA4	0.0025756888948394	0.0026230006548232	0.981962734207969	0.326118207594135	CD163	CD14	IFI44L	ITGA4	CD14->ITGA4	CD163->IFI44L	0.986926154477119	dementia
CD163:HBEGF->IFI44L:CD9	0.0025755898584019	0.0123796586396199	0.208050151735122	0.835189808578171	CD163	HBEGF	IFI44L	CD9	HBEGF->CD9	CD163->IFI44L	0.986926154477119	dementia
FRMD4A:IL6->HIF1A:IL6R_IL6ST	0.0025754941905554	0.0048186645454706	0.53448298096954	0.593007421186259	FRMD4A	IL6	HIF1A	IL6R_IL6ST	IL6->IL6R_IL6ST	FRMD4A->HIF1A	0.8961042554979706	dementia
TMEM163:JAG1->AIF1:NOTCH2	0.0025748766168827	0.0018312846943267	1.40604932966441	0.159709477097144	TMEM163	JAG1	AIF1	NOTCH2	JAG1->NOTCH2	TMEM163->AIF1	0.8701039112682487	dementia
FRMD4A:APOE->CD163:LSR	0.0025742170307522	0.0066775204263091	0.385504927938513	0.699863356122113	FRMD4A	APOE	CD163	LSR	APOE->LSR	FRMD4A->CD163	0.9651120930337624	dementia
FRMD4A:HLA-DPB1->TMEM163:CD4	0.0025741616755983	0.0111213735040062	0.231460770081234	0.816956858916082	FRMD4A	HLA-DPB1	TMEM163	CD4	HLA-DPB1->CD4	FRMD4A->TMEM163	0.9535855685510704	dementia
ERN1:CALM1->TMEM163:CALCR	0.0025740271103992	0.0031099495105314	0.827674887223307	0.407854644870123	ERN1	CALM1	TMEM163	CALCR	CALM1->CALCR	ERN1->TMEM163	0.7269805136895502	dementia
IFI44L:PIGF->IFI44L:FLT1	0.0025737930598021	0.0060278844443171	0.426981154595388	0.669393054042621	IFI44L	PIGF	IFI44L	FLT1	PIGF->FLT1	IFI44L->IFI44L	0.9507841363774896	dementia
CCL3:GNAI2->TMEM163:P2RY12	0.0025737706105053	0.0088762809468057	0.289960471725667	0.771846478057334	CCL3	GNAI2	TMEM163	P2RY12	GNAI2->P2RY12	CCL3->TMEM163	0.999999999957951	dementia
CCL3:POMC->CCL3:TSHR	0.0025736617698588	0.005217341957516	0.493289838161977	0.621807807512478	CCL3	POMC	CCL3	TSHR	POMC->TSHR	CCL3->CCL3	0.9332099912705412	dementia
IFI44L:VEGFA->HSPA1A:NRP2	0.002573157412802	0.0067698509463849	0.380090704090923	0.70387808596167	IFI44L	VEGFA	HSPA1A	NRP2	VEGFA->NRP2	IFI44L->HSPA1A	0.9519294728749076	dementia
HSPA1A:CALM1->PICALM:VIPR1	0.0025730102293384	0.0027319181074745	0.941832854469051	0.346278221505257	HSPA1A	CALM1	PICALM	VIPR1	CALM1->VIPR1	HSPA1A->PICALM	0.99999999997738	dementia
FRMD4A:ITGB2->AIF1:CD226	0.0025726059942334	0.0174691033060528	0.147266058776012	0.882922021518193	FRMD4A	ITGB2	AIF1	CD226	ITGB2->CD226	FRMD4A->AIF1	0.967219964260746	dementia
HIST:AFDN->TMEM163:EPHA7	0.0025725754919468	0.0025706334421135	1.00075547520757	0.316945040199283	HIST	AFDN	TMEM163	EPHA7	AFDN->EPHA7	HIST->TMEM163	0.9984077816567856	dementia
CD163:TNF->FRMD4A:TNFRSF1B	0.0025719575786771	0.0032291429211787	0.796483042546248	0.425751327932607	CD163	TNF	FRMD4A	TNFRSF1B	TNF->TNFRSF1B	CD163->FRMD4A	0.8316981725366019	dementia
PICALM:PTDSS1->HSPA1A:SCARB1	0.0025718613513935	0.0027069030193099	0.950112114489132	0.342055288248088	PICALM	PTDSS1	HSPA1A	SCARB1	PTDSS1->SCARB1	PICALM->HSPA1A	0.9490368614880418	dementia
HIF1A:HLA-A->PICALM:LILRB2	0.0025718575769723	0.0039496651865171	0.651158378120718	0.514944255173387	HIF1A	HLA-A	PICALM	LILRB2	HLA-A->LILRB2	HIF1A->PICALM	0.851579454824049	dementia
CCL3:HLA-B->MKI67:LILRB1	0.0025718139679923	0.010309911751565	0.249450628673131	0.803012226541853	CCL3	HLA-B	MKI67	LILRB1	HLA-B->LILRB1	CCL3->MKI67	0.999999999948493	dementia
TMEM163:INHBA->AIF1:SMAD3	0.0025716059289156	0.016848789690647	0.152628525617075	0.878691228367062	TMEM163	INHBA	AIF1	SMAD3	INHBA->SMAD3	TMEM163->AIF1	0.999999999945289	dementia
HIST:HLA-A->GPNMB:LILRA1	0.0025711451301009	0.0031743498318555	0.809975354417051	0.417954340632563	HIST	HLA-A	GPNMB	LILRA1	HLA-A->LILRA1	HIST->GPNMB	0.8074031878569576	dementia
IFI44L:ADAM17->TMEM163:ITGA5	0.002570988312966	0.004736820941155	0.542766624473498	0.587290495537059	IFI44L	ADAM17	TMEM163	ITGA5	ADAM17->ITGA5	IFI44L->TMEM163	0.999999999965492	dementia
HIST:HLA-DQB1->HSPA1A:CD4	0.0025709699918083	0.0056228405732323	0.457236864236829	0.647500804150412	HIST	HLA-DQB1	HSPA1A	CD4	HLA-DQB1->CD4	HIST->HSPA1A	0.987169650107713	dementia
TMEM163:HLA-DQA2->MKI67:CD4	0.0025707896770921	0.0240238407586315	0.107009936625912	0.914781096735304	TMEM163	HLA-DQA2	MKI67	CD4	HLA-DQA2->CD4	TMEM163->MKI67	0.9954175396980116	dementia
PICALM:TNFSF10->HIST:TNFRSF10A	0.0025707733703265	0.0121759583489052	0.211135197465397	0.832781775644166	PICALM	TNFSF10	HIST	TNFRSF10A	TNFSF10->TNFRSF10A	PICALM->HIST	0.991920621670376	dementia
HIST:JAG1->HIST:NOTCH1	0.0025707164969236	0.0033503414765586	0.767299845377022	0.442903260354254	HIST	JAG1	HIST	NOTCH1	JAG1->NOTCH1	HIST->HIST	0.9335166546827292	dementia
MKI67:SEMA6A->TMEM163:PLXNA2	0.0025706325391333	0.0023196010595808	1.1082218334552	0.267766023758761	MKI67	SEMA6A	TMEM163	PLXNA2	SEMA6A->PLXNA2	MKI67->TMEM163	0.9851886176694022	dementia
CCL3:WNT5A->IFI44L:ADRB2	0.0025703930361288	0.0271605604775177	0.0946369659144735	0.924603187036839	CCL3	WNT5A	IFI44L	ADRB2	WNT5A->ADRB2	CCL3->IFI44L	0.999999999943905	dementia
CD163:ARF6->AIF1:PLD1	0.0025701279660813	0.0025074816913527	1.02498374163393	0.305370859165665	CD163	ARF6	AIF1	PLD1	ARF6->PLD1	CD163->AIF1	0.8687485216457264	dementia
HIF1A:LGALS3BP->TMEM163:CD33	0.002569817622886	0.0046296210737682	0.555081632370911	0.578838825530434	HIF1A	LGALS3BP	TMEM163	CD33	LGALS3BP->CD33	HIF1A->TMEM163	0.934930773173502	dementia
AIF1:CALM3->HSPA1A:CACNA1C	0.0025696166139505	0.0027700804870348	0.927632473488564	0.353598246947269	AIF1	CALM3	HSPA1A	CACNA1C	CALM3->CACNA1C	AIF1->HSPA1A	0.9027020136215268	dementia
HIST:ADAM15->GPNMB:ITGA5	0.0025695135787237	0.0062964890923651	0.40808671960369	0.683210009649843	HIST	ADAM15	GPNMB	ITGA5	ADAM15->ITGA5	HIST->GPNMB	0.9130969331311244	dementia
HSPA1A:TGFB2->PICALM:ENG	0.0025691800228661	0.0036848640096644	0.697225193691773	0.485661874627828	HSPA1A	TGFB2	PICALM	ENG	TGFB2->ENG	HSPA1A->PICALM	0.99999999997738	dementia
HIST:GRN->CCL3:SORT1	0.0025690963184269	0.0040008636760221	0.642135430363209	0.520785253025198	HIST	GRN	CCL3	SORT1	GRN->SORT1	HIST->CCL3	0.9772258542389036	dementia
IFI44L:CD14->HSPA1A:ITGB2	0.0025690795155057	0.0028757743260255	0.893352267685172	0.371668555723848	IFI44L	CD14	HSPA1A	ITGB2	CD14->ITGB2	IFI44L->HSPA1A	0.9519294728749076	dementia
GPNMB:JAM3->HSPA1A:ITGAM_ITGB2	0.0025690579944532	0.0038122758573481	0.673890896300527	0.500380680331364	GPNMB	JAM3	HSPA1A	ITGAM_ITGB2	JAM3->ITGAM_ITGB2	GPNMB->HSPA1A	0.912131893279624	dementia
ERN1:HMGB1->ERN1:HAVCR2	0.002568266039989	0.0248188423053092	0.103480493102601	0.917581630622028	ERN1	HMGB1	ERN1	HAVCR2	HMGB1->HAVCR2	ERN1->ERN1	0.99999999983465	dementia
MKI67:COL9A2->GPNMB:ITGA9_ITGB1	0.0025679747045677	0.0026176426060504	0.981025713224615	0.32658006161389	MKI67	COL9A2	GPNMB	ITGA9_ITGB1	COL9A2->ITGA9_ITGB1	MKI67->GPNMB	0.9273442151624112	dementia
HIF1A:EFNB1->MKI67:EPHB3	0.0025679570954682	0.0021420543928905	1.19882907922008	0.230594412950807	HIF1A	EFNB1	MKI67	EPHB3	EFNB1->EPHB3	HIF1A->MKI67	0.9898124060993072	dementia
GPNMB:PLAU->CCL3:ITGB1	0.0025679180451297	0.0058976302677028	0.435415230960209	0.663261056848089	GPNMB	PLAU	CCL3	ITGB1	PLAU->ITGB1	GPNMB->CCL3	0.999999999990374	dementia
FRMD4A:FGF2->HIF1A:NRP1	0.0025675580645203	0.0040190678048022	0.63884417711301	0.522924306021871	FRMD4A	FGF2	HIF1A	NRP1	FGF2->NRP1	FRMD4A->HIF1A	0.8770187646709665	dementia
TMEM163:RTN4->HSPA1A:LINGO1	0.0025675243565036	0.0019150768806184	1.34068996523761	0.180021133935583	TMEM163	RTN4	HSPA1A	LINGO1	RTN4->LINGO1	TMEM163->HSPA1A	0.8143395304689692	dementia
IFI44L:ADAM10->HSPA1A:NRCAM	0.0025674187972346	0.0082139090457373	0.312569664813491	0.754607628046294	IFI44L	ADAM10	HSPA1A	NRCAM	ADAM10->NRCAM	IFI44L->HSPA1A	0.9519294728749076	dementia
CCL3:CD14->HIF1A:RIPK1	0.0025670828372181	0.0046797350048159	0.548553034429599	0.583312224150154	CCL3	CD14	HIF1A	RIPK1	CD14->RIPK1	CCL3->HIF1A	0.999999999977921	dementia
TMEM163:TNFSF10->HIST:TNFRSF10D	0.0025665519415403	0.0057391174325394	0.447203245396	0.654728318353515	TMEM163	TNFSF10	HIST	TNFRSF10D	TNFSF10->TNFRSF10D	TMEM163->HIST	0.997508518267128	dementia
CD163:CD55->FRMD4A:ADGRE5	0.0025660407608884	0.0021860165835329	1.17384322709086	0.240457825997531	CD163	CD55	FRMD4A	ADGRE5	CD55->ADGRE5	CD163->FRMD4A	0.7906387848633449	dementia
HIF1A:ANOS1->FRMD4A:FGFR1	0.0025660168334487	0.0038786559100911	0.661573723715145	0.508244452094212	HIF1A	ANOS1	FRMD4A	FGFR1	ANOS1->FGFR1	HIF1A->FRMD4A	0.830943952313693	dementia
HIF1A:NTNG2->GPNMB:LRRC4	0.0025656780748546	0.0041128941715991	0.623813297354329	0.532750205800713	HIF1A	NTNG2	GPNMB	LRRC4	NTNG2->LRRC4	HIF1A->GPNMB	0.8755163496746177	dementia
HIST:FADD->FRMD4A:TRADD	0.0025653757369084	0.002102271395079	1.22028761030254	0.222355864893168	HIST	FADD	FRMD4A	TRADD	FADD->TRADD	HIST->FRMD4A	0.8968889348653067	dementia
HIF1A:CCL3->PICALM:CCR1	0.0025653522264809	0.0059978731076582	0.427710320047524	0.668862035413581	HIF1A	CCL3	PICALM	CCR1	CCL3->CCR1	HIF1A->PICALM	0.8872530719636377	dementia
HIST:APOE->HIST:VLDLR	0.002565151894451	0.0023644721850529	1.08487294148212	0.277977933781684	HIST	APOE	HIST	VLDLR	APOE->VLDLR	HIST->HIST	0.9066205998985424	dementia
MKI67:LAMB3->MKI67:ITGA9_ITGB1	0.0025651487484639	0.002819000086193	0.909949865211988	0.362848950274907	MKI67	LAMB3	MKI67	ITGA9_ITGB1	LAMB3->ITGA9_ITGB1	MKI67->MKI67	0.9239833863877744	dementia
TMEM163:GNAS->HIST:ADRB2	0.002564399819275	0.0053761999636521	0.47699115297285	0.633368421500359	TMEM163	GNAS	HIST	ADRB2	GNAS->ADRB2	TMEM163->HIST	0.9902244078585268	dementia
MKI67:CALR->PICALM:TSHR	0.0025643858586761	0.007119548913359	0.360189372934059	0.718705521295244	MKI67	CALR	PICALM	TSHR	CALR->TSHR	MKI67->PICALM	0.985283570877106	dementia
CCL3:IL1B->CD163:ADRB2	0.0025643743937972	0.0323657097487616	0.0792312114797794	0.936848719448764	CCL3	IL1B	CD163	ADRB2	IL1B->ADRB2	CCL3->CD163	0.9899091778954195	dementia
HSPA1A:GNAI2->FRMD4A:FPR1	0.0025639406829574	0.0025257967080782	1.01510175967733	0.310057322914943	HSPA1A	GNAI2	FRMD4A	FPR1	GNAI2->FPR1	HSPA1A->FRMD4A	0.9437038888221352	dementia
HIST:RTN4->CD163:LINGO1	0.0025635958761078	0.0100580270748106	0.254880590103807	0.798815328123813	HIST	RTN4	CD163	LINGO1	RTN4->LINGO1	HIST->CD163	0.9685701273353444	dementia
AIF1:ARPC5->IFI44L:ADRB2	0.0025635070015807	0.0030928994074442	0.828836203146695	0.40719709930416	AIF1	ARPC5	IFI44L	ADRB2	ARPC5->ADRB2	AIF1->IFI44L	0.9649803131447648	dementia
HSPA1A:CD55->TMEM163:ADGRE2	0.002563115764359	0.0121346245253195	0.21122332701856	0.832713009039242	HSPA1A	CD55	TMEM163	ADGRE2	CD55->ADGRE2	HSPA1A->TMEM163	0.9855364533089468	dementia
HIF1A:SERPINF1->PICALM:PLXDC1	0.0025631154718386	0.0044538370609822	0.575484786880235	0.564963476525585	HIF1A	SERPINF1	PICALM	PLXDC1	SERPINF1->PLXDC1	HIF1A->PICALM	0.8650498730777267	dementia
HIF1A:FSTL5->MKI67:IL6R	0.0025627426696367	0.0037934753666233	0.675565918309335	0.499316286274407	HIF1A	FSTL5	MKI67	IL6R	FSTL5->IL6R	HIF1A->MKI67	0.9918445123513436	dementia
CD163:ENTPD1->MKI67:ADORA1	0.0025622447601916	0.0034196718693465	0.749266262403497	0.453696738040462	CD163	ENTPD1	MKI67	ADORA1	ENTPD1->ADORA1	CD163->MKI67	0.94978800247161	dementia
FRMD4A:IL6->HIST:IL6R_IL6ST	0.0025616975569621	0.0047957552231576	0.534159363387083	0.593231281353681	FRMD4A	IL6	HIST	IL6R_IL6ST	IL6->IL6R_IL6ST	FRMD4A->HIST	0.8940398137575223	dementia
HIF1A:ADM->HSPA1A:VIPR1	0.0025615662224309	0.0033036004942516	0.775386196632468	0.438111489093867	HIF1A	ADM	HSPA1A	VIPR1	ADM->VIPR1	HIF1A->HSPA1A	0.999999999979967	dementia
HIST:SLIT2->PICALM:APP	0.0025614546363364	0.0081743064460442	0.313354368745988	0.75401144812503	HIST	SLIT2	PICALM	APP	SLIT2->APP	HIST->PICALM	0.999999999969773	dementia
TMEM163:FAM3C->IFI44L:LAMP1	0.0025611560033747	0.0039003117087612	0.656654184233953	0.511403300079798	TMEM163	FAM3C	IFI44L	LAMP1	FAM3C->LAMP1	TMEM163->IFI44L	0.999999999983884	dementia
CD163:TNF->HSPA1A:TRAF2	0.0025608962791707	0.0033258745997836	0.769991832926412	0.441304737322912	CD163	TNF	HSPA1A	TRAF2	TNF->TRAF2	CD163->HSPA1A	0.9606431813234444	dementia
HIF1A:TXLNA->GPNMB:STX3	0.0025608447964024	0.0096418902375603	0.2655957217213	0.790550580867025	HIF1A	TXLNA	GPNMB	STX3	TXLNA->STX3	HIF1A->GPNMB	0.949275938180774	dementia
CCL3:LAMC1->MKI67:ITGA9_ITGB1	0.0025604542273816	0.0015816277107403	1.61887289277644	0.105474614359755	CCL3	LAMC1	MKI67	ITGA9_ITGB1	LAMC1->ITGA9_ITGB1	CCL3->MKI67	0.8333578579162069	dementia
CCL3:ANGPT1->MKI67:ITGB1	0.0025604542273816	0.0015816277107403	1.61887289277644	0.105474614359755	CCL3	ANGPT1	MKI67	ITGB1	ANGPT1->ITGB1	CCL3->MKI67	0.8333578579162069	dementia
HIF1A:TXLNA->IFI44L:STX3	0.002559912312663	0.0049506144120859	0.517089819480496	0.605093459992238	HIF1A	TXLNA	IFI44L	STX3	TXLNA->STX3	HIF1A->IFI44L	0.9462807823914144	dementia
TMEM163:ADAM10->IFI44L:GPNMB	0.0025594025644838	0.0041826845785564	0.611904272582553	0.540601094627113	TMEM163	ADAM10	IFI44L	GPNMB	ADAM10->GPNMB	TMEM163->IFI44L	0.999999999983884	dementia
AIF1:GRN->MKI67:TNFRSF1B	0.0025592474216437	0.0035258436465339	0.725853917021971	0.467928329628994	AIF1	GRN	MKI67	TNFRSF1B	GRN->TNFRSF1B	AIF1->MKI67	0.9540693341554968	dementia
IFI44L:CP->HIST:SLC40A1	0.0025589970039098	0.0019148080682148	1.33642480747199	0.181410462356848	IFI44L	CP	HIST	SLC40A1	CP->SLC40A1	IFI44L->HIST	0.990973881327838	dementia
FRMD4A:CXCL12->IFI44L:ITGAV	0.0025588886260979	0.0045975846945802	0.55657237355832	0.577819633494017	FRMD4A	CXCL12	IFI44L	ITGAV	CXCL12->ITGAV	FRMD4A->IFI44L	0.928287601120757	dementia
IFI44L:LAMA2->HIF1A:RPSA	0.0025588875730409	0.001953341529389	1.31000520622795	0.190194074363296	IFI44L	LAMA2	HIF1A	RPSA	LAMA2->RPSA	IFI44L->HIF1A	0.9488888935471416	dementia
TMEM163:CXCL12->HIST:ITGAV	0.0025574920210111	0.0039112332687034	0.653883786854501	0.513186680206844	TMEM163	CXCL12	HIST	ITGAV	CXCL12->ITGAV	TMEM163->HIST	0.9478532479330022	dementia
CCL3:EFNB1->HIF1A:EPHB3	0.0025572205466702	0.0034568877466942	0.73974648124334	0.459453838506368	CCL3	EFNB1	HIF1A	EPHB3	EFNB1->EPHB3	CCL3->HIF1A	0.999999999977921	dementia
CD163:LIPC->FRMD4A:LRP1	0.002557089344675	0.0074526874043728	0.343109700693295	0.731515933526092	CD163	LIPC	FRMD4A	LRP1	LIPC->LRP1	CD163->FRMD4A	0.9357377730917288	dementia
AIF1:LIN7C->HIF1A:HTR2C	0.0025569051050472	0.0031881344162299	0.802006682036571	0.42254909299446	AIF1	LIN7C	HIF1A	HTR2C	LIN7C->HTR2C	AIF1->HIF1A	0.956147801746172	dementia
IFI44L:TNFSF10->HIST:TNFRSF10B	0.0025568475296138	0.0068734280915132	0.371990147503076	0.709900184980694	IFI44L	TNFSF10	HIST	TNFRSF10B	TNFSF10->TNFRSF10B	IFI44L->HIST	0.990973881327838	dementia
GPNMB:VEGFA->IFI44L:NRP1	0.0025563638101	0.0026628888371982	0.959996442356101	0.337057005458643	GPNMB	VEGFA	IFI44L	NRP1	VEGFA->NRP1	GPNMB->IFI44L	0.971592735792905	dementia
AIF1:SERPINE1->AIF1:PLAUR	0.0025561186436508	0.0029164783137899	0.876440133830148	0.380790808263006	AIF1	SERPINE1	AIF1	PLAUR	SERPINE1->PLAUR	AIF1->AIF1	0.9195331438646122	dementia
HIST:TNF->GPNMB:TRADD	0.0025557540335788	0.0033535324720942	0.762108032305052	0.445995529273803	HIST	TNF	GPNMB	TRADD	TNF->TRADD	HIST->GPNMB	0.8332656685720518	dementia
ERN1:PIGF->CD163:FLT1	0.0025556903061436	0.0192201349389571	0.132969425774608	0.894217560443799	ERN1	PIGF	CD163	FLT1	PIGF->FLT1	ERN1->CD163	0.996024474448184	dementia
TMEM163:SEMA3A->PICALM:NRP1_PLXNA2	0.0025554752521231	0.0059976291474628	0.426080904519449	0.670048894036238	TMEM163	SEMA3A	PICALM	NRP1_PLXNA2	SEMA3A->NRP1_PLXNA2	TMEM163->PICALM	0.9384959700173058	dementia
IFI44L:IL15RA->HIF1A:AXL	0.0025553051975007	0.0062159255712962	0.411090057014285	0.681006500514371	IFI44L	IL15RA	HIF1A	AXL	IL15RA->AXL	IFI44L->HIF1A	0.9571081238576724	dementia
HSPA1A:APOE->IFI44L:LRP6	0.0025550139043808	0.0029441814140583	0.867818094422007	0.385493922801223	HSPA1A	APOE	IFI44L	LRP6	APOE->LRP6	HSPA1A->IFI44L	0.9571847517158644	dementia
FRMD4A:GRN->HSPA1A:SORT1	0.0025547951310637	0.0127016616046093	0.201138654972246	0.840590157290905	FRMD4A	GRN	HSPA1A	SORT1	GRN->SORT1	FRMD4A->HSPA1A	0.9998386879148824	dementia
IFI44L:RARRES1->PICALM:NRP2	0.0025546088776613	0.0044285991395133	0.576843556434885	0.564045142809606	IFI44L	RARRES1	PICALM	NRP2	RARRES1->NRP2	IFI44L->PICALM	0.958955012496481	dementia
HSPA1A:CALM1->CCL3:RYR2	0.0025544521421604	0.0075520911358966	0.338244347981796	0.735179058389126	HSPA1A	CALM1	CCL3	RYR2	CALM1->RYR2	HSPA1A->CCL3	0.999999999968396	dementia
GPNMB:B2M->GPNMB:CD247	0.0025543980326953	0.0050047609152566	0.51039361838613	0.609775726831495	GPNMB	B2M	GPNMB	CD247	B2M->CD247	GPNMB->GPNMB	0.9137148901896824	dementia
GPNMB:RARRES1->HIF1A:NRP2	0.0025541045266641	0.0050827321238519	0.502506223902372	0.615311475450683	GPNMB	RARRES1	HIF1A	NRP2	RARRES1->NRP2	GPNMB->HIF1A	0.9023959329311548	dementia
HIST:NUCB2->HSPA1A:ERAP1	0.0025540517740479	0.0047817796858126	0.534121591094166	0.593257412591888	HIST	NUCB2	HSPA1A	ERAP1	NUCB2->ERAP1	HIST->HSPA1A	0.987169650107713	dementia
TMEM163:C1QB->CCL3:LRP1	0.0025531540079336	0.0333460850385554	0.076565330082425	0.938969340546461	TMEM163	C1QB	CCL3	LRP1	C1QB->LRP1	TMEM163->CCL3	0.999999999967181	dementia
AIF1:HLA-A->HSPA1A:APLP2	0.0025526325603889	0.0065022361726995	0.39257764445814	0.694631453744029	AIF1	HLA-A	HSPA1A	APLP2	HLA-A->APLP2	AIF1->HSPA1A	0.9539687122264966	dementia
GPNMB:HGF->CD163:SDC2	0.0025523718319483	0.0043143717702461	0.59159756457491	0.554120105104411	GPNMB	HGF	CD163	SDC2	HGF->SDC2	GPNMB->CD163	0.8218606514645015	dementia
MKI67:NECTIN3->GPNMB:NECTIN1	0.0025523518281587	0.0033002639839464	0.773378081442653	0.439298657875262	MKI67	NECTIN3	GPNMB	NECTIN1	NECTIN3->NECTIN1	MKI67->GPNMB	0.9672035476940956	dementia
MKI67:SLIT2->HIST:APP	0.0025523332662873	0.0047160778597514	0.541198288533306	0.588370917023199	MKI67	SLIT2	HIST	APP	SLIT2->APP	MKI67->HIST	0.999999999990988	dementia
ERN1:PDGFB->HIF1A:LRP1	0.0025521915751209	0.0031371363539882	0.813541806009263	0.415907487369806	ERN1	PDGFB	HIF1A	LRP1	PDGFB->LRP1	ERN1->HIF1A	0.8348592223357301	dementia
AIF1:CALR->MKI67:TSHR	0.0025519983880755	0.0040743238380129	0.626361204837396	0.531078049696222	AIF1	CALR	MKI67	TSHR	CALR->TSHR	AIF1->MKI67	0.9540693341554968	dementia
HIF1A:HLA-F->PICALM:LILRB2	0.0025519338829379	0.0103685937080718	0.246121504495956	0.80558817681991	HIF1A	HLA-F	PICALM	LILRB2	HLA-F->LILRB2	HIF1A->PICALM	0.9475495752828664	dementia
PICALM:HLA-A->AIF1:APLP2	0.0025517491297188	0.0152576654621034	0.167243746171841	0.867178264646592	PICALM	HLA-A	AIF1	APLP2	HLA-A->APLP2	PICALM->AIF1	0.9971782946751284	dementia
HSPA1A:PTPN6->HIF1A:EGFR	0.0025516125495434	0.0021517415222213	1.18583599525899	0.235687073455765	HSPA1A	PTPN6	HIF1A	EGFR	PTPN6->EGFR	HSPA1A->HIF1A	0.9940945914353332	dementia
FRMD4A:TNC->GPNMB:ITGA9_ITGB1	0.0025512847895706	0.0048338966909548	0.527790507882515	0.597644746050103	FRMD4A	TNC	GPNMB	ITGA9_ITGB1	TNC->ITGA9_ITGB1	FRMD4A->GPNMB	0.8080264167448702	dementia
IFI44L:TGFB2->HIST:ACVR1B_TGFBR2	0.0025511250765633	0.0041473405335656	0.615123126716116	0.538473410156508	IFI44L	TGFB2	HIST	ACVR1B_TGFBR2	TGFB2->ACVR1B_TGFBR2	IFI44L->HIST	0.990973881327838	dementia
IFI44L:SEMA7A->IFI44L:PLXNC1	0.002551014887647	0.0058322021520653	0.437401657407167	0.661820082351691	IFI44L	SEMA7A	IFI44L	PLXNC1	SEMA7A->PLXNC1	IFI44L->IFI44L	0.9507841363774896	dementia
TMEM163:CALM1->HSPA1A:PTPRA	0.0025509857860068	0.0160204723576727	0.159232869609183	0.873485408025611	TMEM163	CALM1	HSPA1A	PTPRA	CALM1->PTPRA	TMEM163->HSPA1A	0.999999999996088	dementia
GPNMB:MFNG->TMEM163:NOTCH1	0.0025509257818259	0.0040942677099698	0.6230481156897	0.533252903495619	GPNMB	MFNG	TMEM163	NOTCH1	MFNG->NOTCH1	GPNMB->TMEM163	0.9058322409040316	dementia
CCL3:HSP90B1->CCL3:TLR7	0.0025507239624813	0.0038995274654403	0.654111039116182	0.513040269896715	CCL3	HSP90B1	CCL3	TLR7	HSP90B1->TLR7	CCL3->CCL3	0.9010067710698356	dementia
GPNMB:CALM1->ERN1:PDE1B	0.0025501231619114	0.0146521959909487	0.174043751768455	0.861831077971514	GPNMB	CALM1	ERN1	PDE1B	CALM1->PDE1B	GPNMB->ERN1	0.999999917340304	dementia
FRMD4A:CD47->IFI44L:SIRPA	0.0025500605996418	0.0083789424152378	0.304341583133968	0.760867667938469	FRMD4A	CD47	IFI44L	SIRPA	CD47->SIRPA	FRMD4A->IFI44L	0.949171817420666	dementia
IFI44L:SIRPA->FRMD4A:CD47	0.0025500605996418	0.0083789424152378	0.304341583133968	0.760867667938469	IFI44L	SIRPA	FRMD4A	CD47	SIRPA->CD47	IFI44L->FRMD4A	0.9885512558141802	dementia
FRMD4A:MFNG->CD163:NOTCH2	0.0025500197118446	0.0027955125355111	0.912183250639022	0.361672259537789	FRMD4A	MFNG	CD163	NOTCH2	MFNG->NOTCH2	FRMD4A->CD163	0.947889499551422	dementia
AIF1:CALM1->TMEM163:PTH2R	0.0025495520370658	0.0037645469451661	0.67725335191783	0.49824522244715	AIF1	CALM1	TMEM163	PTH2R	CALM1->PTH2R	AIF1->TMEM163	0.868564277853662	dementia
HIST:PLAT->HIF1A:LRP1	0.0025492727552657	0.0188824882798756	0.135007246792927	0.892606144679933	HIST	PLAT	HIF1A	LRP1	PLAT->LRP1	HIST->HIF1A	0.9888663613381108	dementia
HSPA1A:APOE->GPNMB:LRP6	0.0025491555126313	0.0045281545376703	0.562956827428166	0.573464282382508	HSPA1A	APOE	GPNMB	LRP6	APOE->LRP6	HSPA1A->GPNMB	0.9281801184536204	dementia
IFI44L:VCAN->CD163:ITGB1	0.0025491472901134	0.0023544870657735	1.08267627678644	0.278952137484571	IFI44L	VCAN	CD163	ITGB1	VCAN->ITGB1	IFI44L->CD163	0.9623804696230744	dementia
CD163:SERPINE1->FRMD4A:LRP1	0.0025490174017613	0.0058924646449198	0.432589341704233	0.665313133909637	CD163	SERPINE1	FRMD4A	LRP1	SERPINE1->LRP1	CD163->FRMD4A	0.9005085759212763	dementia
CD163:POMC->MKI67:ADRB2	0.0025487986516782	0.0033582091042592	0.758975564816842	0.447867174024624	CD163	POMC	MKI67	ADRB2	POMC->ADRB2	CD163->MKI67	0.94978800247161	dementia
HIST:AMELX->HIST:LAMP2	0.0025483626491118	0.0060134857343999	0.423774622850447	0.671730187177222	HIST	AMELX	HIST	LAMP2	AMELX->LAMP2	HIST->HIST	0.9710159141373704	dementia
HIST:LRPAP1->IFI44L:LDLR	0.002548242933189	0.0030182174273175	0.84428739630391	0.398508827337289	HIST	LRPAP1	IFI44L	LDLR	LRPAP1->LDLR	HIST->IFI44L	0.999619507275159	dementia
AIF1:CALM1->CD163:PDE1B	0.0025478669684973	0.0018928706129498	1.34603334800934	0.178291762060504	AIF1	CALM1	CD163	PDE1B	CALM1->PDE1B	AIF1->CD163	0.9629268593148096	dementia
IFI44L:LGALS9->HSPA1A:HAVCR2	0.0025476274200867	0.0036216807527455	0.703437877056224	0.481782908700347	IFI44L	LGALS9	HSPA1A	HAVCR2	LGALS9->HAVCR2	IFI44L->HSPA1A	0.9519294728749076	dementia
FRMD4A:CALR->HSPA1A:ITGAV	0.0025474250769831	0.0019841254487465	1.28390323232458	0.199175816145109	FRMD4A	CALR	HSPA1A	ITGAV	CALR->ITGAV	FRMD4A->HSPA1A	0.9157533212095356	dementia
GPNMB:WNT2B->GPNMB:FZD2_LRP6	0.0025473846781892	0.0032020395103459	0.795550670114642	0.426293248564935	GPNMB	WNT2B	GPNMB	FZD2_LRP6	WNT2B->FZD2_LRP6	GPNMB->GPNMB	0.8414997414198624	dementia
AIF1:APP->FRMD4A:DCC	0.0025470140343523	0.0053743345325357	0.473921751415542	0.635555707563372	AIF1	APP	FRMD4A	DCC	APP->DCC	AIF1->FRMD4A	0.9038097399764836	dementia
HIST:APOE->HIST:LDLR	0.002546955512343	0.0039023465516356	0.652672815866528	0.513967231244661	HIST	APOE	HIST	LDLR	APOE->LDLR	HIST->HIST	0.937251607651962	dementia
GPNMB:LTB->FRMD4A:TNFRSF1A	0.0025469477106012	0.0032942438699285	0.773150929671919	0.439433062929904	GPNMB	LTB	FRMD4A	TNFRSF1A	LTB->TNFRSF1A	GPNMB->FRMD4A	0.6787185197576181	dementia
MKI67:TGFB1->MKI67:ACVR1_TGFBR2	0.0025468878158306	0.0064870545636323	0.392610820650245	0.694606946321183	MKI67	TGFB1	MKI67	ACVR1_TGFBR2	TGFB1->ACVR1_TGFBR2	MKI67->MKI67	0.9939742616576271	dementia
MKI67:CALM1->TMEM163:KCNN4	0.0025466190440334	0.0018657005395027	1.36496666539649	0.17226352736006	MKI67	CALM1	TMEM163	KCNN4	CALM1->KCNN4	MKI67->TMEM163	0.9851886176694022	dementia
HSPA1A:HSP90B1->IFI44L:TLR1	0.0025463932238516	0.0261113816385207	0.0975204322430452	0.922313108980688	HSPA1A	HSP90B1	IFI44L	TLR1	HSP90B1->TLR1	HSPA1A->IFI44L	0.9874604966163326	dementia
PICALM:CALM3->TMEM163:ADCY8	0.00254633845587	0.0093461921802636	0.272446618554151	0.785278631429007	PICALM	CALM3	TMEM163	ADCY8	CALM3->ADCY8	PICALM->TMEM163	0.9934161045528432	dementia
HIF1A:LRPAP1->AIF1:LRP8	0.0025461935197835	0.0060777342641041	0.418937947784541	0.675261482677618	HIF1A	LRPAP1	AIF1	LRP8	LRPAP1->LRP8	HIF1A->AIF1	0.9661807894371336	dementia
AIF1:TNFSF10->IFI44L:RIPK1	0.0025461864104191	0.0028496885357799	0.893496386868183	0.371591406173543	AIF1	TNFSF10	IFI44L	RIPK1	TNFSF10->RIPK1	AIF1->IFI44L	0.9649803131447648	dementia
AIF1:WNT5A->FRMD4A:LDLR	0.0025459947242575	0.0028303591850759	0.899530609995441	0.368370098968283	AIF1	WNT5A	FRMD4A	LDLR	WNT5A->LDLR	AIF1->FRMD4A	0.8230342976285705	dementia
CD163:C3->HIST:C5AR2	0.0025454798324654	0.002351783938987	1.08236126213269	0.279092034194283	CD163	C3	HIST	C5AR2	C3->C5AR2	CD163->HIST	0.9504097375908426	dementia
TMEM163:ICAM1->TMEM163:ITGAX_ITGB2	0.002544958410415	0.0037900885147877	0.671477302043326	0.501916514391822	TMEM163	ICAM1	TMEM163	ITGAX_ITGB2	ICAM1->ITGAX_ITGB2	TMEM163->TMEM163	0.8952071197429953	dementia
HIF1A:LAMA1->GPNMB:RPSA	0.0025445907419836	0.0028781491612135	0.884106625283709	0.37663865707796	HIF1A	LAMA1	GPNMB	RPSA	LAMA1->RPSA	HIF1A->GPNMB	0.8393925648040542	dementia
FRMD4A:CALM1->FRMD4A:VIPR1	0.0025440560476035	0.0071065072433637	0.357989650960987	0.72035105835239	FRMD4A	CALM1	FRMD4A	VIPR1	CALM1->VIPR1	FRMD4A->FRMD4A	0.9669694037383236	dementia
HIF1A:CALM1->FRMD4A:RYR2	0.0025440184202963	0.0209869513092653	0.121219055726938	0.903517531127146	HIF1A	CALM1	FRMD4A	RYR2	CALM1->RYR2	HIF1A->FRMD4A	0.975508141337735	dementia
PICALM:SPON1->HIF1A:LRP8	0.002543982665491	0.0073174271558403	0.347660811827907	0.728094930439584	PICALM	SPON1	HIF1A	LRP8	SPON1->LRP8	PICALM->HIF1A	0.9350894333371534	dementia
FRMD4A:JAM2->GPNMB:ITGA3_ITGB1	0.0025437525650002	0.0025308022062183	1.00511709636972	0.314840468728104	FRMD4A	JAM2	GPNMB	ITGA3_ITGB1	JAM2->ITGA3_ITGB1	FRMD4A->GPNMB	0.6328293421434891	dementia
MKI67:JAM2->HIF1A:ITGAV_ITGB1	0.0025436995564317	0.0047944877814952	0.53054667617454	0.595732955745615	MKI67	JAM2	HIF1A	ITGAV_ITGB1	JAM2->ITGAV_ITGB1	MKI67->HIF1A	0.999999999975195	dementia
GPNMB:LAMA2->GPNMB:ITGA9_ITGB1	0.0025435994546567	0.009458688033249	0.268916729858891	0.787993762479305	GPNMB	LAMA2	GPNMB	ITGA9_ITGB1	LAMA2->ITGA9_ITGB1	GPNMB->GPNMB	0.9396033741946276	dementia
PICALM:PKM->TMEM163:CD44	0.002543551920677	0.003084187849953	0.824707198271274	0.409537844006714	PICALM	PKM	TMEM163	CD44	PKM->CD44	PICALM->TMEM163	0.9934161045528432	dementia
CD163:PLAU->CCL3:IGF2R	0.0025432477904832	0.0022070112280112	1.15234927589155	0.249177575833285	CD163	PLAU	CCL3	IGF2R	PLAU->IGF2R	CD163->CCL3	0.9618533003239456	dementia
TMEM163:COL6A1->PICALM:ITGA6	0.002543243076403	0.0056310075679369	0.451649735099681	0.651521334585953	TMEM163	COL6A1	PICALM	ITGA6	COL6A1->ITGA6	TMEM163->PICALM	0.9348444352565182	dementia
HIF1A:GSTO1->TMEM163:RYR1	0.002543211838322	0.0095592327268906	0.266047695561152	0.790202476496269	HIF1A	GSTO1	TMEM163	RYR1	GSTO1->RYR1	HIF1A->TMEM163	0.970540505299597	dementia
GPNMB:TNFSF10->AIF1:TNFRSF10D	0.0025425006956986	0.0031084745046369	0.817925542546978	0.413399704316159	GPNMB	TNFSF10	AIF1	TNFRSF10D	TNFSF10->TNFRSF10D	GPNMB->AIF1	0.9715362810030628	dementia
IFI44L:HSP90B1->GPNMB:TLR7	0.0025424591422222	0.0045794725002103	0.555186026797954	0.578767425509976	IFI44L	HSP90B1	GPNMB	TLR7	HSP90B1->TLR7	IFI44L->GPNMB	0.9958569090014564	dementia
MKI67:HMGB1->CCL3:CD163	0.0025423224577337	0.0056806563216047	0.447540268906039	0.654485019487319	MKI67	HMGB1	CCL3	CD163	HMGB1->CD163	MKI67->CCL3	0.999999999991347	dementia
CD163:TGFB2->MKI67:ENG	0.0025419572763967	0.0027731209916358	0.916641316431438	0.359330626436063	CD163	TGFB2	MKI67	ENG	TGFB2->ENG	CD163->MKI67	0.9388590977511526	dementia
HIST:IGSF10->GPNMB:MILR1	0.0025413129604929	0.0033715756533604	0.753746385005494	0.451001523471423	HIST	IGSF10	GPNMB	MILR1	IGSF10->MILR1	HIST->GPNMB	0.8392374470612723	dementia
GPNMB:VEGFB->FRMD4A:NRP1	0.0025411684185617	0.0125725811276901	0.202119866458051	0.839823017188394	GPNMB	VEGFB	FRMD4A	NRP1	VEGFB->NRP1	GPNMB->FRMD4A	0.939089152428298	dementia
FRMD4A:CDH1->PICALM:PTPRM	0.0025410596211431	0.0047615120630845	0.53366653018559	0.593572269565028	FRMD4A	CDH1	PICALM	PTPRM	CDH1->PTPRM	FRMD4A->PICALM	0.8697909346023666	dementia
HIF1A:SELPLG->MKI67:ITGB2	0.00254096323273	0.0035505986630057	0.715643606585225	0.474211440428917	HIF1A	SELPLG	MKI67	ITGB2	SELPLG->ITGB2	HIF1A->MKI67	0.9918445123513436	dementia
CCL3:SPON2->FRMD4A:ITGA5	0.0025408765505298	0.0023881879261906	1.06393492851406	0.287358178648894	CCL3	SPON2	FRMD4A	ITGA5	SPON2->ITGA5	CCL3->FRMD4A	0.7316117564543181	dementia
PICALM:CD99->IFI44L:CD99L2	0.0025407991506567	0.018216222905584	0.139480020848773	0.889070842661695	PICALM	CD99	IFI44L	CD99L2	CD99->CD99L2	PICALM->IFI44L	0.9689145833861676	dementia
HIF1A:SPP1->CCL3:PTGER4	0.0025404076504007	0.0169957637389234	0.149472991589234	0.881180419525501	HIF1A	SPP1	CCL3	PTGER4	SPP1->PTGER4	HIF1A->CCL3	0.999999999984748	dementia
MKI67:GNAI2->HIST:ADCY9	0.0025402607791176	0.0048054882902019	0.528616578735	0.597071457204677	MKI67	GNAI2	HIST	ADCY9	GNAI2->ADCY9	MKI67->HIST	0.999999999990988	dementia
ERN1:TF->HSPA1A:ADRB2	0.0025397911916881	0.0027392859111606	0.927172728242899	0.353836860038826	ERN1	TF	HSPA1A	ADRB2	TF->ADRB2	ERN1->HSPA1A	0.8846340455921555	dementia
HIF1A:VCL->PICALM:ITGB5	0.0025393137902914	0.0062479736550397	0.40642197462584	0.684432576280708	HIF1A	VCL	PICALM	ITGB5	VCL->ITGB5	HIF1A->PICALM	0.8900836790129394	dementia
HIF1A:BMP7->PICALM:ENG	0.0025392455243803	0.0050167207093077	0.506156445916797	0.612746827604348	HIF1A	BMP7	PICALM	ENG	BMP7->ENG	HIF1A->PICALM	0.8855390728699255	dementia
HIST:APP->CCL3:GRM7	0.0025390229056657	0.0040335518635066	0.629475705677033	0.529037668799276	HIST	APP	CCL3	GRM7	APP->GRM7	HIST->CCL3	0.981088512661344	dementia
CD163:SELPLG->PICALM:ITGAM	0.0025390178735293	0.0154057792413576	0.164809441557703	0.869093972381374	CD163	SELPLG	PICALM	ITGAM	SELPLG->ITGAM	CD163->PICALM	0.976592750900469	dementia
MKI67:CALM1->CCL3:CACNA1C	0.0025389963034287	0.0012591481882607	2.0164396272815	0.0437540252877146	MKI67	CALM1	CCL3	CACNA1C	CALM1->CACNA1C	MKI67->CCL3	0.9594672244998286	dementia
HSPA1A:COL18A1->TMEM163:ITGB5	0.0025389074064538	0.0068749684804109	0.36929731586232	0.711906126012749	HSPA1A	COL18A1	TMEM163	ITGB5	COL18A1->ITGB5	HSPA1A->TMEM163	0.9604296028453873	dementia
HIF1A:APOC1->AIF1:VLDLR	0.002538438919334	0.0024373122955619	1.04149104074856	0.297647709142162	HIF1A	APOC1	AIF1	VLDLR	APOC1->VLDLR	HIF1A->AIF1	0.9661807894371336	dementia
CD163:ANXA1->HSPA1A:FPR1	0.0025383470908046	0.0020673053401147	1.22785301307436	0.219502150735252	CD163	ANXA1	HSPA1A	FPR1	ANXA1->FPR1	CD163->HSPA1A	0.9606431813234444	dementia
GPNMB:COL8A2->MKI67:ITGA1_ITGB1	0.0025377615035774	0.0029193449294851	0.869291421491951	0.384687753818447	GPNMB	COL8A2	MKI67	ITGA1_ITGB1	COL8A2->ITGA1_ITGB1	GPNMB->MKI67	0.982023746366826	dementia
CD163:PROS1->IFI44L:AXL	0.0025358578182455	0.0135032652107112	0.187795898153141	0.851036651360985	CD163	PROS1	IFI44L	AXL	PROS1->AXL	CD163->IFI44L	0.986926154477119	dementia
PICALM:TNFSF8->GPNMB:TNFRSF8	0.0025357944285715	0.0089920070308576	0.282005387659238	0.777939379146705	PICALM	TNFSF8	GPNMB	TNFRSF8	TNFSF8->TNFRSF8	PICALM->GPNMB	0.8914590218835604	dementia
HIF1A:ITGB2->CCL3:CD226	0.0025356003812755	0.0032157664925982	0.788490205091613	0.430410025677649	HIF1A	ITGB2	CCL3	CD226	ITGB2->CD226	HIF1A->CCL3	0.999999999984748	dementia
HSPA1A:ARF6->FRMD4A:PLD1	0.0025355060817762	0.0050208616882583	0.504994209998994	0.613562902670456	HSPA1A	ARF6	FRMD4A	PLD1	ARF6->PLD1	HSPA1A->FRMD4A	0.9707278281279336	dementia
HIST:WNT5A->TMEM163:EPHA7	0.0025354967136458	0.0024525595310135	1.03381658287337	0.301221917720252	HIST	WNT5A	TMEM163	EPHA7	WNT5A->EPHA7	HIST->TMEM163	0.9984077816567856	dementia
PICALM:GNAI2->CD163:EDNRB	0.0025351150040775	0.0053771221053456	0.471463164572234	0.637310018415221	PICALM	GNAI2	CD163	EDNRB	GNAI2->EDNRB	PICALM->CD163	0.9171046606462936	dementia
PICALM:CALR->HSPA1A:ITGAV	0.0025351020068462	0.0041928051058815	0.604631492002823	0.54542387711975	PICALM	CALR	HSPA1A	ITGAV	CALR->ITGAV	PICALM->HSPA1A	0.97072845728553	dementia
CD163:ANOS1->GPNMB:SDC2	0.0025341341563628	0.0113216976384783	0.223829874042057	0.822889683526988	CD163	ANOS1	GPNMB	SDC2	ANOS1->SDC2	CD163->GPNMB	0.948949379726867	dementia
CD163:TGFB1->CCL3:ACVR1_TGFBR2	0.0025341171652657	0.00404205241905	0.626938224086989	0.530699730098852	CD163	TGFB1	CCL3	ACVR1_TGFBR2	TGFB1->ACVR1_TGFBR2	CD163->CCL3	0.9618533003239456	dementia
CD163:TGFB1->CCL3:ACVR1_TGFBR1_TGFBR2	0.0025341171652657	0.00404205241905	0.626938224086989	0.530699730098852	CD163	TGFB1	CCL3	ACVR1_TGFBR1_TGFBR2	TGFB1->ACVR1_TGFBR1_TGFBR2	CD163->CCL3	0.9618533003239456	dementia
CCL3:GNAI2->GPNMB:ADCY9	0.0025332220863948	0.0032725659093418	0.774078248252696	0.438884519727117	CCL3	GNAI2	GPNMB	ADCY9	GNAI2->ADCY9	CCL3->GPNMB	0.9988366248242294	dementia
HIST:TGFB1->MKI67:EGFR	0.0025331418432456	0.0027867350306813	0.908999892474988	0.363350182566508	HIST	TGFB1	MKI67	EGFR	TGFB1->EGFR	HIST->MKI67	0.9274196525627184	dementia
GPNMB:NRG2->HIST:NRP2	0.0025330992418581	0.0013374755234657	1.89394063473712	0.0582328900920777	GPNMB	NRG2	HIST	NRP2	NRG2->NRP2	GPNMB->HIST	0.4407906263914214	dementia
FRMD4A:APOE->ERN1:LRP1	0.0025330963862209	0.0087379951497177	0.289894460092804	0.77189697994229	FRMD4A	APOE	ERN1	LRP1	APOE->LRP1	FRMD4A->ERN1	0.8950863838153614	dementia
HSPA1A:TIMP1->HSPA1A:CD63	0.002532944548157	0.0354303939673187	0.0714907248983306	0.943007206130131	HSPA1A	TIMP1	HSPA1A	CD63	TIMP1->CD63	HSPA1A->HSPA1A	0.999999999961099	dementia
IFI44L:VCL->MKI67:ALK	0.0025329213701509	0.0034885924295575	0.726058265990177	0.467803052077977	IFI44L	VCL	MKI67	ALK	VCL->ALK	IFI44L->MKI67	0.8005362088376649	dementia
GPNMB:TNF->HIF1A:TNFRSF1A	0.0025328695388911	0.0204704122025506	0.123733196665943	0.901526526483407	GPNMB	TNF	HIF1A	TNFRSF1A	TNF->TNFRSF1A	GPNMB->HIF1A	0.9933801725779428	dementia
HIST:CALR->CCL3:SCARF1	0.0025322279198729	0.0020764442194881	1.21950201989875	0.222653709686114	HIST	CALR	CCL3	SCARF1	CALR->SCARF1	HIST->CCL3	0.9622956578470224	dementia
CCL3:CALM1->GPNMB:PDE1B	0.0025318176050138	0.0022487613749858	1.12587206147198	0.260219676613587	CCL3	CALM1	GPNMB	PDE1B	CALM1->PDE1B	CCL3->GPNMB	0.9988366248242294	dementia
ERN1:PSEN1->HIF1A:NOTCH2	0.0025301668460164	0.0043760443230809	0.578185836160605	0.563138660313814	ERN1	PSEN1	HIF1A	NOTCH2	PSEN1->NOTCH2	ERN1->HIF1A	0.8626260387534332	dementia
CD163:ICAM1->PICALM:ITGAM_ITGB2	0.002528853203504	0.0071260200085755	0.35487596168139	0.722682517717988	CD163	ICAM1	PICALM	ITGAM_ITGB2	ICAM1->ITGAM_ITGB2	CD163->PICALM	0.9306443376021006	dementia
TMEM163:CALM1->FRMD4A:CALCR	0.0025284987148984	0.0031993213906544	0.790323448680229	0.429338895988125	TMEM163	CALM1	FRMD4A	CALCR	CALM1->CALCR	TMEM163->FRMD4A	0.7970089134480668	dementia
HSPA1A:IL16->AIF1:CD4	0.0025284000447047	0.0024473925897197	1.03309949344675	0.301557340393137	HSPA1A	IL16	AIF1	CD4	IL16->CD4	HSPA1A->AIF1	0.902666719618981	dementia
HIF1A:NECTIN3->CD163:NECTIN2	0.0025281087288323	0.0156873877002345	0.161155494919942	0.871970932773537	HIF1A	NECTIN3	CD163	NECTIN2	NECTIN3->NECTIN2	HIF1A->CD163	0.9753490098969074	dementia
IFI44L:ARF1->FRMD4A:CHRM3	0.0025280319457144	0.0039912959604326	0.633386241154714	0.526481447680255	IFI44L	ARF1	FRMD4A	CHRM3	ARF1->CHRM3	IFI44L->FRMD4A	0.9832517431636856	dementia
HIST:TNFSF10->HIF1A:RIPK1	0.0025278259540059	0.0046038540306355	0.549067354695655	0.582959227530106	HIST	TNFSF10	HIF1A	RIPK1	TNFSF10->RIPK1	HIST->HIF1A	0.9821119113561412	dementia
HIF1A:SPP1->FRMD4A:CD44	0.0025277858150883	0.0017404867222848	1.45234421080206	0.14640592029221	HIF1A	SPP1	FRMD4A	CD44	SPP1->CD44	HIF1A->FRMD4A	0.7239166993788073	dementia
MKI67:GNAS->HSPA1A:VIPR1	0.0025272075710396	0.0021080925030325	1.19881246548917	0.230600874392996	MKI67	GNAS	HSPA1A	VIPR1	GNAS->VIPR1	MKI67->HSPA1A	0.8710140753240846	dementia
CD163:TXLNA->CD163:STX3	0.002526977754045	0.0245663826968591	0.102863241415195	0.918071512000243	CD163	TXLNA	CD163	STX3	TXLNA->STX3	CD163->CD163	0.9930322789906616	dementia
CD163:LAMA5->PICALM:ITGA9_ITGB1	0.0025268062372105	0.0044815323553096	0.563826396169338	0.572872285741631	CD163	LAMA5	PICALM	ITGA9_ITGB1	LAMA5->ITGA9_ITGB1	CD163->PICALM	0.9056158697660238	dementia
PICALM:B2M->MKI67:HFE	0.0025267260975226	0.0025681886009233	0.983855351049458	0.325186639515905	PICALM	B2M	MKI67	HFE	B2M->HFE	PICALM->MKI67	0.95329794554222	dementia
TMEM163:HLA-C->MKI67:LILRB1	0.0025266380668539	0.0121152924772095	0.20854948996129	0.834799944600209	TMEM163	HLA-C	MKI67	LILRB1	HLA-C->LILRB1	TMEM163->MKI67	0.9947613305745504	dementia
HIF1A:ADM->HIF1A:TSHR	0.0025264524545873	0.0050451229538401	0.500771235449138	0.616532131676462	HIF1A	ADM	HIF1A	TSHR	ADM->TSHR	HIF1A->HIF1A	0.9163603028570112	dementia
IFI44L:SLIT2->HIST:APP	0.0025261595357536	0.0045697618885755	0.552798941684249	0.580401093276344	IFI44L	SLIT2	HIST	APP	SLIT2->APP	IFI44L->HIST	0.990973881327838	dementia
PICALM:SERPINE1->AIF1:ITGB5	0.0025258999393885	0.007366988222036	0.342867378535106	0.731698233975899	PICALM	SERPINE1	AIF1	ITGB5	SERPINE1->ITGB5	PICALM->AIF1	0.9818059939531154	dementia
FRMD4A:SEMA6B->MKI67:PLXNA2	0.0025258468029241	0.0044668709737493	0.565462225743238	0.571759410434624	FRMD4A	SEMA6B	MKI67	PLXNA2	SEMA6B->PLXNA2	FRMD4A->MKI67	0.94202529369801	dementia
CD163:VEGFB->ERN1:NRP1	0.0025256910281972	0.0032847981469187	0.768902963053134	0.441950918291652	CD163	VEGFB	ERN1	NRP1	VEGFB->NRP1	CD163->ERN1	0.9407111993624684	dementia
ERN1:APOE->HSPA1A:LRP8	0.002525535185864	0.0024740859684155	1.02079524240683	0.307351458939353	ERN1	APOE	HSPA1A	LRP8	APOE->LRP8	ERN1->HSPA1A	0.8846340455921555	dementia
MKI67:CNTN4->AIF1:PTPRG	0.0025251006079659	0.0038156548457393	0.661773852733439	0.508116165754378	MKI67	CNTN4	AIF1	PTPRG	CNTN4->PTPRG	MKI67->AIF1	0.965971290076132	dementia
HSPA1A:ICAM2->MKI67:ITGAM_ITGB2	0.0025250748951697	0.0044988789799731	0.561267574969271	0.574615142512255	HSPA1A	ICAM2	MKI67	ITGAM_ITGB2	ICAM2->ITGAM_ITGB2	HSPA1A->MKI67	0.999999999962709	dementia
AIF1:AFDN->AIF1:EPHB2	0.0025250239939691	0.0102004621050227	0.247540157295991	0.804490217242155	AIF1	AFDN	AIF1	EPHB2	AFDN->EPHB2	AIF1->AIF1	0.999999999984012	dementia
IFI44L:OMG->ERN1:TNFRSF1B	0.0025245041530333	0.0026718128790182	0.944865627701047	0.344727481609947	IFI44L	OMG	ERN1	TNFRSF1B	OMG->TNFRSF1B	IFI44L->ERN1	0.8190960674150877	dementia
MKI67:FAM3C->CD163:CLEC2D	0.0025244816463188	0.0070037158494103	0.360448896071559	0.718511466694606	MKI67	FAM3C	CD163	CLEC2D	FAM3C->CLEC2D	MKI67->CD163	0.999999999980883	dementia
CD163:COPA->TMEM163:P2RY6	0.0025244621703184	0.0131075571717899	0.192595930517974	0.847275432237869	CD163	COPA	TMEM163	P2RY6	COPA->P2RY6	CD163->TMEM163	0.9784968116104854	dementia
HIST:APP->HSPA1A:CD74	0.0025241580787139	0.0436454107094427	0.057833298797847	0.953881413953158	HIST	APP	HSPA1A	CD74	APP->CD74	HIST->HSPA1A	0.999999999944056	dementia
HIF1A:HLA-C->HIST:NOTCH4	0.0025234513755081	0.0025157762881018	1.00305078295022	0.315836359626256	HIF1A	HLA-C	HIST	NOTCH4	HLA-C->NOTCH4	HIF1A->HIST	0.8742563211028932	dementia
PICALM:HSPA8->TMEM163:LDLR	0.0025231689283738	0.006488397548575	0.388873972268857	0.697369376858207	PICALM	HSPA8	TMEM163	LDLR	HSPA8->LDLR	PICALM->TMEM163	0.9934161045528432	dementia
HIF1A:RTN4->HIF1A:CNTNAP1	0.0025230735219345	0.0084760934421552	0.297669384977071	0.76595551198415	HIF1A	RTN4	HIF1A	CNTNAP1	RTN4->CNTNAP1	HIF1A->HIF1A	0.9490502969404012	dementia
MKI67:VEGFB->MKI67:ADRB2	0.0025225163428796	0.0026628851449592	0.947286948389309	0.34349257965209	MKI67	VEGFB	MKI67	ADRB2	VEGFB->ADRB2	MKI67->MKI67	0.9239833863877744	dementia
IFI44L:LGALS9->HIF1A:HAVCR2	0.002522068139674	0.0141509307592736	0.178226307695075	0.8585452499153	IFI44L	LGALS9	HIF1A	HAVCR2	LGALS9->HAVCR2	IFI44L->HIF1A	0.9852432027570048	dementia
HIST:SERPINE1->MKI67:ITGB5	0.0025219073458462	0.0045788605306773	0.55077181952804	0.581790104446112	HIST	SERPINE1	MKI67	ITGB5	SERPINE1->ITGB5	HIST->MKI67	0.95074432076229	dementia
HSPA1A:HLA-B->HIF1A:LILRB2	0.0025216727204407	0.003030188470014	0.832183458354018	0.405305399330195	HSPA1A	HLA-B	HIF1A	LILRB2	HLA-B->LILRB2	HSPA1A->HIF1A	0.9940945914353332	dementia
IFI44L:ARPC5->IFI44L:ADRB2	0.0025215610430514	0.0032587117710781	0.773790755423922	0.439054540267568	IFI44L	ARPC5	IFI44L	ADRB2	ARPC5->ADRB2	IFI44L->IFI44L	0.9411728668847164	dementia
FRMD4A:ADAM15->FRMD4A:ITGA9	0.0025215303462847	0.0030664773227537	0.822288926637273	0.410912477470345	FRMD4A	ADAM15	FRMD4A	ITGA9	ADAM15->ITGA9	FRMD4A->FRMD4A	0.8413721242926662	dementia
IFI44L:HSP90AA1->HIF1A:EGFR	0.0025214468951325	0.0017178719577679	1.46777347620756	0.14216576447771	IFI44L	HSP90AA1	HIF1A	EGFR	HSP90AA1->EGFR	IFI44L->HIF1A	0.9488888935471416	dementia
HIF1A:TIMD4->HIF1A:HAVCR1	0.0025210817037098	0.0043207250425998	0.583485798992866	0.559566314195029	HIF1A	TIMD4	HIF1A	HAVCR1	TIMD4->HAVCR1	HIF1A->HIF1A	0.9163603028570112	dementia
GPNMB:JAML->FRMD4A:CXADR	0.002520845510768	0.0032604953164539	0.773148023874379	0.439434782434947	GPNMB	JAML	FRMD4A	CXADR	JAML->CXADR	GPNMB->FRMD4A	0.6787185197576181	dementia
FRMD4A:CXADR->GPNMB:JAML	0.002520845510768	0.0032604953164539	0.773148023874379	0.439434782434947	FRMD4A	CXADR	GPNMB	JAML	CXADR->JAML	FRMD4A->GPNMB	0.6973043892823614	dementia
HIF1A:PLAU->FRMD4A:ITGA5	0.0025204135660138	0.0031776629884734	0.793165787295969	0.427681237725487	HIF1A	PLAU	FRMD4A	ITGA5	PLAU->ITGA5	HIF1A->FRMD4A	0.8118440975892908	dementia
PICALM:MFNG->MKI67:NOTCH1	0.0025203690352221	0.0051864398658108	0.485953582887651	0.627000076387935	PICALM	MFNG	MKI67	NOTCH1	MFNG->NOTCH1	PICALM->MKI67	0.9861016380941664	dementia
GPNMB:LRPAP1->HIST:LDLR	0.0025199913533427	0.003310604212849	0.761187744388846	0.44654493733875	GPNMB	LRPAP1	HIST	LDLR	LRPAP1->LDLR	GPNMB->HIST	0.8353696628699269	dementia
TMEM163:TGFA->HIST:ERBB4	0.0025199517319958	0.0083285286280284	0.302568658227974	0.762218602600722	TMEM163	TGFA	HIST	ERBB4	TGFA->ERBB4	TMEM163->HIST	0.999999999972548	dementia
TMEM163:LAMA5->GPNMB:ITGA6_ITGB1	0.0025194202641714	0.0020832197106629	1.2093876854543	0.226513937461795	TMEM163	LAMA5	GPNMB	ITGA6_ITGB1	LAMA5->ITGA6_ITGB1	TMEM163->GPNMB	0.7637844458168321	dementia
FRMD4A:NRG1->IFI44L:MS4A4A	0.0025191419414708	0.0035175255430067	0.716168769969325	0.473887144250699	FRMD4A	NRG1	IFI44L	MS4A4A	NRG1->MS4A4A	FRMD4A->IFI44L	0.9193243873771724	dementia
CD163:HLA-C->IFI44L:LILRA1	0.0025190559002146	0.0029199077657809	0.862717627500419	0.388292738122575	CD163	HLA-C	IFI44L	LILRA1	HLA-C->LILRA1	CD163->IFI44L	0.986926154477119	dementia
ERN1:COL9A2->GPNMB:ITGA3_ITGB1	0.0025189617792595	0.0022649816510089	1.11213341535787	0.266080791341184	ERN1	COL9A2	GPNMB	ITGA3_ITGB1	COL9A2->ITGA3_ITGB1	ERN1->GPNMB	0.825301437549774	dementia
HSPA1A:EFNB1->GPNMB:EPHB1	0.0025187801384439	0.0045667832321275	0.551543616242641	0.581261075892293	HSPA1A	EFNB1	GPNMB	EPHB1	EFNB1->EPHB1	HSPA1A->GPNMB	0.9281801184536204	dementia
TMEM163:TLN1->HSPA1A:ITGB5	0.0025184723243087	0.0086386045021441	0.291536940218029	0.770640696006186	TMEM163	TLN1	HSPA1A	ITGB5	TLN1->ITGB5	TMEM163->HSPA1A	0.9727858622537134	dementia
IFI44L:ADAM9->CCL3:ITGB5	0.002517880716649	0.0125237054087411	0.201049181090737	0.84066011815638	IFI44L	ADAM9	CCL3	ITGB5	ADAM9->ITGB5	IFI44L->CCL3	0.999999999937774	dementia
HIST:GNAI2->HIST:ADCY9	0.0025177039790383	0.0133810645435101	0.188154236223261	0.850755745892964	HIST	GNAI2	HIST	ADCY9	GNAI2->ADCY9	HIST->HIST	0.9998809265505972	dementia
GPNMB:CD86->CD163:CD28	0.002517610969518	0.0079389194978722	0.317122622315638	0.751150559999673	GPNMB	CD86	CD163	CD28	CD86->CD28	GPNMB->CD163	0.919223502794005	dementia
CD163:CD28->GPNMB:CD86	0.002517610969518	0.0079389194978722	0.317122622315638	0.751150559999673	CD163	CD28	GPNMB	CD86	CD28->CD86	CD163->GPNMB	0.9319803959835952	dementia
MKI67:F8->CD163:LDLR	0.0025175463440887	0.0042532348589956	0.591913314818273	0.553908637265206	MKI67	F8	CD163	LDLR	F8->LDLR	MKI67->CD163	0.999999999980883	dementia
HIST:SPON1->MKI67:LRP8	0.0025167530821592	0.0044155796226695	0.569971169637211	0.568697252407276	HIST	SPON1	MKI67	LRP8	SPON1->LRP8	HIST->MKI67	0.9499990385708948	dementia
TMEM163:TGFB3->PICALM:ACVR1B_TGFBR2	0.002515959197238	0.0054885512184383	0.458401333449517	0.646664133847284	TMEM163	TGFB3	PICALM	ACVR1B_TGFBR2	TGFB3->ACVR1B_TGFBR2	TMEM163->PICALM	0.9348444352565182	dementia
GPNMB:HBEGF->CD163:CD9	0.0025155801355991	0.0042199374616982	0.596117871042282	0.55109648629347	GPNMB	HBEGF	CD163	CD9	HBEGF->CD9	GPNMB->CD163	0.8218606514645015	dementia
AIF1:GNAI2->HSPA1A:TSHR	0.0025151861944892	0.0033911937753413	0.741681649918732	0.458280240314842	AIF1	GNAI2	HSPA1A	TSHR	GNAI2->TSHR	AIF1->HSPA1A	0.9027020136215268	dementia
CD163:TNFSF10->TMEM163:TNFRSF11B	0.0025149027669746	0.0024881646015946	1.01074614009172	0.312137947383504	CD163	TNFSF10	TMEM163	TNFRSF11B	TNFSF10->TNFRSF11B	CD163->TMEM163	0.9184009172728544	dementia
HIST:PLAU->CCL3:IGF2R	0.0025148885293333	0.0031289542122698	0.80374730939541	0.421542925587174	HIST	PLAU	CCL3	IGF2R	PLAU->IGF2R	HIST->CCL3	0.9696623036544768	dementia
IFI44L:C3->HIF1A:NRP1	0.0025145855309609	0.0462395333930102	0.0543817237425038	0.956631039646107	IFI44L	C3	HIF1A	NRP1	C3->NRP1	IFI44L->HIF1A	0.9936339498592782	dementia
AIF1:SPON1->PICALM:LRP8	0.0025144519459111	0.0023378183408448	1.0755548889237	0.282126371681153	AIF1	SPON1	PICALM	LRP8	SPON1->LRP8	AIF1->PICALM	0.9171244192214651	dementia
FRMD4A:WNT5A->CCL3:FZD3	0.002513803515538	0.0033699544594025	0.74594584164906	0.455700131651994	FRMD4A	WNT5A	CCL3	FZD3	WNT5A->FZD3	FRMD4A->CCL3	0.7866127658780256	dementia
HIST:WNT2B->TMEM163:FZD8_LRP6	0.0025136671930139	0.0164724527542332	0.152598233579271	0.878715118084288	HIST	WNT2B	TMEM163	FZD8_LRP6	WNT2B->FZD8_LRP6	HIST->TMEM163	0.999999999996631	dementia
TMEM163:SELPLG->HSPA1A:ITGAM	0.002513511174	0.0022405254226087	1.12184005976306	0.26193045002845	TMEM163	SELPLG	HSPA1A	ITGAM	SELPLG->ITGAM	TMEM163->HSPA1A	0.8143395304689692	dementia
ERN1:TNF->FRMD4A:TNFRSF1B	0.0025134581058879	0.0068294789276986	0.368030728624689	0.71285032162108	ERN1	TNF	FRMD4A	TNFRSF1B	TNF->TNFRSF1B	ERN1->FRMD4A	0.9379531868293328	dementia
HIF1A:ANGPT2->HSPA1A:ITGA5_ITGB1	0.002513449865728	0.00302699137579	0.830345895872275	0.406343246021264	HIF1A	ANGPT2	HSPA1A	ITGA5_ITGB1	ANGPT2->ITGA5_ITGB1	HIF1A->HSPA1A	0.999999999979967	dementia
CCL3:HBEGF->AIF1:CD9	0.0025134140520229	0.0029947472524149	0.839274182486055	0.40131546746414	CCL3	HBEGF	AIF1	CD9	HBEGF->CD9	CCL3->AIF1	0.999999999996409	dementia
AIF1:TNFSF13B->MKI67:TFRC	0.0025132910954599	0.0064349599538573	0.390568257375611	0.696116392542827	AIF1	TNFSF13B	MKI67	TFRC	TNFSF13B->TFRC	AIF1->MKI67	0.9540693341554968	dementia
HSPA1A:ADM->CD163:TSHR	0.0025131178867859	0.0030773635656101	0.816646403067328	0.414130528775603	HSPA1A	ADM	CD163	TSHR	ADM->TSHR	HSPA1A->CD163	0.999999999946263	dementia
PICALM:MFNG->ERN1:NOTCH1	0.0025125972528249	0.0049533755356622	0.507249497789002	0.611979768693606	PICALM	MFNG	ERN1	NOTCH1	MFNG->NOTCH1	PICALM->ERN1	0.9886113228632024	dementia
HSPA1A:FAM3C->HIF1A:LAMP1	0.0025121882838066	0.0025902194298235	0.969874696669174	0.332108954032741	HSPA1A	FAM3C	HIF1A	LAMP1	FAM3C->LAMP1	HSPA1A->HIF1A	0.9940945914353332	dementia
ERN1:SEMA4A->HIF1A:PLXNB2	0.0025121128517702	0.0022617271085851	1.11070554985823	0.266695112581923	ERN1	SEMA4A	HIF1A	PLXNB2	SEMA4A->PLXNB2	ERN1->HIF1A	0.8348592223357301	dementia
HIF1A:APOE->MKI67:LRP4	0.0025120239254005	0.002778506485809	0.904091438415016	0.365946917818105	HIF1A	APOE	MKI67	LRP4	APOE->LRP4	HIF1A->MKI67	0.9898124060993072	dementia
HIST:HSPA8->MKI67:LDLR	0.0025113336579748	0.0022832179979283	1.09990971525866	0.271371461301049	HIST	HSPA8	MKI67	LDLR	HSPA8->LDLR	HIST->MKI67	0.9274196525627184	dementia
FRMD4A:FBN1->CD163:ITGB1	0.0025109114818528	0.0041677800070428	0.602457777908106	0.546869460159474	FRMD4A	FBN1	CD163	ITGB1	FBN1->ITGB1	FRMD4A->CD163	0.947889499551422	dementia
HIF1A:GNAI2->ERN1:FPR1	0.0025107163125669	0.0031712860569294	0.791702882520118	0.428533941180196	HIF1A	GNAI2	ERN1	FPR1	GNAI2->FPR1	HIF1A->ERN1	0.8618658656650293	dementia
FRMD4A:F8->ERN1:LRP1	0.0025106969264932	0.0032473738501484	0.773146869547666	0.439435465508593	FRMD4A	F8	ERN1	LRP1	F8->LRP1	FRMD4A->ERN1	0.7962493977139357	dementia
IFI44L:HSP90AA1->MKI67:CFTR	0.002510507066696	0.0039274057040338	0.639227840433555	0.522674723269743	IFI44L	HSP90AA1	MKI67	CFTR	HSP90AA1->CFTR	IFI44L->MKI67	0.821699207930551	dementia
TMEM163:NECTIN3->ERN1:CADM1	0.0025099681750328	0.0032452972371728	0.773417037515938	0.439275610049449	TMEM163	NECTIN3	ERN1	CADM1	NECTIN3->CADM1	TMEM163->ERN1	0.7894210712589164	dementia
CCL3:PTGS2->TMEM163:ALOX5	0.0025096908893279	0.0031606855399394	0.794033717563717	0.427175802582798	CCL3	PTGS2	TMEM163	ALOX5	PTGS2->ALOX5	CCL3->TMEM163	0.9851343290680676	dementia
FRMD4A:SDC2->IFI44L:PTPRJ	0.0025094786292627	0.0056157492441109	0.446864437883223	0.654972942063665	FRMD4A	SDC2	IFI44L	PTPRJ	SDC2->PTPRJ	FRMD4A->IFI44L	0.9385428173364456	dementia
GPNMB:SERPING1->HIST:LRP1	0.0025094349585159	0.0019678924511305	1.27518907706274	0.202242326514652	GPNMB	SERPING1	HIST	LRP1	SERPING1->LRP1	GPNMB->HIST	0.6671856755611238	dementia
MKI67:HSP90AA1->CD163:EGFR	0.002509363524805	0.0053186572526867	0.471803954567175	0.637066727971004	MKI67	HSP90AA1	CD163	EGFR	HSP90AA1->EGFR	MKI67->CD163	0.999999999980883	dementia
TMEM163:LAMB2->HIST:ITGA6_ITGB1	0.0025090655473352	0.0024706620053294	1.0155438266841	0.309846666186336	TMEM163	LAMB2	HIST	ITGA6_ITGB1	LAMB2->ITGA6_ITGB1	TMEM163->HIST	0.9074939957450038	dementia
IFI44L:CD99->AIF1:PILRA	0.0025089334133156	0.0056155874255909	0.446780224964912	0.655033750703583	IFI44L	CD99	AIF1	PILRA	CD99->PILRA	IFI44L->AIF1	0.999999999950129	dementia
GPNMB:CD14->CCL3:ITGB1	0.0025088068960836	0.0046364607449185	0.541103879469537	0.588435984411912	GPNMB	CD14	CCL3	ITGB1	CD14->ITGB1	GPNMB->CCL3	0.999999999990374	dementia
HSPA1A:VEGFA->ERN1:ITGB1	0.0025087883420922	0.0072969197054642	0.343814711324496	0.730985635920983	HSPA1A	VEGFA	ERN1	ITGB1	VEGFA->ITGB1	HSPA1A->ERN1	0.9516766766407428	dementia
HSPA1A:MTMR4->FRMD4A:SMAD3	0.0025087783752102	0.0037008677273471	0.677889230320741	0.497841928954844	HSPA1A	MTMR4	FRMD4A	SMAD3	MTMR4->SMAD3	HSPA1A->FRMD4A	0.9707278281279336	dementia
FRMD4A:HSP90AA1->MKI67:CFTR	0.0025084295714073	0.0036765425256409	0.682279493277463	0.495062237398928	FRMD4A	HSP90AA1	MKI67	CFTR	HSP90AA1->CFTR	FRMD4A->MKI67	0.9021013104468236	dementia
CD163:TIMD4->PICALM:HAVCR1	0.0025084068536242	0.0017028774329383	1.47304016431529	0.140740206066674	CD163	TIMD4	PICALM	HAVCR1	TIMD4->HAVCR1	CD163->PICALM	0.6835001101573552	dementia
HIF1A:PLAU->AIF1:ITGA5	0.0025083157659129	0.0023203946010485	1.08098672733482	0.279703017703711	HIF1A	PLAU	AIF1	ITGA5	PLAU->ITGA5	HIF1A->AIF1	0.9661807894371336	dementia
CD163:APP->HSPA1A:LRP1	0.0025081918760972	0.0255354912572504	0.0982237565288702	0.921754618693496	CD163	APP	HSPA1A	LRP1	APP->LRP1	CD163->HSPA1A	0.999867537688337	dementia
CD163:SPON2->FRMD4A:ITGB2	0.0025081517239367	0.002468586040563	1.01602767038439	0.309616210123964	CD163	SPON2	FRMD4A	ITGB2	SPON2->ITGB2	CD163->FRMD4A	0.7994308079869223	dementia
HIST:HLA-B->HIF1A:LILRB2	0.0025080251290357	0.0033213100326271	0.755131289881982	0.450170210480019	HIST	HLA-B	HIF1A	LILRB2	HLA-B->LILRB2	HIST->HIF1A	0.944518342672202	dementia
AIF1:GNAI2->AIF1:C5AR1	0.0025080071120834	0.0034113572504997	0.735193334475896	0.462221757887465	AIF1	GNAI2	AIF1	C5AR1	GNAI2->C5AR1	AIF1->AIF1	0.9490628197408024	dementia
HIF1A:CXCL12->AIF1:ITGB1	0.0025079687201438	0.0074346168890739	0.337336645258691	0.735863138023023	HIF1A	CXCL12	AIF1	ITGB1	CXCL12->ITGB1	HIF1A->AIF1	0.9661807894371336	dementia
PICALM:IL18->CD163:IL18BP	0.0025077972330909	0.0016011623413793	1.56623545800518	0.117293504528233	PICALM	IL18	CD163	IL18BP	IL18->IL18BP	PICALM->CD163	0.5592175165386463	dementia
HIST:CALM1->GPNMB:KCNQ5	0.0025076916824447	0.0204747086351539	0.122477527135071	0.902520842736019	HIST	CALM1	GPNMB	KCNQ5	CALM1->KCNQ5	HIST->GPNMB	0.957845349736536	dementia
ERN1:CALM1->MKI67:HMMR	0.0025076638678368	0.0067640263198315	0.370735379973998	0.710834635837913	ERN1	CALM1	MKI67	HMMR	CALM1->HMMR	ERN1->MKI67	0.9922029755651371	dementia
HIF1A:LPL->TMEM163:LRP1	0.0025074165757919	0.0037769296044911	0.663876968427052	0.506769058268977	HIF1A	LPL	TMEM163	LRP1	LPL->LRP1	HIF1A->TMEM163	0.9044061412821292	dementia
HIST:HSPA8->IFI44L:LDLR	0.0025066570902534	0.0038135969316087	0.657294710271339	0.510991437109512	HIST	HSPA8	IFI44L	LDLR	HSPA8->LDLR	HIST->IFI44L	0.999619507275159	dementia
HIST:ADAM10->HIST:GPNMB	0.0025065053112548	0.0050559325231933	0.495755293362124	0.620067070441017	HIST	ADAM10	HIST	GPNMB	ADAM10->GPNMB	HIST->HIST	0.9529451819409314	dementia
TMEM163:CEACAM1->PICALM:HAVCR2	0.0025062712126809	0.0027066253227777	0.925976414832627	0.354458237278948	TMEM163	CEACAM1	PICALM	HAVCR2	CEACAM1->HAVCR2	TMEM163->PICALM	0.8657149356979275	dementia
TMEM163:SEMA4A->HIF1A:NRP1_PLXNA3	0.0025055012670767	0.0025446416199623	0.984618520510463	0.324811488903414	TMEM163	SEMA4A	HIF1A	NRP1_PLXNA3	SEMA4A->NRP1_PLXNA3	TMEM163->HIF1A	0.8422767372031721	dementia
GPNMB:NECTIN3->TMEM163:PVR	0.0025047054005258	0.0029622945580608	0.845528812693589	0.397815652655897	GPNMB	NECTIN3	TMEM163	PVR	NECTIN3->PVR	GPNMB->TMEM163	0.8588480764255692	dementia
ERN1:HLA-A->GPNMB:APLP2	0.0025045231558988	0.0064775310635872	0.386647803200476	0.69901696324402	ERN1	HLA-A	GPNMB	APLP2	HLA-A->APLP2	ERN1->GPNMB	0.999999999959702	dementia
PICALM:ADAM15->HIF1A:ITGA9	0.0025038552382373	0.0021905651758453	1.14301791421071	0.253031153310192	PICALM	ADAM15	HIF1A	ITGA9	ADAM15->ITGA9	PICALM->HIF1A	0.7436371296582189	dementia
PICALM:HGF->TMEM163:ITGB1	0.0025037798248761	0.002705469377352	0.925451178947264	0.354731267665754	PICALM	HGF	TMEM163	ITGB1	HGF->ITGB1	PICALM->TMEM163	0.9934161045528432	dementia
MKI67:APP->IFI44L:LRP6	0.0025037102789943	0.0048166659450223	0.519801519883631	0.603201919901134	MKI67	APP	IFI44L	LRP6	APP->LRP6	MKI67->IFI44L	0.9121144182747452	dementia
MKI67:TGFB1->ERN1:TGFBR1_TGFBR2	0.0025027134921987	0.0101429197879851	0.246744876673816	0.805105673544052	MKI67	TGFB1	ERN1	TGFBR1_TGFBR2	TGFB1->TGFBR1_TGFBR2	MKI67->ERN1	0.9602452504024072	dementia
CCL3:IL11RA->TMEM163:CD40	0.0025026311952609	0.0038325830112009	0.652988125226993	0.513763934016373	CCL3	IL11RA	TMEM163	CD40	IL11RA->CD40	CCL3->TMEM163	0.999999999957951	dementia
GPNMB:GNAS->MKI67:ADORA1	0.0025020103842459	0.0033221954667421	0.753119558825789	0.451378072136553	GPNMB	GNAS	MKI67	ADORA1	GNAS->ADORA1	GPNMB->MKI67	0.982023746366826	dementia
TMEM163:SELPLG->HIST:SELL	0.0025019142681899	0.0027361570146705	0.914389874110069	0.360512020620347	TMEM163	SELPLG	HIST	SELL	SELPLG->SELL	TMEM163->HIST	0.930270442737974	dementia
TMEM163:POMC->IFI44L:ADRB2	0.0025018925707508	0.0024618801678964	1.01625278247747	0.309509027232949	TMEM163	POMC	IFI44L	ADRB2	POMC->ADRB2	TMEM163->IFI44L	0.999999999983884	dementia
MKI67:PROS1->MKI67:TYRO3	0.0025015540741985	0.0059805924267652	0.418278641260228	0.675743403938811	MKI67	PROS1	MKI67	TYRO3	PROS1->TYRO3	MKI67->MKI67	0.987023997071364	dementia
TMEM163:VCL->CD163:ITGB5	0.0025010945319096	0.0075574657069166	0.330943550246038	0.740687125366198	TMEM163	VCL	CD163	ITGB5	VCL->ITGB5	TMEM163->CD163	0.9683071326027862	dementia
HIST:SERPING1->TMEM163:LRP1	0.0025009992251185	0.0021454262824875	1.16573533452694	0.243721469315577	HIST	SERPING1	TMEM163	LRP1	SERPING1->LRP1	HIST->TMEM163	0.9984077816567856	dementia
CD163:SELPLG->CCL3:SELL	0.0025009902198277	0.0022332386338572	1.11989385366674	0.262758997791546	CD163	SELPLG	CCL3	SELL	SELPLG->SELL	CD163->CCL3	0.9618533003239456	dementia
AIF1:VEGFB->GPNMB:ADRB2	0.0025005320042008	0.00450581504996	0.554956645240699	0.578924315264419	AIF1	VEGFB	GPNMB	ADRB2	VEGFB->ADRB2	AIF1->GPNMB	0.9421259704994878	dementia
IFI44L:HSPA8->FRMD4A:ADRB2	0.0025004144207403	0.0064989708962657	0.384740055102731	0.700430015598253	IFI44L	HSPA8	FRMD4A	ADRB2	HSPA8->ADRB2	IFI44L->FRMD4A	0.9852177006621974	dementia
CD163:CALM3->TMEM163:AR	0.0025003365364018	0.0018139395193659	1.37840126956158	0.168079431649283	CD163	CALM3	TMEM163	AR	CALM3->AR	CD163->TMEM163	0.9184009172728544	dementia
HIST:CEACAM1->IFI44L:HAVCR2	0.0025002840147984	0.0031567362694548	0.792047165609492	0.428333175216124	HIST	CEACAM1	IFI44L	HAVCR2	CEACAM1->HAVCR2	HIST->IFI44L	0.999619507275159	dementia
HIF1A:IL15RA->GPNMB:AXL	0.0024998774266995	0.0031282261140622	0.799135783523406	0.424211682659955	HIF1A	IL15RA	GPNMB	AXL	IL15RA->AXL	HIF1A->GPNMB	0.8494585312520733	dementia
HIST:CD99->MKI67:CD81	0.0024996089659479	0.0090581526554543	0.275951296144558	0.782585474269684	HIST	CD99	MKI67	CD81	CD99->CD81	HIST->MKI67	0.999999996559214	dementia
HSPA1A:TNFSF13B->TMEM163:HLA-DPB1	0.0024994753174976	0.0034422221142854	0.726122613391103	0.467763607305534	HSPA1A	TNFSF13B	TMEM163	HLA-DPB1	TNFSF13B->HLA-DPB1	HSPA1A->TMEM163	0.8672770085629297	dementia
PICALM:CALR->PICALM:TSHR	0.0024993637578553	0.0123405476541945	0.202532645056949	0.839500340114229	PICALM	CALR	PICALM	TSHR	CALR->TSHR	PICALM->PICALM	0.9656500524754428	dementia
HIST:HSP90B1->TMEM163:TLR7	0.0024992713364119	0.0089278516313062	0.279940957760552	0.77952280321192	HIST	HSP90B1	TMEM163	TLR7	HSP90B1->TLR7	HIST->TMEM163	0.9984077816567856	dementia
HIF1A:YBX1->TMEM163:NOTCH1	0.0024990060000192	0.0080231890253447	0.311472905863875	0.755441137180512	HIF1A	YBX1	TMEM163	NOTCH1	YBX1->NOTCH1	HIF1A->TMEM163	0.970540505299597	dementia
CCL3:FBN1->HIST:ITGB1	0.0024986227244543	0.0031727267247615	0.787531653751922	0.430970706132469	CCL3	FBN1	HIST	ITGB1	FBN1->ITGB1	CCL3->HIST	0.9710713335602842	dementia
CD163:CXCL12->TMEM163:CXCR4	0.0024985072467715	0.0038433543143836	0.650085066948167	0.515637274584958	CD163	CXCL12	TMEM163	CXCR4	CXCL12->CXCR4	CD163->TMEM163	0.9184009172728544	dementia
HIF1A:SEMA4A->HIF1A:NRP1_PLXNA3	0.0024983056840545	0.0045787430501683	0.545631335211677	0.585319380240509	HIF1A	SEMA4A	HIF1A	NRP1_PLXNA3	SEMA4A->NRP1_PLXNA3	HIF1A->HIF1A	0.9163603028570112	dementia
CCL3:PDCD1LG2->CD163:PDCD2	0.0024982434742524	0.0040079938002944	0.623315204247305	0.53307740837589	CCL3	PDCD1LG2	CD163	PDCD2	PDCD1LG2->PDCD2	CCL3->CD163	0.951603969110292	dementia
MKI67:IL16->FRMD4A:CD4	0.0024982017875612	0.0048949570004542	0.510362356059397	0.609797624486557	MKI67	IL16	FRMD4A	CD4	IL16->CD4	MKI67->FRMD4A	0.9095009394718716	dementia
FRMD4A:ADAM10->AIF1:GPNMB	0.0024980216603813	0.0025308502126493	0.987028646695903	0.323628595260049	FRMD4A	ADAM10	AIF1	GPNMB	ADAM10->GPNMB	FRMD4A->AIF1	0.7399632985372995	dementia
IFI44L:CALCB->CCL3:GPR84	0.0024973519025735	0.0031125368854268	0.802352548580657	0.422349053350264	IFI44L	CALCB	CCL3	GPR84	CALCB->GPR84	IFI44L->CCL3	0.9856881959861804	dementia
AIF1:TXLNA->HSPA1A:STX4	0.0024973249483952	0.0025672846676732	0.972749527873196	0.330677803085097	AIF1	TXLNA	HSPA1A	STX4	TXLNA->STX4	AIF1->HSPA1A	0.9027020136215268	dementia
TMEM163:TGFB2->HIST:ACVR1B_TGFBR2	0.0024971015000909	0.0044659958133459	0.55913655194855	0.576068530679015	TMEM163	TGFB2	HIST	ACVR1B_TGFBR2	TGFB2->ACVR1B_TGFBR2	TMEM163->HIST	0.971910906826852	dementia
MKI67:TNFSF10->PICALM:TNFRSF10A	0.0024970678281658	0.002283693020323	1.09343410254531	0.274203247262139	MKI67	TNFSF10	PICALM	TNFRSF10A	TNFSF10->TNFRSF10A	MKI67->PICALM	0.8862639982887639	dementia
FRMD4A:TXLNA->TMEM163:STX4	0.0024970020287145	0.0030083321749372	0.83002869480881	0.406522560121107	FRMD4A	TXLNA	TMEM163	STX4	TXLNA->STX4	FRMD4A->TMEM163	0.774801524626399	dementia
AIF1:TNFSF10->TMEM163:TNFRSF10A	0.00249674468587	0.0029333149486674	0.851168295789108	0.394675871654391	AIF1	TNFSF10	TMEM163	TNFRSF10A	TNFSF10->TNFRSF10A	AIF1->TMEM163	0.8513757910766719	dementia
HIF1A:TNFSF13B->CD163:TNFRSF13C	0.002496664243465	0.0024047978937729	1.03820127667693	0.299176358416982	HIF1A	TNFSF13B	CD163	TNFRSF13C	TNFSF13B->TNFRSF13C	HIF1A->CD163	0.7444692883113767	dementia
GPNMB:LY86->IFI44L:CD180	0.0024966434424662	0.0038059292127692	0.655987881773988	0.511831921345805	GPNMB	LY86	IFI44L	CD180	LY86->CD180	GPNMB->IFI44L	0.971592735792905	dementia
FRMD4A:HLA-DQA1->CCL3:CD4	0.0024955534263726	0.0040403155465216	0.617663001227975	0.536797505771252	FRMD4A	HLA-DQA1	CCL3	CD4	HLA-DQA1->CD4	FRMD4A->CCL3	0.8235586299573892	dementia
HSPA1A:CALM1->FRMD4A:GP6	0.0024952188621184	0.0052425949557724	0.475951104971591	0.634109212393715	HSPA1A	CALM1	FRMD4A	GP6	CALM1->GP6	HSPA1A->FRMD4A	0.9707278281279336	dementia
MKI67:APP->AIF1:NCSTN	0.0024948642068406	0.0033537301645218	0.743907256830958	0.456932584832643	MKI67	APP	AIF1	NCSTN	APP->NCSTN	MKI67->AIF1	0.9466593743183463	dementia
CCL3:RPS19->PICALM:C5AR1	0.0024948305272113	0.0060008483313215	0.415746306099681	0.677595652964737	CCL3	RPS19	PICALM	C5AR1	RPS19->C5AR1	CCL3->PICALM	0.9649498210841084	dementia
GPNMB:IRAK4->HSPA1A:TLR7	0.0024947205811537	0.0025915159249628	0.962649141810494	0.335723627349996	GPNMB	IRAK4	HSPA1A	TLR7	IRAK4->TLR7	GPNMB->HSPA1A	0.8838502274620244	dementia
HIF1A:SEMA6D->GPNMB:PLXNA1_TREM2_TYROBP	0.0024941909173079	0.0050352512457361	0.495345871652381	0.620355996022719	HIF1A	SEMA6D	GPNMB	PLXNA1_TREM2_TYROBP	SEMA6D->PLXNA1_TREM2_TYROBP	HIF1A->GPNMB	0.924767162918156	dementia
HSPA1A:B2M->AIF1:LILRB2	0.0024941774585521	0.0051048495832585	0.488589804238672	0.625132132762412	HSPA1A	B2M	AIF1	LILRB2	B2M->LILRB2	HSPA1A->AIF1	0.9160927876726852	dementia
CCL3:TNF->TMEM163:VSIR	0.0024939164635482	0.0028539808695619	0.873837834775342	0.382206572902661	CCL3	TNF	TMEM163	VSIR	TNF->VSIR	CCL3->TMEM163	0.9851343290680676	dementia
FRMD4A:CALM1->FRMD4A:FAS	0.0024937836077132	0.0045991737316659	0.54222426749031	0.587664019593055	FRMD4A	CALM1	FRMD4A	FAS	CALM1->FAS	FRMD4A->FRMD4A	0.9141440304780856	dementia
TMEM163:F13A1->FRMD4A:ITGB1	0.0024937518588599	0.0047818967878304	0.521498470064503	0.602019571087665	TMEM163	F13A1	FRMD4A	ITGB1	F13A1->ITGB1	TMEM163->FRMD4A	0.8683862866839975	dementia
HIST:HLA-B->HIST:LILRB2	0.0024936300985838	0.0019308002532307	1.29150081393009	0.19653007305573	HIST	HLA-B	HIST	LILRB2	HLA-B->LILRB2	HIST->HIST	0.8577577094969169	dementia
FRMD4A:C1QB->HSPA1A:CD33	0.0024934299286107	0.0021175933817357	1.17748286810702	0.239002831509369	FRMD4A	C1QB	HSPA1A	CD33	C1QB->CD33	FRMD4A->HSPA1A	0.9157533212095356	dementia
FRMD4A:TNC->MKI67:ITGA9_ITGB1	0.0024932438147143	0.0023210111102395	1.07420589402393	0.282730411310088	FRMD4A	TNC	MKI67	ITGA9_ITGB1	TNC->ITGA9_ITGB1	FRMD4A->MKI67	0.8296499019067615	dementia
MKI67:HSP90AA1->HIST:CFTR	0.0024925633037457	0.0023658417784171	1.05356297554837	0.29208304771978	MKI67	HSP90AA1	HIST	CFTR	HSP90AA1->CFTR	MKI67->HIST	0.9031396592082792	dementia
GPNMB:GNAI2->FRMD4A:FPR1	0.0024924848483003	0.0074770346668609	0.333352051896629	0.738868552263936	GPNMB	GNAI2	FRMD4A	FPR1	GNAI2->FPR1	GPNMB->FRMD4A	0.875478443636791	dementia
CCL3:TNFSF9->PICALM:ADGRG5	0.0024923936210736	0.0526436438029358	0.0473446258850083	0.96223856162569	CCL3	TNFSF9	PICALM	ADGRG5	TNFSF9->ADGRG5	CCL3->PICALM	0.999999999971947	dementia
FRMD4A:VEGFA->HIF1A:SIRPA	0.002491818960969	0.0031687311648195	0.786377521903467	0.431646348273394	FRMD4A	VEGFA	HIF1A	SIRPA	VEGFA->SIRPA	FRMD4A->HIF1A	0.8417820811843265	dementia
TMEM163:APOE->AIF1:SCARB1	0.0024917714557906	0.0035601646615984	0.699903429374483	0.48398761559986	TMEM163	APOE	AIF1	SCARB1	APOE->SCARB1	TMEM163->AIF1	0.8772985899183469	dementia
GPNMB:CCL5->CD163:CCR1	0.0024916504173786	0.0034667345582753	0.718731236988111	0.472306532850234	GPNMB	CCL5	CD163	CCR1	CCL5->CCR1	GPNMB->CD163	0.7776096507699986	dementia
TMEM163:HLA-DPA1->HSPA1A:CD4	0.0024914879703444	0.0025849753381831	0.963834328916859	0.335128992654688	TMEM163	HLA-DPA1	HSPA1A	CD4	HLA-DPA1->CD4	TMEM163->HSPA1A	0.8143395304689692	dementia
GPNMB:IL16->TMEM163:GRIN2D	0.0024912678432756	0.0017766361299029	1.40223864715156	0.160843994512117	GPNMB	IL16	TMEM163	GRIN2D	IL16->GRIN2D	GPNMB->TMEM163	0.803730344776625	dementia
IFI44L:VEGFA->CD163:ITGA9	0.0024910474228455	0.0029582324785897	0.842072907005968	0.399747145348038	IFI44L	VEGFA	CD163	ITGA9	VEGFA->ITGA9	IFI44L->CD163	0.9623804696230744	dementia
HIST:LGALS9->AIF1:LRP1	0.0024910234321292	0.0189970969662037	0.131126531414818	0.895675213332035	HIST	LGALS9	AIF1	LRP1	LGALS9->LRP1	HIST->AIF1	0.999999999993301	dementia
CD163:CALM3->MKI67:ESR1	0.0024907943999818	0.0079435885101894	0.313560350814598	0.753854977231792	CD163	CALM3	MKI67	ESR1	CALM3->ESR1	CD163->MKI67	0.9660460238749043	dementia
GPNMB:TGFB1->HSPA1A:ACVR1_TGFBR2	0.0024904304119472	0.0024573694289911	1.01345381063426	0.310843447847762	GPNMB	TGFB1	HSPA1A	ACVR1_TGFBR2	TGFB1->ACVR1_TGFBR2	GPNMB->HSPA1A	0.8838502274620244	dementia
GPNMB:TGFB1->HSPA1A:ACVR1_TGFBR1_TGFBR2	0.0024904304119472	0.0024573694289911	1.01345381063426	0.310843447847762	GPNMB	TGFB1	HSPA1A	ACVR1_TGFBR1_TGFBR2	TGFB1->ACVR1_TGFBR1_TGFBR2	GPNMB->HSPA1A	0.8838502274620244	dementia
CCL3:CALM3->PICALM:KCNQ1	0.0024900800851984	0.0063566169262174	0.391730399063112	0.695257426349509	CCL3	CALM3	PICALM	KCNQ1	CALM3->KCNQ1	CCL3->PICALM	0.9649498210841084	dementia
TMEM163:MFNG->GPNMB:NOTCH1	0.0024898474632712	0.0121486706868691	0.204948140207837	0.837612642981149	TMEM163	MFNG	GPNMB	NOTCH1	MFNG->NOTCH1	TMEM163->GPNMB	0.94073538954726	dementia
PICALM:GNAS->ERN1:TSHR	0.0024892122643541	0.0084958563457144	0.29299133166367	0.769528777433791	PICALM	GNAS	ERN1	TSHR	GNAS->TSHR	PICALM->ERN1	0.9886113228632024	dementia
GPNMB:CALM3->HIF1A:PDE1C	0.0024890191966855	0.002974925478692	0.836666065927744	0.402780298547099	GPNMB	CALM3	HIF1A	PDE1C	CALM3->PDE1C	GPNMB->HIF1A	0.8276224177802297	dementia
TMEM163:DLL1->MKI67:NOTCH2	0.0024889815212343	0.016312131904862	0.152584685787914	0.878725802541678	TMEM163	DLL1	MKI67	NOTCH2	DLL1->NOTCH2	TMEM163->MKI67	0.9947613305745504	dementia
HIST:WNT5A->TMEM163:LRP6	0.0024889769527837	0.0083143779108446	0.299358169603683	0.764666775310382	HIST	WNT5A	TMEM163	LRP6	WNT5A->LRP6	HIST->TMEM163	0.9984077816567856	dementia
AIF1:WNT2B->FRMD4A:FZD2_LRP5	0.0024884730922182	0.00217680680016	1.14317590887498	0.252965562563129	AIF1	WNT2B	FRMD4A	FZD2_LRP5	WNT2B->FZD2_LRP5	AIF1->FRMD4A	0.7727299150604791	dementia
AIF1:TXLNA->HIST:STX3	0.0024884696947037	0.0045160979460702	0.551022082430516	0.581618536925478	AIF1	TXLNA	HIST	STX3	TXLNA->STX3	AIF1->HIST	0.9312268182478952	dementia
FRMD4A:VEGFA->MKI67:NRP2	0.0024884172304478	0.0021769856255182	1.14305634418484	0.253015198195637	FRMD4A	VEGFA	MKI67	NRP2	VEGFA->NRP2	FRMD4A->MKI67	0.8296499019067615	dementia
HSPA1A:FAM3C->ERN1:LAMP1	0.0024883474330691	0.0297355668151588	0.083682529024488	0.933308848234957	HSPA1A	FAM3C	ERN1	LAMP1	FAM3C->LAMP1	HSPA1A->ERN1	0.9969992158310432	dementia
FRMD4A:PSEN1->HIF1A:NCSTN	0.0024880916238188	0.0023904919190171	1.04082829313299	0.297955246377436	FRMD4A	PSEN1	HIF1A	NCSTN	PSEN1->NCSTN	FRMD4A->HIF1A	0.7920712652564085	dementia
IFI44L:C5->FRMD4A:C5AR2	0.0024874047150323	0.0031861301464091	0.780697774645424	0.434980269778225	IFI44L	C5	FRMD4A	C5AR2	C5->C5AR2	IFI44L->FRMD4A	0.9777917829048336	dementia
CD163:RGMB->AIF1:BMPR2	0.0024873677262471	0.0036494100677803	0.681580770603844	0.495504077564459	CD163	RGMB	AIF1	BMPR2	RGMB->BMPR2	CD163->AIF1	0.8687485216457264	dementia
PICALM:LIPC->HSPA1A:LRP1	0.0024871272336103	0.0092704513807275	0.26828545142698	0.788479603950256	PICALM	LIPC	HSPA1A	LRP1	LIPC->LRP1	PICALM->HSPA1A	0.999999999983365	dementia
GPNMB:WNT5A->CCL3:RYK	0.002486932854563	0.0026951511875415	0.922743357055085	0.356140965394001	GPNMB	WNT5A	CCL3	RYK	WNT5A->RYK	GPNMB->CCL3	0.999999999990374	dementia
CCL3:CALM3->MKI67:GRM5	0.0024868120972613	0.0015362104731443	1.61879647400872	0.105491061047408	CCL3	CALM3	MKI67	GRM5	CALM3->GRM5	CCL3->MKI67	0.8333578579162069	dementia
IFI44L:APP->HIF1A:RPSA	0.0024866803066963	0.0051353687533834	0.484226240824091	0.628225315830996	IFI44L	APP	HIF1A	RPSA	APP->RPSA	IFI44L->HIF1A	0.9571081238576724	dementia
FRMD4A:NECTIN3->IFI44L:PVR	0.0024865739130118	0.0026453308771081	0.939985970953536	0.34722475682011	FRMD4A	NECTIN3	IFI44L	PVR	NECTIN3->PVR	FRMD4A->IFI44L	0.8848507925934502	dementia
FRMD4A:ADAM17->ERN1:ITGB1	0.0024861813294028	0.0076119183440192	0.326616920602707	0.743957644064415	FRMD4A	ADAM17	ERN1	ITGB1	ADAM17->ITGB1	FRMD4A->ERN1	0.8950863838153614	dementia
CCL3:APP->GPNMB:LRP6	0.002485871776797	0.0067571449081972	0.367887889126272	0.712956831019715	CCL3	APP	GPNMB	LRP6	APP->LRP6	CCL3->GPNMB	0.9988366248242294	dementia
TMEM163:LPL->GPNMB:VLDLR	0.0024858309070002	0.0020742025372036	1.19845138669609	0.230741337602512	TMEM163	LPL	GPNMB	VLDLR	LPL->VLDLR	TMEM163->GPNMB	0.7637844458168321	dementia
HIST:ICAM2->HIF1A:ITGAM_ITGB2	0.0024855544608617	0.002758429577469	0.901075916950684	0.36754795667067	HIST	ICAM2	HIF1A	ITGAM_ITGB2	ICAM2->ITGAM_ITGB2	HIST->HIF1A	0.944518342672202	dementia
CD163:LYZ->HIF1A:ITGAL	0.0024852287037062	0.0093659374831706	0.265347564851025	0.790741725835213	CD163	LYZ	HIF1A	ITGAL	LYZ->ITGAL	CD163->HIF1A	0.9172219175835276	dementia
TMEM163:LRPAP1->HIST:LDLR	0.0024848566556996	0.0020727964767186	1.19879432622024	0.230607929297144	TMEM163	LRPAP1	HIST	LDLR	LRPAP1->LDLR	TMEM163->HIST	0.9074939957450038	dementia
AIF1:ADAM10->HSPA1A:IL6R	0.0024848053644769	0.0220393030965925	0.112744280233665	0.910233294483954	AIF1	ADAM10	HSPA1A	IL6R	ADAM10->IL6R	AIF1->HSPA1A	0.9869383473899052	dementia
ERN1:SPON1->GPNMB:LRP8	0.0024844761248419	0.0029220649935864	0.850246702347489	0.395187941578741	ERN1	SPON1	GPNMB	LRP8	SPON1->LRP8	ERN1->GPNMB	0.9076565337436956	dementia
AIF1:FAM3C->FRMD4A:ADGRG5	0.0024844700812178	0.0036980448063974	0.671833417734656	0.501689751750627	AIF1	FAM3C	FRMD4A	ADGRG5	FAM3C->ADGRG5	AIF1->FRMD4A	0.8715760997603735	dementia
HIST:TGFB2->CD163:ENG	0.002484325166082	0.0034605620098873	0.717896445428229	0.472821139751592	HIST	TGFB2	CD163	ENG	TGFB2->ENG	HIST->CD163	0.9446927100777984	dementia
MKI67:ICAM2->CD163:ITGAM_ITGB2	0.0024838895787894	0.0027572281160017	0.900864735991216	0.367660242792865	MKI67	ICAM2	CD163	ITGAM_ITGB2	ICAM2->ITGAM_ITGB2	MKI67->CD163	0.999999999980883	dementia
FRMD4A:SEMA7A->HIST:PLXNC1	0.0024836062467466	0.0034770941364503	0.714276389790834	0.475056288763282	FRMD4A	SEMA7A	HIST	PLXNC1	SEMA7A->PLXNC1	FRMD4A->HIST	0.8940398137575223	dementia
AIF1:PDGFB->FRMD4A:ADGRV1	0.0024835684640315	0.0039140924017652	0.634519630377515	0.525741759893103	AIF1	PDGFB	FRMD4A	ADGRV1	PDGFB->ADGRV1	AIF1->FRMD4A	0.8743455174962175	dementia
TMEM163:MELTF->HIF1A:TFRC	0.0024835593316073	0.0072526049904058	0.342436867152252	0.732022147690194	TMEM163	MELTF	HIF1A	TFRC	MELTF->TFRC	TMEM163->HIF1A	0.954184125055744	dementia
CD163:PDGFC->CCL3:PDGFRA	0.0024832970679781	0.0034345322298326	0.723037928253535	0.469656582492538	CD163	PDGFC	CCL3	PDGFRA	PDGFC->PDGFRA	CD163->CCL3	0.9618533003239456	dementia
HIF1A:ANXA2->TMEM163:TLR2	0.0024824258691911	0.005604801308982	0.442910592604399	0.657830405348744	HIF1A	ANXA2	TMEM163	TLR2	ANXA2->TLR2	HIF1A->TMEM163	0.9496243174112768	dementia
IFI44L:SLIT2->HIF1A:APP	0.0024823126565472	0.004528785738886	0.548118811458242	0.583610324645013	IFI44L	SLIT2	HIF1A	APP	SLIT2->APP	IFI44L->HIF1A	0.954329377617684	dementia
HSPA1A:FAM3C->MKI67:LAMP1	0.0024822665750889	0.0035461752522373	0.699984179722316	0.483937184388719	HSPA1A	FAM3C	MKI67	LAMP1	FAM3C->LAMP1	HSPA1A->MKI67	0.9734526007647212	dementia
HSPA1A:IL16->HIF1A:GRIN2D	0.0024821836892054	0.0038276321236773	0.648490661850933	0.516667648651315	HSPA1A	IL16	HIF1A	GRIN2D	IL16->GRIN2D	HSPA1A->HIF1A	0.9940945914353332	dementia
HSPA1A:CALM1->TMEM163:PTPRA	0.0024815019429711	0.0163144708433262	0.152104347533052	0.879104635272974	HSPA1A	CALM1	TMEM163	PTPRA	CALM1->PTPRA	HSPA1A->TMEM163	0.9855364533089468	dementia
CD163:SPON2->PICALM:ITGB2	0.002481343956113	0.0096473799550637	0.257203921445076	0.797021356946221	CD163	SPON2	PICALM	ITGB2	SPON2->ITGB2	CD163->PICALM	0.9569613341497542	dementia
HIST:TNFSF10->MKI67:TNFRSF10A	0.0024812475630572	0.0022769477171594	1.08972531268865	0.275834162360486	HIST	TNFSF10	MKI67	TNFRSF10A	TNFSF10->TNFRSF10A	HIST->MKI67	0.9274196525627184	dementia
HSPA1A:IL10->GPNMB:IFNLR1	0.0024811256050765	0.004139294972141	0.599407778806631	0.548900990951653	HSPA1A	IL10	GPNMB	IFNLR1	IL10->IFNLR1	HSPA1A->GPNMB	0.9281801184536204	dementia
IFI44L:HLA-DMB->HIST:CD4	0.002480963081069	0.015638044829896	0.158649185883269	0.873945274778221	IFI44L	HLA-DMB	HIST	CD4	HLA-DMB->CD4	IFI44L->HIST	0.990973881327838	dementia
HSPA1A:FAM3C->HIST:CLEC2D	0.002480906045715	0.0038129484663309	0.650652917977233	0.515270562203895	HSPA1A	FAM3C	HIST	CLEC2D	FAM3C->CLEC2D	HSPA1A->HIST	0.999999999968253	dementia
CD163:THBS1->HIF1A:SCARB1	0.0024806729844258	0.0023527334661747	1.05437909567338	0.291709389049411	CD163	THBS1	HIF1A	SCARB1	THBS1->SCARB1	CD163->HIF1A	0.7577210936667698	dementia
FRMD4A:CALCB->HIF1A:GPR84	0.0024806264780455	0.0030691451017647	0.808246725324012	0.418948564309579	FRMD4A	CALCB	HIF1A	GPR84	CALCB->GPR84	FRMD4A->HIF1A	0.827078787738417	dementia
FRMD4A:RSPO4->GPNMB:LGR4_LRP6	0.0024802255499702	0.005300048678449	0.467962786842937	0.639811201853103	FRMD4A	RSPO4	GPNMB	LGR4_LRP6	RSPO4->LGR4_LRP6	FRMD4A->GPNMB	0.8322679161195169	dementia
PICALM:F13A1->CCL3:ITGA9	0.0024799932277139	0.0041737937658486	0.594182024039163	0.552390374469303	PICALM	F13A1	CCL3	ITGA9	F13A1->ITGA9	PICALM->CCL3	0.9648714004186054	dementia
HSPA1A:ADAM10->IFI44L:NOTCH2	0.0024795023668324	0.0161191681446616	0.153823221184872	0.87774912388641	HSPA1A	ADAM10	IFI44L	NOTCH2	ADAM10->NOTCH2	HSPA1A->IFI44L	0.9764348615764048	dementia
MKI67:LRPAP1->MKI67:LDLR	0.0024791594076243	0.0023114431340438	1.07255911733679	0.283468976075064	MKI67	LRPAP1	MKI67	LDLR	LRPAP1->LDLR	MKI67->MKI67	0.9239833863877744	dementia
MKI67:SPP1->AIF1:PTGER4	0.0024789031246276	0.0017876275017597	1.3867000380042	0.165533249015842	MKI67	SPP1	AIF1	PTGER4	SPP1->PTGER4	MKI67->AIF1	0.854519129109857	dementia
GPNMB:ADAM17->ERN1:IL6R	0.0024787144352003	0.0090331779246762	0.27440115271384	0.783776357259435	GPNMB	ADAM17	ERN1	IL6R	ADAM17->IL6R	GPNMB->ERN1	0.999999917340304	dementia
HIST:GNAS->PICALM:ADCY9	0.0024786616321794	0.0143704190929192	0.172483600941103	0.863057352701668	HIST	GNAS	PICALM	ADCY9	GNAS->ADCY9	HIST->PICALM	0.999999999969773	dementia
PICALM:PIGF->FRMD4A:FLT1	0.0024783280602482	0.0039604350941704	0.625771664304328	0.531464720047402	PICALM	PIGF	FRMD4A	FLT1	PIGF->FLT1	PICALM->FRMD4A	0.8971878137275967	dementia
GPNMB:FARP2->ERN1:PLXNA1	0.0024783233199979	0.0024845108731009	0.9975095487929	0.318517241213734	GPNMB	FARP2	ERN1	PLXNA1	FARP2->PLXNA1	GPNMB->ERN1	0.999999917340304	dementia
IFI44L:CXCL12->TMEM163:ITGB1	0.0024782606727364	0.0035311076444054	0.701836625304493	0.482781055128434	IFI44L	CXCL12	TMEM163	ITGB1	CXCL12->ITGB1	IFI44L->TMEM163	0.999999999965492	dementia
HIST:ARPC5->CD163:ADRB2	0.0024777887034534	0.0069173103981725	0.358201173697234	0.720192768956651	HIST	ARPC5	CD163	ADRB2	ARPC5->ADRB2	HIST->CD163	0.95562592757153	dementia
TMEM163:MADCAM1->HIF1A:CD44	0.0024777474765515	0.0019436263599521	1.27480647906659	0.202377746886192	TMEM163	MADCAM1	HIF1A	CD44	MADCAM1->CD44	TMEM163->HIF1A	0.8378835416120527	dementia
CD163:WNT5A->FRMD4A:FZD9	0.0024772860053489	0.0046559017382034	0.532074374556037	0.594674484742044	CD163	WNT5A	FRMD4A	FZD9	WNT5A->FZD9	CD163->FRMD4A	0.8739247528334263	dementia
HSPA1A:SIRPB2->HIST:CD47	0.0024768921935909	0.0031935334933971	0.775596122198841	0.437987490726453	HSPA1A	SIRPB2	HIST	CD47	SIRPB2->CD47	HSPA1A->HIST	0.999999999968253	dementia
PICALM:ADAM10->AIF1:GPNMB	0.0024765761152317	0.0050469883002636	0.490703755961221	0.623635989600651	PICALM	ADAM10	AIF1	GPNMB	ADAM10->GPNMB	PICALM->AIF1	0.9597580991356092	dementia
IFI44L:C1QA->AIF1:CD33	0.0024759453073482	0.0036392298783971	0.680348697411418	0.496283696831018	IFI44L	C1QA	AIF1	CD33	C1QA->CD33	IFI44L->AIF1	0.999999999950129	dementia
PICALM:COL8A2->TMEM163:ITGA10_ITGB1	0.0024755060427511	0.0031368078064497	0.789180018508363	0.430006798800723	PICALM	COL8A2	TMEM163	ITGA10_ITGB1	COL8A2->ITGA10_ITGB1	PICALM->TMEM163	0.9934161045528432	dementia
GPNMB:INHBA->HIST:ENG	0.0024752213297674	0.0018849060604945	1.31318020650751	0.189122232049397	GPNMB	INHBA	HIST	ENG	INHBA->ENG	GPNMB->HIST	0.6671856755611238	dementia
CCL3:LILRB4->HIF1A:LAIR1	0.0024750962700844	0.0046837434637978	0.528444029698732	0.597191184661853	CCL3	LILRB4	HIF1A	LAIR1	LILRB4->LAIR1	CCL3->HIF1A	0.999999999977921	dementia
AIF1:CXCL12->GPNMB:CXCR4	0.0024748539802301	0.0030983694962853	0.798760116634665	0.424429520851872	AIF1	CXCL12	GPNMB	CXCR4	CXCL12->CXCR4	AIF1->GPNMB	0.9255293119397596	dementia
TMEM163:TGFB2->CD163:ACVR1B_TGFBR2	0.002474768436807	0.004291456928843	0.576673255223418	0.564160202635535	TMEM163	TGFB2	CD163	ACVR1B_TGFBR2	TGFB2->ACVR1B_TGFBR2	TMEM163->CD163	0.9414932956898144	dementia
CD163:PDAP1->HSPA1A:PDGFRB	0.0024744051835097	0.0023634604979221	1.04694162888915	0.295126500514115	CD163	PDAP1	HSPA1A	PDGFRB	PDAP1->PDGFRB	CD163->HSPA1A	0.9606431813234444	dementia
GPNMB:LGALS9->HIF1A:CD44	0.0024742955273667	0.0051176582736202	0.483481974582178	0.628753555475952	GPNMB	LGALS9	HIF1A	CD44	LGALS9->CD44	GPNMB->HIF1A	0.9023959329311548	dementia
HIF1A:ANOS1->GPNMB:SDC2	0.0024734526617649	0.007332588490045	0.337323261099812	0.73587322640773	HIF1A	ANOS1	GPNMB	SDC2	ANOS1->SDC2	HIF1A->GPNMB	0.9478576020372758	dementia
FRMD4A:WNT5A->CD163:FZD2	0.002473424219934	0.0053846952314676	0.459343400807453	0.645987585798414	FRMD4A	WNT5A	CD163	FZD2	WNT5A->FZD2	FRMD4A->CD163	0.947889499551422	dementia
HSPA1A:GRN->MKI67:SORT1	0.0024733529260492	0.0052869829933992	0.46781934595538	0.639913784690161	HSPA1A	GRN	MKI67	SORT1	GRN->SORT1	HSPA1A->MKI67	0.999999999962709	dementia
FRMD4A:FGF2->CD163:SDC2	0.0024732685902522	0.0036233287544401	0.682595689729054	0.494862358472645	FRMD4A	FGF2	CD163	SDC2	FGF2->SDC2	FRMD4A->CD163	0.947889499551422	dementia
GPNMB:ITGB3BP->AIF1:ITGB5	0.0024731767402193	0.0081620777506777	0.303008230963496	0.761883588903422	GPNMB	ITGB3BP	AIF1	ITGB5	ITGB3BP->ITGB5	GPNMB->AIF1	0.999577328034866	dementia
MKI67:CD14->CD163:TLR1	0.0024726944931409	0.0257996895893967	0.0958420249427013	0.9236460398906	MKI67	CD14	CD163	TLR1	CD14->TLR1	MKI67->CD163	0.999999999980883	dementia
HSPA1A:ADM->FRMD4A:TSHR	0.0024723121412505	0.0041812941682838	0.591279169019869	0.554333384594862	HSPA1A	ADM	FRMD4A	TSHR	ADM->TSHR	HSPA1A->FRMD4A	0.9707278281279336	dementia
ERN1:SIRPB2->MKI67:CD47	0.0024719499301622	0.0324707610035824	0.0761284877151318	0.939316875980633	ERN1	SIRPB2	MKI67	CD47	SIRPB2->CD47	ERN1->MKI67	0.9922029755651371	dementia
IFI44L:FGF13->IFI44L:FGFR1	0.0024718241434178	0.0044922933191731	0.550236586927238	0.582157112069649	IFI44L	FGF13	IFI44L	FGFR1	FGF13->FGFR1	IFI44L->IFI44L	0.9411728668847164	dementia
PICALM:NECTIN3->MKI67:PVR	0.0024717913628022	0.0022268969997326	1.1099711226424	0.2670114704097	PICALM	NECTIN3	MKI67	PVR	NECTIN3->PVR	PICALM->MKI67	0.95329794554222	dementia
HIF1A:SEMA4A->CCL3:LILRB2	0.0024716545122813	0.0020199171946326	1.22364150315129	0.22108749578915	HIF1A	SEMA4A	CCL3	LILRB2	SEMA4A->LILRB2	HIF1A->CCL3	0.999999999984748	dementia
HSPA1A:ADAM17->IFI44L:IL6R	0.0024713864433987	0.0066075123090608	0.374026763447684	0.708384404576815	HSPA1A	ADAM17	IFI44L	IL6R	ADAM17->IL6R	HSPA1A->IFI44L	0.9734181453499804	dementia
HIF1A:EDA->HIF1A:EDA2R	0.00247121260426	0.0037018435432932	0.66756268204181	0.504412785465206	HIF1A	EDA	HIF1A	EDA2R	EDA->EDA2R	HIF1A->HIF1A	0.9163603028570112	dementia
HSPA1A:COL26A1->HSPA1A:ITGA2_ITGB1	0.0024711625336894	0.0068566454923189	0.360404010453466	0.718545027955992	HSPA1A	COL26A1	HSPA1A	ITGA2_ITGB1	COL26A1->ITGA2_ITGB1	HSPA1A->HSPA1A	0.9969603868159704	dementia
IFI44L:LAMB1->GPNMB:ITGA6_ITGB1	0.0024710035217711	0.0031510462924396	0.784185090425307	0.432931512351729	IFI44L	LAMB1	GPNMB	ITGA6_ITGB1	LAMB1->ITGA6_ITGB1	IFI44L->GPNMB	0.9958569090014564	dementia
AIF1:CALM1->CD163:INSR	0.0024705146641039	0.0149437937545213	0.165320447048894	0.868691765834458	AIF1	CALM1	CD163	INSR	CALM1->INSR	AIF1->CD163	0.9921306177254082	dementia
CD163:FARP2->HIST:PLXNA4	0.0024696749161871	0.0044383894533356	0.556434928064083	0.577913567072733	CD163	FARP2	HIST	PLXNA4	FARP2->PLXNA4	CD163->HIST	0.9504097375908426	dementia
HIF1A:PLAU->PICALM:ITGB1	0.0024696612220118	0.0030866723018112	0.800104766729741	0.42365009963734	HIF1A	PLAU	PICALM	ITGB1	PLAU->ITGB1	HIF1A->PICALM	0.7815606065298709	dementia
HIST:IL16->HSPA1A:CD4	0.0024695383755579	0.0052813472604617	0.467596288175526	0.640073319825951	HIST	IL16	HSPA1A	CD4	IL16->CD4	HIST->HSPA1A	0.987169650107713	dementia
CCL3:NCAM1->AIF1:PTPRA	0.0024694027933126	0.0063930954656798	0.386260897646401	0.699303456723453	CCL3	NCAM1	AIF1	PTPRA	NCAM1->PTPRA	CCL3->AIF1	0.999999999996409	dementia
HIF1A:ACTR2->ERN1:ADRB2	0.0024693902772469	0.0460647706763085	0.0536069156753013	0.957248346524838	HIF1A	ACTR2	ERN1	ADRB2	ACTR2->ADRB2	HIF1A->ERN1	0.999999999794583	dementia
CCL3:TGFB1->MKI67:ITGB1	0.0024693647697898	0.0052288513208387	0.472257598901039	0.636742931352174	CCL3	TGFB1	MKI67	ITGB1	TGFB1->ITGB1	CCL3->MKI67	0.9981962081361954	dementia
IFI44L:FN1->PICALM:ITGA5_ITGB1	0.0024692392704966	0.0044495757137927	0.554938140021434	0.578936973121782	IFI44L	FN1	PICALM	ITGA5_ITGB1	FN1->ITGA5_ITGB1	IFI44L->PICALM	0.958955012496481	dementia
IFI44L:TGFB1->TMEM163:ACVR1_TGFBR2	0.0024691968635989	0.0086250291720837	0.286282726044669	0.774661587334627	IFI44L	TGFB1	TMEM163	ACVR1_TGFBR2	TGFB1->ACVR1_TGFBR2	IFI44L->TMEM163	0.999999999965492	dementia
IFI44L:TGFB1->TMEM163:ACVR1_TGFBR1_TGFBR2	0.0024691968635989	0.0086250291720837	0.286282726044669	0.774661587334627	IFI44L	TGFB1	TMEM163	ACVR1_TGFBR1_TGFBR2	TGFB1->ACVR1_TGFBR1_TGFBR2	IFI44L->TMEM163	0.999999999965492	dementia
CCL3:F8->TMEM163:LDLR	0.0024688001799908	0.0020600049126837	1.19844383126959	0.230744277387244	CCL3	F8	TMEM163	LDLR	F8->LDLR	CCL3->TMEM163	0.9851343290680676	dementia
IFI44L:CXCL12->HIF1A:ITGB1	0.0024686240100998	0.0023201212691802	1.06400645642637	0.287325774722982	IFI44L	CXCL12	HIF1A	ITGB1	CXCL12->ITGB1	IFI44L->HIF1A	0.9488888935471416	dementia
HSPA1A:GNAI2->CCL3:ADORA1	0.0024685613886304	0.0132371160975136	0.186487855092099	0.852062202035081	HSPA1A	GNAI2	CCL3	ADORA1	GNAI2->ADORA1	HSPA1A->CCL3	0.999999999968396	dementia
MKI67:WNT5A->MKI67:LDLR	0.0024682640039699	0.0019905814005369	1.23997139896119	0.214985973133465	MKI67	WNT5A	MKI67	LDLR	WNT5A->LDLR	MKI67->MKI67	0.9239833863877744	dementia
FRMD4A:ADM->CD163:ADRB2	0.0024681950260693	0.0030853048280773	0.799984171290942	0.423719968111469	FRMD4A	ADM	CD163	ADRB2	ADM->ADRB2	FRMD4A->CD163	0.947889499551422	dementia
TMEM163:SPON1->FRMD4A:LRP8	0.0024680357262725	0.0036793930899986	0.670772506743353	0.502365464481778	TMEM163	SPON1	FRMD4A	LRP8	SPON1->LRP8	TMEM163->FRMD4A	0.8193966825497945	dementia
FRMD4A:VEGFA->IFI44L:SIRPA	0.0024680141631302	0.0038104274577022	0.64770007841022	0.517178953524642	FRMD4A	VEGFA	IFI44L	SIRPA	VEGFA->SIRPA	FRMD4A->IFI44L	0.9227027644486498	dementia
HSPA1A:APP->ERN1:LRP6	0.0024677016165898	0.0040591944977898	0.607928892772545	0.543234635836972	HSPA1A	APP	ERN1	LRP6	APP->LRP6	HSPA1A->ERN1	0.9240066624139178	dementia
TMEM163:HLA-B->HIF1A:LILRB2	0.0024676933005016	0.0025254734577205	0.977121059402812	0.328509223017378	TMEM163	HLA-B	HIF1A	LILRB2	HLA-B->LILRB2	TMEM163->HIF1A	0.8422767372031721	dementia
CCL3:JAG1->AIF1:CD46	0.0024674614730371	0.0171088432464842	0.144221408629962	0.885325636030875	CCL3	JAG1	AIF1	CD46	JAG1->CD46	CCL3->AIF1	0.999999999996409	dementia
TMEM163:HLA-F->IFI44L:LILRB2	0.0024670042000695	0.0046878994462329	0.526249384903501	0.598714945381092	TMEM163	HLA-F	IFI44L	LILRB2	HLA-F->LILRB2	TMEM163->IFI44L	0.999999999983884	dementia
HIF1A:COL4A3->HIF1A:ITGA9_ITGB1	0.0024665257006896	0.0018920261291669	1.30364251458601	0.192355497884383	HIF1A	COL4A3	HIF1A	ITGA9_ITGB1	COL4A3->ITGA9_ITGB1	HIF1A->HIF1A	0.8952400136115196	dementia
MKI67:WNT5A->PICALM:ROR2	0.0024662362922964	0.002181620931173	1.13046050166488	0.258282232869996	MKI67	WNT5A	PICALM	ROR2	WNT5A->ROR2	MKI67->PICALM	0.8862639982887639	dementia
FRMD4A:IL6->CD163:IL6R_IL6ST	0.0024659662162293	0.0046371894323318	0.53178034932883	0.594878134339219	FRMD4A	IL6	CD163	IL6R_IL6ST	IL6->IL6R_IL6ST	FRMD4A->CD163	0.947889499551422	dementia
AIF1:HLA-C->TMEM163:LILRB2	0.0024659599695064	0.0040067061182872	0.615458158573544	0.538252193408504	AIF1	HLA-C	TMEM163	LILRB2	HLA-C->LILRB2	AIF1->TMEM163	0.8788356694546964	dementia
CCL3:C3->TMEM163:C5AR2	0.002465796090588	0.0054447567661383	0.452875343472301	0.650638506467112	CCL3	C3	TMEM163	C5AR2	C3->C5AR2	CCL3->TMEM163	0.999999999957951	dementia
CD163:APOE->FRMD4A:SDC2	0.0024657542213914	0.0045176196455927	0.545808282863518	0.585197729089847	CD163	APOE	FRMD4A	SDC2	APOE->SDC2	CD163->FRMD4A	0.8739237881190522	dementia
MKI67:BSG->HIF1A:SLC16A7	0.0024655087389782	0.0047672262174398	0.517178884853141	0.605031290443968	MKI67	BSG	HIF1A	SLC16A7	BSG->SLC16A7	MKI67->HIF1A	0.999999999975195	dementia
IFI44L:LAMA2->PICALM:RPSA	0.0024651002443062	0.0059415340698054	0.414892890513545	0.678220314570318	IFI44L	LAMA2	PICALM	RPSA	LAMA2->RPSA	IFI44L->PICALM	0.966069634126325	dementia
ERN1:ADAM10->ERN1:TSPAN15	0.0024650188795038	0.0029574720006732	0.833488492517495	0.404569285149915	ERN1	ADAM10	ERN1	TSPAN15	ADAM10->TSPAN15	ERN1->ERN1	0.908900352335033	dementia
CD163:CXCL12->AIF1:ITGA5	0.0024649142992309	0.0101663828875364	0.24245735444932	0.808425797340759	CD163	CXCL12	AIF1	ITGA5	CXCL12->ITGA5	CD163->AIF1	0.9310718637923624	dementia
HIST:YBX1->CD163:NOTCH1	0.0024646565110423	0.0097193140325157	0.253583380760914	0.799817437273288	HIST	YBX1	CD163	NOTCH1	YBX1->NOTCH1	HIST->CD163	0.9685701273353444	dementia
GPNMB:HLA-DRB5->HSPA1A:CD4	0.0024643987263002	0.0040689740395472	0.605656045565354	0.544743177326223	GPNMB	HLA-DRB5	HSPA1A	CD4	HLA-DRB5->CD4	GPNMB->HSPA1A	0.912131893279624	dementia
FRMD4A:APP->HIF1A:TNFRSF21	0.002464346704445	0.0027999376098445	0.880143434546684	0.378781611955366	FRMD4A	APP	HIF1A	TNFRSF21	APP->TNFRSF21	FRMD4A->HIF1A	0.8036821527047101	dementia
CD163:SPON2->CD163:ITGB1	0.0024641051240227	0.0038460279684628	0.640688300820539	0.52172521672093	CD163	SPON2	CD163	ITGB1	SPON2->ITGB1	CD163->CD163	0.9784486031618752	dementia
CCL3:SDC2->AIF1:PTPRJ	0.0024639839219379	0.0121168512776571	0.203351833366268	0.83886004458919	CCL3	SDC2	AIF1	PTPRJ	SDC2->PTPRJ	CCL3->AIF1	0.999999999996409	dementia
GPNMB:TXLNA->CD163:STX4	0.0024634462292976	0.0210704940245759	0.116914497895701	0.906927809286649	GPNMB	TXLNA	CD163	STX4	TXLNA->STX4	GPNMB->CD163	0.9583847062674518	dementia
GPNMB:PKM->CD163:CD44	0.0024632577709171	0.0082092672980401	0.300058175898994	0.764132780851293	GPNMB	PKM	CD163	CD44	PKM->CD44	GPNMB->CD163	0.919833768403698	dementia
FRMD4A:CALM1->HIF1A:PTH2R	0.0024625613179186	0.0069382373829339	0.354926068683639	0.722644978280537	FRMD4A	CALM1	HIF1A	PTH2R	CALM1->PTH2R	FRMD4A->HIF1A	0.9214166162703232	dementia
FRMD4A:PDGFC->IFI44L:FLT1	0.0024624480486163	0.0033066293510677	0.744700354099601	0.456452885061496	FRMD4A	PDGFC	IFI44L	FLT1	PDGFC->FLT1	FRMD4A->IFI44L	0.9094737935435824	dementia
HIF1A:ICAM1->IFI44L:ITGAX_ITGB2	0.0024624312948917	0.0031757471604872	0.775386443080035	0.43811134351093	HIF1A	ICAM1	IFI44L	ITGAX_ITGB2	ICAM1->ITGAX_ITGB2	HIF1A->IFI44L	0.8880247201914178	dementia
MKI67:SEMA4D->AIF1:CD72	0.0024624236925392	0.0027409405178302	0.898386402959435	0.36897958289042	MKI67	SEMA4D	AIF1	CD72	SEMA4D->CD72	MKI67->AIF1	0.923915296560458	dementia
TMEM163:TNFSF10->HIF1A:TNFRSF10B	0.0024623947266004	0.0037473512402638	0.657102729027096	0.511114864277467	TMEM163	TNFSF10	HIF1A	TNFRSF10B	TNFSF10->TNFRSF10B	TMEM163->HIF1A	0.8784233369054409	dementia
FRMD4A:LRPAP1->PICALM:SORL1	0.0024619644317191	0.123724962809365	0.0198986879916268	0.984124191769801	FRMD4A	LRPAP1	PICALM	SORL1	LRPAP1->SORL1	FRMD4A->PICALM	0.9973580330554386	dementia
PICALM:ADAM15->GPNMB:ITGA9	0.002461950200926	0.0018894410380886	1.30300451366113	0.192573220598805	PICALM	ADAM15	GPNMB	ITGA9	ADAM15->ITGA9	PICALM->GPNMB	0.4669055223035042	dementia
AIF1:RTN4->MKI67:LINGO1	0.0024618626427639	0.0053467632255314	0.460439809828925	0.645200565487425	AIF1	RTN4	MKI67	LINGO1	RTN4->LINGO1	AIF1->MKI67	0.9540693341554968	dementia
IFI44L:FARP2->CCL3:PLXNA3	0.0024616925631603	0.0172061763963248	0.143070285138198	0.88623467250819	IFI44L	FARP2	CCL3	PLXNA3	FARP2->PLXNA3	IFI44L->CCL3	0.999999999937774	dementia
TMEM163:JAG2->HSPA1A:NOTCH1	0.002461691046517	0.0018862790925267	1.305051334275	0.19187536841831	TMEM163	JAG2	HSPA1A	NOTCH1	JAG2->NOTCH1	TMEM163->HSPA1A	0.8143395304689692	dementia
MKI67:ARPC5->MKI67:LDLR	0.0024613013467402	0.0033088761877496	0.743848124584598	0.456968361933119	MKI67	ARPC5	MKI67	LDLR	ARPC5->LDLR	MKI67->MKI67	0.9560759309932466	dementia
CCL3:NCAM1->GPNMB:CACNA1C	0.0024609777897845	0.0028910010949187	0.851254533977859	0.394627975207915	CCL3	NCAM1	GPNMB	CACNA1C	NCAM1->CACNA1C	CCL3->GPNMB	0.9988366248242294	dementia
MKI67:CD59->FRMD4A:STAB1	0.0024609100817404	0.0390047852902801	0.0630925170700464	0.949692832942103	MKI67	CD59	FRMD4A	STAB1	CD59->STAB1	MKI67->FRMD4A	0.996529913365307	dementia
CD163:THBS4->HIF1A:CD47	0.0024608613657079	0.0047859615354422	0.514183272783148	0.60712386145751	CD163	THBS4	HIF1A	CD47	THBS4->CD47	CD163->HIF1A	0.8903383040530045	dementia
CD163:ADAM10->HIST:GPNMB	0.0024606560725578	0.0043624256955316	0.564056844584936	0.572715446614174	CD163	ADAM10	HIST	GPNMB	ADAM10->GPNMB	CD163->HIST	0.9504097375908426	dementia
AIF1:LRPAP1->CD163:LDLR	0.002460605116762	0.006246101729339	0.393942529818899	0.693623469766728	AIF1	LRPAP1	CD163	LDLR	LRPAP1->LDLR	AIF1->CD163	0.9921306177254082	dementia
AIF1:TGFB1->HIF1A:ACVR1B_TGFBR2	0.0024605926052951	0.0060604216853531	0.406010131480103	0.684735156207449	AIF1	TGFB1	HIF1A	ACVR1B_TGFBR2	TGFB1->ACVR1B_TGFBR2	AIF1->HIF1A	0.9870806830852664	dementia
IFI44L:F13A1->CD163:ITGA4	0.0024603510851708	0.0036430622020497	0.675352477865068	0.499451850284281	IFI44L	F13A1	CD163	ITGA4	F13A1->ITGA4	IFI44L->CD163	0.9635367010170592	dementia
PICALM:APOE->CCL3:SCARB1	0.0024598483056747	0.0172291392603329	0.142772559238531	0.886469809582901	PICALM	APOE	CCL3	SCARB1	APOE->SCARB1	PICALM->CCL3	0.9966389521888888	dementia
CD163:ARPC5->HIF1A:LDLR	0.0024591047514551	0.0093395727047955	0.263299492298234	0.792319750974856	CD163	ARPC5	HIF1A	LDLR	ARPC5->LDLR	CD163->HIF1A	0.9172219175835276	dementia
HIF1A:LGALS1->HIST:ITGB1	0.0024585941817735	0.0023774284359545	1.0341401425976	0.301070652195261	HIF1A	LGALS1	HIST	ITGB1	LGALS1->ITGB1	HIF1A->HIST	0.8742563211028932	dementia
FRMD4A:GDF11->FRMD4A:ACVR1B_ACVR2B	0.0024584362872347	0.0029441994874562	0.835010092797325	0.403712025753349	FRMD4A	GDF11	FRMD4A	ACVR1B_ACVR2B	GDF11->ACVR1B_ACVR2B	FRMD4A->FRMD4A	0.8413721242926662	dementia
PICALM:B2M->HIST:LILRB2	0.0024581167922152	0.0020102014312396	1.22282113325298	0.221397261601021	PICALM	B2M	HIST	LILRB2	B2M->LILRB2	PICALM->HIST	0.8275176335251276	dementia
FRMD4A:RGMB->FRMD4A:NEO1	0.0024580712579528	0.0058546285640027	0.419850931802282	0.67459435520175	FRMD4A	RGMB	FRMD4A	NEO1	RGMB->NEO1	FRMD4A->FRMD4A	0.9608031855645834	dementia
TMEM163:TNFSF10->CD163:TNFRSF10D	0.0024577204412866	0.0096015540240943	0.255971110001485	0.797973145191052	TMEM163	TNFSF10	CD163	TNFRSF10D	TNFSF10->TNFRSF10D	TMEM163->CD163	0.9796769264451642	dementia
MKI67:ACTR2->CD163:LDLR	0.0024576213219415	0.008081495262952	0.304104777887825	0.761048066896285	MKI67	ACTR2	CD163	LDLR	ACTR2->LDLR	MKI67->CD163	0.999999999980883	dementia
TMEM163:SERPINA1->CCL3:LRP1	0.0024576127628769	0.0030464859533023	0.806704117645082	0.419836971242753	TMEM163	SERPINA1	CCL3	LRP1	SERPINA1->LRP1	TMEM163->CCL3	0.999999999967181	dementia
IFI44L:LY86->IFI44L:CD180	0.0024574451487839	0.0036634396059441	0.67080269176448	0.502346232464479	IFI44L	LY86	IFI44L	CD180	LY86->CD180	IFI44L->IFI44L	0.9411728668847164	dementia
PICALM:APP->HSPA1A:NCSTN	0.0024565791581622	0.0029860505662119	0.822685049596673	0.410687119326075	PICALM	APP	HSPA1A	NCSTN	APP->NCSTN	PICALM->HSPA1A	0.9490368614880418	dementia
IFI44L:ANXA2->CD163:TLR2	0.0024564425413634	0.0041745602221829	0.588431454003304	0.556242730464746	IFI44L	ANXA2	CD163	TLR2	ANXA2->TLR2	IFI44L->CD163	0.9635367010170592	dementia
HIF1A:TGFB1->HSPA1A:ACVR1_TGFBR1_TGFBR2	0.0024560445440004	0.0020053931754435	1.22471970787338	0.220680846044505	HIF1A	TGFB1	HSPA1A	ACVR1_TGFBR1_TGFBR2	TGFB1->ACVR1_TGFBR1_TGFBR2	HIF1A->HSPA1A	0.999999999979967	dementia
HIF1A:TGFB1->HSPA1A:ACVR1_TGFBR2	0.0024560445440004	0.0020053931754435	1.22471970787338	0.220680846044505	HIF1A	TGFB1	HSPA1A	ACVR1_TGFBR2	TGFB1->ACVR1_TGFBR2	HIF1A->HSPA1A	0.999999999979967	dementia
GPNMB:VEGFA->HIF1A:NRP2	0.0024558438376714	0.0123199150119319	0.199339348955973	0.84199730074866	GPNMB	VEGFA	HIF1A	NRP2	VEGFA->NRP2	GPNMB->HIF1A	0.97564766594686	dementia
TMEM163:MFNG->CCL3:NOTCH1	0.0024557341272341	0.0089537975303937	0.274267328348456	0.783879190355055	TMEM163	MFNG	CCL3	NOTCH1	MFNG->NOTCH1	TMEM163->CCL3	0.999999999967181	dementia
IFI44L:NECTIN3->GPNMB:NECTIN2	0.0024557085316848	0.0053297484328626	0.460755054880855	0.644974350928253	IFI44L	NECTIN3	GPNMB	NECTIN2	NECTIN3->NECTIN2	IFI44L->GPNMB	0.9958569090014564	dementia
IFI44L:HRAS->HIST:INSR	0.0024556292866871	0.0036217426285262	0.678024238206693	0.49775632519793	IFI44L	HRAS	HIST	INSR	HRAS->INSR	IFI44L->HIST	0.990973881327838	dementia
IFI44L:CALR->TMEM163:SCARF1	0.0024554307425342	0.0047740932751287	0.514323998512156	0.607025485832746	IFI44L	CALR	TMEM163	SCARF1	CALR->SCARF1	IFI44L->TMEM163	0.999999999965492	dementia
GPNMB:WNT5A->GPNMB:FZD1	0.0024552506433543	0.0048146192421845	0.509957386005105	0.610081316792102	GPNMB	WNT5A	GPNMB	FZD1	WNT5A->FZD1	GPNMB->GPNMB	0.9137148901896824	dementia
MKI67:EFNB2->HIF1A:EPHB6	0.002454625835638	0.0035384196056326	0.693706826553473	0.487866084028686	MKI67	EFNB2	HIF1A	EPHB6	EFNB2->EPHB6	MKI67->HIF1A	0.9794350858960316	dementia
HIST:CALM1->CCL3:GLP2R	0.0024541378206373	0.0021493144779547	1.14182351899139	0.253527384219953	HIST	CALM1	CCL3	GLP2R	CALM1->GLP2R	HIST->CCL3	0.9622956578470224	dementia
GPNMB:NECTIN3->CD163:NECTIN2	0.0024539980142639	0.0181755597556891	0.135016365231655	0.892598935226434	GPNMB	NECTIN3	CD163	NECTIN2	NECTIN3->NECTIN2	GPNMB->CD163	0.954644085853892	dementia
CD163:ANGPT2->CD163:ITGA5_ITGB1	0.0024538629911463	0.0163480826752145	0.150100965348472	0.880684958376625	CD163	ANGPT2	CD163	ITGA5_ITGB1	ANGPT2->ITGA5_ITGB1	CD163->CD163	0.9902662572173666	dementia
HSPA1A:APP->PICALM:RPSA	0.0024533866408453	0.0049688801861344	0.493750412354764	0.621482457507932	HSPA1A	APP	PICALM	RPSA	APP->RPSA	HSPA1A->PICALM	0.99999999997738	dementia
HIST:FARP2->TMEM163:PLXNA2	0.002453356719141	0.0084344981253375	0.290871689421697	0.77114945415853	HIST	FARP2	TMEM163	PLXNA2	FARP2->PLXNA2	HIST->TMEM163	0.9984077816567856	dementia
GPNMB:CALM3->CD163:PDE1A	0.0024533022342219	0.0025513821340048	0.961558130208865	0.336271612155934	GPNMB	CALM3	CD163	PDE1A	CALM3->PDE1A	GPNMB->CD163	0.684024711656491	dementia
MKI67:ADAM15->AIF1:ITGA5	0.0024525678721451	0.0052292142316776	0.469012697412148	0.639060560111161	MKI67	ADAM15	AIF1	ITGA5	ADAM15->ITGA5	MKI67->AIF1	0.972953805982689	dementia
HIF1A:C1QB->IFI44L:CD33	0.0024520649859226	0.0038805204875804	0.631890746040498	0.527458270682165	HIF1A	C1QB	IFI44L	CD33	C1QB->CD33	HIF1A->IFI44L	0.9037547198883435	dementia
FRMD4A:COL4A4->AIF1:CD93	0.0024518637464591	0.0034004083883994	0.72104978767366	0.470878882972007	FRMD4A	COL4A4	AIF1	CD93	COL4A4->CD93	FRMD4A->AIF1	0.8106503122537689	dementia
CCL3:PODXL2->HIST:SELL	0.0024518441732864	0.0032426227017834	0.756129959843294	0.449571280818973	CCL3	PODXL2	HIST	SELL	PODXL2->SELL	CCL3->HIST	0.9746565455144708	dementia
FRMD4A:VEGFA->ERN1:ITGB1	0.0024514400572291	0.0030696927226443	0.79859460823082	0.424525515059684	FRMD4A	VEGFA	ERN1	ITGB1	VEGFA->ITGB1	FRMD4A->ERN1	0.7962493977139357	dementia
MKI67:MPZ->CCL3:MPZL1	0.0024512934064912	0.0026163852807466	0.936900778539664	0.348809598700626	MKI67	MPZ	CCL3	MPZL1	MPZ->MPZL1	MKI67->CCL3	0.9784218932105612	dementia
HIF1A:TNFSF10->HIF1A:RIPK1	0.0024506546471758	0.0020741884555897	1.18150047579892	0.23740396454308	HIF1A	TNFSF10	HIF1A	RIPK1	TNFSF10->RIPK1	HIF1A->HIF1A	0.8952400136115196	dementia
IFI44L:WNT5A->CD163:ROR2	0.0024503169264959	0.0020873549797796	1.17388606644884	0.240440664183486	IFI44L	WNT5A	CD163	ROR2	WNT5A->ROR2	IFI44L->CD163	0.9623804696230744	dementia
MKI67:SPINT1->MKI67:ST14	0.0024495521070961	0.0262150395984114	0.0934407174133966	0.925553444181097	MKI67	SPINT1	MKI67	ST14	SPINT1->ST14	MKI67->MKI67	0.999999999997693	dementia
FRMD4A:SEMA7A->AIF1:PLXNC1	0.0024492257739501	0.0061243453562049	0.39991633905307	0.68921813746765	FRMD4A	SEMA7A	AIF1	PLXNC1	SEMA7A->PLXNC1	FRMD4A->AIF1	0.9191102002499316	dementia
IFI44L:MDK->CD163:ITGA4_ITGB1	0.0024490442910756	0.0160527907404047	0.152561902206289	0.878743770849234	IFI44L	MDK	CD163	ITGA4_ITGB1	MDK->ITGA4_ITGB1	IFI44L->CD163	0.987970899782832	dementia
HIF1A:ADAM10->HIF1A:TSPAN17	0.0024487299081865	0.0030297009260357	0.80824146276068	0.418951593203842	HIF1A	ADAM10	HIF1A	TSPAN17	ADAM10->TSPAN17	HIF1A->HIF1A	0.8982602844511831	dementia
IFI44L:WNT5B->FRMD4A:FZD6_LRP6	0.0024486877956901	0.0017505594116233	1.39880302229754	0.161872059757313	IFI44L	WNT5B	FRMD4A	FZD6_LRP6	WNT5B->FZD6_LRP6	IFI44L->FRMD4A	0.9366598913449494	dementia
FRMD4A:FGF2->GPNMB:FGFR1	0.0024486335241168	0.0026722409030994	0.916322147930886	0.359497954851738	FRMD4A	FGF2	GPNMB	FGFR1	FGF2->FGFR1	FRMD4A->GPNMB	0.6502751452439874	dementia
HSPA1A:VCAN->AIF1:SELL	0.002448535430091	0.0027352336725954	0.895183272501782	0.370689125133715	HSPA1A	VCAN	AIF1	SELL	VCAN->SELL	HSPA1A->AIF1	0.902666719618981	dementia
GPNMB:SEMA3E->HIST:NRP1	0.0024484386365758	0.0028628375307441	0.855248895643542	0.392413372539307	GPNMB	SEMA3E	HIST	NRP1	SEMA3E->NRP1	GPNMB->HIST	0.8230015370659689	dementia
CCL3:CALM3->FRMD4A:PDE1B	0.0024478786229723	0.0098305872583384	0.249006347092437	0.803355871756442	CCL3	CALM3	FRMD4A	PDE1B	CALM3->PDE1B	CCL3->FRMD4A	0.976027701407657	dementia
HSPA1A:FARP2->IFI44L:PLXNA2	0.0024475039685441	0.0028506191236686	0.858586806010843	0.390568519916359	HSPA1A	FARP2	IFI44L	PLXNA2	FARP2->PLXNA2	HSPA1A->IFI44L	0.9571847517158644	dementia
GPNMB:COL18A1->ERN1:ITGB5	0.0024474471375403	0.0141935406348519	0.172433869779521	0.863096446716025	GPNMB	COL18A1	ERN1	ITGB5	COL18A1->ITGB5	GPNMB->ERN1	0.999999917340304	dementia
ERN1:HSP90B1->ERN1:TLR1	0.00244639255254	0.0137671708919924	0.177697551060614	0.858960508611206	ERN1	HSP90B1	ERN1	TLR1	HSP90B1->TLR1	ERN1->ERN1	0.9888033761919696	dementia
PICALM:PSAP->MKI67:LRP1	0.0024463292428827	0.0652375039225563	0.0374988173334594	0.970087283116317	PICALM	PSAP	MKI67	LRP1	PSAP->LRP1	PICALM->MKI67	0.999999999975226	dementia
TMEM163:VEGFA->CD163:NRP1	0.0024456989566375	0.0072796634098919	0.335963192105038	0.736898623226486	TMEM163	VEGFA	CD163	NRP1	VEGFA->NRP1	TMEM163->CD163	0.9683071326027862	dementia
CCL3:GNAI2->CCL3:UNC5B	0.0024453684734793	0.0020061231152068	1.21895234392292	0.222862280822067	CCL3	GNAI2	CCL3	UNC5B	GNAI2->UNC5B	CCL3->CCL3	0.8742682679032261	dementia
FRMD4A:CD55->TMEM163:ADGRE5	0.0024450583312636	0.0055479160324509	0.440716535174994	0.659418224402737	FRMD4A	CD55	TMEM163	ADGRE5	CD55->ADGRE5	FRMD4A->TMEM163	0.8893461168768148	dementia
GPNMB:ADAM15->CCL3:ITGA5	0.0024450140273832	0.0030607848583478	0.798819303066942	0.42439519603975	GPNMB	ADAM15	CCL3	ITGA5	ADAM15->ITGA5	GPNMB->CCL3	0.999999999990374	dementia
GPNMB:CD55->HIST:ADGRE5	0.0024450049323481	0.0061641477895885	0.396649304300885	0.691626089097691	GPNMB	CD55	HIST	ADGRE5	CD55->ADGRE5	GPNMB->HIST	0.9196723453714868	dementia
IFI44L:SERPING1->AIF1:LRP1	0.0024449616623522	0.0031064542803211	0.787058633967564	0.431247543174471	IFI44L	SERPING1	AIF1	LRP1	SERPING1->LRP1	IFI44L->AIF1	0.999999999950129	dementia
GPNMB:EDA->HIF1A:EDA2R	0.0024448020837715	0.0040098705911114	0.609696005948636	0.542063200820155	GPNMB	EDA	HIF1A	EDA2R	EDA->EDA2R	GPNMB->HIF1A	0.8890018831253861	dementia
HIST:TNF->HIST:SEMA4C	0.002444677787941	0.0022340189028142	1.09429592778351	0.273825210733355	HIST	TNF	HIST	SEMA4C	TNF->SEMA4C	HIST->HIST	0.9066205998985424	dementia
TMEM163:CCL3->PICALM:CCR1	0.0024442679117152	0.0034480268764973	0.708888880297294	0.478393436078047	TMEM163	CCL3	PICALM	CCR1	CCL3->CCR1	TMEM163->PICALM	0.891322507219098	dementia
CD163:C3->TMEM163:CR1	0.0024442061994775	0.0033807333047001	0.722981075164811	0.469691511157138	CD163	C3	TMEM163	CR1	C3->CR1	CD163->TMEM163	0.9184009172728544	dementia
GPNMB:HEBP1->HSPA1A:FPR3	0.0024441215734015	0.0037628134858545	0.649546298956785	0.515985330612326	GPNMB	HEBP1	HSPA1A	FPR3	HEBP1->FPR3	GPNMB->HSPA1A	0.912131893279624	dementia
GPNMB:WNT5B->FRMD4A:FZD8_LRP6	0.0024438802232468	0.0026978301522032	0.905868822487197	0.365005288167324	GPNMB	WNT5B	FRMD4A	FZD8_LRP6	WNT5B->FZD8_LRP6	GPNMB->FRMD4A	0.6233328130307311	dementia
HSPA1A:PSEN1->MKI67:NOTCH1	0.0024437614315784	0.0024820308023721	0.984581427935087	0.32482971595639	HSPA1A	PSEN1	MKI67	NOTCH1	PSEN1->NOTCH1	HSPA1A->MKI67	0.9379037120958192	dementia
GPNMB:APOE->FRMD4A:SDC2	0.0024434087141378	0.0046741654589629	0.522747586834452	0.601149918012315	GPNMB	APOE	FRMD4A	SDC2	APOE->SDC2	GPNMB->FRMD4A	0.7971640495285608	dementia
IFI44L:ADAM10->TMEM163:GPNMB	0.0024429177760646	0.0031577267742208	0.7736317771405	0.439148574763767	IFI44L	ADAM10	TMEM163	GPNMB	ADAM10->GPNMB	IFI44L->TMEM163	0.999999999965492	dementia
GPNMB:SPARC->GPNMB:ENG	0.0024426022378206	0.0097706576983984	0.24999363535384	0.802592270649558	GPNMB	SPARC	GPNMB	ENG	SPARC->ENG	GPNMB->GPNMB	0.9401456595035436	dementia
FRMD4A:ADM->HIST:TSHR	0.002442524783982	0.0028640985222908	0.852807529130796	0.393766047947445	FRMD4A	ADM	HIST	TSHR	ADM->TSHR	FRMD4A->HIST	0.8940398137575223	dementia
PICALM:CALM3->PICALM:GP6	0.0024423095359416	0.0024125667305059	1.01232828301063	0.311381116087846	PICALM	CALM3	PICALM	GP6	CALM3->GP6	PICALM->PICALM	0.7554690138111807	dementia
TMEM163:CALM3->TMEM163:ESR1	0.0024421555676146	0.0149634004449118	0.163208595305962	0.870354198874359	TMEM163	CALM3	TMEM163	ESR1	CALM3->ESR1	TMEM163->TMEM163	0.9774601023583884	dementia
TMEM163:TNFSF10->AIF1:TNFRSF11B	0.0024420552326003	0.0020662140022893	1.1818985012659	0.237245976745426	TMEM163	TNFSF10	AIF1	TNFRSF11B	TNFSF10->TNFRSF11B	TMEM163->AIF1	0.8701039112682487	dementia
MKI67:TNFSF10->TMEM163:TNFRSF10D	0.0024409584487391	0.0039779233941738	0.613626308720341	0.539462294359746	MKI67	TNFSF10	TMEM163	TNFRSF10D	TNFSF10->TNFRSF10D	MKI67->TMEM163	0.9851886176694022	dementia
IFI44L:LAMB2->FRMD4A:RPSA	0.0024409348557901	0.0024791067093551	0.984602577444134	0.324819323142099	IFI44L	LAMB2	FRMD4A	RPSA	LAMB2->RPSA	IFI44L->FRMD4A	0.9542258991687256	dementia
HIST:ADAM15->TMEM163:ITGA5	0.0024406657918879	0.0041764913498961	0.584381862049979	0.558963427032238	HIST	ADAM15	TMEM163	ITGA5	ADAM15->ITGA5	HIST->TMEM163	0.9984077816567856	dementia
HIF1A:HSP90AA1->CD163:CFTR	0.002440594155299	0.0032903760846738	0.741737142652798	0.45824661112862	HIF1A	HSP90AA1	CD163	CFTR	HSP90AA1->CFTR	HIF1A->CD163	0.8094973107959232	dementia
HIST:AFDN->FRMD4A:EPHB6	0.0024405896305274	0.0057224966928252	0.42649035229454	0.669750576557306	HIST	AFDN	FRMD4A	EPHB6	AFDN->EPHB6	HIST->FRMD4A	0.9735753546435172	dementia
HSPA1A:GNAS->TMEM163:ADRB2	0.0024403946544065	0.0023694835131005	1.02992683465146	0.303044352699529	HSPA1A	GNAS	TMEM163	ADRB2	GNAS->ADRB2	HSPA1A->TMEM163	0.8055637423136928	dementia
IFI44L:HGF->TMEM163:NRP1	0.0024400771743878	0.0031104178507785	0.784485330090666	0.432755386496655	IFI44L	HGF	TMEM163	NRP1	HGF->NRP1	IFI44L->TMEM163	0.999999999965492	dementia
PICALM:PSEN1->GPNMB:NCSTN	0.002439804313415	0.0043795000714375	0.557096534676894	0.577461475056977	PICALM	PSEN1	GPNMB	NCSTN	PSEN1->NCSTN	PICALM->GPNMB	0.8230285093200637	dementia
MKI67:ADAM10->TMEM163:IL6R	0.0024392241932153	0.0236236018786231	0.10325369542494	0.917761624816846	MKI67	ADAM10	TMEM163	IL6R	ADAM10->IL6R	MKI67->TMEM163	0.9882231699083504	dementia
GPNMB:ASIP->GPNMB:ATRN	0.0024391368326149	0.0032529693139752	0.749818580254065	0.45336397673987	GPNMB	ASIP	GPNMB	ATRN	ASIP->ATRN	GPNMB->GPNMB	0.8553844775943334	dementia
HSPA1A:APOE->MKI67:LDLR	0.0024389780470959	0.0024549050764005	0.993512160833517	0.320460427124266	HSPA1A	APOE	MKI67	LDLR	APOE->LDLR	HSPA1A->MKI67	0.9351964034081488	dementia
IFI44L:PSAP->PICALM:SORT1	0.0024384128185816	0.107786016237437	0.0226227195669811	0.981951220870342	IFI44L	PSAP	PICALM	SORT1	PSAP->SORT1	IFI44L->PICALM	0.999820038723753	dementia
GPNMB:RARRES1->CCL3:NRP2	0.0024379620527805	0.0026399079145964	0.923502687082635	0.355745300712499	GPNMB	RARRES1	CCL3	NRP2	RARRES1->NRP2	GPNMB->CCL3	0.999999999990374	dementia
MKI67:ADAM15->ERN1:ITGB1	0.0024379479625519	0.0062073111309861	0.392754271713882	0.694500981961021	MKI67	ADAM15	ERN1	ITGB1	ADAM15->ITGB1	MKI67->ERN1	0.9602452504024072	dementia
MKI67:ADAM10->CCL3:NOTCH2	0.0024376990582639	0.0165275236015583	0.14749330371757	0.882742664787153	MKI67	ADAM10	CCL3	NOTCH2	ADAM10->NOTCH2	MKI67->CCL3	0.999999999991347	dementia
HIF1A:PTDSS1->AIF1:SCARB1	0.0024374319980361	0.003033571498868	0.803485923752143	0.421693929491108	HIF1A	PTDSS1	AIF1	SCARB1	PTDSS1->SCARB1	HIF1A->AIF1	0.9661807894371336	dementia
FRMD4A:HSPA8->MKI67:LDLR	0.0024365128361427	0.002375029957788	1.02588720119216	0.304944756190034	FRMD4A	HSPA8	MKI67	LDLR	HSPA8->LDLR	FRMD4A->MKI67	0.8332240267290663	dementia
CCL3:C4BPA->AIF1:BMPR2	0.0024362810749264	0.0130664235655522	0.186453551172896	0.852089100859826	CCL3	C4BPA	AIF1	BMPR2	C4BPA->BMPR2	CCL3->AIF1	0.999999999996409	dementia
ERN1:CALM1->HSPA1A:CACNA1C	0.002436161241813	0.002787558251262	0.873940926870351	0.382150424960176	ERN1	CALM1	HSPA1A	CACNA1C	CALM1->CACNA1C	ERN1->HSPA1A	0.8846340455921555	dementia
CCL3:HSP90B1->GPNMB:LRP1	0.0024360247898747	0.0200202954657387	0.121677764149066	0.90315422400507	CCL3	HSP90B1	GPNMB	LRP1	HSP90B1->LRP1	CCL3->GPNMB	0.9988366248242294	dementia
ERN1:F8->ERN1:LRP1	0.0024358877985064	0.003191050859265	0.763349725822768	0.445254853915811	ERN1	F8	ERN1	LRP1	F8->LRP1	ERN1->ERN1	0.908900352335033	dementia
CCL3:YBX1->GPNMB:NOTCH1	0.0024358366446745	0.00178083291286	1.36780751696828	0.171372334165518	CCL3	YBX1	GPNMB	NOTCH1	YBX1->NOTCH1	CCL3->GPNMB	0.9988366248242294	dementia
PICALM:PLAT->AIF1:ITGAM	0.0024357063517327	0.0043972451578718	0.553916432740272	0.579636038396851	PICALM	PLAT	AIF1	ITGAM	PLAT->ITGAM	PICALM->AIF1	0.9597580991356092	dementia
FRMD4A:PLAU->PICALM:ST14	0.0024355098250255	0.0127622454702073	0.190837092948187	0.84865322673731	FRMD4A	PLAU	PICALM	ST14	PLAU->ST14	FRMD4A->PICALM	0.9894611612183885	dementia
CCL3:TLN1->TMEM163:ITGB5	0.0024354635964991	0.0084922251480578	0.286787450172127	0.774275072806215	CCL3	TLN1	TMEM163	ITGB5	TLN1->ITGB5	CCL3->TMEM163	0.999999999957951	dementia
CD163:NECTIN2->CCL3:CD226	0.0024353368355823	0.006596501053299	0.369186151249748	0.711988977609536	CD163	NECTIN2	CCL3	CD226	NECTIN2->CD226	CD163->CCL3	0.976778061403499	dementia
HIST:LYZ->HIST:ITGAL	0.0024353110769473	0.0024922610281156	0.977149283110463	0.328495252148078	HIST	LYZ	HIST	ITGAL	LYZ->ITGAL	HIST->HIST	0.9176734211340544	dementia
ERN1:C1QA->CD163:CR1	0.0024348235798742	0.0026699727738516	0.911928242759516	0.361806492961042	ERN1	C1QA	CD163	CR1	C1QA->CR1	ERN1->CD163	0.8894977058990512	dementia
CD163:GNAS->MKI67:ADORA1	0.0024346416443382	0.0032494262354207	0.749252781244649	0.453704861911761	CD163	GNAS	MKI67	ADORA1	GNAS->ADORA1	CD163->MKI67	0.94978800247161	dementia
GPNMB:C5->AIF1:C5AR1	0.0024344823906788	0.0029609686685679	0.822191202670265	0.410968084861479	GPNMB	C5	AIF1	C5AR1	C5->C5AR1	GPNMB->AIF1	0.9715362810030628	dementia
HIF1A:ANGPTL1->MKI67:LILRB3	0.0024343289604607	0.002928932204169	0.831131890658224	0.405899125822495	HIF1A	ANGPTL1	MKI67	LILRB3	ANGPTL1->LILRB3	HIF1A->MKI67	0.9898124060993072	dementia
MKI67:SELL->CD163:MADCAM1	0.0024338591919977	0.0048647141392774	0.50030877916277	0.616857673364646	MKI67	SELL	CD163	MADCAM1	SELL->MADCAM1	MKI67->CD163	0.999999999980883	dementia
TMEM163:CTHRC1->GPNMB:ROR2	0.0024337085893976	0.0022091381014107	1.10165525090686	0.270611578367999	TMEM163	CTHRC1	GPNMB	ROR2	CTHRC1->ROR2	TMEM163->GPNMB	0.7637844458168321	dementia
HIF1A:GDF11->PICALM:BMPR2	0.0024331406641557	0.0024765398048728	0.982475896154898	0.325865452064186	HIF1A	GDF11	PICALM	BMPR2	GDF11->BMPR2	HIF1A->PICALM	0.7314435420589628	dementia
GPNMB:LAMA2->MKI67:ITGA9_ITGB1	0.0024326181887929	0.006080298026286	0.400082064773199	0.689096073760394	GPNMB	LAMA2	MKI67	ITGA9_ITGB1	LAMA2->ITGA9_ITGB1	GPNMB->MKI67	0.999999999953452	dementia
HIST:ITGB2->CCL3:CD226	0.0024325120051243	0.0047349665880533	0.513733721218164	0.607438172330179	HIST	ITGB2	CCL3	CD226	ITGB2->CD226	HIST->CCL3	0.9986819648852576	dementia
PICALM:MTMR4->HIF1A:SMAD3	0.0024324431917012	0.0084224709247722	0.288803987977791	0.772731380130891	PICALM	MTMR4	HIF1A	SMAD3	MTMR4->SMAD3	PICALM->HIF1A	0.9350894333371534	dementia
HIST:TGFB2->TMEM163:ACVR1_TGFBR1_TGFBR2	0.0024324179566961	0.0041902839223625	0.580490010167308	0.561584221561484	HIST	TGFB2	TMEM163	ACVR1_TGFBR1_TGFBR2	TGFB2->ACVR1_TGFBR1_TGFBR2	HIST->TMEM163	0.9984077816567856	dementia
HIST:TGFB2->TMEM163:ACVR1_TGFBR2	0.0024324179566961	0.0041902839223625	0.580490010167308	0.561584221561484	HIST	TGFB2	TMEM163	ACVR1_TGFBR2	TGFB2->ACVR1_TGFBR2	HIST->TMEM163	0.9984077816567856	dementia
TMEM163:FN1->TMEM163:ITGAV_ITGB1	0.0024320730041725	0.0033442435059073	0.727241601838057	0.467077965347925	TMEM163	FN1	TMEM163	ITGAV_ITGB1	FN1->ITGAV_ITGB1	TMEM163->TMEM163	0.8952071197429953	dementia
MKI67:SORBS1->CCL3:ITGB5	0.0024319784089406	0.0026908299205585	0.903802351222468	0.366100214784856	MKI67	SORBS1	CCL3	ITGB5	SORBS1->ITGB5	MKI67->CCL3	0.9908526326483316	dementia
MKI67:PROS1->IFI44L:AXL	0.0024318509658406	0.005633837228006	0.431650909925439	0.665995151109715	MKI67	PROS1	IFI44L	AXL	PROS1->AXL	MKI67->IFI44L	0.9398117618579014	dementia
HIF1A:CALM1->HIST:VIPR1	0.0024318399617904	0.003629625554085	0.669997476476173	0.502859398873507	HIF1A	CALM1	HIST	VIPR1	CALM1->VIPR1	HIF1A->HIST	0.90537518129221	dementia
MKI67:APP->FRMD4A:APLP2	0.0024311325288087	0.0166603057283366	0.1459236444067	0.883981665843332	MKI67	APP	FRMD4A	APLP2	APP->APLP2	MKI67->FRMD4A	0.9686965754866512	dementia
HIF1A:TGFB2->AIF1:ENG	0.0024308115769996	0.0024793237675383	0.980433297508834	0.326872280191731	HIF1A	TGFB2	AIF1	ENG	TGFB2->ENG	HIF1A->AIF1	0.9661807894371336	dementia
HSPA1A:GRN->MKI67:TNFRSF1A	0.0024308102838935	0.0040045464345858	0.607012635163733	0.543842526975954	HSPA1A	GRN	MKI67	TNFRSF1A	GRN->TNFRSF1A	HSPA1A->MKI67	0.9785800059576162	dementia
HIST:TNF->TMEM163:PTPRS	0.0024307470046671	0.0056535308420954	0.429952019818858	0.667230543639805	HIST	TNF	TMEM163	PTPRS	TNF->PTPRS	HIST->TMEM163	0.9984077816567856	dementia
TMEM163:CCL4->FRMD4A:CCR1	0.0024304877913629	0.0057852481403671	0.420118157837351	0.674399138543544	TMEM163	CCL4	FRMD4A	CCR1	CCL4->CCR1	TMEM163->FRMD4A	0.8858964378494644	dementia
ERN1:SEMA4A->CCL3:PLXNB2	0.0024301645326327	0.002223116286673	1.09313424007594	0.274334864427013	ERN1	SEMA4A	CCL3	PLXNB2	SEMA4A->PLXNB2	ERN1->CCL3	0.999999999912341	dementia
IFI44L:CALM1->TMEM163:PTPRA	0.0024296167404813	0.0319063174823341	0.0761484537294717	0.939300991514497	IFI44L	CALM1	TMEM163	PTPRA	CALM1->PTPRA	IFI44L->TMEM163	0.999999999965492	dementia
HSPA1A:SPON1->MKI67:LRP8	0.00242928666817	0.0023958802966849	1.01394325565067	0.310609829586939	HSPA1A	SPON1	MKI67	LRP8	SPON1->LRP8	HSPA1A->MKI67	0.9318294887608172	dementia
AIF1:CD55->HIF1A:ADGRE2	0.0024291260840177	0.0034469811850521	0.704711152631668	0.480990009418641	AIF1	CD55	HIF1A	ADGRE2	CD55->ADGRE2	AIF1->HIF1A	0.956147801746172	dementia
CD163:APP->GPNMB:AGER	0.0024288552887544	0.0020801362392469	1.1676424086692	0.242951036292524	CD163	APP	GPNMB	AGER	APP->AGER	CD163->GPNMB	0.6617058375404422	dementia
MKI67:ADAM9->TMEM163:ITGB5	0.0024286569259024	0.0203622739498774	0.119272382440225	0.905059562906545	MKI67	ADAM9	TMEM163	ITGB5	ADAM9->ITGB5	MKI67->TMEM163	0.98623983155284	dementia
AIF1:JAM3->TMEM163:ITGB1	0.0024285180083198	0.005437566873322	0.446618508773607	0.655150529483796	AIF1	JAM3	TMEM163	ITGB1	JAM3->ITGB1	AIF1->TMEM163	0.9220790074105412	dementia
CD163:HLA-F->HIF1A:LILRB2	0.0024284701802583	0.0114115843712126	0.212807450855339	0.831477151917518	CD163	HLA-F	HIF1A	LILRB2	HLA-F->LILRB2	CD163->HIF1A	0.929884606063064	dementia
PICALM:COL18A1->MKI67:ITGA5	0.0024283938128362	0.0022456821179606	1.08136133489878	0.27953641382893	PICALM	COL18A1	MKI67	ITGA5	COL18A1->ITGA5	PICALM->MKI67	0.95329794554222	dementia
CD163:ARF6->GPNMB:PLD1	0.0024283063291647	0.0034153051044656	0.711007144278152	0.477079808648343	CD163	ARF6	GPNMB	PLD1	ARF6->PLD1	CD163->GPNMB	0.8005487810755476	dementia
ERN1:SORBS1->MKI67:INSR	0.0024280094678085	0.0039496632307924	0.614738352596564	0.538727527259425	ERN1	SORBS1	MKI67	INSR	SORBS1->INSR	ERN1->MKI67	0.9922029755651371	dementia
MKI67:FAM3C->HIST:CLEC2D	0.0024280025385275	0.0043934086144491	0.552646646738546	0.580505393809731	MKI67	FAM3C	HIST	CLEC2D	FAM3C->CLEC2D	MKI67->HIST	0.999999999990988	dementia
PICALM:ZP3->FRMD4A:MERTK	0.002427856242089	0.0084343892297861	0.287852051398699	0.77345999151074	PICALM	ZP3	FRMD4A	MERTK	ZP3->MERTK	PICALM->FRMD4A	0.9608446286293212	dementia
TMEM163:ALCAM->PICALM:NRP1	0.0024277865116696	0.0342548049411922	0.0708743347345744	0.943497769910106	TMEM163	ALCAM	PICALM	NRP1	ALCAM->NRP1	TMEM163->PICALM	0.999999999967048	dementia
CD163:ADAM10->TMEM163:CADM1	0.0024276102210673	0.0090099442391873	0.269436764159854	0.787593598124741	CD163	ADAM10	TMEM163	CADM1	ADAM10->CADM1	CD163->TMEM163	0.9784968116104854	dementia
TMEM163:COL6A1->MKI67:ITGA6	0.0024275746541026	0.002233044781327	1.08711418346924	0.276986350315882	TMEM163	COL6A1	MKI67	ITGA6	COL6A1->ITGA6	TMEM163->MKI67	0.9319595731933464	dementia
HIF1A:SLIT2->MKI67:APP	0.0024274919038667	0.0036957302607928	0.656836871894954	0.511285812899192	HIF1A	SLIT2	MKI67	APP	SLIT2->APP	HIF1A->MKI67	0.9918445123513436	dementia
IFI44L:SPP1->TMEM163:CD44	0.0024274166224276	0.0062052055696745	0.391190363505551	0.695656530737509	IFI44L	SPP1	TMEM163	CD44	SPP1->CD44	IFI44L->TMEM163	0.999999999965492	dementia
FRMD4A:PTDSS1->IFI44L:SCARB1	0.0024271403185689	0.0031802885244455	0.763182428233337	0.445354606732607	FRMD4A	PTDSS1	IFI44L	SCARB1	PTDSS1->SCARB1	FRMD4A->IFI44L	0.9094737935435824	dementia
AIF1:F11R->HIF1A:ITGAL_ITGB2	0.0024268442268162	0.0024550400860368	0.988515112490032	0.322900436840917	AIF1	F11R	HIF1A	ITGAL_ITGB2	F11R->ITGAL_ITGB2	AIF1->HIF1A	0.956147801746172	dementia
IFI44L:LGALS9->HIST:CD44	0.0024265880656231	0.0040523628371579	0.598808192438416	0.54930079857097	IFI44L	LGALS9	HIST	CD44	LGALS9->CD44	IFI44L->HIST	0.990973881327838	dementia
CD163:EFNB2->CD163:EPHB2	0.0024262724696431	0.0076131778101857	0.318693787290374	0.749958726225316	CD163	EFNB2	CD163	EPHB2	EFNB2->EPHB2	CD163->CD163	0.9802568691966702	dementia
FRMD4A:TGFB3->FRMD4A:ACVR1_TGFBR2	0.0024262292502325	0.002757322599369	0.879922157381134	0.378901480519595	FRMD4A	TGFB3	FRMD4A	ACVR1_TGFBR2	TGFB3->ACVR1_TGFBR2	FRMD4A->FRMD4A	0.8314550485231309	dementia
FRMD4A:TGFB3->FRMD4A:ACVR1_TGFBR1_TGFBR2	0.0024262292502325	0.002757322599369	0.879922157381134	0.378901480519595	FRMD4A	TGFB3	FRMD4A	ACVR1_TGFBR1_TGFBR2	TGFB3->ACVR1_TGFBR1_TGFBR2	FRMD4A->FRMD4A	0.8314550485231309	dementia
PICALM:AGTRAP->FRMD4A:RACK1	0.0024257662539754	0.0057594844208628	0.42117767437454	0.673625345648543	PICALM	AGTRAP	FRMD4A	RACK1	AGTRAP->RACK1	PICALM->FRMD4A	0.9196726422519146	dementia
IFI44L:SLIT2->FRMD4A:APP	0.0024253438859132	0.0035275016560874	0.687552869529593	0.491734396360508	IFI44L	SLIT2	FRMD4A	APP	SLIT2->APP	IFI44L->FRMD4A	0.9832517431636856	dementia
MKI67:COL18A1->TMEM163:PTPRS	0.0024253387686976	0.0043834626525019	0.553292901289661	0.580062861128358	MKI67	COL18A1	TMEM163	PTPRS	COL18A1->PTPRS	MKI67->TMEM163	0.9851886176694022	dementia
IFI44L:EDA->TMEM163:EDA2R	0.0024251810131942	0.0022295904559308	1.08772488092743	0.276716580325412	IFI44L	EDA	TMEM163	EDA2R	EDA->EDA2R	IFI44L->TMEM163	0.999999999965492	dementia
FRMD4A:TNFSF10->HIST:TNFRSF11B	0.002425146428388	0.0021833241341802	1.11075876935633	0.266672198067738	FRMD4A	TNFSF10	HIST	TNFRSF11B	TNFSF10->TNFRSF11B	FRMD4A->HIST	0.8940398137575223	dementia
CD163:LYZ->TMEM163:ITGAL	0.0024250273612988	0.0035348119201086	0.686041412133843	0.492686994435744	CD163	LYZ	TMEM163	ITGAL	LYZ->ITGAL	CD163->TMEM163	0.9184009172728544	dementia
ERN1:PLTP->GPNMB:ABCA1	0.0024249720068542	0.0261468248040888	0.0927444163879915	0.926106609877746	ERN1	PLTP	GPNMB	ABCA1	PLTP->ABCA1	ERN1->GPNMB	0.999999999959702	dementia
GPNMB:C5->IFI44L:C5AR1	0.0024247668230802	0.0044738206825713	0.541990167940004	0.587825279111257	GPNMB	C5	IFI44L	C5AR1	C5->C5AR1	GPNMB->IFI44L	0.971592735792905	dementia
HIF1A:TXLNA->AIF1:STX4	0.0024245787901772	0.0053339724861907	0.454554048873387	0.649430099491507	HIF1A	TXLNA	AIF1	STX4	TXLNA->STX4	HIF1A->AIF1	0.9661807894371336	dementia
HIF1A:HGF->MKI67:ITGB1	0.0024242541410424	0.0040517897577665	0.59831686389837	0.549628526283598	HIF1A	HGF	MKI67	ITGB1	HGF->ITGB1	HIF1A->MKI67	0.999999999976702	dementia
GPNMB:LTBP3->HSPA1A:ITGB5	0.0024241632361203	0.0020150047594434	1.20305583634945	0.228954714020212	GPNMB	LTBP3	HSPA1A	ITGB5	LTBP3->ITGB5	GPNMB->HSPA1A	0.8838502274620244	dementia
HIST:ANOS1->TMEM163:SDC2	0.002423679242948	0.005411980246222	0.447835936696182	0.654271605726775	HIST	ANOS1	TMEM163	SDC2	ANOS1->SDC2	HIST->TMEM163	0.9984077816567856	dementia
CD163:C5->MKI67:C5AR2	0.0024230566249941	0.0014655125955465	1.65338505609396	0.0982525222691094	CD163	C5	MKI67	C5AR2	C5->C5AR2	CD163->MKI67	0.8367884942107201	dementia
HIF1A:AFDN->AIF1:EPHB2	0.0024230485729182	0.0036308855127779	0.66734370014998	0.504552618738207	HIF1A	AFDN	AIF1	EPHB2	AFDN->EPHB2	HIF1A->AIF1	0.9661807894371336	dementia
HSPA1A:JAG2->TMEM163:NOTCH1	0.0024229997402618	0.0022499716678038	1.07690233389775	0.28152390033036	HSPA1A	JAG2	TMEM163	NOTCH1	JAG2->NOTCH1	HSPA1A->TMEM163	0.8055637423136928	dementia
PICALM:VEGFA->AIF1:SIRPA	0.0024229951210561	0.0020561560801928	1.17841011409453	0.238633147510966	PICALM	VEGFA	AIF1	SIRPA	VEGFA->SIRPA	PICALM->AIF1	0.9597580991356092	dementia
TMEM163:EFNB1->TMEM163:EPHB2	0.0024228920181547	0.0021802064312721	1.11131312310685	0.266433592645347	TMEM163	EFNB1	TMEM163	EPHB2	EFNB1->EPHB2	TMEM163->TMEM163	0.8952071197429953	dementia
MKI67:TGS1->HIST:RXRA	0.0024226986894782	0.0030817773144028	0.786136843228618	0.4317873216723	MKI67	TGS1	HIST	RXRA	TGS1->RXRA	MKI67->HIST	0.9759576448757464	dementia
FRMD4A:ZP3->IFI44L:MERTK	0.0024220326864548	0.0018533921123528	1.3068107230585	0.191277002447467	FRMD4A	ZP3	IFI44L	MERTK	ZP3->MERTK	FRMD4A->IFI44L	0.8399108958984814	dementia
CCL3:ICAM1->HIST:ITGAL_ITGB2	0.0024220182391317	0.0042086796921611	0.575481722603612	0.564965548350226	CCL3	ICAM1	HIST	ITGAL_ITGB2	ICAM1->ITGAL_ITGB2	CCL3->HIST	0.983654478554728	dementia
FRMD4A:MAML2->HIF1A:NOTCH4	0.0024217404790232	0.002410258070874	1.00476397456684	0.315010514722472	FRMD4A	MAML2	HIF1A	NOTCH4	MAML2->NOTCH4	FRMD4A->HIF1A	0.7920712652564085	dementia
FRMD4A:GSTO1->IFI44L:RYR1	0.0024214489908412	0.0016648090492017	1.45449052670771	0.145810358019141	FRMD4A	GSTO1	IFI44L	RYR1	GSTO1->RYR1	FRMD4A->IFI44L	0.8399108958984814	dementia
FRMD4A:LAMB1->MKI67:ITGA9_ITGB1	0.0024211329595621	0.0032114314334865	0.753910836867413	0.45090276296876	FRMD4A	LAMB1	MKI67	ITGA9_ITGB1	LAMB1->ITGA9_ITGB1	FRMD4A->MKI67	0.8987670902173802	dementia
MKI67:TNFSF13B->CCL3:HLA-DPB1	0.0024211123561278	0.0017625113327482	1.37367193682245	0.169543552903401	MKI67	TNFSF13B	CCL3	HLA-DPB1	TNFSF13B->HLA-DPB1	MKI67->CCL3	0.9594672244998286	dementia
CD163:PKM->TMEM163:CD44	0.0024203570281705	0.0025646311754566	0.943744680066771	0.345300135921213	CD163	PKM	TMEM163	CD44	PKM->CD44	CD163->TMEM163	0.9184009172728544	dementia
TMEM163:ADAM10->CD163:TREM2	0.0024199462193982	0.0096426960259714	0.250961578886283	0.801843814328952	TMEM163	ADAM10	CD163	TREM2	ADAM10->TREM2	TMEM163->CD163	0.9796769264451642	dementia
ERN1:CCL2->PICALM:CCR1	0.0024198578800723	0.0059632909706625	0.405792353916191	0.68489517718705	ERN1	CCL2	PICALM	CCR1	CCL2->CCR1	ERN1->PICALM	0.9587122746080188	dementia
CCL3:HLA-B->CCL3:KLRD1	0.0024193527336011	0.0020187836893215	1.19842098308914	0.230753167680304	CCL3	HLA-B	CCL3	KLRD1	HLA-B->KLRD1	CCL3->CCL3	0.8742682679032261	dementia
IFI44L:VEGFA->PICALM:ITGA9	0.0024193525952615	0.0035292192158491	0.685520634251521	0.493015444382364	IFI44L	VEGFA	PICALM	ITGA9	VEGFA->ITGA9	IFI44L->PICALM	0.958955012496481	dementia
ERN1:ARPC5->CD163:LDLR	0.0024191005033664	0.0098454008955582	0.245708684595855	0.805907748929808	ERN1	ARPC5	CD163	LDLR	ARPC5->LDLR	ERN1->CD163	0.996024474448184	dementia
PICALM:GDF11->PICALM:ANTXR1	0.0024190592439596	0.00365914575446	0.661099449512521	0.508548538302977	PICALM	GDF11	PICALM	ANTXR1	GDF11->ANTXR1	PICALM->PICALM	0.8521099554007897	dementia
CCL3:TIMP2->GPNMB:ITGB1	0.0024190523263918	0.0198242131373434	0.122025137120575	0.902879110487693	CCL3	TIMP2	GPNMB	ITGB1	TIMP2->ITGB1	CCL3->GPNMB	0.9988366248242294	dementia
IFI44L:FGF2->CD163:NRP1	0.0024187464859226	0.0024507123874569	0.986956485918999	0.323663971065565	IFI44L	FGF2	CD163	NRP1	FGF2->NRP1	IFI44L->CD163	0.9623804696230744	dementia
MKI67:ADAM10->HIF1A:NOTCH1	0.0024182699645317	0.0089124579704628	0.271335917941634	0.786132683740442	MKI67	ADAM10	HIF1A	NOTCH1	ADAM10->NOTCH1	MKI67->HIF1A	0.999999999975195	dementia
TMEM163:LTBP3->MKI67:ITGB5	0.002418077152698	0.0038308894774801	0.631205146197167	0.527906397545864	TMEM163	LTBP3	MKI67	ITGB5	LTBP3->ITGB5	TMEM163->MKI67	0.9614756920122688	dementia
MKI67:GNAI2->AIF1:OPRM1	0.0024180520029328	0.0181101993925468	0.133518795156281	0.893783100965362	MKI67	GNAI2	AIF1	OPRM1	GNAI2->OPRM1	MKI67->AIF1	0.99999999990454	dementia
MKI67:ADAM10->IFI44L:TSPAN5	0.0024180499300603	0.0045836344278663	0.527539874331967	0.59781873386769	MKI67	ADAM10	IFI44L	TSPAN5	ADAM10->TSPAN5	MKI67->IFI44L	0.9084787893162756	dementia
CD163:TNF->PICALM:TNFRSF1A	0.0024180105483147	0.0043379957172307	0.557402705288606	0.577252317552858	CD163	TNF	PICALM	TNFRSF1A	TNF->TNFRSF1A	CD163->PICALM	0.9056158697660238	dementia
GPNMB:GDF11->CD163:ACVR1B_ACVR2B	0.002417878421684	0.0046675269790159	0.518021306047978	0.604443403994048	GPNMB	GDF11	CD163	ACVR1B_ACVR2B	GDF11->ACVR1B_ACVR2B	GPNMB->CD163	0.8374917743155289	dementia
CCL3:TGFB1->IFI44L:ACVR1_TGFBR1_TGFBR2	0.0024175346552231	0.002427636740054	0.995838716450377	0.319328515474681	CCL3	TGFB1	IFI44L	ACVR1_TGFBR1_TGFBR2	TGFB1->ACVR1_TGFBR1_TGFBR2	CCL3->IFI44L	0.9617604201573275	dementia
CCL3:TGFB1->IFI44L:ACVR1_TGFBR2	0.0024175346552231	0.002427636740054	0.995838716450377	0.319328515474681	CCL3	TGFB1	IFI44L	ACVR1_TGFBR2	TGFB1->ACVR1_TGFBR2	CCL3->IFI44L	0.9617604201573275	dementia
AIF1:TOR2A->PICALM:ATP5F1B	0.0024172616463127	0.0026363489368448	0.916897460927803	0.359196374612709	AIF1	TOR2A	PICALM	ATP5F1B	TOR2A->ATP5F1B	AIF1->PICALM	0.9171244192214651	dementia
FRMD4A:MPZ->FRMD4A:MPZL1	0.0024164314575149	0.0052604256983602	0.459360438883911	0.645975352554152	FRMD4A	MPZ	FRMD4A	MPZL1	MPZ->MPZL1	FRMD4A->FRMD4A	0.9415513213672844	dementia
MKI67:CALM3->HIF1A:GRM5	0.0024163875000757	0.0026475106648881	0.912701705841018	0.361399446523238	MKI67	CALM3	HIF1A	GRM5	CALM3->GRM5	MKI67->HIF1A	0.9342169114761742	dementia
CCL3:COL18A1->TMEM163:ITGB5	0.0024160409225809	0.0035221554951535	0.685955212910231	0.492741351412669	CCL3	COL18A1	TMEM163	ITGB5	COL18A1->ITGB5	CCL3->TMEM163	0.999999999957951	dementia
CD163:SPP1->FRMD4A:PTGER4	0.0024159730687403	0.0042166975865468	0.572953838674227	0.566675949614249	CD163	SPP1	FRMD4A	PTGER4	SPP1->PTGER4	CD163->FRMD4A	0.8654968738643859	dementia
PICALM:IL1B->MKI67:ADRB2	0.0024158556423406	0.0031863390019732	0.758191655327498	0.448336256054139	PICALM	IL1B	MKI67	ADRB2	IL1B->ADRB2	PICALM->MKI67	0.9814075721145232	dementia
IFI44L:NTNG2->CD163:LRRC4	0.0024157515038713	0.0049351497139378	0.489499132528607	0.624488368530773	IFI44L	NTNG2	CD163	LRRC4	NTNG2->LRRC4	IFI44L->CD163	0.9635367010170592	dementia
FRMD4A:SEMA3E->HIST:NRP2	0.0024155177922407	0.0032178990929235	0.750650571222906	0.452862977661535	FRMD4A	SEMA3E	HIST	NRP2	SEMA3E->NRP2	FRMD4A->HIST	0.8940398137575223	dementia
GPNMB:MPZ->CD163:MPZL1	0.0024155034236266	0.0028252672808527	0.854964569192043	0.392570762718433	GPNMB	MPZ	CD163	MPZL1	MPZ->MPZL1	GPNMB->CD163	0.7271899768034403	dementia
HIST:CALM3->HIST:TRPC5	0.002415421760025	0.0127032730955508	0.190141685678708	0.849198105435303	HIST	CALM3	HIST	TRPC5	CALM3->TRPC5	HIST->HIST	0.9998809265505972	dementia
HIST:GNAI2->GPNMB:ADCY1	0.002415214230364	0.0054929070516189	0.439696905057255	0.660156644459334	HIST	GNAI2	GPNMB	ADCY1	GNAI2->ADCY1	HIST->GPNMB	0.907283346442802	dementia
TMEM163:LMAN1->HSPA1A:MCFD2	0.0024152053087799	0.0026060471910833	0.926769598433841	0.354046172778268	TMEM163	LMAN1	HSPA1A	MCFD2	LMAN1->MCFD2	TMEM163->HSPA1A	0.8143395304689692	dementia
CCL3:VEGFA->TMEM163:EPHB2	0.0024149879604167	0.0049580179054825	0.487087381783415	0.626196408069686	CCL3	VEGFA	TMEM163	EPHB2	VEGFA->EPHB2	CCL3->TMEM163	0.999999999957951	dementia
ERN1:PSAP->MKI67:LRP1	0.0024149541111887	0.0148729919182223	0.16237177593232	0.871013095424278	ERN1	PSAP	MKI67	LRP1	PSAP->LRP1	ERN1->MKI67	0.9922029755651371	dementia
HSPA1A:ANOS1->PICALM:FGFR1	0.0024148570319714	0.0024925823456065	0.968817353708674	0.332636326561999	HSPA1A	ANOS1	PICALM	FGFR1	ANOS1->FGFR1	HSPA1A->PICALM	0.99999999997738	dementia
GPNMB:RARRES1->IFI44L:NRP2	0.0024147670944338	0.0044682322499806	0.54043007599802	0.588900470986532	GPNMB	RARRES1	IFI44L	NRP2	RARRES1->NRP2	GPNMB->IFI44L	0.971592735792905	dementia
IFI44L:GNAS->PICALM:ADCY9	0.0024146803032904	0.008642678929529	0.279390258851377	0.779945345877341	IFI44L	GNAS	PICALM	ADCY9	GNAS->ADCY9	IFI44L->PICALM	0.977450299521645	dementia
CCL3:LIN7C->CCL3:ABCA1	0.0024145576356886	0.0041534045658429	0.581344195445249	0.56100849984641	CCL3	LIN7C	CCL3	ABCA1	LIN7C->ABCA1	CCL3->CCL3	0.9296357663384096	dementia
MKI67:DLL1->MKI67:NOTCH1	0.0024142073619855	0.0116149245725162	0.20785389925804	0.835343046016355	MKI67	DLL1	MKI67	NOTCH1	DLL1->NOTCH1	MKI67->MKI67	0.9949907045216666	dementia
HIF1A:SORBS1->CCL3:ITGB5	0.0024140836008006	0.0046307369234854	0.521317371444113	0.602145701612652	HIF1A	SORBS1	CCL3	ITGB5	SORBS1->ITGB5	HIF1A->CCL3	0.999999999984748	dementia
