## Supplementary Tables S1-17 for "Plasticity of Human Microglia and Brain Perivascular Macrophages in Aging and Alzheimer’s Disease": TableS14_CCI_dream_meta_magnitude_rank.csv (part 51 of 60)

CCI	estimate	std.error	statistic	p.value	sender	ligand	receiver	receptor	lr_pair	cc_pair	adj.p.value	contrast
GPNMB:COL18A1->AIF1:ITGA5	0.0024139615230723	0.0071783543883438	0.336283414342445	0.736657155831703	GPNMB	COL18A1	AIF1	ITGA5	COL18A1->ITGA5	GPNMB->AIF1	0.999577328034866	dementia
HIF1A:CD14->TMEM163:ITGB2	0.0024137178915802	0.017215628330476	0.140205041909935	0.88849798838761	HIF1A	CD14	TMEM163	ITGB2	CD14->ITGB2	HIF1A->TMEM163	0.970540505299597	dementia
HIST:LYZ->HIF1A:ITGAL	0.0024135180866845	0.0031673023559028	0.762010637281421	0.44605365547617	HIST	LYZ	HIF1A	ITGAL	LYZ->ITGAL	HIST->HIF1A	0.944518342672202	dementia
HSPA1A:CD14->IFI44L:ITGB2	0.0024132657323643	0.0026591991758465	0.90751597484085	0.364134005632581	HSPA1A	CD14	IFI44L	ITGB2	CD14->ITGB2	HSPA1A->IFI44L	0.9571847517158644	dementia
HIF1A:IL10->HIST:IFNLR1	0.0024132528565822	0.0020869320191449	1.15636390378016	0.24753233962556	HIF1A	IL10	HIST	IFNLR1	IL10->IFNLR1	HIF1A->HIST	0.8742563211028932	dementia
HSPA1A:LAMA2->GPNMB:RPSA	0.0024122056939333	0.0019619141734485	1.2295164215534	0.218878244735458	HSPA1A	LAMA2	GPNMB	RPSA	LAMA2->RPSA	HSPA1A->GPNMB	0.9281801184536204	dementia
HIF1A:LAMA1->AIF1:RPSA	0.0024121654324082	0.0042734411971383	0.564455042466361	0.57244448820723	HIF1A	LAMA1	AIF1	RPSA	LAMA1->RPSA	HIF1A->AIF1	0.9661807894371336	dementia
TMEM163:SPP1->IFI44L:PTGER4	0.0024121537864832	0.0034341895561161	0.702393897327928	0.482433550072679	TMEM163	SPP1	IFI44L	PTGER4	SPP1->PTGER4	TMEM163->IFI44L	0.999999999983884	dementia
HIST:PLAU->PICALM:PLAUR	0.0024121145521459	0.0028391607620567	0.849587168286512	0.39555464846773	HIST	PLAU	PICALM	PLAUR	PLAU->PLAUR	HIST->PICALM	0.906297325085036	dementia
AIF1:ARPC5->AIF1:ADRB2	0.002411635919512	0.0028276606527798	0.852873175266328	0.393729638836338	AIF1	ARPC5	AIF1	ADRB2	ARPC5->ADRB2	AIF1->AIF1	0.9195331438646122	dementia
HIF1A:HBEGF->GPNMB:CD82	0.0024113367572267	0.0052318409449847	0.460896419173113	0.644872920953313	HIF1A	HBEGF	GPNMB	CD82	HBEGF->CD82	HIF1A->GPNMB	0.924767162918156	dementia
CCL3:ADAM9->TMEM163:ITGB1	0.002411284968374	0.0277751693720279	0.0868144109609792	0.930819032583077	CCL3	ADAM9	TMEM163	ITGB1	ADAM9->ITGB1	CCL3->TMEM163	0.999999999957951	dementia
GPNMB:MDK->PICALM:SORL1	0.0024109979656347	0.0029123102801595	0.82786438727353	0.407747305376389	GPNMB	MDK	PICALM	SORL1	MDK->SORL1	GPNMB->PICALM	0.7503229013434091	dementia
GPNMB:CCL3->FRMD4A:CCR1	0.0024108530348139	0.0038812630780703	0.621151667980353	0.534499836484471	GPNMB	CCL3	FRMD4A	CCR1	CCL3->CCR1	GPNMB->FRMD4A	0.7548860249875466	dementia
GPNMB:IGF1->PICALM:INSR	0.0024105724803299	0.004645322093415	0.51892472294807	0.603813236517806	GPNMB	IGF1	PICALM	INSR	IGF1->INSR	GPNMB->PICALM	0.8215566287147642	dementia
FRMD4A:TNF->FRMD4A:CELSR2	0.0024100883521831	0.0037345245407323	0.645353464918071	0.518698152646109	FRMD4A	TNF	FRMD4A	CELSR2	TNF->CELSR2	FRMD4A->FRMD4A	0.8895916913231405	dementia
MKI67:FGF20->CCL3:FGFR1	0.0024098292764544	0.0044303935295791	0.543931201678908	0.586488816781724	MKI67	FGF20	CCL3	FGFR1	FGF20->FGFR1	MKI67->CCL3	0.999999999991347	dementia
IFI44L:B2M->HIST:LILRB2	0.0024098079450271	0.002572916226218	0.936605677429801	0.348961430509062	IFI44L	B2M	HIST	LILRB2	B2M->LILRB2	IFI44L->HIST	0.990973881327838	dementia
HIF1A:ADAM9->HIST:ITGA6	0.0024096413036103	0.0043022619227976	0.560087076716951	0.575420044851019	HIF1A	ADAM9	HIST	ITGA6	ADAM9->ITGA6	HIF1A->HIST	0.9409801535372908	dementia
AIF1:ICAM1->AIF1:ITGAM_ITGB2	0.0024095393674418	0.0033220866692649	0.725309002240744	0.468262484252986	AIF1	ICAM1	AIF1	ITGAM_ITGB2	ICAM1->ITGAM_ITGB2	AIF1->AIF1	0.949389322468966	dementia
IFI44L:NRG1->GPNMB:HLA-DPB1	0.0024090937782397	0.0047594352894111	0.506172188872811	0.612735776829834	IFI44L	NRG1	GPNMB	HLA-DPB1	NRG1->HLA-DPB1	IFI44L->GPNMB	0.9958569090014564	dementia
MKI67:HLA-DPA1->CD163:CD4	0.0024090580582256	0.0087118648715044	0.276526104772975	0.782144012294425	MKI67	HLA-DPA1	CD163	CD4	HLA-DPA1->CD4	MKI67->CD163	0.999999999980883	dementia
FRMD4A:WNT5A->HIST:LDLR	0.0024089957404837	0.0020095739932569	1.19875941297362	0.230621508534651	FRMD4A	WNT5A	HIST	LDLR	WNT5A->LDLR	FRMD4A->HIST	0.8940398137575223	dementia
CCL3:TXLNA->MKI67:STX3	0.0024089765437103	0.051159073316468	0.0470879628489075	0.962443120951753	CCL3	TXLNA	MKI67	STX3	TXLNA->STX3	CCL3->MKI67	0.999999999948493	dementia
MKI67:PSEN1->FRMD4A:NOTCH2	0.0024089573679049	0.0096575430905963	0.249437910378119	0.803022063425265	MKI67	PSEN1	FRMD4A	NOTCH2	PSEN1->NOTCH2	MKI67->FRMD4A	0.9686965754866512	dementia
CCL3:LAMB2->FRMD4A:ITGA6_ITGB1	0.0024088285271093	0.0014881181914741	1.61870780218282	0.10551014736288	CCL3	LAMB2	FRMD4A	ITGA6_ITGB1	LAMB2->ITGA6_ITGB1	CCL3->FRMD4A	0.7116525782251167	dementia
CD163:FABP5->FRMD4A:RXRA	0.0024087281183101	0.0035500179484429	0.67851153241821	0.497447414246903	CD163	FABP5	FRMD4A	RXRA	FABP5->RXRA	CD163->FRMD4A	0.8360025070691739	dementia
MKI67:FARP2->HSPA1A:PLXNA4	0.0024085343511617	0.0045929225577668	0.52440125451033	0.599999484161746	MKI67	FARP2	HSPA1A	PLXNA4	FARP2->PLXNA4	MKI67->HSPA1A	0.9386751511798744	dementia
HIF1A:HLA-A->HIF1A:LILRB2	0.0024077859082756	0.0040664120662587	0.592115572411952	0.553773199776384	HIF1A	HLA-A	HIF1A	LILRB2	HLA-A->LILRB2	HIF1A->HIF1A	0.9163603028570112	dementia
FRMD4A:TGFB2->FRMD4A:ACVR1_TGFBR1_TGFBR2	0.0024075267510956	0.0015978254501301	1.5067520365879	0.131874227871626	FRMD4A	TGFB2	FRMD4A	ACVR1_TGFBR1_TGFBR2	TGFB2->ACVR1_TGFBR1_TGFBR2	FRMD4A->FRMD4A	0.6545745182678376	dementia
FRMD4A:TGFB2->FRMD4A:ACVR1_TGFBR2	0.0024075267510956	0.0015978254501301	1.5067520365879	0.131874227871626	FRMD4A	TGFB2	FRMD4A	ACVR1_TGFBR2	TGFB2->ACVR1_TGFBR2	FRMD4A->FRMD4A	0.6545745182678376	dementia
HIF1A:LAMA2->HIST:ITGA9_ITGB1	0.0024074260330932	0.0091754224794095	0.262377676722323	0.793030281373201	HIF1A	LAMA2	HIST	ITGA9_ITGB1	LAMA2->ITGA9_ITGB1	HIF1A->HIST	0.985282682081297	dementia
CD163:AFDN->GPNMB:EPHB2	0.0024070796054911	0.012306927196353	0.195587376693381	0.844933141391333	CD163	AFDN	GPNMB	EPHB2	AFDN->EPHB2	CD163->GPNMB	0.9609050284277002	dementia
TMEM163:SEMA4A->PICALM:NRP1_PLXNA2	0.0024067800419849	0.0025856776547811	0.930812097762713	0.351950770652289	TMEM163	SEMA4A	PICALM	NRP1_PLXNA2	SEMA4A->NRP1_PLXNA2	TMEM163->PICALM	0.8657149356979275	dementia
FRMD4A:RTN4->IFI44L:RTN4RL1	0.0024064187137302	0.006180529475066	0.389354783184574	0.697013715966356	FRMD4A	RTN4	IFI44L	RTN4RL1	RTN4->RTN4RL1	FRMD4A->IFI44L	0.9385428173364456	dementia
MKI67:VEGFA->CD163:EGFR	0.0024061475479699	0.0061241779252602	0.392893148653538	0.69439840209993	MKI67	VEGFA	CD163	EGFR	VEGFA->EGFR	MKI67->CD163	0.999999999980883	dementia
CCL3:PDCD1LG2->PICALM:PDCD2	0.0024057968986009	0.0036839979680296	0.653039692062492	0.513730690032725	CCL3	PDCD1LG2	PICALM	PDCD2	PDCD1LG2->PDCD2	CCL3->PICALM	0.9030026925395988	dementia
ERN1:WNT5A->HIF1A:ANTXR1	0.0024057373841465	0.0031872608555317	0.754797769367123	0.45037033250435	ERN1	WNT5A	HIF1A	ANTXR1	WNT5A->ANTXR1	ERN1->HIF1A	0.8348592223357301	dementia
HIST:TNFSF13B->ERN1:TNFRSF13C	0.0024053703994549	0.0176562992005356	0.136232988132758	0.891637097506712	HIST	TNFSF13B	ERN1	TNFRSF13C	TNFSF13B->TNFRSF13C	HIST->ERN1	0.9724230090257764	dementia
FRMD4A:S100B->GPNMB:AGER	0.0024049093483034	0.004033222930473	0.596274837706859	0.550991637730101	FRMD4A	S100B	GPNMB	AGER	S100B->AGER	FRMD4A->GPNMB	0.7744707635227294	dementia
HIST:TIMP1->FRMD4A:CD63	0.002404863836316	0.0042877134151304	0.560873268215604	0.57488393450059	HIST	TIMP1	FRMD4A	CD63	TIMP1->CD63	HIST->FRMD4A	0.9451158988556408	dementia
AIF1:F11R->GPNMB:ITGAL_ITGB2	0.0024048486338145	0.0062001124969479	0.387871774100606	0.698110927089654	AIF1	F11R	GPNMB	ITGAL_ITGB2	F11R->ITGAL_ITGB2	AIF1->GPNMB	0.9550474613070812	dementia
IFI44L:TNF->HSPA1A:SEMA4C	0.0024045039478531	0.028116032924254	0.0855207402243042	0.931847407558302	IFI44L	TNF	HSPA1A	SEMA4C	TNF->SEMA4C	IFI44L->HSPA1A	0.9789469062587202	dementia
FRMD4A:COL4A4->PICALM:ITGA9_ITGB1	0.0024041349460692	0.005235935119842	0.459160568464373	0.646118864430701	FRMD4A	COL4A4	PICALM	ITGA9_ITGB1	COL4A4->ITGA9_ITGB1	FRMD4A->PICALM	0.9097275489777724	dementia
HIF1A:SEMA4C->HIF1A:PLXNB2	0.0024041058555406	0.0050415849259672	0.476855173689133	0.633465254064432	HIF1A	SEMA4C	HIF1A	PLXNB2	SEMA4C->PLXNB2	HIF1A->HIF1A	0.9163603028570112	dementia
FRMD4A:CALR->HIF1A:SCARF1	0.0024039565101819	0.0029777914514142	0.807295121033491	0.419496474281831	FRMD4A	CALR	HIF1A	SCARF1	CALR->SCARF1	FRMD4A->HIF1A	0.827078787738417	dementia
HSPA1A:VCL->CD163:ITGB5	0.0024036968543308	0.005436997762608	0.442100026389893	0.658416825306629	HSPA1A	VCL	CD163	ITGB5	VCL->ITGB5	HSPA1A->CD163	0.999999999946263	dementia
MKI67:NECTIN2->GPNMB:CD226	0.0024036459099412	0.0018889029945402	1.27250892019805	0.203192356741158	MKI67	NECTIN2	GPNMB	CD226	NECTIN2->CD226	MKI67->GPNMB	0.8580542994205836	dementia
MKI67:MAML2->PICALM:NOTCH1	0.0024036363525729	0.0160249330921029	0.149993534372848	0.880769716374534	MKI67	MAML2	PICALM	NOTCH1	MAML2->NOTCH1	MKI67->PICALM	0.9983229926317831	dementia
FRMD4A:TNF->PICALM:NOTCH1	0.002403462362764	0.003687758056054	0.651740793791595	0.514568401552428	FRMD4A	TNF	PICALM	NOTCH1	TNF->NOTCH1	FRMD4A->PICALM	0.846758129136907	dementia
HIST:B2M->ERN1:TFRC	0.002402922684664	0.0090200662680627	0.266397453549989	0.789933126168	HIST	B2M	ERN1	TFRC	B2M->TFRC	HIST->ERN1	0.9268168447819496	dementia
HIF1A:FN1->FRMD4A:DPP4	0.0024026967860504	0.0033472247866518	0.71781757700647	0.472869774108796	HIF1A	FN1	FRMD4A	DPP4	FN1->DPP4	HIF1A->FRMD4A	0.830943952313693	dementia
PICALM:CALM3->AIF1:PDE1B	0.0024020290213539	0.0122475985874143	0.196122448348554	0.844514326206903	PICALM	CALM3	AIF1	PDE1B	CALM3->PDE1B	PICALM->AIF1	0.9971782946751284	dementia
IFI44L:LILRB4->IFI44L:LAIR1	0.0024019201572264	0.0158990844207536	0.15107286015106	0.879918241217693	IFI44L	LILRB4	IFI44L	LAIR1	LILRB4->LAIR1	IFI44L->IFI44L	0.969736885217423	dementia
MKI67:NECTIN3->MKI67:NECTIN1	0.002401385529816	0.0085401071468022	0.281189157060537	0.778565320712511	MKI67	NECTIN3	MKI67	NECTIN1	NECTIN3->NECTIN1	MKI67->MKI67	0.99472742184397	dementia
ERN1:HSP90B1->HIST:LRP1	0.0024012640801691	0.005648566585016	0.425110343310632	0.670756238147394	ERN1	HSP90B1	HIST	LRP1	HSP90B1->LRP1	ERN1->HIST	0.9433040366192864	dementia
AIF1:AFDN->CD163:EPHB6	0.0024010426306026	0.0062864071516955	0.381941953911627	0.70250442035291	AIF1	AFDN	CD163	EPHB6	AFDN->EPHB6	AIF1->CD163	0.9921306177254082	dementia
PICALM:PDGFB->PICALM:LRP1	0.0024009565542343	0.0463286010798972	0.0518244992999829	0.95866853416008	PICALM	PDGFB	PICALM	LRP1	PDGFB->LRP1	PICALM->PICALM	0.99920913440341	dementia
HIST:AFDN->HIST:EPHB3	0.0024009427361326	0.0022494822642096	1.06733125854461	0.285822277596909	HIST	AFDN	HIST	EPHB3	AFDN->EPHB3	HIST->HIST	0.9066205998985424	dementia
GPNMB:EDA->MKI67:EDA2R	0.0024009169678381	0.003057628464599	0.785221944273412	0.432323451424531	GPNMB	EDA	MKI67	EDA2R	EDA->EDA2R	GPNMB->MKI67	0.982023746366826	dementia
TMEM163:LRPAP1->FRMD4A:LDLR	0.0024003956727476	0.0020281945185039	1.18351353918376	0.236605683902042	TMEM163	LRPAP1	FRMD4A	LDLR	LRPAP1->LDLR	TMEM163->FRMD4A	0.7281056411332171	dementia
CCL3:HLA-DPB1->HIF1A:CD4	0.0024000964092843	0.0041839812881382	0.573639374556652	0.566211861248667	CCL3	HLA-DPB1	HIF1A	CD4	HLA-DPB1->CD4	CCL3->HIF1A	0.999999999977921	dementia
CCL3:NRG1->HIST:HLA-DPB1	0.0023996424473288	0.0039875027009201	0.601790801740418	0.547313398695296	CCL3	NRG1	HIST	HLA-DPB1	NRG1->HLA-DPB1	CCL3->HIST	0.9756171193130784	dementia
HIF1A:SPON1->MKI67:APP	0.0023994699872918	0.0103558893223336	0.231701007282606	0.816770248974335	HIF1A	SPON1	MKI67	APP	SPON1->APP	HIF1A->MKI67	0.999999999976702	dementia
AIF1:VEGFA->HIST:ITGB1	0.0023990101958164	0.0045896650662948	0.522698314836532	0.601184211138516	AIF1	VEGFA	HIST	ITGB1	VEGFA->ITGB1	AIF1->HIST	0.9312268182478952	dementia
TMEM163:TXLNA->TMEM163:STX3	0.0023988424813009	0.0138491938613928	0.173211704977877	0.862485023464068	TMEM163	TXLNA	TMEM163	STX3	TXLNA->STX3	TMEM163->TMEM163	0.9774601023583884	dementia
CCL3:COL18A1->FRMD4A:ITGB5	0.0023986654820016	0.0052841608687664	0.453934984489146	0.649875622492327	CCL3	COL18A1	FRMD4A	ITGB5	COL18A1->ITGB5	CCL3->FRMD4A	0.8954936765162408	dementia
FRMD4A:FADD->FRMD4A:FAS	0.0023985722480483	0.0023068374416584	1.03976648060816	0.298448405546748	FRMD4A	FADD	FRMD4A	FAS	FADD->FAS	FRMD4A->FRMD4A	0.7779535172926902	dementia
MKI67:GRN->GPNMB:SORT1	0.0023982223599304	0.0100315189197845	0.239068717220938	0.811052298545154	MKI67	GRN	GPNMB	SORT1	GRN->SORT1	MKI67->GPNMB	0.999999999968977	dementia
HIF1A:PDCD1LG2->CD163:RGMB	0.00239804587601	0.0070868281224712	0.338380702137567	0.735076314790403	HIF1A	PDCD1LG2	CD163	RGMB	PDCD1LG2->RGMB	HIF1A->CD163	0.9331216475377528	dementia
HIF1A:GRN->MKI67:TNFRSF1A	0.0023979466488901	0.004205599929677	0.570179448589221	0.568555993558574	HIF1A	GRN	MKI67	TNFRSF1A	GRN->TNFRSF1A	HIF1A->MKI67	0.999999999976702	dementia
HIF1A:CALM3->HIST:KCNQ1	0.002397783435611	0.0104628448621823	0.229171269114173	0.818735802296592	HIF1A	CALM3	HIST	KCNQ1	CALM3->KCNQ1	HIF1A->HIST	0.985282682081297	dementia
HIF1A:BSG->IFI44L:SLC16A1	0.0023971186591756	0.0030810464936406	0.778020930266164	0.436556674340342	HIF1A	BSG	IFI44L	SLC16A1	BSG->SLC16A1	HIF1A->IFI44L	0.8880247201914178	dementia
PICALM:VEGFA->CD163:NRP2	0.0023967608401418	0.0036554659569775	0.655664932555831	0.512039736623736	PICALM	VEGFA	CD163	NRP2	VEGFA->NRP2	PICALM->CD163	0.8600809810904037	dementia
TMEM163:CALM1->CCL3:VIPR1	0.0023965522960105	0.0028484835228772	0.841343218861175	0.400155685276345	TMEM163	CALM1	CCL3	VIPR1	CALM1->VIPR1	TMEM163->CCL3	0.999999999967181	dementia
HSPA1A:ADAM17->ERN1:ITGB1	0.0023964649464917	0.0076406108952288	0.313648342960144	0.753788138524768	HSPA1A	ADAM17	ERN1	ITGB1	ADAM17->ITGB1	HSPA1A->ERN1	0.9516766766407428	dementia
AIF1:GSTP1->CD163:TRAF2	0.0023962474402937	0.0029653929373039	0.808070799032909	0.419049826536786	AIF1	GSTP1	CD163	TRAF2	GSTP1->TRAF2	AIF1->CD163	0.9921306177254082	dementia
AIF1:GNAS->TMEM163:VIPR1	0.0023961512846603	0.0044601016204553	0.537241410301256	0.59110087045417	AIF1	GNAS	TMEM163	VIPR1	GNAS->VIPR1	AIF1->TMEM163	0.883584774381327	dementia
FRMD4A:BMP7->HIF1A:BMPR1A_BMPR2	0.0023961160288037	0.0020922721327013	1.14522197727223	0.252117216652314	FRMD4A	BMP7	HIF1A	BMPR1A_BMPR2	BMP7->BMPR1A_BMPR2	FRMD4A->HIF1A	0.7920712652564085	dementia
HSPA1A:LGALS9->HIF1A:CD44	0.0023956719448886	0.001998470136699	1.19875293650657	0.23062402756896	HSPA1A	LGALS9	HIF1A	CD44	LGALS9->CD44	HSPA1A->HIF1A	0.9940945914353332	dementia
MKI67:MFGE8->PICALM:ITGB5	0.0023955682566921	0.0039251298701918	0.61031566748518	0.541652720290455	MKI67	MFGE8	PICALM	ITGB5	MFGE8->ITGB5	MKI67->PICALM	0.9710360575543484	dementia
HIF1A:HBEGF->MKI67:CD9	0.0023953948642255	0.0034701422363705	0.690287227745134	0.4900135782572	HIF1A	HBEGF	MKI67	CD9	HBEGF->CD9	HIF1A->MKI67	0.9918445123513436	dementia
CCL3:LGALS3BP->FRMD4A:CD33	0.0023953857329953	0.002998045867415	0.798982350146884	0.4243006462686	CCL3	LGALS3BP	FRMD4A	CD33	LGALS3BP->CD33	CCL3->FRMD4A	0.7984475863530607	dementia
FRMD4A:NRG1->CD163:HLA-DPB1	0.0023952090236402	0.0093569902302841	0.255980712247412	0.797965730644391	FRMD4A	NRG1	CD163	HLA-DPB1	NRG1->HLA-DPB1	FRMD4A->CD163	0.9925195413068408	dementia
AIF1:PDGFC->CCL3:FLT1	0.0023950001137317	0.0098503671550438	0.243138156784888	0.807898373086091	AIF1	PDGFC	CCL3	FLT1	PDGFC->FLT1	AIF1->CCL3	0.99999999999362	dementia
IFI44L:SEMA4C->GPNMB:PLXNB2	0.0023949565052011	0.0034270069404416	0.698847871283424	0.484647107952111	IFI44L	SEMA4C	GPNMB	PLXNB2	SEMA4C->PLXNB2	IFI44L->GPNMB	0.9958569090014564	dementia
ERN1:ICAM1->IFI44L:ITGAL_ITGB2	0.0023949087433854	0.0401690051890969	0.0596208129156132	0.952457641544634	ERN1	ICAM1	IFI44L	ITGAL_ITGB2	ICAM1->ITGAL_ITGB2	ERN1->IFI44L	0.999999999972167	dementia
TMEM163:FAM3C->IFI44L:CLEC2D	0.0023948011133035	0.0045307910955706	0.528561362196706	0.597109769390473	TMEM163	FAM3C	IFI44L	CLEC2D	FAM3C->CLEC2D	TMEM163->IFI44L	0.999999999983884	dementia
IFI44L:PLAU->TMEM163:PLAUR	0.0023947511343024	0.0057947797890004	0.41326007570609	0.679416077348203	IFI44L	PLAU	TMEM163	PLAUR	PLAU->PLAUR	IFI44L->TMEM163	0.999999999965492	dementia
HSPA1A:VCL->AIF1:ITGB5	0.0023946995824064	0.0040693807323671	0.588467813630572	0.556218331732358	HSPA1A	VCL	AIF1	ITGB5	VCL->ITGB5	HSPA1A->AIF1	0.902666719618981	dementia
ERN1:PIGF->HIF1A:FLT1	0.0023946880790333	0.0025062004691527	0.955505398912846	0.339322176412305	ERN1	PIGF	HIF1A	FLT1	PIGF->FLT1	ERN1->HIF1A	0.8348592223357301	dementia
TMEM163:TGFB2->CD163:ACVR1_TGFBR1_TGFBR2	0.0023946026080108	0.0029537461517187	0.810700204084042	0.417537856127128	TMEM163	TGFB2	CD163	ACVR1_TGFBR1_TGFBR2	TGFB2->ACVR1_TGFBR1_TGFBR2	TMEM163->CD163	0.9414932956898144	dementia
TMEM163:TGFB2->CD163:ACVR1_TGFBR2	0.0023946026080108	0.0029537461517187	0.810700204084042	0.417537856127128	TMEM163	TGFB2	CD163	ACVR1_TGFBR2	TGFB2->ACVR1_TGFBR2	TMEM163->CD163	0.9414932956898144	dementia
GPNMB:SPARC->PICALM:ENG	0.0023945401134742	0.0033255255348643	0.720048632425228	0.47149505297593	GPNMB	SPARC	PICALM	ENG	SPARC->ENG	GPNMB->PICALM	0.7858392570327711	dementia
TMEM163:CNTN1->IFI44L:NOTCH1	0.0023943676934813	0.0028330057393165	0.845168670240295	0.398016671982409	TMEM163	CNTN1	IFI44L	NOTCH1	CNTN1->NOTCH1	TMEM163->IFI44L	0.999999999983884	dementia
MKI67:PSEN1->CD163:NOTCH2	0.0023942598932312	0.0199023523080597	0.120300347223864	0.904245229065852	MKI67	PSEN1	CD163	NOTCH2	PSEN1->NOTCH2	MKI67->CD163	0.999999999980883	dementia
HIST:CALM3->IFI44L:ESR1	0.002394202753698	0.0035909434506909	0.666733627686999	0.504942294919967	HIST	CALM3	IFI44L	ESR1	CALM3->ESR1	HIST->IFI44L	0.999619507275159	dementia
HIF1A:PKM->CCL3:CD44	0.0023940986051054	0.0029336624961408	0.81607840310698	0.414455295192015	HIF1A	PKM	CCL3	CD44	PKM->CD44	HIF1A->CCL3	0.999999999984748	dementia
GPNMB:FARP2->HIST:PLXNA3	0.002393995908531	0.0021904731349962	1.09291270013002	0.274432131586165	GPNMB	FARP2	HIST	PLXNA3	FARP2->PLXNA3	GPNMB->HIST	0.7492186161392963	dementia
HSPA1A:ADAM15->MKI67:ITGB1	0.0023938165913066	0.0024028672786052	0.996233380270636	0.319136764205904	HSPA1A	ADAM15	MKI67	ITGB1	ADAM15->ITGB1	HSPA1A->MKI67	0.9351964034081488	dementia
HIF1A:CD55->IFI44L:ADGRE2	0.0023937238149462	0.0266795933317896	0.0897211507378571	0.928508807868096	HIF1A	CD55	IFI44L	ADGRE2	CD55->ADGRE2	HIF1A->IFI44L	0.9845697170223962	dementia
TMEM163:WNT5A->CCL3:ROR2	0.0023937120966092	0.0043652444526604	0.548356941419497	0.583446836113954	TMEM163	WNT5A	CCL3	ROR2	WNT5A->ROR2	TMEM163->CCL3	0.999999999967181	dementia
GPNMB:VEGFA->CCL3:EGFR	0.002393659568279	0.0054921888115038	0.435829803095148	0.662960218779727	GPNMB	VEGFA	CCL3	EGFR	VEGFA->EGFR	GPNMB->CCL3	0.999999999990374	dementia
MKI67:NTNG2->IFI44L:LRRC4	0.0023936279195686	0.0182117602861564	0.13143308949592	0.895432714065809	MKI67	NTNG2	IFI44L	LRRC4	NTNG2->LRRC4	MKI67->IFI44L	0.9707918251190204	dementia
GPNMB:LAMC1->TMEM163:ITGA9_ITGB1	0.0023931890802441	0.0028915520165955	0.827648635234269	0.407869516247898	GPNMB	LAMC1	TMEM163	ITGA9_ITGB1	LAMC1->ITGA9_ITGB1	GPNMB->TMEM163	0.8588480764255692	dementia
HIF1A:FSTL5->IFI44L:IL6R	0.0023931019119432	0.0029005257665384	0.825057973816667	0.409338677826551	HIF1A	FSTL5	IFI44L	IL6R	FSTL5->IL6R	HIF1A->IFI44L	0.8748795210839189	dementia
HSPA1A:HLA-DRB5->ERN1:CD4	0.0023930621586461	0.0050336204170356	0.475415696930025	0.634490708421988	HSPA1A	HLA-DRB5	ERN1	CD4	HLA-DRB5->CD4	HSPA1A->ERN1	0.9516766766407428	dementia
TMEM163:PDCD1LG2->IFI44L:RGMB	0.0023930555822602	0.0026028297374633	0.919405348654307	0.35788359272925	TMEM163	PDCD1LG2	IFI44L	RGMB	PDCD1LG2->RGMB	TMEM163->IFI44L	0.999999999983884	dementia
GPNMB:TREML4->CD163:SIGLEC8	0.0023930073216485	0.0040059146056046	0.597368530597352	0.550261359370609	GPNMB	TREML4	CD163	SIGLEC8	TREML4->SIGLEC8	GPNMB->CD163	0.8218606514645015	dementia
FRMD4A:JAG2->PICALM:NOTCH2	0.0023926762851299	0.0025208428725586	0.949157248623526	0.342540641269408	FRMD4A	JAG2	PICALM	NOTCH2	JAG2->NOTCH2	FRMD4A->PICALM	0.7712378962264094	dementia
FRMD4A:VWF->CD163:ITGB1	0.0023926702920885	0.0052965303237781	0.451742961113037	0.651454164993784	FRMD4A	VWF	CD163	ITGB1	VWF->ITGB1	FRMD4A->CD163	0.947889499551422	dementia
TMEM163:TF->AIF1:ADRB2	0.0023924741693231	0.0037473982137324	0.638436064935891	0.523189860529573	TMEM163	TF	AIF1	ADRB2	TF->ADRB2	TMEM163->AIF1	0.8773238574893346	dementia
HSPA1A:LAMB2->GPNMB:RPSA	0.0023924512083701	0.0023635595520267	1.01222379030755	0.311431063690155	HSPA1A	LAMB2	GPNMB	RPSA	LAMB2->RPSA	HSPA1A->GPNMB	0.9281801184536204	dementia
FRMD4A:LAMA2->HSPA1A:ITGA6_ITGB1	0.0023919953353021	0.0016870920383299	1.41782148273902	0.156242890492661	FRMD4A	LAMA2	HSPA1A	ITGA6_ITGB1	LAMA2->ITGA6_ITGB1	FRMD4A->HSPA1A	0.9157533212095356	dementia
HIF1A:ARF6->AIF1:SMAP1	0.0023914045937958	0.0020597156070134	1.16103630309592	0.245627136356153	HIF1A	ARF6	AIF1	SMAP1	ARF6->SMAP1	HIF1A->AIF1	0.9661807894371336	dementia
CCL3:EFNB1->CCL3:EPHB6	0.0023913462331807	0.0065512053590203	0.365023854715244	0.715093599565562	CCL3	EFNB1	CCL3	EPHB6	EFNB1->EPHB6	CCL3->CCL3	0.9523638594328836	dementia
FRMD4A:GNAI2->ERN1:C5AR1	0.0023912646443159	0.0049791676833426	0.480253889081848	0.631046872379883	FRMD4A	GNAI2	ERN1	C5AR1	GNAI2->C5AR1	FRMD4A->ERN1	0.8378615618563039	dementia
CCL3:F8->HIST:LDLR	0.0023912614654721	0.0013597583778147	1.75859292686628	0.0786466752278419	CCL3	F8	HIST	LDLR	F8->LDLR	CCL3->HIST	0.9667996246950568	dementia
IFI44L:ADAM15->TMEM163:ITGAV	0.0023912061264192	0.0039194658432637	0.610084695731922	0.541805704075843	IFI44L	ADAM15	TMEM163	ITGAV	ADAM15->ITGAV	IFI44L->TMEM163	0.999999999965492	dementia
HIF1A:MTMR4->FRMD4A:SMAD3	0.0023911697194252	0.010484997709511	0.228056293923284	0.819602477166901	HIF1A	MTMR4	FRMD4A	SMAD3	MTMR4->SMAD3	HIF1A->FRMD4A	0.9408874891266592	dementia
HSPA1A:CD14->PICALM:ITGB1	0.0023906503685032	0.0108064418964656	0.221224561368823	0.824917585795192	HSPA1A	CD14	PICALM	ITGB1	CD14->ITGB1	HSPA1A->PICALM	0.99999999997738	dementia
FRMD4A:ADAM15->PICALM:ITGB1	0.0023904056929539	0.0033773215456063	0.707781495091494	0.479080959637832	FRMD4A	ADAM15	PICALM	ITGB1	ADAM15->ITGB1	FRMD4A->PICALM	0.8325875066730879	dementia
CD163:HLA-C->GPNMB:LILRB2	0.0023903690517912	0.0092302436986622	0.258971391203649	0.795657314175707	CD163	HLA-C	GPNMB	LILRB2	HLA-C->LILRB2	CD163->GPNMB	0.9364013996010732	dementia
HIST:PTPN6->HIST:CLEC12A	0.0023903062525739	0.0025001485328166	0.956065698177157	0.339039043432562	HIST	PTPN6	HIST	CLEC12A	PTPN6->CLEC12A	HIST->HIST	0.9176734211340544	dementia
TMEM163:IRAK4->MKI67:TLR7	0.0023902292148199	0.0027735032601242	0.861808691262488	0.38879280143084	TMEM163	IRAK4	MKI67	TLR7	IRAK4->TLR7	TMEM163->MKI67	0.9319595731933464	dementia
CCL3:VEGFA->HIF1A:NRP1	0.0023899330651151	0.0039704686404415	0.601927198409861	0.547222598735175	CCL3	VEGFA	HIF1A	NRP1	VEGFA->NRP1	CCL3->HIF1A	0.999999999977921	dementia
HIST:TNF->CD163:TRADD	0.0023896452966904	0.0040489856066453	0.590183697558352	0.555067500488738	HIST	TNF	CD163	TRADD	TNF->TRADD	HIST->CD163	0.95562592757153	dementia
CD163:ICAM2->HIST:ITGAL_ITGB2	0.0023895178371358	0.0063468281805297	0.376490078062328	0.706552590387079	CD163	ICAM2	HIST	ITGAL_ITGB2	ICAM2->ITGAL_ITGB2	CD163->HIST	0.9568089708326856	dementia
IFI44L:PDGFC->CCL3:PDGFRA	0.0023893359078573	0.0033328138364197	0.716912502506915	0.473428087027227	IFI44L	PDGFC	CCL3	PDGFRA	PDGFC->PDGFRA	IFI44L->CCL3	0.9856881959861804	dementia
HIST:TXLNA->MKI67:STX1A	0.0023888406764771	0.0040963391111928	0.583164775091454	0.559782381515691	HIST	TXLNA	MKI67	STX1A	TXLNA->STX1A	HIST->MKI67	0.9482748860376218	dementia
GPNMB:COL4A2->FRMD4A:CD93	0.002388592143216	0.0047861810867261	0.499060127465812	0.617737025940879	GPNMB	COL4A2	FRMD4A	CD93	COL4A2->CD93	GPNMB->FRMD4A	0.8052787235087323	dementia
HSPA1A:WNT5A->IFI44L:ADRB2	0.0023881749245428	0.0042398500650868	0.563268721271142	0.573251913764425	HSPA1A	WNT5A	IFI44L	ADRB2	WNT5A->ADRB2	HSPA1A->IFI44L	0.9571847517158644	dementia
GPNMB:TIMP2->HSPA1A:CD44	0.002388145436565	0.0082919818304172	0.28800659304446	0.773341691884564	GPNMB	TIMP2	HSPA1A	CD44	TIMP2->CD44	GPNMB->HSPA1A	0.95549330749368	dementia
GPNMB:HLA-DRA->MKI67:CD4	0.0023880158585514	0.0137527263459292	0.173639451442902	0.862148825194814	GPNMB	HLA-DRA	MKI67	CD4	HLA-DRA->CD4	GPNMB->MKI67	0.999999999953452	dementia
FRMD4A:LAMA2->GPNMB:RPSA	0.0023878002486331	0.0104566486222883	0.228352346424218	0.81937233278839	FRMD4A	LAMA2	GPNMB	RPSA	LAMA2->RPSA	FRMD4A->GPNMB	0.9252462859014966	dementia
HIF1A:PTDSS1->IFI44L:SCARB1	0.0023877042470215	0.0032558421207464	0.733359959872437	0.463338913473757	HIF1A	PTDSS1	IFI44L	SCARB1	PTDSS1->SCARB1	HIF1A->IFI44L	0.8979188599043153	dementia
MKI67:SDC2->CCL3:PTPRJ	0.0023876528483691	0.00147505966702	1.61868221452545	0.105515655530341	MKI67	SDC2	CCL3	PTPRJ	SDC2->PTPRJ	MKI67->CCL3	0.9594672244998286	dementia
CD163:GNAS->HIF1A:ADCY1	0.0023875028404957	0.0073485325279989	0.32489518572572	0.74526040064455	CD163	GNAS	HIF1A	ADCY1	GNAS->ADCY1	CD163->HIF1A	0.913116667524122	dementia
ERN1:HLA-DMB->ERN1:CD4	0.0023873520249878	0.0028157261837826	0.847863701640453	0.396513881666577	ERN1	HLA-DMB	ERN1	CD4	HLA-DMB->CD4	ERN1->ERN1	0.908900352335033	dementia
GPNMB:TGFB1->IFI44L:SDC2	0.0023872117741065	0.0046741189362082	0.5107297881562	0.609540279246921	GPNMB	TGFB1	IFI44L	SDC2	TGFB1->SDC2	GPNMB->IFI44L	0.971592735792905	dementia
GPNMB:C1QB->TMEM163:C1QBP	0.0023869998057871	0.0022944952929651	1.04031584336024	0.298193185828849	GPNMB	C1QB	TMEM163	C1QBP	C1QB->C1QBP	GPNMB->TMEM163	0.8154824162386981	dementia
PICALM:CD14->TMEM163:RIPK1	0.0023868534053926	0.0144729143139005	0.164918644139291	0.869008017435439	PICALM	CD14	TMEM163	RIPK1	CD14->RIPK1	PICALM->TMEM163	0.9934161045528432	dementia
CCL3:SLIT2->HIST:APP	0.0023866489787851	0.0025126794765042	0.949842190817583	0.342192444331574	CCL3	SLIT2	HIST	APP	SLIT2->APP	CCL3->HIST	0.9667996246950568	dementia
GPNMB:FAM3C->PICALM:ADGRG5	0.0023864386793613	0.0119998515787765	0.198872349686571	0.842362599224788	GPNMB	FAM3C	PICALM	ADGRG5	FAM3C->ADGRG5	GPNMB->PICALM	0.9296891036795536	dementia
HSPA1A:TNF->HIF1A:TNFRSF1A	0.0023863426094219	0.0032182781626163	0.741496691349363	0.458392337166925	HSPA1A	TNF	HIF1A	TNFRSF1A	TNF->TNFRSF1A	HSPA1A->HIF1A	0.9940945914353332	dementia
MKI67:ANXA1->FRMD4A:FPR1	0.0023860077293585	0.0025758030404057	0.92631606218723	0.354281751004863	MKI67	ANXA1	FRMD4A	FPR1	ANXA1->FPR1	MKI67->FRMD4A	0.8097716592535215	dementia
IFI44L:RPS19->GPNMB:C5AR1	0.0023859829007518	0.0171161370056682	0.139399614525269	0.889134376950373	IFI44L	RPS19	GPNMB	C5AR1	RPS19->C5AR1	IFI44L->GPNMB	0.999999999987375	dementia
CCL3:ADAM17->GPNMB:NOTCH1	0.0023848998511808	0.006972471812778	0.342045104694461	0.732316948490949	CCL3	ADAM17	GPNMB	NOTCH1	ADAM17->NOTCH1	CCL3->GPNMB	0.9988366248242294	dementia
ERN1:TGFB2->FRMD4A:TGFBR1_TGFBR2	0.0023846588027689	0.0084806253086049	0.281189029817093	0.778565418302716	ERN1	TGFB2	FRMD4A	TGFBR1_TGFBR2	TGFB2->TGFBR1_TGFBR2	ERN1->FRMD4A	0.9379531868293328	dementia
GPNMB:APP->MKI67:NCSTN	0.0023845687169329	0.0027310819536891	0.873122358599281	0.382596388267752	GPNMB	APP	MKI67	NCSTN	APP->NCSTN	GPNMB->MKI67	0.982023746366826	dementia
CD163:CALCB->CCL3:ADRB2	0.002384400614252	0.0020882916624585	1.1417948254627	0.253539313741982	CD163	CALCB	CCL3	ADRB2	CALCB->ADRB2	CD163->CCL3	0.9618533003239456	dementia
CD163:APOC1->HIF1A:VLDLR	0.0023843360232282	0.0029088033266327	0.819696540291135	0.412389122795145	CD163	APOC1	HIF1A	VLDLR	APOC1->VLDLR	CD163->HIF1A	0.7954774352917342	dementia
HIST:CXCL12->TMEM163:CD4	0.0023843252922348	0.0015803350559292	1.50874669475263	0.131363527657853	HIST	CXCL12	TMEM163	CD4	CXCL12->CD4	HIST->TMEM163	0.9984077816567856	dementia
HSPA1A:ADAM17->ERN1:IL6R	0.0023837933682299	0.0140733603786644	0.169383381373783	0.865495094373843	HSPA1A	ADAM17	ERN1	IL6R	ADAM17->IL6R	HSPA1A->ERN1	0.9704035906615815	dementia
MKI67:TGFB1->MKI67:CXCR4	0.002383484662866	0.0024714452827578	0.964409238389562	0.33484079232453	MKI67	TGFB1	MKI67	CXCR4	TGFB1->CXCR4	MKI67->MKI67	0.9239833863877744	dementia
IFI44L:TOR2A->PICALM:ATP5F1B	0.0023830991777279	0.0031239995634878	0.762835950933145	0.445561237700478	IFI44L	TOR2A	PICALM	ATP5F1B	TOR2A->ATP5F1B	IFI44L->PICALM	0.9410560623846302	dementia
HSPA1A:PROS1->HIST:AXL	0.0023827712015567	0.0049104119531154	0.485248737643066	0.627499913692999	HSPA1A	PROS1	HIST	AXL	PROS1->AXL	HSPA1A->HIST	0.999999999968253	dementia
CCL3:ARF1->GPNMB:CHRM3	0.00238269947982	0.0026485903688044	0.899610414612949	0.368327612889667	CCL3	ARF1	GPNMB	CHRM3	ARF1->CHRM3	CCL3->GPNMB	0.9988366248242294	dementia
GPNMB:CALR->CCL3:TSHR	0.0023826691938729	0.0032069087972825	0.74298002983184	0.457493771065611	GPNMB	CALR	CCL3	TSHR	CALR->TSHR	GPNMB->CCL3	0.999999999990374	dementia
ERN1:AFDN->CD163:EPHB6	0.0023823005536654	0.002759957168688	0.863165769633251	0.388046331058461	ERN1	AFDN	CD163	EPHB6	AFDN->EPHB6	ERN1->CD163	0.8894977058990512	dementia
PICALM:LGALS3BP->HIST:ITGB1	0.0023822892676166	0.0023222346255987	1.02586071250333	0.304957243560427	PICALM	LGALS3BP	HIST	ITGB1	LGALS3BP->ITGB1	PICALM->HIST	0.8506548836970425	dementia
FRMD4A:LAMB2->HIF1A:ITGA9_ITGB1	0.0023820413622119	0.0022811415063353	1.04423217744116	0.296377983061622	FRMD4A	LAMB2	HIF1A	ITGA9_ITGB1	LAMB2->ITGA9_ITGB1	FRMD4A->HIF1A	0.7920712652564085	dementia
HIF1A:INHBA->HIST:ACTR2	0.0023819993534715	0.0204669997757285	0.116382439027354	0.907349452437047	HIF1A	INHBA	HIST	ACTR2	INHBA->ACTR2	HIF1A->HIST	0.985282682081297	dementia
AIF1:ADAM10->CCL3:NOTCH1	0.0023815686078424	0.0070991391698158	0.335472872255896	0.737268405089147	AIF1	ADAM10	CCL3	NOTCH1	ADAM10->NOTCH1	AIF1->CCL3	0.99999999999362	dementia
IFI44L:HSPA8->CD163:LDLR	0.002381092890313	0.005539529584798	0.429836659207913	0.667314463898342	IFI44L	HSPA8	CD163	LDLR	HSPA8->LDLR	IFI44L->CD163	0.9635367010170592	dementia
GPNMB:LMAN1->MKI67:MCFD2	0.0023810872543017	0.0031548041304432	0.754749631308244	0.450399220903097	GPNMB	LMAN1	MKI67	MCFD2	LMAN1->MCFD2	GPNMB->MKI67	0.982023746366826	dementia
CD163:IL16->TMEM163:KCNJ10	0.0023810769373928	0.0032017017111032	0.743691059393656	0.457063399570111	CD163	IL16	TMEM163	KCNJ10	IL16->KCNJ10	CD163->TMEM163	0.9184009172728544	dementia
AIF1:VCL->HIF1A:ITGB5	0.0023810751979743	0.002415695506491	0.9856685958873	0.324295764789826	AIF1	VCL	HIF1A	ITGB5	VCL->ITGB5	AIF1->HIF1A	0.956147801746172	dementia
HSPA1A:CALM3->TMEM163:PDE1A	0.0023810597038086	0.0027677228416186	0.86029557150894	0.389626133409514	HSPA1A	CALM3	TMEM163	PDE1A	CALM3->PDE1A	HSPA1A->TMEM163	0.8380645548363598	dementia
CD163:ANOS1->PICALM:FGFR1	0.0023805367786107	0.0029065678280373	0.819019861035977	0.412775082162292	CD163	ANOS1	PICALM	FGFR1	ANOS1->FGFR1	CD163->PICALM	0.8517605648210028	dementia
MKI67:SORBS1->TMEM163:INSR	0.0023805294887856	0.0027107307127951	0.878187374920394	0.379842042247417	MKI67	SORBS1	TMEM163	INSR	SORBS1->INSR	MKI67->TMEM163	0.9851886176694022	dementia
MKI67:NRG1->MKI67:SIGLEC7	0.0023803707678668	0.007818031553582	0.304471880364333	0.760768412655642	MKI67	NRG1	MKI67	SIGLEC7	NRG1->SIGLEC7	MKI67->MKI67	0.99472742184397	dementia
TMEM163:SEMA4B->MKI67:DCBLD2	0.0023801712060914	0.0034118467440148	0.697619613268607	0.48541511248255	TMEM163	SEMA4B	MKI67	DCBLD2	SEMA4B->DCBLD2	TMEM163->MKI67	0.947287393026177	dementia
TMEM163:CD99->CD163:CD81	0.0023800553158806	0.0185462867962989	0.128330557055528	0.897887383993725	TMEM163	CD99	CD163	CD81	CD99->CD81	TMEM163->CD163	0.9941633865122388	dementia
HIST:MFGE8->CD163:ITGB5	0.0023800252800667	0.0013694210890581	1.73797913518598	0.0822144903039771	HIST	MFGE8	CD163	ITGB5	MFGE8->ITGB5	HIST->CD163	0.676122151604349	dementia
HSPA1A:GNAI2->IFI44L:P2RY12	0.0023797799536957	0.0051891739029218	0.458604779530674	0.646518003774889	HSPA1A	GNAI2	IFI44L	P2RY12	GNAI2->P2RY12	HSPA1A->IFI44L	0.9734181453499804	dementia
IFI44L:CALR->TMEM163:TSHR	0.0023795970006904	0.002031234262827	1.17150298428822	0.24139665897568	IFI44L	CALR	TMEM163	TSHR	CALR->TSHR	IFI44L->TMEM163	0.999999999965492	dementia
HIST:MAML2->FRMD4A:NOTCH4	0.0023790810344966	0.0075714478054557	0.314217451619013	0.753355888974679	HIST	MAML2	FRMD4A	NOTCH4	MAML2->NOTCH4	HIST->FRMD4A	0.9735753546435172	dementia
PICALM:SEMA6D->FRMD4A:PLXNA1_TREM2_TYROBP	0.0023788086209292	0.0026033982598159	0.913732123757907	0.360857620035557	PICALM	SEMA6D	FRMD4A	PLXNA1_TREM2_TYROBP	SEMA6D->PLXNA1_TREM2_TYROBP	PICALM->FRMD4A	0.8664798769154254	dementia
CD163:CCL3->CD163:CCR5	0.0023776899467514	0.0036190288362758	0.656996684557579	0.511183048283274	CD163	CCL3	CD163	CCR5	CCL3->CCR5	CD163->CD163	0.9784486031618752	dementia
CD163:CALR->TMEM163:SCARF1	0.0023776893324563	0.0075215764932774	0.316115821541056	0.751914598190658	CD163	CALR	TMEM163	SCARF1	CALR->SCARF1	CD163->TMEM163	0.976616261518793	dementia
TMEM163:FBN1->TMEM163:ITGB1	0.0023776361709453	0.0056248190466265	0.422704473021469	0.672510891660269	TMEM163	FBN1	TMEM163	ITGB1	FBN1->ITGB1	TMEM163->TMEM163	0.9717670583431476	dementia
HSPA1A:TXLNA->PICALM:STX4	0.0023772594410143	0.0095606106910632	0.248651421737784	0.803630428576522	HSPA1A	TXLNA	PICALM	STX4	TXLNA->STX4	HSPA1A->PICALM	0.99999999997738	dementia
PICALM:CD14->CD163:ITGB1	0.0023769451014714	0.0223278049167949	0.106456730087402	0.915219984645963	PICALM	CD14	CD163	ITGB1	CD14->ITGB1	PICALM->CD163	0.993066282190562	dementia
HSPA1A:ADAM10->CD163:AXL	0.0023767707077301	0.0445047910827145	0.0534048278827503	0.957409358610127	HSPA1A	ADAM10	CD163	AXL	ADAM10->AXL	HSPA1A->CD163	0.999999999946263	dementia
GPNMB:ASIP->CD163:MGRN1	0.0023764832673186	0.0039972832252118	0.594524614200371	0.55216128432309	GPNMB	ASIP	CD163	MGRN1	ASIP->MGRN1	GPNMB->CD163	0.8218606514645015	dementia
HIF1A:HBEGF->HIST:CD9	0.0023764760517372	0.0020928323542848	1.13553101703137	0.256152893623825	HIF1A	HBEGF	HIST	CD9	HBEGF->CD9	HIF1A->HIST	0.8742563211028932	dementia
HIF1A:CALM1->CCL3:RYR2	0.0023763911430256	0.0111910936828846	0.212346640137599	0.831836611414829	HIF1A	CALM1	CCL3	RYR2	CALM1->RYR2	HIF1A->CCL3	0.999999999984748	dementia
CCL3:ADM->MKI67:TSHR	0.0023752960553795	0.0026066363275945	0.911249501986138	0.362163926981021	CCL3	ADM	MKI67	TSHR	ADM->TSHR	CCL3->MKI67	0.9091434661843156	dementia
HIST:APP->CCL3:LRP6	0.0023752147391003	0.0020705609469942	1.14713587279248	0.251325469875418	HIST	APP	CCL3	LRP6	APP->LRP6	HIST->CCL3	0.9622956578470224	dementia
HSPA1A:IL16->GPNMB:CD4	0.002374826028504	0.0044293868277524	0.536152321044647	0.591853282367387	HSPA1A	IL16	GPNMB	CD4	IL16->CD4	HSPA1A->GPNMB	0.9281801184536204	dementia
ERN1:SPP1->HIF1A:ITGAV_ITGB5	0.0023747942311607	0.0029047280387849	0.817561644137284	0.413607536529541	ERN1	SPP1	HIF1A	ITGAV_ITGB5	SPP1->ITGAV_ITGB5	ERN1->HIF1A	0.8348592223357301	dementia
TMEM163:APOE->FRMD4A:SDC2	0.0023746499817324	0.0087115145188935	0.272587502044833	0.785170320169545	TMEM163	APOE	FRMD4A	SDC2	APOE->SDC2	TMEM163->FRMD4A	0.9187470136423722	dementia
PICALM:HLA-B->TMEM163:LILRB2	0.0023744330199415	0.0024113853546082	0.984675889900362	0.324783299265176	PICALM	HLA-B	TMEM163	LILRB2	HLA-B->LILRB2	PICALM->TMEM163	0.9934161045528432	dementia
PICALM:VEGFA->CCL3:NRP1	0.0023739093175349	0.0032101419927894	0.739502901387916	0.459601678585234	PICALM	VEGFA	CCL3	NRP1	VEGFA->NRP1	PICALM->CCL3	0.9441660963649444	dementia
PICALM:PDGFB->IFI44L:ADGRV1	0.0023736991669516	0.0085793463130171	0.276675993758423	0.782028906748358	PICALM	PDGFB	IFI44L	ADGRV1	PDGFB->ADGRV1	PICALM->IFI44L	0.9639394216666516	dementia
GPNMB:CALR->IFI44L:SCARF1	0.0023736745339312	0.0051574004307727	0.460246313194571	0.645339431689948	GPNMB	CALR	IFI44L	SCARF1	CALR->SCARF1	GPNMB->IFI44L	0.971592735792905	dementia
PICALM:PDCD1LG2->CCL3:RGMB	0.0023735883155147	0.0032631493128759	0.727391880643925	0.466985926927748	PICALM	PDCD1LG2	CCL3	RGMB	PDCD1LG2->RGMB	PICALM->CCL3	0.9441660963649444	dementia
HSPA1A:HBEGF->HIF1A:CD82	0.0023735468922591	0.0025261283144537	0.939598704736581	0.347423440931417	HSPA1A	HBEGF	HIF1A	CD82	HBEGF->CD82	HSPA1A->HIF1A	0.9940945914353332	dementia
GPNMB:S100A4->HIF1A:ERBB3	0.0023734526021253	0.0035378407852175	0.67087603603942	0.502299503678755	GPNMB	S100A4	HIF1A	ERBB3	S100A4->ERBB3	GPNMB->HIF1A	0.8749879121066121	dementia
HIF1A:TGFB1->MKI67:SMAD3	0.0023731487383647	0.0103066694995077	0.230253695287127	0.817894639727401	HIF1A	TGFB1	MKI67	SMAD3	TGFB1->SMAD3	HIF1A->MKI67	0.999999999976702	dementia
IFI44L:PLAU->HIF1A:ITGB1	0.0023730217881722	0.002673849682232	0.887492593148065	0.374813752200819	IFI44L	PLAU	HIF1A	ITGB1	PLAU->ITGB1	IFI44L->HIF1A	0.9488888935471416	dementia
HIF1A:GDF11->FRMD4A:BMPR1A	0.0023729704162485	0.0027066227864088	0.876727421406611	0.380634708890197	HIF1A	GDF11	FRMD4A	BMPR1A	GDF11->BMPR1A	HIF1A->FRMD4A	0.78854619533956	dementia
MKI67:LMAN1->HIF1A:MCFD2	0.0023725832569584	0.00204370601601	1.16092199091852	0.245673624879002	MKI67	LMAN1	HIF1A	MCFD2	LMAN1->MCFD2	MKI67->HIF1A	0.9307888075371924	dementia
FRMD4A:FSTL5->FRMD4A:LILRB2	0.0023721345152075	0.0036614251715683	0.647871908902486	0.517067800952574	FRMD4A	FSTL5	FRMD4A	LILRB2	FSTL5->LILRB2	FRMD4A->FRMD4A	0.8895916913231405	dementia
TMEM163:PLAU->TMEM163:LRP1	0.0023718851657656	0.0017476913771633	1.35715332624424	0.174732497411515	TMEM163	PLAU	TMEM163	LRP1	PLAU->LRP1	TMEM163->TMEM163	0.8952071197429953	dementia
FRMD4A:SORBS1->HSPA1A:INSR	0.0023716522125901	0.0039445923847094	0.601241391070843	0.54767921965263	FRMD4A	SORBS1	HSPA1A	INSR	SORBS1->INSR	FRMD4A->HSPA1A	0.9233285137405292	dementia
GPNMB:C5->AIF1:C5AR2	0.0023715719445291	0.0060636487224927	0.391113016776838	0.6957136994697	GPNMB	C5	AIF1	C5AR2	C5->C5AR2	GPNMB->AIF1	0.999577328034866	dementia
GPNMB:LRPAP1->GPNMB:LRP8	0.0023709628759929	0.0038436027266484	0.61685950516024	0.537327398821713	GPNMB	LRPAP1	GPNMB	LRP8	LRPAP1->LRP8	GPNMB->GPNMB	0.9071911799017784	dementia
PICALM:SPP1->HIF1A:CD44	0.0023704973466065	0.0098133257181458	0.241559020325118	0.809121878811652	PICALM	SPP1	HIF1A	CD44	SPP1->CD44	PICALM->HIF1A	0.9350894333371534	dementia
CD163:JAG1->FRMD4A:NOTCH1	0.0023704960997869	0.0100203408450735	0.236568409841308	0.812991629884447	CD163	JAG1	FRMD4A	NOTCH1	JAG1->NOTCH1	CD163->FRMD4A	0.979444657554754	dementia
IFI44L:IL10->CD163:IFNLR1	0.0023704758219914	0.0039896315921168	0.594159076410805	0.552405721222255	IFI44L	IL10	CD163	IFNLR1	IL10->IFNLR1	IFI44L->CD163	0.9635367010170592	dementia
PICALM:VEGFA->MKI67:EPHB2	0.0023700523584487	0.0018015844295585	1.3155377675136	0.188329233070409	PICALM	VEGFA	MKI67	EPHB2	VEGFA->EPHB2	PICALM->MKI67	0.95329794554222	dementia
MKI67:LGALS9->HIF1A:HAVCR2	0.0023699934338413	0.0118508510300996	0.19998508358783	0.841492247047194	MKI67	LGALS9	HIF1A	HAVCR2	LGALS9->HAVCR2	MKI67->HIF1A	0.999999999975195	dementia
IFI44L:ANGPTL1->PICALM:LILRB2	0.002369832920954	0.0053015304153767	0.447009209657742	0.654868410306868	IFI44L	ANGPTL1	PICALM	LILRB2	ANGPTL1->LILRB2	IFI44L->PICALM	0.9612376830814808	dementia
FRMD4A:MMP2->HIF1A:PECAM1	0.0023695654719937	0.0029318047912815	0.808227573350104	0.418959587384426	FRMD4A	MMP2	HIF1A	PECAM1	MMP2->PECAM1	FRMD4A->HIF1A	0.827078787738417	dementia
CCL3:BMP8A->CD163:TGFBR1	0.0023687856734476	0.001976629951878	1.19839612427051	0.230762840595002	CCL3	BMP8A	CD163	TGFBR1	BMP8A->TGFBR1	CCL3->CD163	0.9387137788218012	dementia
HSPA1A:SIRPB2->AIF1:CD47	0.0023684781741722	0.0032382172482244	0.731414229687943	0.464526176248977	HSPA1A	SIRPB2	AIF1	CD47	SIRPB2->CD47	HSPA1A->AIF1	0.902666719618981	dementia
HIF1A:JAM2->AIF1:ITGAV_ITGB1	0.0023683144395433	0.0030346187022922	0.780432295416349	0.435136464643427	HIF1A	JAM2	AIF1	ITGAV_ITGB1	JAM2->ITGAV_ITGB1	HIF1A->AIF1	0.9661807894371336	dementia
GPNMB:CALM1->FRMD4A:FAS	0.0023681085822708	0.0031247478378129	0.757855899158979	0.448537253827364	GPNMB	CALM1	FRMD4A	FAS	CALM1->FAS	GPNMB->FRMD4A	0.6860715519915632	dementia
CD163:SPON1->HIF1A:APP	0.0023677242378542	0.0161234728025155	0.14684951975637	0.883250797228084	CD163	SPON1	HIF1A	APP	SPON1->APP	CD163->HIF1A	0.9551520684180276	dementia
AIF1:YBX1->IFI44L:NOTCH1	0.002367478045503	0.0051669936295855	0.458192561327579	0.64681410364592	AIF1	YBX1	IFI44L	NOTCH1	YBX1->NOTCH1	AIF1->IFI44L	0.9649803131447648	dementia
FRMD4A:TNFSF13B->IFI44L:TNFRSF13C	0.0023672671513359	0.0035097982630957	0.674473851168865	0.500010104730936	FRMD4A	TNFSF13B	IFI44L	TNFRSF13C	TNFSF13B->TNFRSF13C	FRMD4A->IFI44L	0.9227027644486498	dementia
FRMD4A:S100A8->MKI67:CD69	0.0023665528480896	0.0165616676048137	0.142893391206678	0.88637437806456	FRMD4A	S100A8	MKI67	CD69	S100A8->CD69	FRMD4A->MKI67	0.9609650277999142	dementia
TMEM163:SELL->TMEM163:PODXL	0.0023661736508723	0.0029318044722998	0.807070755648382	0.419625719614918	TMEM163	SELL	TMEM163	PODXL	SELL->PODXL	TMEM163->TMEM163	0.8952071197429953	dementia
TMEM163:PODXL->TMEM163:SELL	0.0023661736508723	0.0029318044722998	0.807070755648382	0.419625719614918	TMEM163	PODXL	TMEM163	SELL	PODXL->SELL	TMEM163->TMEM163	0.8952071197429953	dementia
HIST:LYZ->MKI67:ITGAL	0.0023660011977498	0.0031303292296478	0.755831423526018	0.449750273843152	HIST	LYZ	MKI67	ITGAL	LYZ->ITGAL	HIST->MKI67	0.9274196525627184	dementia
TMEM163:NECTIN2->AIF1:CD226	0.0023658025513073	0.0101766662464141	0.232473237701102	0.816170471096732	TMEM163	NECTIN2	AIF1	CD226	NECTIN2->CD226	TMEM163->AIF1	0.987833604982558	dementia
CCL3:RPS19->GPNMB:C5AR1	0.0023653428078938	0.0030144689457293	0.784663186278569	0.432651072499475	CCL3	RPS19	GPNMB	C5AR1	RPS19->C5AR1	CCL3->GPNMB	0.9988366248242294	dementia
GPNMB:ADAM10->PICALM:GPNMB	0.0023652357832273	0.0084603597003545	0.279566811222963	0.779809872915661	GPNMB	ADAM10	PICALM	GPNMB	ADAM10->GPNMB	GPNMB->PICALM	0.9137860184826688	dementia
GPNMB:COL5A1->TMEM163:SDC3	0.0023650709428082	0.0030967309878233	0.763731480747913	0.445027276524097	GPNMB	COL5A1	TMEM163	SDC3	COL5A1->SDC3	GPNMB->TMEM163	0.8836033267343995	dementia
GPNMB:LIN7C->CD163:ABCA1	0.0023643588677475	0.0082881262564365	0.285270614200818	0.775436824356248	GPNMB	LIN7C	CD163	ABCA1	LIN7C->ABCA1	GPNMB->CD163	0.919833768403698	dementia
GPNMB:CALM3->CCL3:GP6	0.0023642965408077	0.001753674901837	1.34819545990596	0.177595524482146	GPNMB	CALM3	CCL3	GP6	CALM3->GP6	GPNMB->CCL3	0.999999999990374	dementia
GPNMB:HLA-C->AIF1:LILRB2	0.0023637865098854	0.0027705018766815	0.853197945751543	0.3935495423854	GPNMB	HLA-C	AIF1	LILRB2	HLA-C->LILRB2	GPNMB->AIF1	0.9715362810030628	dementia
MKI67:SEMA6B->HIST:PLXNA2	0.0023632426860193	0.0028810192613961	0.820280071600136	0.412056464328062	MKI67	SEMA6B	HIST	PLXNA2	SEMA6B->PLXNA2	MKI67->HIST	0.9725892037968874	dementia
MKI67:FABP5->PICALM:RXRA	0.0023627364894514	0.0073420222554823	0.321810041870565	0.747596606356237	MKI67	FABP5	PICALM	RXRA	FABP5->RXRA	MKI67->PICALM	0.985283570877106	dementia
HIF1A:CXCL12->TMEM163:CD4	0.0023625429388339	0.007873926757415	0.30004634429817	0.764141805566573	HIF1A	CXCL12	TMEM163	CD4	CXCL12->CD4	HIF1A->TMEM163	0.970540505299597	dementia
PICALM:ARPC5->HIST:ADRB2	0.0023621850146645	0.0031400710577873	0.752271197432415	0.451887985168033	PICALM	ARPC5	HIST	ADRB2	ARPC5->ADRB2	PICALM->HIST	0.8920386200719613	dementia
GPNMB:SPP1->ERN1:ITGAV_ITGB5	0.0023620241898403	0.0049980846790678	0.472585868689386	0.636508666272733	GPNMB	SPP1	ERN1	ITGAV_ITGB5	SPP1->ITGAV_ITGB5	GPNMB->ERN1	0.999999917340304	dementia
HIST:TNFSF10->PICALM:TNFRSF10A	0.0023616991293888	0.0146809389551967	0.160868397899906	0.872197052908372	HIST	TNFSF10	PICALM	TNFRSF10A	TNFSF10->TNFRSF10A	HIST->PICALM	0.999999999969773	dementia
MKI67:SERPINF1->GPNMB:PLXDC1	0.0023613602767519	0.0160252291537702	0.147352668351476	0.8828536628071	MKI67	SERPINF1	GPNMB	PLXDC1	SERPINF1->PLXDC1	MKI67->GPNMB	0.999999999968977	dementia
IFI44L:PLAU->FRMD4A:ITGA5	0.0023613502432244	0.0034766111723362	0.679210336207281	0.497004599035584	IFI44L	PLAU	FRMD4A	ITGA5	PLAU->ITGA5	IFI44L->FRMD4A	0.9832517431636856	dementia
CD163:PSAP->AIF1:LRP1	0.0023611828903711	0.0990724326363944	0.0238328950600917	0.98098590103255	CD163	PSAP	AIF1	LRP1	PSAP->LRP1	CD163->AIF1	0.993372086651648	dementia
IFI44L:MPZ->IFI44L:MPZL1	0.002360563816268	0.003652330363993	0.646317167674615	0.518073971952128	IFI44L	MPZ	IFI44L	MPZL1	MPZ->MPZL1	IFI44L->IFI44L	0.9411728668847164	dementia
PICALM:PDCD1LG2->HIF1A:RGMB	0.002360115558105	0.0082027850312353	0.287721249443688	0.773560122823691	PICALM	PDCD1LG2	HIF1A	RGMB	PDCD1LG2->RGMB	PICALM->HIF1A	0.9350894333371534	dementia
PICALM:MFNG->TMEM163:NOTCH1	0.002360031402329	0.0095732643017917	0.246523163670235	0.805277275613093	PICALM	MFNG	TMEM163	NOTCH1	MFNG->NOTCH1	PICALM->TMEM163	0.9934161045528432	dementia
IFI44L:IGF1->CD163:IGF1R	0.0023598337639515	0.0032725034013947	0.721109644361493	0.470842057718816	IFI44L	IGF1	CD163	IGF1R	IGF1->IGF1R	IFI44L->CD163	0.9623804696230744	dementia
TMEM163:HLA-B->CCL3:LILRB1	0.0023598250239844	0.0133496748327629	0.176770225008995	0.859688877706382	TMEM163	HLA-B	CCL3	LILRB1	HLA-B->LILRB1	TMEM163->CCL3	0.999999999967181	dementia
IFI44L:ARF6->AIF1:PLD1	0.0023597834296218	0.00884401019428	0.266822784888701	0.789605610253367	IFI44L	ARF6	AIF1	PLD1	ARF6->PLD1	IFI44L->AIF1	0.999999999950129	dementia
HIST:TGFB1->FRMD4A:VASN	0.0023596418273116	0.001791014030259	1.31748930351502	0.187674664168691	HIST	TGFB1	FRMD4A	VASN	TGFB1->VASN	HIST->FRMD4A	0.8968889348653067	dementia
CCL3:ADM->FRMD4A:TSHR	0.0023594922741069	0.0018624824031295	1.26685345866479	0.205207692926793	CCL3	ADM	FRMD4A	TSHR	ADM->TSHR	CCL3->FRMD4A	0.7316117564543181	dementia
ERN1:TGFB2->PICALM:TGFBR1_TGFBR2	0.0023594910905729	0.008391126572354	0.281188833254729	0.778565569057533	ERN1	TGFB2	PICALM	TGFBR1_TGFBR2	TGFB2->TGFBR1_TGFBR2	ERN1->PICALM	0.9587122746080188	dementia
CCL3:APP->HIF1A:TSPAN15	0.0023593462897035	0.0077262034969785	0.305369421168657	0.760084808589719	CCL3	APP	HIF1A	TSPAN15	APP->TSPAN15	CCL3->HIF1A	0.999999999977921	dementia
CCL3:EFNA5->FRMD4A:EPHB2	0.0023592235598125	0.0016494303951799	1.4303262306229	0.152623409753845	CCL3	EFNA5	FRMD4A	EPHB2	EFNA5->EPHB2	CCL3->FRMD4A	0.7199264157616614	dementia
MKI67:ANXA2->TMEM163:TLR2	0.0023590170883961	0.0027098960717291	0.870519394823455	0.3840166248553	MKI67	ANXA2	TMEM163	TLR2	ANXA2->TLR2	MKI67->TMEM163	0.9851886176694022	dementia
FRMD4A:MMP2->HIST:PECAM1	0.0023587781459054	0.0038759702304731	0.608564567230307	0.542813096471057	FRMD4A	MMP2	HIST	PECAM1	MMP2->PECAM1	FRMD4A->HIST	0.8940398137575223	dementia
AIF1:IL15RA->MKI67:AXL	0.002358755907334	0.003980861621855	0.592523963753068	0.553499778655741	AIF1	IL15RA	MKI67	AXL	IL15RA->AXL	AIF1->MKI67	0.9540693341554968	dementia
PICALM:CXCL12->IFI44L:ITGB1	0.0023587273804854	0.0036116647759307	0.653085911019398	0.513700894657952	PICALM	CXCL12	IFI44L	ITGB1	CXCL12->ITGB1	PICALM->IFI44L	0.9639394216666516	dementia
HIF1A:HLA-F->HIF1A:LILRB1	0.0023579974393052	0.0097257513872328	0.242448870572678	0.808432370433036	HIF1A	HLA-F	HIF1A	LILRB1	HLA-F->LILRB1	HIF1A->HIF1A	0.9547134111399916	dementia
HIF1A:HLA-C->IFI44L:LILRB1	0.0023576845686244	0.0150596048063462	0.156556868453205	0.875594097254324	HIF1A	HLA-C	IFI44L	LILRB1	HLA-C->LILRB1	HIF1A->IFI44L	0.9723129759733368	dementia
TMEM163:ADAM17->AIF1:ITGB1	0.0023574711517713	0.0250566047737827	0.0940858178135138	0.925040986149153	TMEM163	ADAM17	AIF1	ITGB1	ADAM17->ITGB1	TMEM163->AIF1	0.999999999945289	dementia
AIF1:CCL2->AIF1:CCR1	0.0023571060501552	0.0025682843006032	0.917774581887829	0.358736892110123	AIF1	CCL2	AIF1	CCR1	CCL2->CCR1	AIF1->AIF1	0.9195331438646122	dementia
MKI67:COL4A5->TMEM163:CD47	0.0023570944324427	0.0020112466570792	1.17195691744032	0.241214353620515	MKI67	COL4A5	TMEM163	CD47	COL4A5->CD47	MKI67->TMEM163	0.9851886176694022	dementia
FRMD4A:F11R->CD163:ITGAL_ITGB2	0.0023570388870042	0.0046507779402879	0.5068052952144	0.612291440570669	FRMD4A	F11R	CD163	ITGAL_ITGB2	F11R->ITGAL_ITGB2	FRMD4A->CD163	0.947889499551422	dementia
HSPA1A:SPP1->MKI67:CD44	0.0023566428323163	0.0063374525181606	0.37185964321833	0.709997353874957	HSPA1A	SPP1	MKI67	CD44	SPP1->CD44	HSPA1A->MKI67	0.999999999962709	dementia
HSPA1A:SEMA4C->CCL3:PLXNB2	0.002355920365067	0.0026650834006741	0.883994986600075	0.376698919176082	HSPA1A	SEMA4C	CCL3	PLXNB2	SEMA4C->PLXNB2	HSPA1A->CCL3	0.999999999968396	dementia
TMEM163:GNAS->IFI44L:TSHR	0.0023557350091381	0.0066571941914592	0.353863045209112	0.723441523034912	TMEM163	GNAS	IFI44L	TSHR	GNAS->TSHR	TMEM163->IFI44L	0.999999999983884	dementia
IFI44L:FGF13->GPNMB:FGFR1	0.0023555427901986	0.0066065827562043	0.356544809491192	0.721432600828304	IFI44L	FGF13	GPNMB	FGFR1	FGF13->FGFR1	IFI44L->GPNMB	0.9958569090014564	dementia
HIST:APP->IFI44L:NCSTN	0.0023555082122286	0.0023178084433592	1.01626526513759	0.309503084566461	HIST	APP	IFI44L	NCSTN	APP->NCSTN	HIST->IFI44L	0.999619507275159	dementia
CCL3:ADAM15->CCL3:ITGB1	0.0023553784726206	0.001517678254718	1.5519616659845	0.120671396237968	CCL3	ADAM15	CCL3	ITGB1	ADAM15->ITGB1	CCL3->CCL3	0.8742682679032261	dementia
GPNMB:B2M->HIST:LILRB2	0.0023550036014768	0.0022904537887432	1.02818210655497	0.303864173767754	GPNMB	B2M	HIST	LILRB2	B2M->LILRB2	GPNMB->HIST	0.7574681124608225	dementia
HSPA1A:HLA-DPB1->HIST:CD4	0.0023548847665027	0.0213086940304153	0.11051286217454	0.912002649810312	HSPA1A	HLA-DPB1	HIST	CD4	HLA-DPB1->CD4	HSPA1A->HIST	0.999999999968253	dementia
HIST:EDA->CD163:EDA2R	0.0023544899838824	0.0063942316670954	0.368220938255749	0.712708499001801	HIST	EDA	CD163	EDA2R	EDA->EDA2R	HIST->CD163	0.95562592757153	dementia
IFI44L:IGFL3->IFI44L:IGFLR1	0.0023541357313122	0.0027995268328352	0.840904864243796	0.400401233173811	IFI44L	IGFL3	IFI44L	IGFLR1	IGFL3->IGFLR1	IFI44L->IFI44L	0.9411728668847164	dementia
IFI44L:RGMB->PICALM:NEO1	0.0023539708932133	0.0021266542599033	1.10688932263034	0.268341782813037	IFI44L	RGMB	PICALM	NEO1	RGMB->NEO1	IFI44L->PICALM	0.9020183151171453	dementia
CD163:HLA-C->MKI67:LILRB2	0.0023539546159708	0.0041402051122611	0.568559902744825	0.569654842732565	CD163	HLA-C	MKI67	LILRB2	HLA-C->LILRB2	CD163->MKI67	0.964964858951046	dementia
IFI44L:TGFB1->HIF1A:EGFR	0.002353282559546	0.0017264609303464	1.36306736989047	0.172861279313656	IFI44L	TGFB1	HIF1A	EGFR	TGFB1->EGFR	IFI44L->HIF1A	0.9488888935471416	dementia
IFI44L:IGFBP4->CD163:LRP6	0.00235322145509	0.0046858811772582	0.50219400921024	0.615531056605827	IFI44L	IGFBP4	CD163	LRP6	IGFBP4->LRP6	IFI44L->CD163	0.9635367010170592	dementia
TMEM163:FGF2->MKI67:SDC3	0.0023529080977908	0.0154286758447145	0.152502270542997	0.878790799750102	TMEM163	FGF2	MKI67	SDC3	FGF2->SDC3	TMEM163->MKI67	0.9947613305745504	dementia
FRMD4A:AFDN->MKI67:EPHB6	0.0023528246162884	0.0017469808414129	1.34679474468967	0.178046347771281	FRMD4A	AFDN	MKI67	EPHB6	AFDN->EPHB6	FRMD4A->MKI67	0.8245723347641049	dementia
PICALM:CLEC2D->MKI67:KLRB1	0.0023525735467356	0.002787033910846	0.84411371443325	0.398605864755065	PICALM	CLEC2D	MKI67	KLRB1	CLEC2D->KLRB1	PICALM->MKI67	0.978775657435212	dementia
IFI44L:IRAK4->IFI44L:TLR7	0.002352510077275	0.0072623892012156	0.323930598057351	0.745990578012056	IFI44L	IRAK4	IFI44L	TLR7	IRAK4->TLR7	IFI44L->IFI44L	0.9673925445972364	dementia
HSPA1A:ICAM1->HIF1A:ITGAX_ITGB2	0.0023523150486608	0.003344097034504	0.70342308383696	0.481792124969834	HSPA1A	ICAM1	HIF1A	ITGAX_ITGB2	ICAM1->ITGAX_ITGB2	HSPA1A->HIF1A	0.9940945914353332	dementia
HIST:GNAS->FRMD4A:VIPR1	0.0023520021338204	0.0021623123192873	1.08772544689366	0.276716330398122	HIST	GNAS	FRMD4A	VIPR1	GNAS->VIPR1	HIST->FRMD4A	0.8968889348653067	dementia
IFI44L:GNAI2->CD163:EDNRB	0.0023519498141076	0.0026499556387133	0.88754308930605	0.374786578165271	IFI44L	GNAI2	CD163	EDNRB	GNAI2->EDNRB	IFI44L->CD163	0.9623804696230744	dementia
HIF1A:TGFA->PICALM:ERBB4	0.0023519138513805	0.0084529284267728	0.278236574668181	0.780830760356789	HIF1A	TGFA	PICALM	ERBB4	TGFA->ERBB4	HIF1A->PICALM	0.9366519779691518	dementia
HIST:MAML2->CCL3:NOTCH1	0.0023518896414715	0.0144639631443966	0.162603403921332	0.870830706723945	HIST	MAML2	CCL3	NOTCH1	MAML2->NOTCH1	HIST->CCL3	0.999999999969048	dementia
CCL3:IGSF11->HIF1A:VSIR	0.0023514248510787	0.0034530565835005	0.680969104970483	0.495891039624078	CCL3	IGSF11	HIF1A	VSIR	IGSF11->VSIR	CCL3->HIF1A	0.999999999977921	dementia
HIF1A:CXCL12->HIST:CXCR4	0.0023509391919143	0.0124435638713955	0.188928125110404	0.850149149868455	HIF1A	CXCL12	HIST	CXCR4	CXCL12->CXCR4	HIF1A->HIST	0.985282682081297	dementia
HSPA1A:GNAI2->IFI44L:TSHR	0.0023507242985944	0.0025399349738489	0.92550570105039	0.354702919575712	HSPA1A	GNAI2	IFI44L	TSHR	GNAI2->TSHR	HSPA1A->IFI44L	0.9571847517158644	dementia
HSPA1A:LGALS3->GPNMB:ENG	0.0023505988951635	0.0038772672940542	0.606251443837311	0.544347796580483	HSPA1A	LGALS3	GPNMB	ENG	LGALS3->ENG	HSPA1A->GPNMB	0.9281801184536204	dementia
FRMD4A:TNF->PICALM:SEMA4C	0.0023502133859433	0.0043194272578232	0.5441030131221	0.586370587127546	FRMD4A	TNF	PICALM	SEMA4C	TNF->SEMA4C	FRMD4A->PICALM	0.8697909346023666	dementia
HSPA1A:YBX1->HIF1A:NOTCH1	0.0023499198169099	0.0073879132330798	0.318076260883524	0.750427090310385	HSPA1A	YBX1	HIF1A	NOTCH1	YBX1->NOTCH1	HSPA1A->HIF1A	0.999999999987063	dementia
TMEM163:AFDN->CD163:EPHB6	0.0023496345421796	0.0038620667384514	0.608387866213244	0.542930257127928	TMEM163	AFDN	CD163	EPHB6	AFDN->EPHB6	TMEM163->CD163	0.9414932956898144	dementia
TMEM163:IL1B->AIF1:SIGIRR	0.0023493281170891	0.0035063028164606	0.670030011686392	0.502838658704887	TMEM163	IL1B	AIF1	SIGIRR	IL1B->SIGIRR	TMEM163->AIF1	0.8773238574893346	dementia
MKI67:FBN1->PICALM:ITGA5	0.0023488670272067	0.0045964213617131	0.511020823019438	0.609336476026862	MKI67	FBN1	PICALM	ITGA5	FBN1->ITGA5	MKI67->PICALM	0.9741188439275036	dementia
IFI44L:HLA-DRA->HSPA1A:CD4	0.0023478692850792	0.0031405513791684	0.747597794658899	0.4547027953449	IFI44L	HLA-DRA	HSPA1A	CD4	HLA-DRA->CD4	IFI44L->HSPA1A	0.9519294728749076	dementia
HIST:SEMA4C->GPNMB:PLXNB2	0.0023474055505682	0.0066870922804009	0.351035315820029	0.725561854009842	HIST	SEMA4C	GPNMB	PLXNB2	SEMA4C->PLXNB2	HIST->GPNMB	0.9196127370803876	dementia
HSPA1A:CEACAM1->GPNMB:HAVCR2	0.0023473864787773	0.0031293625793164	0.750116491547631	0.453184547887653	HSPA1A	CEACAM1	GPNMB	HAVCR2	CEACAM1->HAVCR2	HSPA1A->GPNMB	0.9281801184536204	dementia
ERN1:HMGB1->HIST:CD163	0.0023471791255743	0.0067216582168965	0.349196440794044	0.726941838065635	ERN1	HMGB1	HIST	CD163	HMGB1->CD163	ERN1->HIST	0.9433040366192864	dementia
PICALM:YBX1->CD163:NOTCH1	0.0023470569726991	0.0190854343828819	0.122976345500641	0.902125829323792	PICALM	YBX1	CD163	NOTCH1	YBX1->NOTCH1	PICALM->CD163	0.990265117103098	dementia
PICALM:PTPN6->TMEM163:CLEC12A	0.0023464228595478	0.0026645629403855	0.88060327792757	0.378532583796632	PICALM	PTPN6	TMEM163	CLEC12A	PTPN6->CLEC12A	PICALM->TMEM163	0.9934161045528432	dementia
GPNMB:JAM3->HIST:ITGAM_ITGB2	0.0023462415212973	0.0032383783263197	0.724511247567467	0.468751924513852	GPNMB	JAM3	HIST	ITGAM_ITGB2	JAM3->ITGAM_ITGB2	GPNMB->HIST	0.8376058979018012	dementia
GPNMB:TNC->PICALM:ITGA5	0.0023459400166304	0.0053207074896457	0.440907533668346	0.65927993943203	GPNMB	TNC	PICALM	ITGA5	TNC->ITGA5	GPNMB->PICALM	0.8522808478187877	dementia
ERN1:VEGFB->GPNMB:NRP1	0.002345650244754	0.0108029386459662	0.217130756882522	0.82810644516781	ERN1	VEGFB	GPNMB	NRP1	VEGFB->NRP1	ERN1->GPNMB	0.999999999959702	dementia
HSPA1A:PLAU->CD163:ITGB1	0.0023453842194676	0.0023350038531458	1.00444554569269	0.315163906060436	HSPA1A	PLAU	CD163	ITGB1	PLAU->ITGB1	HSPA1A->CD163	0.999999999946263	dementia
GPNMB:CALM1->HSPA1A:VIPR1	0.0023453632850354	0.0038033065053762	0.616664284542975	0.53745618343166	GPNMB	CALM1	HSPA1A	VIPR1	CALM1->VIPR1	GPNMB->HSPA1A	0.912131893279624	dementia
PICALM:B2M->CCL3:KLRD1	0.0023452208225438	0.0019569861137476	1.19838398753516	0.2307675632735	PICALM	B2M	CCL3	KLRD1	B2M->KLRD1	PICALM->CCL3	0.929237358404323	dementia
HIF1A:GDF11->PICALM:BMPR1A	0.0023451020772732	0.0022727124312647	1.03185165224277	0.302141617896996	HIF1A	GDF11	PICALM	BMPR1A	GDF11->BMPR1A	HIF1A->PICALM	0.724616694004051	dementia
HIF1A:ICAM1->TMEM163:ITGAM_ITGB2	0.0023447241849533	0.0040303583434018	0.581765685622446	0.56072452034972	HIF1A	ICAM1	TMEM163	ITGAM_ITGB2	ICAM1->ITGAM_ITGB2	HIF1A->TMEM163	0.9299900597225962	dementia
HIF1A:DLL1->FRMD4A:NOTCH2	0.0023446071075661	0.0030111156197422	0.778650641042761	0.436185539305228	HIF1A	DLL1	FRMD4A	NOTCH2	DLL1->NOTCH2	HIF1A->FRMD4A	0.8195187098459595	dementia
PICALM:MFNG->HIF1A:NOTCH2	0.0023444860902386	0.0094547893397162	0.247968093841107	0.804159093379651	PICALM	MFNG	HIF1A	NOTCH2	MFNG->NOTCH2	PICALM->HIF1A	0.9350894333371534	dementia
GPNMB:VEGFA->MKI67:SIRPA	0.0023432566915788	0.0033703870215033	0.69524855057553	0.486899550943316	GPNMB	VEGFA	MKI67	SIRPA	VEGFA->SIRPA	GPNMB->MKI67	0.982023746366826	dementia
HIST:VEGFB->PICALM:NRP1	0.0023429589842326	0.0091056020945571	0.257309616640636	0.79693976932395	HIST	VEGFB	PICALM	NRP1	VEGFB->NRP1	HIST->PICALM	0.999999999969773	dementia
CD163:CD99->HSPA1A:CD99L2	0.0023416188092766	0.0112352087341528	0.208417917698189	0.834902667200014	CD163	CD99	HSPA1A	CD99L2	CD99->CD99L2	CD163->HSPA1A	0.999867537688337	dementia
HIF1A:SPARC->HSPA1A:FGFR1	0.0023415288606979	0.0019533487146935	1.19872547235649	0.230634710020243	HIF1A	SPARC	HSPA1A	FGFR1	SPARC->FGFR1	HIF1A->HSPA1A	0.999999999979967	dementia
HIF1A:BSG->HSPA1A:SLC16A7	0.0023413102048945	0.0048925036309858	0.478550529848608	0.632258418871613	HIF1A	BSG	HSPA1A	SLC16A7	BSG->SLC16A7	HIF1A->HSPA1A	0.999999999979967	dementia
HIF1A:GSTP1->TMEM163:TRAF2	0.0023411976567148	0.0044065526326197	0.531299147406973	0.59521149613245	HIF1A	GSTP1	TMEM163	TRAF2	GSTP1->TRAF2	HIF1A->TMEM163	0.9419512305587308	dementia
ERN1:HSP90B1->HIST:TLR1	0.0023409350799287	0.0050511383265494	0.463447034824714	0.643043971297324	ERN1	HSP90B1	HIST	TLR1	HSP90B1->TLR1	ERN1->HIST	0.9433040366192864	dementia
GPNMB:YBX1->HSPA1A:NOTCH1	0.0023409144165913	0.0051801092099295	0.451904452536279	0.651337816685488	GPNMB	YBX1	HSPA1A	NOTCH1	YBX1->NOTCH1	GPNMB->HSPA1A	0.9298940704673334	dementia
CCL3:OMG->HIST:RTN4RL1	0.0023408990862811	0.0014462285115209	1.61862324496658	0.105528350574292	CCL3	OMG	HIST	RTN4RL1	OMG->RTN4RL1	CCL3->HIST	0.9667996246950568	dementia
MKI67:FBN1->TMEM163:ITGB1	0.0023406174959669	0.0037164514528865	0.629799023514494	0.528826084627295	MKI67	FBN1	TMEM163	ITGB1	FBN1->ITGB1	MKI67->TMEM163	0.9851886176694022	dementia
PICALM:IGF1->HSPA1A:INSR	0.0023391754559073	0.0021959669816657	1.06521431125206	0.286778958805517	PICALM	IGF1	HSPA1A	INSR	IGF1->INSR	PICALM->HSPA1A	0.9490368614880418	dementia
FRMD4A:HGF->CD163:ITGB1	0.002339044408339	0.0061744972132252	0.378823461662436	0.704818963747065	FRMD4A	HGF	CD163	ITGB1	HGF->ITGB1	FRMD4A->CD163	0.9651120930337624	dementia
FRMD4A:CD99->TMEM163:PILRA	0.0023388879101604	0.0118632955892088	0.197153303023822	0.843707572120107	FRMD4A	CD99	TMEM163	PILRA	CD99->PILRA	FRMD4A->TMEM163	0.9555248293456896	dementia
TMEM163:COL4A5->HIF1A:CD47	0.0023387632559034	0.0017989554396858	1.30006736370956	0.193577882134027	TMEM163	COL4A5	HIF1A	CD47	COL4A5->CD47	TMEM163->HIF1A	0.8378835416120527	dementia
HIST:EFNB1->HIST:EPHB4	0.0023381524398547	0.0023711807090175	0.986070960750792	0.324098292487154	HIST	EFNB1	HIST	EPHB4	EFNB1->EPHB4	HIST->HIST	0.9176734211340544	dementia
HIST:ADAM10->ERN1:TSPAN5	0.002338141729843	0.0028324880602485	0.825472757557854	0.40910324292187	HIST	ADAM10	ERN1	TSPAN5	ADAM10->TSPAN5	HIST->ERN1	0.9174080082318476	dementia
CD163:LRPAP1->HIST:LDLR	0.0023377315460936	0.0020573364036178	1.13629037136696	0.255835059184707	CD163	LRPAP1	HIST	LDLR	LRPAP1->LDLR	CD163->HIST	0.9504097375908426	dementia
CCL3:SEMA3E->CCL3:NRP2	0.0023377255060777	0.0049214757976824	0.475004978624224	0.634783424698849	CCL3	SEMA3E	CCL3	NRP2	SEMA3E->NRP2	CCL3->CCL3	0.9332099912705412	dementia
AIF1:CALR->MKI67:LRP1	0.0023376014453172	0.013609563661555	0.171761674617142	0.863624896891787	AIF1	CALR	MKI67	LRP1	CALR->LRP1	AIF1->MKI67	0.9693748842662916	dementia
IFI44L:JAM3->HIST:ITGB1	0.0023365654708163	0.0045825048717621	0.509888267705838	0.610129741855632	IFI44L	JAM3	HIST	ITGB1	JAM3->ITGB1	IFI44L->HIST	0.990973881327838	dementia
AIF1:S100A8->IFI44L:CD69	0.0023364694737155	0.0036795599902069	0.634986107016613	0.525437476043412	AIF1	S100A8	IFI44L	CD69	S100A8->CD69	AIF1->IFI44L	0.9649803131447648	dementia
CCL3:SEMA4D->TMEM163:PLXNB2	0.0023363790244408	0.0087606692062953	0.266689560971201	0.789708192052596	CCL3	SEMA4D	TMEM163	PLXNB2	SEMA4D->PLXNB2	CCL3->TMEM163	0.999999999957951	dementia
CCL3:LAMC1->PICALM:ITGA6_ITGB1	0.0023361874918051	0.0012672195414816	1.84355387155221	0.0652481838489846	CCL3	LAMC1	PICALM	ITGA6_ITGB1	LAMC1->ITGA6_ITGB1	CCL3->PICALM	0.83808767088176	dementia
AIF1:VEGFB->AIF1:ADRB2	0.0023359798116051	0.0059572160766628	0.39212608398682	0.694965055503826	AIF1	VEGFB	AIF1	ADRB2	VEGFB->ADRB2	AIF1->AIF1	0.999999999984012	dementia
MKI67:FN1->AIF1:C5AR1	0.0023351789996331	0.003690584312584	0.632739642790637	0.526903677443239	MKI67	FN1	AIF1	C5AR1	FN1->C5AR1	MKI67->AIF1	0.965971290076132	dementia
GPNMB:SEMA3E->MKI67:NRP1	0.0023351113326992	0.0021791246475417	1.07158226828988	0.283907701166477	GPNMB	SEMA3E	MKI67	NRP1	SEMA3E->NRP1	GPNMB->MKI67	0.982023746366826	dementia
HSPA1A:CXCL12->GPNMB:ITGA4	0.0023344225368542	0.0032149912645359	0.726105405823306	0.467774155314781	HSPA1A	CXCL12	GPNMB	ITGA4	CXCL12->ITGA4	HSPA1A->GPNMB	0.9281801184536204	dementia
GPNMB:SELPLG->GPNMB:SELL	0.0023337607635306	0.0107273845720632	0.2175517012421	0.8277784198815	GPNMB	SELPLG	GPNMB	SELL	SELPLG->SELL	GPNMB->GPNMB	0.9401456595035436	dementia
HIST:FARP2->MKI67:PLXNA3	0.0023332511598596	0.0018137822459373	1.28640092551673	0.19830317558152	HIST	FARP2	MKI67	PLXNA3	FARP2->PLXNA3	HIST->MKI67	0.9274196525627184	dementia
AIF1:MAML2->HIST:NOTCH4	0.0023332119191669	0.002285384498905	1.02092751582272	0.30728878154898	AIF1	MAML2	HIST	NOTCH4	MAML2->NOTCH4	AIF1->HIST	0.8218748438771967	dementia
CCL3:HLA-DPA1->HSPA1A:CD4	0.0023332038836232	0.0051642796275612	0.451796581883597	0.651415532366437	CCL3	HLA-DPA1	HSPA1A	CD4	HLA-DPA1->CD4	CCL3->HSPA1A	0.9941281695969134	dementia
FRMD4A:SPARC->MKI67:ENG	0.0023328514372335	0.0031222976440076	0.747158568213632	0.454967850164631	FRMD4A	SPARC	MKI67	ENG	SPARC->ENG	FRMD4A->MKI67	0.8987670902173802	dementia
CD163:HLA-B->CCL3:LILRB2	0.0023326995870861	0.0020458387577106	1.14021673423396	0.25419601742167	CD163	HLA-B	CCL3	LILRB2	HLA-B->LILRB2	CD163->CCL3	0.9618533003239456	dementia
CD163:TNF->TMEM163:CELSR2	0.0023325445232891	0.0068116384134144	0.342435164893004	0.732023428552814	CD163	TNF	TMEM163	CELSR2	TNF->CELSR2	CD163->TMEM163	0.970126587050762	dementia
FRMD4A:HSPA8->IFI44L:ADRB2	0.0023325215562014	0.0024469374856046	0.953241171841835	0.34046789026638	FRMD4A	HSPA8	IFI44L	ADRB2	HSPA8->ADRB2	FRMD4A->IFI44L	0.8848507925934502	dementia
GPNMB:TNF->HSPA1A:TNFRSF1A	0.002332260659287	0.0315060822048011	0.0740257276079754	0.940989913748356	GPNMB	TNF	HSPA1A	TNFRSF1A	TNF->TNFRSF1A	GPNMB->HSPA1A	0.9970112237195106	dementia
TMEM163:TNF->CCL3:NOTCH1	0.0023320867752257	0.0023528353602817	0.99118145476464	0.32159698445264	TMEM163	TNF	CCL3	NOTCH1	TNF->NOTCH1	TMEM163->CCL3	0.999999999967181	dementia
HSPA1A:IL15RA->HIF1A:AXL	0.0023319365083618	0.0034643511660445	0.673123594171995	0.500868664645656	HSPA1A	IL15RA	HIF1A	AXL	IL15RA->AXL	HSPA1A->HIF1A	0.9940945914353332	dementia
FRMD4A:TGFB2->HIF1A:ENG	0.0023319304321712	0.002309792852007	1.00958422749682	0.312694529386237	FRMD4A	TGFB2	HIF1A	ENG	TGFB2->ENG	FRMD4A->HIF1A	0.7920712652564085	dementia
AIF1:CALM3->TMEM163:PDE1A	0.0023315910567468	0.0060789118474686	0.383554016779792	0.701309027129838	AIF1	CALM3	TMEM163	PDE1A	CALM3->PDE1A	AIF1->TMEM163	0.9312805523427524	dementia
HIST:HLA-B->TMEM163:LILRB2	0.0023315274269572	0.0033851990675616	0.688741601431628	0.490985891500462	HIST	HLA-B	TMEM163	LILRB2	HLA-B->LILRB2	HIST->TMEM163	0.9984077816567856	dementia
MKI67:TNFSF10->MKI67:TNFRSF10A	0.0023313192078757	0.0040977355381226	0.568928664670206	0.569404551577483	MKI67	TNFSF10	MKI67	TNFRSF10A	TNFSF10->TNFRSF10A	MKI67->MKI67	0.9804937537945356	dementia
IFI44L:CALM3->FRMD4A:KCNQ5	0.0023310780141615	0.0051352312864596	0.453938271545447	0.649873256560766	IFI44L	CALM3	FRMD4A	KCNQ5	CALM3->KCNQ5	IFI44L->FRMD4A	0.9832517431636856	dementia
CCL3:HLA-A->PICALM:LILRA1	0.0023309593676428	0.0015906127314446	1.46544744774284	0.142798880284078	CCL3	HLA-A	PICALM	LILRA1	HLA-A->LILRA1	CCL3->PICALM	0.83808767088176	dementia
HSPA1A:NUCB2->TMEM163:ERAP1	0.002330749160794	0.0023610227403398	0.987177768757355	0.323555498250934	HSPA1A	NUCB2	TMEM163	ERAP1	NUCB2->ERAP1	HSPA1A->TMEM163	0.8055637423136928	dementia
HIST:TGFB2->TMEM163:ACVR1B_TGFBR2	0.0023307131579178	0.0043899686164457	0.53091795444425	0.595475635324636	HIST	TGFB2	TMEM163	ACVR1B_TGFBR2	TGFB2->ACVR1B_TGFBR2	HIST->TMEM163	0.9984077816567856	dementia
HIST:ANXA1->HIF1A:FPR1	0.0023303957606373	0.0029594621990067	0.787438934485952	0.431024962392897	HIST	ANXA1	HIF1A	FPR1	ANXA1->FPR1	HIST->HIF1A	0.944518342672202	dementia
CCL3:TGS1->HIF1A:RXRA	0.0023303405939728	0.005212441448861	0.447072761744315	0.65482252496777	CCL3	TGS1	HIF1A	RXRA	TGS1->RXRA	CCL3->HIF1A	0.999999999977921	dementia
FRMD4A:JAG1->CCL3:NOTCH1	0.0023300598281051	0.0297690653362724	0.0782711785467452	0.937612343297204	FRMD4A	JAG1	CCL3	NOTCH1	JAG1->NOTCH1	FRMD4A->CCL3	0.984669014252328	dementia
HSPA1A:HLA-C->CCL3:LILRA1	0.0023299860737845	0.0125045880109016	0.186330494995378	0.852185594647757	HSPA1A	HLA-C	CCL3	LILRA1	HLA-C->LILRA1	HSPA1A->CCL3	0.999999999968396	dementia
MKI67:PLAU->HIST:ITGB1	0.0023299743867529	0.0023685908288779	0.983696448684078	0.325264786471184	MKI67	PLAU	HIST	ITGB1	PLAU->ITGB1	MKI67->HIST	0.9302170800477548	dementia
MKI67:WNT5A->CD163:LRP6	0.0023298747070742	0.0044258440417809	0.526424945181009	0.598592987507547	MKI67	WNT5A	CD163	LRP6	WNT5A->LRP6	MKI67->CD163	0.999999999980883	dementia
HIST:NECTIN2->CCL3:CD226	0.0023296812621069	0.0069903033701451	0.33327326994945	0.738928014644672	HIST	NECTIN2	CCL3	CD226	NECTIN2->CD226	HIST->CCL3	0.9986819648852576	dementia
CD163:CALCB->IFI44L:RAMP1	0.0023296211457066	0.0047082249766603	0.494798179198128	0.620742589771643	CD163	CALCB	IFI44L	RAMP1	CALCB->RAMP1	CD163->IFI44L	0.986926154477119	dementia
HIF1A:ACTR2->HIST:LDLR	0.0023295321577092	0.0020143922019179	1.15644418971202	0.247499515364822	HIF1A	ACTR2	HIST	LDLR	ACTR2->LDLR	HIF1A->HIST	0.8742563211028932	dementia
TMEM163:CD14->HSPA1A:ITGB2	0.0023291993637743	0.0070102035437518	0.332258450020377	0.739694111432303	TMEM163	CD14	HSPA1A	ITGB2	CD14->ITGB2	TMEM163->HSPA1A	0.9651702150613896	dementia
HIF1A:MFGE8->FRMD4A:ITGB5	0.0023290824982787	0.0037342728268338	0.623704428220243	0.532821714395108	HIF1A	MFGE8	FRMD4A	ITGB5	MFGE8->ITGB5	HIF1A->FRMD4A	0.8407055018687982	dementia
CCL3:FBN1->GPNMB:ITGB1	0.0023290515294992	0.0052635576529057	0.442486181986334	0.658137427265675	CCL3	FBN1	GPNMB	ITGB1	FBN1->ITGB1	CCL3->GPNMB	0.9988366248242294	dementia
IFI44L:LAMB2->IFI44L:RPSA	0.0023287086822379	0.0025621432212924	0.908890909331473	0.363407712822465	IFI44L	LAMB2	IFI44L	RPSA	LAMB2->RPSA	IFI44L->IFI44L	0.9411728668847164	dementia
HIF1A:TIMP1->IFI44L:CD63	0.0023285029330673	0.0035740572325834	0.651501299934189	0.514722938223373	HIF1A	TIMP1	IFI44L	CD63	TIMP1->CD63	HIF1A->IFI44L	0.9037547198883435	dementia
IFI44L:TGFB2->HIF1A:ACVR1_TGFBR1_TGFBR2	0.0023284678358159	0.0035988480443512	0.647003654258388	0.517629578432904	IFI44L	TGFB2	HIF1A	ACVR1_TGFBR1_TGFBR2	TGFB2->ACVR1_TGFBR1_TGFBR2	IFI44L->HIF1A	0.9488888935471416	dementia
IFI44L:TGFB2->HIF1A:ACVR1_TGFBR2	0.0023284678358159	0.0035988480443512	0.647003654258388	0.517629578432904	IFI44L	TGFB2	HIF1A	ACVR1_TGFBR2	TGFB2->ACVR1_TGFBR2	IFI44L->HIF1A	0.9488888935471416	dementia
AIF1:S100A9->CD163:AGER	0.0023282732335049	0.004280211554059	0.543962186003871	0.58646749453287	AIF1	S100A9	CD163	AGER	S100A9->AGER	AIF1->CD163	0.9921306177254082	dementia
IFI44L:F11R->HIF1A:ITGAL_ITGB2	0.0023281253962079	0.0040112517690694	0.580398720957883	0.561645767472007	IFI44L	F11R	HIF1A	ITGAL_ITGB2	F11R->ITGAL_ITGB2	IFI44L->HIF1A	0.954329377617684	dementia
CCL3:VEGFA->MKI67:SIRPA	0.0023281117304481	0.003372670614447	0.690287311329932	0.490013525704207	CCL3	VEGFA	MKI67	SIRPA	VEGFA->SIRPA	CCL3->MKI67	0.9865830880510448	dementia
CD163:APP->HSPA1A:NCSTN	0.0023280114735799	0.0026975235143988	0.863018046424239	0.388127544854901	CD163	APP	HSPA1A	NCSTN	APP->NCSTN	CD163->HSPA1A	0.9606431813234444	dementia
AIF1:APP->GPNMB:LRP6	0.0023278381684542	0.0140688233315907	0.165460757704394	0.868581334871833	AIF1	APP	GPNMB	LRP6	APP->LRP6	AIF1->GPNMB	0.9597823750333756	dementia
GPNMB:CXCL12->HIST:CXCR4	0.0023277423833645	0.0033790882925981	0.688866990680153	0.490906973775392	GPNMB	CXCL12	HIST	CXCR4	CXCL12->CXCR4	GPNMB->HIST	0.8477248816768327	dementia
TMEM163:APOE->HIST:LDLR	0.0023277092096298	0.0019418319495397	1.19871815384518	0.230637556686539	TMEM163	APOE	HIST	LDLR	APOE->LDLR	TMEM163->HIST	0.9074939957450038	dementia
MKI67:FBN1->AIF1:ITGB1	0.002327663989425	0.003041714639605	0.765247324360227	0.444124284259504	MKI67	FBN1	AIF1	ITGB1	FBN1->ITGB1	MKI67->AIF1	0.9409571256342548	dementia
HIST:CALM1->HIST:PTH2R	0.0023271505394884	0.0065227280146902	0.356775651881745	0.721259765277156	HIST	CALM1	HIST	PTH2R	CALM1->PTH2R	HIST->HIST	0.9712464952707596	dementia
HIST:HSP90AA1->TMEM163:CFTR	0.002326730248955	0.0037239889171509	0.624795159362366	0.532105508106874	HIST	HSP90AA1	TMEM163	CFTR	HSP90AA1->CFTR	HIST->TMEM163	0.9984077816567856	dementia
FRMD4A:SEMA3E->AIF1:NRP2	0.0023265399463205	0.0034799929184022	0.66854732204133	0.503784285499316	FRMD4A	SEMA3E	AIF1	NRP2	SEMA3E->NRP2	FRMD4A->AIF1	0.8331344271953682	dementia
TMEM163:TNXB->AIF1:ITGA9_ITGB1	0.0023259185635529	0.0020429684564014	1.13849949873916	0.254911968065569	TMEM163	TNXB	AIF1	ITGA9_ITGB1	TNXB->ITGA9_ITGB1	TMEM163->AIF1	0.8701039112682487	dementia
PICALM:CALR->GPNMB:ITGA3	0.0023257299499303	0.004034054175255	0.57652422324826	0.564260901696538	PICALM	CALR	GPNMB	ITGA3	CALR->ITGA3	PICALM->GPNMB	0.8169667042968279	dementia
HIF1A:FARP2->TMEM163:PLXNA4	0.0023257223776362	0.0021433728700501	1.08507596141303	0.277888013094926	HIF1A	FARP2	TMEM163	PLXNA4	FARP2->PLXNA4	HIF1A->TMEM163	0.8800978717593025	dementia
AIF1:VIM->GPNMB:CD44	0.0023255743978975	0.0018240475129383	1.27495275282126	0.202325965562987	AIF1	VIM	GPNMB	CD44	VIM->CD44	AIF1->GPNMB	0.9255293119397596	dementia
AIF1:SERPINE1->CD163:PLAUR	0.0023254100273586	0.0047764471885633	0.486849311958603	0.626365121833262	AIF1	SERPINE1	CD163	PLAUR	SERPINE1->PLAUR	AIF1->CD163	0.9921306177254082	dementia
TMEM163:TGFB2->MKI67:ACVR1_TGFBR2	0.0023249865253753	0.0028791046407644	0.807538042367944	0.419356566214821	TMEM163	TGFB2	MKI67	ACVR1_TGFBR2	TGFB2->ACVR1_TGFBR2	TMEM163->MKI67	0.9319595731933464	dementia
TMEM163:TGFB2->MKI67:ACVR1_TGFBR1_TGFBR2	0.0023249865253753	0.0028791046407644	0.807538042367944	0.419356566214821	TMEM163	TGFB2	MKI67	ACVR1_TGFBR1_TGFBR2	TGFB2->ACVR1_TGFBR1_TGFBR2	TMEM163->MKI67	0.9319595731933464	dementia
IFI44L:FGF20->TMEM163:FGFR1	0.0023242734778589	0.003370402970849	0.689612932922793	0.490437632135192	IFI44L	FGF20	TMEM163	FGFR1	FGF20->FGFR1	IFI44L->TMEM163	0.999999999965492	dementia
PICALM:APOE->HSPA1A:LRP8	0.0023241926852813	0.0045813410491356	0.507317106575123	0.611932337579946	PICALM	APOE	HSPA1A	LRP8	APOE->LRP8	PICALM->HSPA1A	0.97072845728553	dementia
HIF1A:WNT5A->TMEM163:ROR2	0.0023241802423047	0.0056297585715707	0.412838350482981	0.679725051550863	HIF1A	WNT5A	TMEM163	ROR2	WNT5A->ROR2	HIF1A->TMEM163	0.9542154461600184	dementia
CD163:ANXA1->TMEM163:EGFR	0.002323642987533	0.0033130352320089	0.701363802317323	0.483076005849972	CD163	ANXA1	TMEM163	EGFR	ANXA1->EGFR	CD163->TMEM163	0.9184009172728544	dementia
MKI67:APP->GPNMB:LRP6	0.0023227522949767	0.0059163157014415	0.392601141012604	0.694614096686051	MKI67	APP	GPNMB	LRP6	APP->LRP6	MKI67->GPNMB	0.999999999968977	dementia
PICALM:MTMR4->IFI44L:SMAD3	0.0023227088447824	0.0080532983714149	0.288417085479773	0.773027490821407	PICALM	MTMR4	IFI44L	SMAD3	MTMR4->SMAD3	PICALM->IFI44L	0.9639394216666516	dementia
CCL3:ADAM10->MKI67:NOTCH1	0.0023225520898727	0.0051784635985235	0.448502156225441	0.653790830370995	CCL3	ADAM10	MKI67	NOTCH1	ADAM10->NOTCH1	CCL3->MKI67	0.9981962081361954	dementia
AIF1:SDC2->FRMD4A:PTPRJ	0.0023222761756287	0.0041785912514849	0.555755764530322	0.578377829310677	AIF1	SDC2	FRMD4A	PTPRJ	SDC2->PTPRJ	AIF1->FRMD4A	0.8851582308359447	dementia
TMEM163:APOC1->CCL3:VLDLR	0.0023221189701972	0.0044306940366189	0.524098245332518	0.600210208924345	TMEM163	APOC1	CCL3	VLDLR	APOC1->VLDLR	TMEM163->CCL3	0.999999999967181	dementia
HIST:SDC2->CCL3:PTPRJ	0.0023217467702912	0.0067801088230889	0.34243503030287	0.732023529825007	HIST	SDC2	CCL3	PTPRJ	SDC2->PTPRJ	HIST->CCL3	0.9986819648852576	dementia
GPNMB:NUCB2->MKI67:ERAP1	0.0023217256790928	0.0053660318805534	0.432670869419689	0.665253895670046	GPNMB	NUCB2	MKI67	ERAP1	NUCB2->ERAP1	GPNMB->MKI67	0.999999999953452	dementia
HSPA1A:SEMA6A->CD163:PLXNA2	0.0023217039835273	0.0050433286947187	0.460351510691453	0.645263933354502	HSPA1A	SEMA6A	CD163	PLXNA2	SEMA6A->PLXNA2	HSPA1A->CD163	0.999999999946263	dementia
AIF1:HGF->PICALM:ITGB1	0.0023213284870165	0.0028028826630242	0.828193244633333	0.407561068966821	AIF1	HGF	PICALM	ITGB1	HGF->ITGB1	AIF1->PICALM	0.9171244192214651	dementia
IFI44L:LGALS9->CCL3:CD47	0.0023208225812185	0.0023988234187416	0.967483710174867	0.333302280756527	IFI44L	LGALS9	CCL3	CD47	LGALS9->CD47	IFI44L->CCL3	0.9856881959861804	dementia
HIST:WNT5A->FRMD4A:LDLR	0.0023207469926915	0.0021348566798666	1.08707390738592	0.277004148202882	HIST	WNT5A	FRMD4A	LDLR	WNT5A->LDLR	HIST->FRMD4A	0.8968889348653067	dementia
GPNMB:HLA-B->CCL3:KLRD1	0.0023207018189802	0.0019365471025871	1.1983709644242	0.230772630937212	GPNMB	HLA-B	CCL3	KLRD1	HLA-B->KLRD1	GPNMB->CCL3	0.999999999990374	dementia
TMEM163:CD24->PICALM:SIGLEC10	0.0023204725373826	0.0019363559736201	1.19837084141321	0.230772678804672	TMEM163	CD24	PICALM	SIGLEC10	CD24->SIGLEC10	TMEM163->PICALM	0.8622510555988531	dementia
CCL3:NID1->HIF1A:ITGB1	0.0023201385268765	0.0020320612080651	1.1417660637721	0.253551271995006	CCL3	NID1	HIF1A	ITGB1	NID1->ITGB1	CCL3->HIF1A	0.999999999977921	dementia
CCL3:COL6A1->HIF1A:ITGA9_ITGB1	0.0023201385268765	0.0020320612080651	1.1417660637721	0.253551271995006	CCL3	COL6A1	HIF1A	ITGA9_ITGB1	COL6A1->ITGA9_ITGB1	CCL3->HIF1A	0.999999999977921	dementia
IFI44L:TNFSF10->HIF1A:RIPK1	0.0023197994974747	0.0052284250325152	0.443689922500189	0.657266782392678	IFI44L	TNFSF10	HIF1A	RIPK1	TNFSF10->RIPK1	IFI44L->HIF1A	0.9571081238576724	dementia
HSPA1A:TGFB1->HIST:ITGB1	0.0023197800199482	0.0163331362170056	0.142029062216046	0.887057050050129	HSPA1A	TGFB1	HIST	ITGB1	TGFB1->ITGB1	HSPA1A->HIST	0.999999999968253	dementia
CCL3:AFDN->HIST:EPHB2	0.0023196594505113	0.0017688965106668	1.31135961687033	0.189736295517213	CCL3	AFDN	HIST	EPHB2	AFDN->EPHB2	CCL3->HIST	0.9667996246950568	dementia
CCL3:VEGFB->CD163:ADRB2	0.0023192085797008	0.0046672360686974	0.496912636422108	0.619250660102514	CCL3	VEGFB	CD163	ADRB2	VEGFB->ADRB2	CCL3->CD163	0.9606861710641468	dementia
HIF1A:CCL3L1->GPNMB:CCR1	0.0023191008488684	0.0027885982293488	0.831636778816267	0.405613995706459	HIF1A	CCL3L1	GPNMB	CCR1	CCL3L1->CCR1	HIF1A->GPNMB	0.8494585312520733	dementia
IFI44L:LRPAP1->HIF1A:LRP8	0.0023188233209636	0.004112996230838	0.563779588120658	0.572904144964394	IFI44L	LRPAP1	HIF1A	LRP8	LRPAP1->LRP8	IFI44L->HIF1A	0.954329377617684	dementia
TMEM163:SEMA4B->TMEM163:DCBLD2	0.0023184139803646	0.0061395684701491	0.377618393155302	0.705714098937148	TMEM163	SEMA4B	TMEM163	DCBLD2	SEMA4B->DCBLD2	TMEM163->TMEM163	0.9774601023583884	dementia
FRMD4A:BMP7->HIF1A:ACTR2	0.002317958962172	0.0023467829010409	0.987717679868852	0.323290933332209	FRMD4A	BMP7	HIF1A	ACTR2	BMP7->ACTR2	FRMD4A->HIF1A	0.7920712652564085	dementia
GPNMB:C5->TMEM163:C5AR1	0.0023173199498537	0.0039764741107173	0.582757459330157	0.560056586384019	GPNMB	C5	TMEM163	C5AR1	C5->C5AR1	GPNMB->TMEM163	0.907324457611976	dementia
HIF1A:CALM1->CCL3:GP6	0.0023172067012971	0.0045174112497477	0.51295013298304	0.607986203592599	HIF1A	CALM1	CCL3	GP6	CALM1->GP6	HIF1A->CCL3	0.999999999984748	dementia
IFI44L:VEGFB->HSPA1A:NRP1	0.0023170047349872	0.0038753871336411	0.597876974631505	0.549922024543006	IFI44L	VEGFB	HSPA1A	NRP1	VEGFB->NRP1	IFI44L->HSPA1A	0.9519294728749076	dementia
HSPA1A:SPP1->HSPA1A:ITGA5_ITGB1	0.0023167557893054	0.0088416109127495	0.262028697277861	0.793299317698581	HSPA1A	SPP1	HSPA1A	ITGA5_ITGB1	SPP1->ITGA5_ITGB1	HSPA1A->HSPA1A	0.999999999961099	dementia
HIF1A:HMGB1->IFI44L:HAVCR2	0.0023164742297351	0.0314107490349171	0.0737478188488955	0.941211048415957	HIF1A	HMGB1	IFI44L	HAVCR2	HMGB1->HAVCR2	HIF1A->IFI44L	0.9892682655570838	dementia
FRMD4A:SPP1->MKI67:ITGA4_ITGB1	0.0023162411335072	0.0021211562278032	1.09197102181674	0.27484583849259	FRMD4A	SPP1	MKI67	ITGA4_ITGB1	SPP1->ITGA4_ITGB1	FRMD4A->MKI67	0.8296499019067615	dementia
GPNMB:SERPINE1->TMEM163:PLAUR	0.0023156525184052	0.0043157629868942	0.536556925261467	0.59157370477975	GPNMB	SERPINE1	TMEM163	PLAUR	SERPINE1->PLAUR	GPNMB->TMEM163	0.9174284610747278	dementia
MKI67:CALM3->HIF1A:PDE1C	0.0023156210043123	0.0035260809293936	0.6567123814457	0.511365871685367	MKI67	CALM3	HIF1A	PDE1C	CALM3->PDE1C	MKI67->HIF1A	0.980812902693438	dementia
MKI67:VEGFA->MKI67:EPHB2	0.0023154838977584	0.0105054578674258	0.220407708733771	0.825553642325483	MKI67	VEGFA	MKI67	EPHB2	VEGFA->EPHB2	MKI67->MKI67	0.9949907045216666	dementia
HIST:ANGPT2->MKI67:ITGA5_ITGB1	0.002315370593075	0.0029342260597049	0.789090733284495	0.430058977655633	HIST	ANGPT2	MKI67	ITGA5_ITGB1	ANGPT2->ITGA5_ITGB1	HIST->MKI67	0.9274196525627184	dementia
HSPA1A:FAM3C->FRMD4A:ADGRG5	0.0023138093530444	0.0029545473421719	0.783134973001842	0.433547855813366	HSPA1A	FAM3C	FRMD4A	ADGRG5	FAM3C->ADGRG5	HSPA1A->FRMD4A	0.9707278281279336	dementia
FRMD4A:COL9A2->AIF1:ITGA9_ITGB1	0.0023137979024508	0.0043956830467516	0.526379604225724	0.598624483795121	FRMD4A	COL9A2	AIF1	ITGA9_ITGB1	COL9A2->ITGA9_ITGB1	FRMD4A->AIF1	0.8702328979240409	dementia
HIST:CALM3->IFI44L:INSR	0.0023136085153068	0.0022231346104587	1.04069654820834	0.298016405748856	HIST	CALM3	IFI44L	INSR	CALM3->INSR	HIST->IFI44L	0.999619507275159	dementia
CD163:APP->HIF1A:LRP6	0.0023133367963721	0.0122942260824087	0.18816449127141	0.850747707117542	CD163	APP	HIF1A	LRP6	APP->LRP6	CD163->HIF1A	0.9370064209604736	dementia
HSPA1A:JAG1->FRMD4A:CD46	0.0023133360293593	0.0124166166963578	0.186309691756684	0.852201907605406	HSPA1A	JAG1	FRMD4A	CD46	JAG1->CD46	HSPA1A->FRMD4A	0.9994607302454576	dementia
FRMD4A:CALM3->TMEM163:GRM7	0.0023128626739472	0.0046003768962433	0.502755040752409	0.615136506776549	FRMD4A	CALM3	TMEM163	GRM7	CALM3->GRM7	FRMD4A->TMEM163	0.8708367321551921	dementia
HIF1A:SIRPA->HSPA1A:CD47	0.0023127595644647	0.0069971059333267	0.330530877551703	0.740998865476162	HIF1A	SIRPA	HSPA1A	CD47	SIRPA->CD47	HIF1A->HSPA1A	0.999999999979967	dementia
HSPA1A:CD47->HIF1A:SIRPA	0.0023127595644647	0.0069971059333267	0.330530877551703	0.740998865476162	HSPA1A	CD47	HIF1A	SIRPA	CD47->SIRPA	HSPA1A->HIF1A	0.999999999987063	dementia
HIST:IRAK4->CCL3:TLR7	0.0023127465712618	0.0039406462411793	0.586895252634928	0.557274058369588	HIST	IRAK4	CCL3	TLR7	IRAK4->TLR7	HIST->CCL3	0.9962777230564216	dementia
HIST:ARPC5->TMEM163:LDLR	0.0023124359301264	0.0052318109626224	0.441995314174608	0.658492596740219	HIST	ARPC5	TMEM163	LDLR	ARPC5->LDLR	HIST->TMEM163	0.9984077816567856	dementia
AIF1:S100A8->GPNMB:ITGB2	0.0023122236592081	0.0084789287954154	0.272702332452457	0.785082041602883	AIF1	S100A8	GPNMB	ITGB2	S100A8->ITGB2	AIF1->GPNMB	0.9559401167726564	dementia
HSPA1A:CALM3->CCL3:KCNQ3	0.0023120125092201	0.0134533274926252	0.171854324551868	0.863552055970647	HSPA1A	CALM3	CCL3	KCNQ3	CALM3->KCNQ3	HSPA1A->CCL3	0.999999999968396	dementia
IFI44L:GNAI2->CCL3:OPRM1	0.0023117903411066	0.01169346687785	0.197699310671133	0.843280329074905	IFI44L	GNAI2	CCL3	OPRM1	GNAI2->OPRM1	IFI44L->CCL3	0.999999999937774	dementia
ERN1:GSTP1->ERN1:TRAF2	0.0023111784060027	0.0027951176509589	0.826862656464491	0.408314911666633	ERN1	GSTP1	ERN1	TRAF2	GSTP1->TRAF2	ERN1->ERN1	0.908900352335033	dementia
TMEM163:ZP3->TMEM163:CHRNA7	0.0023105607288245	0.0065315815470169	0.353752106161765	0.723524669165904	TMEM163	ZP3	TMEM163	CHRNA7	ZP3->CHRNA7	TMEM163->TMEM163	0.9774601023583884	dementia
GPNMB:APP->IFI44L:NCSTN	0.0023102381314328	0.0027978791842526	0.825710468284552	0.408968352549593	GPNMB	APP	IFI44L	NCSTN	APP->NCSTN	GPNMB->IFI44L	0.971592735792905	dementia
TMEM163:ICAM1->MKI67:ITGAL_ITGB2	0.0023099172993728	0.0023656065874689	0.976458770282811	0.328837169874866	TMEM163	ICAM1	MKI67	ITGAL_ITGB2	ICAM1->ITGAL_ITGB2	TMEM163->MKI67	0.9319595731933464	dementia
CCL3:COL4A3->AIF1:CD93	0.0023096407064515	0.0027765401629659	0.831841273991991	0.405498543329133	CCL3	COL4A3	AIF1	CD93	COL4A3->CD93	CCL3->AIF1	0.999999999996409	dementia
HIST:ADAM10->HIF1A:TSPAN17	0.0023094636274175	0.0028574831443524	0.808216010646289	0.418966242475552	HIST	ADAM10	HIF1A	TSPAN17	ADAM10->TSPAN17	HIST->HIF1A	0.944518342672202	dementia
IFI44L:FAM3C->HIST:ADGRG5	0.0023090374516193	0.0032379646523232	0.713113853779278	0.475775307467044	IFI44L	FAM3C	HIST	ADGRG5	FAM3C->ADGRG5	IFI44L->HIST	0.990973881327838	dementia
HIF1A:CD14->MKI67:ITGB1	0.00230871893386	0.0081275008627614	0.284062588592044	0.776362416448149	HIF1A	CD14	MKI67	ITGB1	CD14->ITGB1	HIF1A->MKI67	0.999999999976702	dementia
GPNMB:CIRBP->TMEM163:TREM1	0.0023084626577296	0.003231764942528	0.714304009970426	0.475039213171669	GPNMB	CIRBP	TMEM163	TREM1	CIRBP->TREM1	GPNMB->TMEM163	0.8969247551641529	dementia
MKI67:FABP5->FRMD4A:RXRA	0.0023084357028327	0.0029543745512738	0.781361896661845	0.434589674968515	MKI67	FABP5	FRMD4A	RXRA	FABP5->RXRA	MKI67->FRMD4A	0.8612331396232294	dementia
FRMD4A:MFNG->AIF1:NOTCH1	0.0023076914456779	0.0052341402571807	0.440892168014037	0.659291063900925	FRMD4A	MFNG	AIF1	NOTCH1	MFNG->NOTCH1	FRMD4A->AIF1	0.8924356783284417	dementia
GPNMB:TNF->TMEM163:TRPM2	0.0023067274150265	0.0179683248495296	0.128377432751439	0.897850289423509	GPNMB	TNF	TMEM163	TRPM2	TNF->TRPM2	GPNMB->TMEM163	0.962979325962002	dementia
PICALM:LY86->IFI44L:CD180	0.0023065261502877	0.0040107113936892	0.575091529626623	0.56522939622933	PICALM	LY86	IFI44L	CD180	LY86->CD180	PICALM->IFI44L	0.9639394216666516	dementia
TMEM163:WNT5A->CD163:ANTXR1	0.0023065085814566	0.0021977050493157	1.04950779549545	0.29394446928013	TMEM163	WNT5A	CD163	ANTXR1	WNT5A->ANTXR1	TMEM163->CD163	0.9414932956898144	dementia
HIF1A:CXCL12->TMEM163:ITGA5	0.002306383333272	0.0047098094271111	0.489697803905982	0.624347756097468	HIF1A	CXCL12	TMEM163	ITGA5	CXCL12->ITGA5	HIF1A->TMEM163	0.9488240529855608	dementia
IFI44L:PDGFB->HSPA1A:LRP1	0.0023061163295862	0.0059052646164277	0.390518711586766	0.696153021672253	IFI44L	PDGFB	HSPA1A	LRP1	PDGFB->LRP1	IFI44L->HSPA1A	0.9519294728749076	dementia
FRMD4A:COL5A1->AIF1:SDC3	0.0023057155531652	0.0123763568408089	0.186300022116572	0.852209490120789	FRMD4A	COL5A1	AIF1	SDC3	COL5A1->SDC3	FRMD4A->AIF1	0.9647743541476992	dementia
AIF1:ITGB3BP->HIST:ITGB5	0.0023052531307146	0.0066152462752441	0.348475783787734	0.727482897220498	AIF1	ITGB3BP	HIST	ITGB5	ITGB3BP->ITGB5	AIF1->HIST	0.950816856647842	dementia
GPNMB:WNT5A->MKI67:LRP6	0.0023049099770014	0.005545189755326	0.415659351384256	0.677659289750585	GPNMB	WNT5A	MKI67	LRP6	WNT5A->LRP6	GPNMB->MKI67	0.999999999953452	dementia
CD163:PLAU->GPNMB:ITGB1	0.002304691831707	0.0031391283053939	0.734182106461492	0.462837757498175	CD163	PLAU	GPNMB	ITGB1	PLAU->ITGB1	CD163->GPNMB	0.7989110336433466	dementia
CD163:IGSF10->HIF1A:MILR1	0.0023042106189113	0.0051391311881614	0.44836579074287	0.653889226433247	CD163	IGSF10	HIF1A	MILR1	IGSF10->MILR1	CD163->HIF1A	0.8903383040530045	dementia
TMEM163:ADAM15->AIF1:ITGAV	0.0023034633748326	0.0025103678273853	0.917580025406802	0.358838779210589	TMEM163	ADAM15	AIF1	ITGAV	ADAM15->ITGAV	TMEM163->AIF1	0.8701039112682487	dementia
HSPA1A:S100A9->HSPA1A:ITGB2	0.0023030943971955	0.0043164281286314	0.533564866264959	0.593642621357863	HSPA1A	S100A9	HSPA1A	ITGB2	S100A9->ITGB2	HSPA1A->HSPA1A	0.986646548795834	dementia
IFI44L:CALM3->FRMD4A:PDE1B	0.0023029270688152	0.004619593779123	0.498512895056411	0.618122582631022	IFI44L	CALM3	FRMD4A	PDE1B	CALM3->PDE1B	IFI44L->FRMD4A	0.9832517431636856	dementia
AIF1:APOE->GPNMB:VLDLR	0.002302783265779	0.0014863872482047	1.54924853436429	0.121321986350113	AIF1	APOE	GPNMB	VLDLR	APOE->VLDLR	AIF1->GPNMB	0.9255293119397596	dementia
GPNMB:FAM3C->HSPA1A:CLEC2D	0.0023024241437745	0.0044842414219694	0.513447855972783	0.607638077164632	GPNMB	FAM3C	HSPA1A	CLEC2D	FAM3C->CLEC2D	GPNMB->HSPA1A	0.9284530414608992	dementia
IFI44L:CALM1->GPNMB:VIPR1	0.0023018913688299	0.0015854405018083	1.45189388450998	0.146531113249568	IFI44L	CALM1	GPNMB	VIPR1	CALM1->VIPR1	IFI44L->GPNMB	0.9958569090014564	dementia
TMEM163:TNFSF9->TMEM163:ADGRG5	0.0023016592072779	0.0058740239658045	0.391836877186232	0.695178745406034	TMEM163	TNFSF9	TMEM163	ADGRG5	TNFSF9->ADGRG5	TMEM163->TMEM163	0.9774601023583884	dementia
HIF1A:PDGFC->HSPA1A:PDGFRB	0.0023016342648016	0.0025626865475686	0.898133354227555	0.369114458821711	HIF1A	PDGFC	HSPA1A	PDGFRB	PDGFC->PDGFRB	HIF1A->HSPA1A	0.999999999979967	dementia
IFI44L:PIGF->HIST:FLT1	0.0023015407849158	0.0033428293304372	0.688500834894493	0.491137444711829	IFI44L	PIGF	HIST	FLT1	PIGF->FLT1	IFI44L->HIST	0.990973881327838	dementia
HIST:CALM3->MKI67:AR	0.0023013242414918	0.0028642544356717	0.803463621398599	0.421706815150336	HIST	CALM3	MKI67	AR	CALM3->AR	HIST->MKI67	0.9274196525627184	dementia
TMEM163:FARP2->PICALM:PLXNA3	0.002301128424006	0.0024342584941894	0.945309805634394	0.344500733788024	TMEM163	FARP2	PICALM	PLXNA3	FARP2->PLXNA3	TMEM163->PICALM	0.8657149356979275	dementia
MKI67:GAS6->MKI67:AXL	0.0023007872575043	0.0165060460400962	0.139390575545184	0.889141519283537	MKI67	GAS6	MKI67	AXL	GAS6->AXL	MKI67->MKI67	0.9995627329038964	dementia
HSPA1A:TGFB1->AIF1:TGFBR1_TGFBR2	0.0023006104273988	0.0221422399519096	0.103901431490014	0.917247571093238	HSPA1A	TGFB1	AIF1	TGFBR1_TGFBR2	TGFB1->TGFBR1_TGFBR2	HSPA1A->AIF1	0.9831998501483968	dementia
GPNMB:TGFA->FRMD4A:ERBB3	0.002300262158242	0.0024328800218152	0.945489353201128	0.344409103796784	GPNMB	TGFA	FRMD4A	ERBB3	TGFA->ERBB3	GPNMB->FRMD4A	0.6095127200409712	dementia
FRMD4A:FSTL5->TMEM163:LILRB2	0.002300154375549	0.0021040685247029	1.09319366196677	0.274308779239464	FRMD4A	FSTL5	TMEM163	LILRB2	FSTL5->LILRB2	FRMD4A->TMEM163	0.7283348953093219	dementia
AIF1:SPTAN1->IFI44L:PTPRA	0.0022999506837861	0.0064779435108897	0.355043337429513	0.722557124851105	AIF1	SPTAN1	IFI44L	PTPRA	SPTAN1->PTPRA	AIF1->IFI44L	0.9649803131447648	dementia
GPNMB:CALM3->IFI44L:ESR1	0.0022997084621048	0.0052253520186298	0.440105940021984	0.659860379954806	GPNMB	CALM3	IFI44L	ESR1	CALM3->ESR1	GPNMB->IFI44L	0.971592735792905	dementia
HIST:WNT5B->FRMD4A:FZD8_LRP6	0.0022996213801826	0.002077441560292	1.10694877013022	0.268316078280802	HIST	WNT5B	FRMD4A	FZD8_LRP6	WNT5B->FZD8_LRP6	HIST->FRMD4A	0.8968889348653067	dementia
IFI44L:SEMA6D->HIST:PLXNA1_TREM2_TYROBP	0.0022994842910227	0.0062606562692885	0.367291253842319	0.713401777319414	IFI44L	SEMA6D	HIST	PLXNA1_TREM2_TYROBP	SEMA6D->PLXNA1_TREM2_TYROBP	IFI44L->HIST	0.990973881327838	dementia
FRMD4A:CXCL12->IFI44L:ITGA5	0.0022994817473936	0.0078051749569474	0.294609891524198	0.768291905044275	FRMD4A	CXCL12	IFI44L	ITGA5	CXCL12->ITGA5	FRMD4A->IFI44L	0.949171817420666	dementia
GPNMB:JAG1->FRMD4A:NOTCH1	0.0022988857553863	0.0051913326315493	0.44283152680591	0.657887597785063	GPNMB	JAG1	FRMD4A	NOTCH1	JAG1->NOTCH1	GPNMB->FRMD4A	0.8286651565218742	dementia
HIF1A:PSAP->HIF1A:CELSR1	0.0022984780634193	0.0034928401065132	0.658054188948773	0.510503311367829	HIF1A	PSAP	HIF1A	CELSR1	PSAP->CELSR1	HIF1A->HIF1A	0.9163603028570112	dementia
FRMD4A:AFDN->CD163:EPHB3	0.0022982391736102	0.0019355197467172	1.18740156358938	0.235069263551017	FRMD4A	AFDN	CD163	EPHB3	AFDN->EPHB3	FRMD4A->CD163	0.947889499551422	dementia
PICALM:ADAM15->HIST:ITGB1	0.0022975794114885	0.0081879335169851	0.280605528455067	0.779012975247052	PICALM	ADAM15	HIST	ITGB1	ADAM15->ITGB1	PICALM->HIST	0.9798414546704526	dementia
TMEM163:ICAM4->HIST:ITGAL	0.0022970232680162	0.0067079158966751	0.342434714954429	0.732023767108599	TMEM163	ICAM4	HIST	ITGAL	ICAM4->ITGAL	TMEM163->HIST	0.999999999972548	dementia
CCL3:ADAM10->CCL3:CD44	0.0022969156003401	0.0041548348342551	0.552829580950566	0.580380110766149	CCL3	ADAM10	CCL3	CD44	ADAM10->CD44	CCL3->CCL3	0.9332099912705412	dementia
CD163:LPL->FRMD4A:LRP1	0.0022966309422549	0.0060520125478366	0.379482184496779	0.704329831419655	CD163	LPL	FRMD4A	LRP1	LPL->LRP1	CD163->FRMD4A	0.9199147980629964	dementia
HIF1A:APOE->MKI67:LDLR	0.0022965775621061	0.001648372354148	1.39323955314282	0.163547362708976	HIF1A	APOE	MKI67	LDLR	APOE->LDLR	HIF1A->MKI67	0.9898124060993072	dementia
IFI44L:VEGFA->FRMD4A:ITGA9	0.0022965369708555	0.0023363285560638	0.982968326477442	0.325623027582413	IFI44L	VEGFA	FRMD4A	ITGA9	VEGFA->ITGA9	IFI44L->FRMD4A	0.9542258991687256	dementia
CD163:SEMA4C->TMEM163:PLXNB2	0.0022959258032665	0.0040854680010561	0.561973757394012	0.574133899029641	CD163	SEMA4C	TMEM163	PLXNB2	SEMA4C->PLXNB2	CD163->TMEM163	0.9184009172728544	dementia
HSPA1A:WNT5A->AIF1:ADRB2	0.0022956734296492	0.0038802372676881	0.591632230525184	0.554096886299684	HSPA1A	WNT5A	AIF1	ADRB2	WNT5A->ADRB2	HSPA1A->AIF1	0.902666719618981	dementia
TMEM163:AFDN->IFI44L:EPHB6	0.002295642966345	0.0043165579216203	0.531822579015306	0.594848882990186	TMEM163	AFDN	IFI44L	EPHB6	AFDN->EPHB6	TMEM163->IFI44L	0.999999999983884	dementia
HIF1A:IL16->AIF1:CD9	0.0022945435112169	0.0032062937402082	0.715637336168682	0.474215313240661	HIF1A	IL16	AIF1	CD9	IL16->CD9	HIF1A->AIF1	0.9661807894371336	dementia
HSPA1A:WNT5B->PICALM:FZD3_LRP6	0.0022942691170177	0.00295900394297	0.775351828262486	0.438131791649243	HSPA1A	WNT5B	PICALM	FZD3_LRP6	WNT5B->FZD3_LRP6	HSPA1A->PICALM	0.99999999997738	dementia
HIF1A:GNAS->TMEM163:ADRB2	0.002294209542662	0.0019069293413922	1.20309100754987	0.228941104856125	HIF1A	GNAS	TMEM163	ADRB2	GNAS->ADRB2	HIF1A->TMEM163	0.8800978717593025	dementia
CCL3:ANXA2->CCL3:TLR2	0.002293149325408	0.0084421850575073	0.27162983395736	0.785906657469915	CCL3	ANXA2	CCL3	TLR2	ANXA2->TLR2	CCL3->CCL3	0.9745763020612024	dementia
TMEM163:APOE->MKI67:VLDLR	0.0022931289790929	0.0014167717353875	1.61855923704303	0.10554213165552	TMEM163	APOE	MKI67	VLDLR	APOE->VLDLR	TMEM163->MKI67	0.9319595731933464	dementia
CCL3:CALM3->PICALM:KCNQ5	0.0022924606170415	0.0019684149808109	1.16462262245999	0.244171782478213	CCL3	CALM3	PICALM	KCNQ5	CALM3->KCNQ5	CCL3->PICALM	0.83808767088176	dementia
AIF1:GNAS->HIST:ADCY9	0.0022923138016962	0.0031067256875751	0.737855231591252	0.460602426124136	AIF1	GNAS	HIST	ADCY9	GNAS->ADCY9	AIF1->HIST	0.8816055486448395	dementia
CD163:VCAN->HIST:ITGB1	0.0022919362772291	0.003852517215363	0.594919152622977	0.551897514163823	CD163	VCAN	HIST	ITGB1	VCAN->ITGB1	CD163->HIST	0.9504097375908426	dementia
HIF1A:CXCL12->AIF1:CD4	0.0022919180806108	0.0039075222330472	0.586539997450887	0.557512691228979	HIF1A	CXCL12	AIF1	CD4	CXCL12->CD4	HIF1A->AIF1	0.9661807894371336	dementia
FRMD4A:SPINT1->HIF1A:ST14	0.0022918658143159	0.0058687694287073	0.390518973723042	0.696152827873421	FRMD4A	SPINT1	HIF1A	ST14	SPINT1->ST14	FRMD4A->HIF1A	0.9070965648925507	dementia
TMEM163:SIRPB2->FRMD4A:CD47	0.0022917260719505	0.0100551120936249	0.227916511582554	0.819711146132727	TMEM163	SIRPB2	FRMD4A	CD47	SIRPB2->CD47	TMEM163->FRMD4A	0.945433714557992	dementia
HIF1A:HLA-B->CCL3:KLRD1	0.0022917085882064	0.0019123786707582	1.19835502416357	0.230778833854665	HIF1A	HLA-B	CCL3	KLRD1	HLA-B->KLRD1	HIF1A->CCL3	0.999999999984748	dementia
MKI67:TREML4->HIF1A:SIGLEC8	0.0022907073446163	0.00266093827323	0.860864518227142	0.38931266567779	MKI67	TREML4	HIF1A	SIGLEC8	TREML4->SIGLEC8	MKI67->HIF1A	0.9342169114761742	dementia
GPNMB:HBEGF->HIST:CD82	0.0022906510937385	0.0030799811096703	0.743722448993765	0.457044405337039	GPNMB	HBEGF	HIST	CD82	HBEGF->CD82	GPNMB->HIST	0.8353696628699269	dementia
CCL3:LAMA2->PICALM:ITGA9_ITGB1	0.0022897753732201	0.0027354248373146	0.837082175311405	0.402546378900565	CCL3	LAMA2	PICALM	ITGA9_ITGB1	LAMA2->ITGA9_ITGB1	CCL3->PICALM	0.8507869628823616	dementia
PICALM:B2M->TMEM163:LILRB2	0.0022897591586984	0.0025377535496468	0.902277984801593	0.36690921727731	PICALM	B2M	TMEM163	LILRB2	B2M->LILRB2	PICALM->TMEM163	0.9934161045528432	dementia
GPNMB:SELPLG->PICALM:SELL	0.0022897379901265	0.0058713840827427	0.389982661304107	0.69654936816314	GPNMB	SELPLG	PICALM	SELL	SELPLG->SELL	GPNMB->PICALM	0.8721747184066121	dementia
TMEM163:S100A9->MKI67:AGER	0.0022896446280934	0.0032171390146631	0.711702110992909	0.476649260187502	TMEM163	S100A9	MKI67	AGER	S100A9->AGER	TMEM163->MKI67	0.947287393026177	dementia
HIF1A:SEMA4D->PICALM:PLXNB2	0.0022890591439052	0.0128737038391984	0.1778089019677	0.858873055998112	HIF1A	SEMA4D	PICALM	PLXNB2	SEMA4D->PLXNB2	HIF1A->PICALM	0.9688471323897384	dementia
CD163:TNFSF13B->TMEM163:CD40	0.0022890297528736	0.0044149305942507	0.518474685843188	0.604127117533811	CD163	TNFSF13B	TMEM163	CD40	TNFSF13B->CD40	CD163->TMEM163	0.9184009172728544	dementia
CD163:COL18A1->CCL3:ITGA5	0.0022886372819177	0.0035719633724152	0.640722494410761	0.521702996668359	CD163	COL18A1	CCL3	ITGA5	COL18A1->ITGA5	CD163->CCL3	0.9618533003239456	dementia
ERN1:APP->MKI67:APLP2	0.0022880806609064	0.0121485326562912	0.188342141857072	0.850608452002675	ERN1	APP	MKI67	APLP2	APP->APLP2	ERN1->MKI67	0.9922029755651371	dementia
GPNMB:IL16->HSPA1A:CCR5	0.0022878389537534	0.0027457715784228	0.833222607347256	0.404719194748287	GPNMB	IL16	HSPA1A	CCR5	IL16->CCR5	GPNMB->HSPA1A	0.8838502274620244	dementia
FRMD4A:PIGF->CD163:FLT1	0.0022877082336481	0.0051209388830004	0.446736093891379	0.65506561787499	FRMD4A	PIGF	CD163	FLT1	PIGF->FLT1	FRMD4A->CD163	0.947889499551422	dementia
FRMD4A:ANGPTL1->HSPA1A:LILRB2	0.0022871775571832	0.0042465052662559	0.538602312672924	0.590161291461058	FRMD4A	ANGPTL1	HSPA1A	LILRB2	ANGPTL1->LILRB2	FRMD4A->HSPA1A	0.9248715942440368	dementia
TMEM163:CD14->MKI67:RIPK1	0.0022870079897527	0.0029020962640953	0.788053800298617	0.430665237150345	TMEM163	CD14	MKI67	RIPK1	CD14->RIPK1	TMEM163->MKI67	0.9319595731933464	dementia
PICALM:TGFB1->HSPA1A:SDC2	0.0022858406964646	0.0027550246390577	0.829698821585274	0.406709087890753	PICALM	TGFB1	HSPA1A	SDC2	TGFB1->SDC2	PICALM->HSPA1A	0.9490368614880418	dementia
FRMD4A:BMP7->CD163:BMPR1A_BMPR2	0.0022856883003823	0.0023141347302548	0.98770753081025	0.323295905229444	FRMD4A	BMP7	CD163	BMPR1A_BMPR2	BMP7->BMPR1A_BMPR2	FRMD4A->CD163	0.947889499551422	dementia
MKI67:RPS19->HIST:C5AR1	0.0022855885977447	0.002433771018641	0.939114066294107	0.347672183019839	MKI67	RPS19	HIST	C5AR1	RPS19->C5AR1	MKI67->HIST	0.9302170800477548	dementia
FRMD4A:C5->GPNMB:C5AR2	0.0022855175207094	0.0069271293243695	0.329937180856295	0.741447428840642	FRMD4A	C5	GPNMB	C5AR2	C5->C5AR2	FRMD4A->GPNMB	0.9034976676370662	dementia
FRMD4A:SEMA4C->IFI44L:PLXNB2	0.0022855134233066	0.0060283618064395	0.379126783808047	0.704593717778256	FRMD4A	SEMA4C	IFI44L	PLXNB2	SEMA4C->PLXNB2	FRMD4A->IFI44L	0.9385428173364456	dementia
CD163:VEGFA->GPNMB:ITGA9	0.0022853025771645	0.0100605527465955	0.227154773174654	0.820303394206225	CD163	VEGFA	GPNMB	ITGA9	VEGFA->ITGA9	CD163->GPNMB	0.9483027982017832	dementia
HIF1A:SPP1->MKI67:ITGA4_ITGB1	0.0022849626896127	0.0020411282021247	1.11946064300823	0.262943672177435	HIF1A	SPP1	MKI67	ITGA4_ITGB1	SPP1->ITGA4_ITGB1	HIF1A->MKI67	0.9898124060993072	dementia
HIST:ANXA1->PICALM:FPR1	0.002284567909977	0.0022441892179059	1.01799255238771	0.308681495429752	HIST	ANXA1	PICALM	FPR1	ANXA1->FPR1	HIST->PICALM	0.8926145373861215	dementia
HIF1A:LGALS9->IFI44L:CD44	0.0022843373819305	0.0050991056885286	0.447987847568944	0.654161967061189	HIF1A	LGALS9	IFI44L	CD44	LGALS9->CD44	HIF1A->IFI44L	0.9548622423785148	dementia
HIF1A:CEACAM1->TMEM163:HAVCR2	0.0022843244965975	0.0039173096490807	0.583136055413335	0.559801713462074	HIF1A	CEACAM1	TMEM163	HAVCR2	CEACAM1->HAVCR2	HIF1A->TMEM163	0.9299900597225962	dementia
HIST:INHBA->CCL3:ENG	0.0022841761998692	0.0030735058028994	0.743182654060526	0.45737110363471	HIST	INHBA	CCL3	ENG	INHBA->ENG	HIST->CCL3	0.9752149533239232	dementia
HIF1A:PTDSS1->HSPA1A:SCARB1	0.0022841260949703	0.002796284960656	0.816843106875099	0.41401809417407	HIF1A	PTDSS1	HSPA1A	SCARB1	PTDSS1->SCARB1	HIF1A->HSPA1A	0.999999999979967	dementia
CCL3:VEGFA->GPNMB:ITGAV	0.0022840283563266	0.0148498421969745	0.153808257759939	0.877760922569141	CCL3	VEGFA	GPNMB	ITGAV	VEGFA->ITGAV	CCL3->GPNMB	0.9988366248242294	dementia
TMEM163:RTN4->MKI67:LINGO1	0.0022835364764823	0.0025186267334852	0.906659349764943	0.364586966151465	TMEM163	RTN4	MKI67	LINGO1	RTN4->LINGO1	TMEM163->MKI67	0.9319595731933464	dementia
GPNMB:ICAM1->FRMD4A:ITGAL_ITGB2	0.002283260225837	0.012109787862114	0.188546674131294	0.850448130886282	GPNMB	ICAM1	FRMD4A	ITGAL_ITGB2	ICAM1->ITGAL_ITGB2	GPNMB->FRMD4A	0.9488290318338112	dementia
FRMD4A:APOE->IFI44L:TREM2	0.0022831725231791	0.0067261464277172	0.339447341462956	0.734272759965347	FRMD4A	APOE	IFI44L	TREM2	APOE->TREM2	FRMD4A->IFI44L	0.9385428173364456	dementia
IFI44L:FGF2->CD163:SDC3	0.0022829892853074	0.0037790011506269	0.604125056942269	0.545760501663101	IFI44L	FGF2	CD163	SDC3	FGF2->SDC3	IFI44L->CD163	0.9635367010170592	dementia
MKI67:F13A1->CCL3:ITGA9	0.0022823063964242	0.0034101293007647	0.669272685910293	0.503321547158501	MKI67	F13A1	CCL3	ITGA9	F13A1->ITGA9	MKI67->CCL3	0.999999999991347	dementia
FRMD4A:APP->HIF1A:NOTCH2	0.0022822148745109	0.022626867812568	0.100863048894609	0.919659176182666	FRMD4A	APP	HIF1A	NOTCH2	APP->NOTCH2	FRMD4A->HIF1A	0.978102745654584	dementia
CCL3:ADM->HIF1A:RAMP1	0.0022822020442703	0.0017654539589673	1.2926998365934	0.196114894318809	CCL3	ADM	HIF1A	RAMP1	ADM->RAMP1	CCL3->HIF1A	0.999999999977921	dementia
HIF1A:C3->MKI67:NRP1	0.0022821383347466	0.0437892498750595	0.0521164062243149	0.958435940454403	HIF1A	C3	MKI67	NRP1	C3->NRP1	HIF1A->MKI67	0.999999999976702	dementia
HIST:TNF->MKI67:PTPRS	0.0022819820807476	0.0030955411843367	0.73718356334406	0.461010727572986	HIST	TNF	MKI67	PTPRS	TNF->PTPRS	HIST->MKI67	0.9274196525627184	dementia
HIF1A:CXCL12->CCL3:ITGA5	0.0022816064233192	0.0028507434868088	0.80035486667841	0.423505222594931	HIF1A	CXCL12	CCL3	ITGA5	CXCL12->ITGA5	HIF1A->CCL3	0.999999999984748	dementia
CCL3:LGALS3BP->HIF1A:ITGB1	0.00228154484183	0.0019751011045434	1.15515344332587	0.248027596080426	CCL3	LGALS3BP	HIF1A	ITGB1	LGALS3BP->ITGB1	CCL3->HIF1A	0.999999999977921	dementia
HIST:PTPN6->CCL3:EGFR	0.0022813988005623	0.0063648721377503	0.358435920029138	0.720017114623567	HIST	PTPN6	CCL3	EGFR	PTPN6->EGFR	HIST->CCL3	0.9986819648852576	dementia
AIF1:ADAM17->CD163:NOTCH1	0.0022813409473445	0.0109315387399621	0.208693487862304	0.834687524144984	AIF1	ADAM17	CD163	NOTCH1	ADAM17->NOTCH1	AIF1->CD163	0.9921306177254082	dementia
PICALM:B2M->IFI44L:CD247	0.002281186216697	0.0066616715501659	0.342434507543415	0.732023923174805	PICALM	B2M	IFI44L	CD247	B2M->CD247	PICALM->IFI44L	0.9639394216666516	dementia
TMEM163:CXCL12->GPNMB:ITGB1	0.0022801751110512	0.003273337949228	0.696590192158128	0.486059295514308	TMEM163	CXCL12	GPNMB	ITGB1	CXCL12->ITGB1	TMEM163->GPNMB	0.8185881084220781	dementia
PICALM:WNT5A->CCL3:RYK	0.0022801742652924	0.0047218450778168	0.48289899980089	0.629167452016967	PICALM	WNT5A	CCL3	RYK	WNT5A->RYK	PICALM->CCL3	0.9704308238383664	dementia
AIF1:COL18A1->HIST:ITGB5	0.0022800973014818	0.0042758580954095	0.533249057991353	0.593861186138857	AIF1	COL18A1	HIST	ITGB5	COL18A1->ITGB5	AIF1->HIST	0.9312268182478952	dementia
CCL3:GNAI2->HSPA1A:ADCY7	0.0022800793299638	0.0062272506128785	0.366145426241309	0.714256562238003	CCL3	GNAI2	HSPA1A	ADCY7	GNAI2->ADCY7	CCL3->HSPA1A	0.9941281695969134	dementia
HIST:SEMA4D->GPNMB:CD72	0.0022796842069606	0.0042492958145115	0.536485174596574	0.591623279367074	HIST	SEMA4D	GPNMB	CD72	SEMA4D->CD72	HIST->GPNMB	0.8845026164173057	dementia
IFI44L:CD55->HIF1A:CR1	0.0022796486830534	0.0050438520521593	0.451965810947501	0.651293612555225	IFI44L	CD55	HIF1A	CR1	CD55->CR1	IFI44L->HIF1A	0.9571081238576724	dementia
HIF1A:IL11RA->CCL3:CD40	0.002279511275532	0.0023996102379696	0.949950637592215	0.342137335138556	HIF1A	IL11RA	CCL3	CD40	IL11RA->CD40	HIF1A->CCL3	0.999999999984748	dementia
TMEM163:PDGFB->PICALM:ADGRV1	0.0022793680359873	0.0163637514824133	0.139293733373856	0.889218041650952	TMEM163	PDGFB	PICALM	ADGRV1	PDGFB->ADGRV1	TMEM163->PICALM	0.987813347524384	dementia
CCL3:GNAI2->CCL3:EDNRB	0.0022793021349233	0.0022445426276814	1.01548623172184	0.30987410636635	CCL3	GNAI2	CCL3	EDNRB	GNAI2->EDNRB	CCL3->CCL3	0.8742682679032261	dementia
PICALM:CIRBP->CD163:TREM1	0.002279184323646	0.0031398864141347	0.725881138051983	0.467911640514998	PICALM	CIRBP	CD163	TREM1	CIRBP->TREM1	PICALM->CD163	0.8313481541909526	dementia
GPNMB:ADAM12->HIST:ITGB1	0.0022789417013999	0.0015527738688057	1.46765845766886	0.142197020338055	GPNMB	ADAM12	HIST	ITGB1	ADAM12->ITGB1	GPNMB->HIST	0.6342572946006205	dementia
TMEM163:HGF->HSPA1A:SDC2	0.0022786516490618	0.0078029950915396	0.292022694148873	0.770269272444146	TMEM163	HGF	HSPA1A	SDC2	HGF->SDC2	TMEM163->HSPA1A	0.9727858622537134	dementia
IFI44L:HGF->GPNMB:CD44	0.0022785884857832	0.00259460601808	0.878202112345868	0.379834045892101	IFI44L	HGF	GPNMB	CD44	HGF->CD44	IFI44L->GPNMB	0.9958569090014564	dementia
PICALM:B2M->CCL3:LILRB2	0.0022781460419487	0.004761727195058	0.478428508947988	0.632345246501129	PICALM	B2M	CCL3	LILRB2	B2M->LILRB2	PICALM->CCL3	0.9704308238383664	dementia
PICALM:PLAT->ERN1:LRP1	0.0022777940497436	0.0033354411193532	0.682906388761354	0.494665996676525	PICALM	PLAT	ERN1	LRP1	PLAT->LRP1	PICALM->ERN1	0.9704509145729578	dementia
ERN1:TNF->GPNMB:TNFRSF1B	0.0022777167162577	0.0071412674137693	0.318951326744326	0.749763422158511	ERN1	TNF	GPNMB	TNFRSF1B	TNF->TNFRSF1B	ERN1->GPNMB	0.999999999959702	dementia
CD163:NAMPT->MKI67:ITGA5_ITGB1	0.0022772970650638	0.006280285237828	0.362610451408643	0.716895901838443	CD163	NAMPT	MKI67	ITGA5_ITGB1	NAMPT->ITGA5_ITGB1	CD163->MKI67	0.964964858951046	dementia
CCL3:B2M->IFI44L:TFRC	0.0022769154140028	0.0117103881480549	0.194435520429868	0.845834879311635	CCL3	B2M	IFI44L	TFRC	B2M->TFRC	CCL3->IFI44L	0.9775111489504664	dementia
FRMD4A:TNF->MKI67:TRADD	0.0022766185536789	0.0026470086967997	0.860072185040947	0.389749252709809	FRMD4A	TNF	MKI67	TRADD	TNF->TRADD	FRMD4A->MKI67	0.8426594515109309	dementia
AIF1:SPP1->HSPA1A:ITGA4_ITGB1	0.0022765576602717	0.0031913972069304	0.713341998084074	0.475634155095853	AIF1	SPP1	HSPA1A	ITGA4_ITGB1	SPP1->ITGA4_ITGB1	AIF1->HSPA1A	0.9027020136215268	dementia
FRMD4A:SEMA7A->CCL3:PLXNC1	0.0022764132437799	0.0025758315176209	0.883758595314666	0.376826541840651	FRMD4A	SEMA7A	CCL3	PLXNC1	SEMA7A->PLXNC1	FRMD4A->CCL3	0.7578375260212199	dementia
ERN1:LGALS9->TMEM163:CD47	0.0022761402955342	0.0121047770237737	0.188036532276796	0.850848013327155	ERN1	LGALS9	TMEM163	CD47	LGALS9->CD47	ERN1->TMEM163	0.948807488545742	dementia
HIF1A:NCAM1->IFI44L:CACNA1C	0.0022758729957375	0.0054970018643116	0.414020779311227	0.678858889057605	HIF1A	NCAM1	IFI44L	CACNA1C	NCAM1->CACNA1C	HIF1A->IFI44L	0.9548622423785148	dementia
GPNMB:VEGFA->HSPA1A:ITGA9	0.0022752365625402	0.0024655801676296	0.922799668983217	0.356111613373228	GPNMB	VEGFA	HSPA1A	ITGA9	VEGFA->ITGA9	GPNMB->HSPA1A	0.8838502274620244	dementia
HIF1A:ARF6->AIF1:PLD1	0.0022750959773711	0.0019411337766071	1.17204491766029	0.241179022828238	HIF1A	ARF6	AIF1	PLD1	ARF6->PLD1	HIF1A->AIF1	0.9661807894371336	dementia
CCL3:PLAU->GPNMB:ITGAM	0.0022747338538941	0.0066926513410511	0.339885306730604	0.733942902168136	CCL3	PLAU	GPNMB	ITGAM	PLAU->ITGAM	CCL3->GPNMB	0.9988366248242294	dementia
MKI67:APP->CD163:LRP10	0.0022747216040785	0.003281341271505	0.693229205944564	0.488165722427321	MKI67	APP	CD163	LRP10	APP->LRP10	MKI67->CD163	0.999999999980883	dementia
HIST:YBX1->FRMD4A:NOTCH1	0.0022738964654883	0.0149639588955717	0.151958213822763	0.879219893367952	HIST	YBX1	FRMD4A	NOTCH1	YBX1->NOTCH1	HIST->FRMD4A	0.9866187046191662	dementia
CD163:GNAI2->ERN1:C5AR1	0.0022736371104793	0.0056053577394934	0.405618555700742	0.685022892686962	CD163	GNAI2	ERN1	C5AR1	GNAI2->C5AR1	CD163->ERN1	0.99999999999807	dementia
IFI44L:BSG->CD163:SLC16A7	0.0022731749217518	0.0061171667492285	0.371605845473885	0.710186336238579	IFI44L	BSG	CD163	SLC16A7	BSG->SLC16A7	IFI44L->CD163	0.9635367010170592	dementia
HIST:RTN4->GPNMB:LINGO1	0.0022724432012634	0.0031777032725615	0.715121270411023	0.47453411168362	HIST	RTN4	GPNMB	LINGO1	RTN4->LINGO1	HIST->GPNMB	0.8460019390238566	dementia
PICALM:ITGB2->MKI67:CD226	0.0022723697572753	0.0125800678739354	0.180632551433488	0.856656003796404	PICALM	ITGB2	MKI67	CD226	ITGB2->CD226	PICALM->MKI67	0.9999320288081154	dementia
PICALM:PLAU->CCL3:PLAUR	0.0022722404580303	0.0029045155463959	0.78231306451426	0.434030610800323	PICALM	PLAU	CCL3	PLAUR	PLAU->PLAUR	PICALM->CCL3	0.929237358404323	dementia
CCL3:HSP90B1->MKI67:TLR2	0.0022721823184767	0.0292369429334344	0.0777161389154123	0.938053855936715	CCL3	HSP90B1	MKI67	TLR2	HSP90B1->TLR2	CCL3->MKI67	0.999999999948493	dementia
HIST:B2M->CCL3:KLRD1	0.0022719476228333	0.0018959063400312	1.19834380784651	0.230783198590132	HIST	B2M	CCL3	KLRD1	B2M->KLRD1	HIST->CCL3	0.9622956578470224	dementia
CD163:LYZ->IFI44L:ITGAL	0.002271547330823	0.0054658234980548	0.415591050759583	0.677709276372397	CD163	LYZ	IFI44L	ITGAL	LYZ->ITGAL	CD163->IFI44L	0.986926154477119	dementia
CD163:TGFB2->FRMD4A:ENG	0.0022715369312362	0.0059615770708378	0.381029533669518	0.703181333928663	CD163	TGFB2	FRMD4A	ENG	TGFB2->ENG	CD163->FRMD4A	0.9199147980629964	dementia
CCL3:HLA-DRB1->MKI67:CD4	0.0022714792879341	0.0050352720330878	0.451113519390361	0.651907734343156	CCL3	HLA-DRB1	MKI67	CD4	HLA-DRB1->CD4	CCL3->MKI67	0.9981962081361954	dementia
FRMD4A:HLA-B->AIF1:CANX	0.002271224043413	0.012734743215	0.178348632953813	0.858449187418494	FRMD4A	HLA-B	AIF1	CANX	HLA-B->CANX	FRMD4A->AIF1	0.9647743541476992	dementia
MKI67:ANXA1->HIST:FPR1	0.0022712033048686	0.0052962939012627	0.428828789944452	0.668047825618993	MKI67	ANXA1	HIST	FPR1	ANXA1->FPR1	MKI67->HIST	0.999999999990988	dementia
MKI67:COL18A1->HSPA1A:ITGA5	0.0022709332978673	0.0038757104835856	0.585939870247066	0.557915923054748	MKI67	COL18A1	HSPA1A	ITGA5	COL18A1->ITGA5	MKI67->HSPA1A	0.920971505336698	dementia
IFI44L:SLIT2->IFI44L:ROBO2	0.0022706203041803	0.0031720147463878	0.715829050531997	0.474096912116403	IFI44L	SLIT2	IFI44L	ROBO2	SLIT2->ROBO2	IFI44L->IFI44L	0.9411728668847164	dementia
CCL3:OMG->IFI44L:TNFRSF1B	0.0022705386183225	0.0118085034856403	0.192279963424973	0.847522912426712	CCL3	OMG	IFI44L	TNFRSF1B	OMG->TNFRSF1B	CCL3->IFI44L	0.9775111489504664	dementia
HIF1A:CALM3->HIF1A:GRM5	0.0022704593650769	0.0138183400983993	0.16430767725423	0.869488938257594	HIF1A	CALM3	HIF1A	GRM5	CALM3->GRM5	HIF1A->HIF1A	0.9691406923012506	dementia
FRMD4A:VWF->FRMD4A:LRP1	0.0022700890311757	0.0050839298607969	0.446522492113981	0.655219869193612	FRMD4A	VWF	FRMD4A	LRP1	VWF->LRP1	FRMD4A->FRMD4A	0.9456022664197136	dementia
HSPA1A:GAS6->MKI67:MERTK	0.002269985297315	0.0185151792930603	0.12260131330005	0.902422814428129	HSPA1A	GAS6	MKI67	MERTK	GAS6->MERTK	HSPA1A->MKI67	0.999999999962709	dementia
HIST:TNFSF10->GPNMB:TNFRSF10D	0.00226974138053	0.0062342560926921	0.364075736829401	0.715801454504897	HIST	TNFSF10	GPNMB	TNFRSF10D	TNFSF10->TNFRSF10D	HIST->GPNMB	0.918452708309156	dementia
CD163:SERPINE1->HIF1A:PLAUR	0.0022696900939427	0.0077621539841584	0.292404672539986	0.769977236099448	CD163	SERPINE1	HIF1A	PLAUR	SERPINE1->PLAUR	CD163->HIF1A	0.9143371128353612	dementia
FRMD4A:C3->PICALM:C5AR2	0.0022692882287631	0.0030093934752946	0.75406830226512	0.450808209616589	FRMD4A	C3	PICALM	C5AR2	C3->C5AR2	FRMD4A->PICALM	0.8240576586613645	dementia
HIF1A:LAMA1->HIF1A:ITGA9_ITGB1	0.0022690698088301	0.0019366957953815	1.17161911242911	0.241350011199923	HIF1A	LAMA1	HIF1A	ITGA9_ITGB1	LAMA1->ITGA9_ITGB1	HIF1A->HIF1A	0.8952400136115196	dementia
IFI44L:CALM3->HSPA1A:KCNQ1	0.0022686549769337	0.0027565319561537	0.823010584683807	0.410501974265089	IFI44L	CALM3	HSPA1A	KCNQ1	CALM3->KCNQ1	IFI44L->HSPA1A	0.9519294728749076	dementia
TMEM163:LAMC3->GPNMB:ITGA6_ITGB1	0.0022683140797661	0.003074577186394	0.737764558263227	0.460657533863822	TMEM163	LAMC3	GPNMB	ITGA6_ITGB1	LAMC3->ITGA6_ITGB1	TMEM163->GPNMB	0.8185881084220781	dementia
HSPA1A:SEMA6A->HSPA1A:PLXNA2	0.0022683113013388	0.0079988329454043	0.283580281876254	0.776732049804802	HSPA1A	SEMA6A	HSPA1A	PLXNA2	SEMA6A->PLXNA2	HSPA1A->HSPA1A	0.999999999961099	dementia
AIF1:CALM1->FRMD4A:CACNA1C	0.0022676557773852	0.0076133145369061	0.2978539460563	0.765814639078888	AIF1	CALM1	FRMD4A	CACNA1C	CALM1->CACNA1C	AIF1->FRMD4A	0.9346424783975664	dementia
HSPA1A:NECTIN3->MKI67:NECTIN1	0.0022676417790815	0.008064502397227	0.281188059397353	0.778566162572698	HSPA1A	NECTIN3	MKI67	NECTIN1	NECTIN3->NECTIN1	HSPA1A->MKI67	0.999999999962709	dementia
IFI44L:CEACAM1->HIF1A:HAVCR2	0.0022671976138912	0.0033887859684506	0.669029450369149	0.503476691721844	IFI44L	CEACAM1	HIF1A	HAVCR2	CEACAM1->HAVCR2	IFI44L->HIF1A	0.9488888935471416	dementia
HIF1A:COL9A2->HSPA1A:ITGA9_ITGB1	0.0022669143139042	0.023010156538511	0.0985179874856643	0.921520989490533	HIF1A	COL9A2	HSPA1A	ITGA9_ITGB1	COL9A2->ITGA9_ITGB1	HIF1A->HSPA1A	0.999999999979967	dementia
CD163:TNFSF8->TMEM163:TNFRSF8	0.0022665684205666	0.0027019874641391	0.838852308031989	0.401552193344304	CD163	TNFSF8	TMEM163	TNFRSF8	TNFSF8->TNFRSF8	CD163->TMEM163	0.9184009172728544	dementia
TMEM163:APOE->HSPA1A:LRP4	0.0022664134396311	0.001890751287705	1.1986840650957	0.230650816446406	TMEM163	APOE	HSPA1A	LRP4	APOE->LRP4	TMEM163->HSPA1A	0.8143395304689692	dementia
TMEM163:LAMA2->AIF1:RPSA	0.002266018978037	0.0063183349578527	0.35864179299654	0.719863077612448	TMEM163	LAMA2	AIF1	RPSA	LAMA2->RPSA	TMEM163->AIF1	0.941956720115099	dementia
CCL3:ADAM9->IFI44L:ITGA6	0.0022659351712589	0.0058726372547746	0.385846268542578	0.699610526298781	CCL3	ADAM9	IFI44L	ITGA6	ADAM9->ITGA6	CCL3->IFI44L	0.9617604201573275	dementia
MKI67:NTNG2->MKI67:LRRC4	0.00226549445567	0.0019931149716074	1.13666019669853	0.255680364804366	MKI67	NTNG2	MKI67	LRRC4	NTNG2->LRRC4	MKI67->MKI67	0.9239833863877744	dementia
HIST:HLA-DRB5->TMEM163:CD4	0.002265172006792	0.0089085762939985	0.254268688063886	0.799287988312684	HIST	HLA-DRB5	TMEM163	CD4	HLA-DRB5->CD4	HIST->TMEM163	0.9984077816567856	dementia
CCL3:NRG1->PICALM:HLA-DPB1	0.0022650853049942	0.0041196627554541	0.549822992669828	0.58244078663834	CCL3	NRG1	PICALM	HLA-DPB1	NRG1->HLA-DPB1	CCL3->PICALM	0.9389503875993326	dementia
TMEM163:ICAM1->HIF1A:ITGAX_ITGB2	0.0022647861884459	0.004787445101212	0.473067813952081	0.636164798716037	TMEM163	ICAM1	HIF1A	ITGAX_ITGB2	ICAM1->ITGAX_ITGB2	TMEM163->HIF1A	0.9327009799592856	dementia
PICALM:HLA-F->HSPA1A:LILRB2	0.002264655585031	0.0061579554359521	0.367760957120485	0.713051483567876	PICALM	HLA-F	HSPA1A	LILRB2	HLA-F->LILRB2	PICALM->HSPA1A	0.999999999983365	dementia
TMEM163:SEMA7A->CD163:PLXNC1	0.0022645219670544	0.0029156830134312	0.776669465309766	0.437353806331405	TMEM163	SEMA7A	CD163	PLXNC1	SEMA7A->PLXNC1	TMEM163->CD163	0.9414932956898144	dementia
FRMD4A:HLA-A->CCL3:LILRB2	0.0022644823726021	0.0016371771497396	1.38316270353652	0.166614982836529	FRMD4A	HLA-A	CCL3	LILRB2	HLA-A->LILRB2	FRMD4A->CCL3	0.6811430398108087	dementia
FRMD4A:YBX1->MKI67:NOTCH1	0.0022644738575884	0.0043040908164767	0.526121300442767	0.59880392995566	FRMD4A	YBX1	MKI67	NOTCH1	YBX1->NOTCH1	FRMD4A->MKI67	0.942302340911841	dementia
GPNMB:ADAM15->IFI44L:ITGB1	0.0022642942525714	0.0018583225735479	1.21846136123096	0.223048699356799	GPNMB	ADAM15	IFI44L	ITGB1	ADAM15->ITGB1	GPNMB->IFI44L	0.971592735792905	dementia
GPNMB:IL18->CD163:IL18BP	0.0022640696709858	0.0014458006453301	1.56596255389611	0.117357383874421	GPNMB	IL18	CD163	IL18BP	IL18->IL18BP	GPNMB->CD163	0.4396244944984134	dementia
HSPA1A:NECTIN3->TMEM163:NECTIN2	0.0022639606510069	0.0019348119479515	1.17011922187263	0.24195299407749	HSPA1A	NECTIN3	TMEM163	NECTIN2	NECTIN3->NECTIN2	HSPA1A->TMEM163	0.8055637423136928	dementia
GPNMB:CALR->AIF1:ITGAV	0.0022637748746907	0.0153505174860086	0.147472218884746	0.882759306078268	GPNMB	CALR	AIF1	ITGAV	CALR->ITGAV	GPNMB->AIF1	0.999577328034866	dementia
CCL3:TNF->MKI67:SEMA4C	0.0022634666919601	0.0043043321460423	0.52585781374731	0.59898700186324	CCL3	TNF	MKI67	SEMA4C	TNF->SEMA4C	CCL3->MKI67	0.9981962081361954	dementia
GPNMB:TGFB2->PICALM:ACVR1_TGFBR1_TGFBR2	0.0022633988877968	0.0059356929126121	0.381320078568683	0.702965756606115	GPNMB	TGFB2	PICALM	ACVR1_TGFBR1_TGFBR2	TGFB2->ACVR1_TGFBR1_TGFBR2	GPNMB->PICALM	0.8737798656879747	dementia
GPNMB:TGFB2->PICALM:ACVR1_TGFBR2	0.0022633988877968	0.0059356929126121	0.381320078568683	0.702965756606115	GPNMB	TGFB2	PICALM	ACVR1_TGFBR2	TGFB2->ACVR1_TGFBR2	GPNMB->PICALM	0.8737798656879747	dementia
HIST:PTMA->PICALM:VIPR1	0.0022633182087699	0.0035364677178893	0.639994024919511	0.522176483939534	HIST	PTMA	PICALM	VIPR1	PTMA->VIPR1	HIST->PICALM	0.9302566133368364	dementia
HIST:TGFB1->GPNMB:ITGB8	0.0022628094959571	0.0024970656236891	0.906187436361445	0.364836651735765	HIST	TGFB1	GPNMB	ITGB8	TGFB1->ITGB8	HIST->GPNMB	0.8001612889091674	dementia
GPNMB:PTMA->HSPA1A:VIPR1	0.0022627176284587	0.0036693229330648	0.616658078270796	0.537460277886431	GPNMB	PTMA	HSPA1A	VIPR1	PTMA->VIPR1	GPNMB->HSPA1A	0.912131893279624	dementia
MKI67:GNAS->MKI67:ADCY1	0.0022626029188935	0.0049201107057546	0.459868294477021	0.645610759031125	MKI67	GNAS	MKI67	ADCY1	GNAS->ADCY1	MKI67->MKI67	0.987023997071364	dementia
PICALM:APOE->CD163:LRP8	0.0022623052672773	0.0089496307306494	0.252781967811226	0.800436702864691	PICALM	APOE	CD163	LRP8	APOE->LRP8	PICALM->CD163	0.9663547559408844	dementia
ERN1:TGFB1->HIF1A:SDC2	0.0022622633266358	0.0037365790313806	0.605437034152599	0.544888650134088	ERN1	TGFB1	HIF1A	SDC2	TGFB1->SDC2	ERN1->HIF1A	0.855627661070173	dementia
HIF1A:C3->CCL3:GRM7	0.0022621692056355	0.0048159232002423	0.469727010082244	0.638550067899721	HIF1A	C3	CCL3	GRM7	C3->GRM7	HIF1A->CCL3	0.999999999984748	dementia
HSPA1A:HBEGF->HIF1A:CD9	0.002262157215614	0.0033405976470883	0.677171409009931	0.498297205777797	HSPA1A	HBEGF	HIF1A	CD9	HBEGF->CD9	HSPA1A->HIF1A	0.9940945914353332	dementia
MKI67:LGALS9->MKI67:MET	0.0022621125478763	0.005408214756151	0.418273432153104	0.675747212074274	MKI67	LGALS9	MKI67	MET	LGALS9->MET	MKI67->MKI67	0.987023997071364	dementia
MKI67:COL4A4->CD163:CD93	0.002261728934934	0.0023631185920682	0.957094977173583	0.338519318599136	MKI67	COL4A4	CD163	CD93	COL4A4->CD93	MKI67->CD163	0.999999999980883	dementia
HIST:SPP1->IFI44L:ITGA4_ITGB1	0.0022612009887746	0.0019322313894478	1.17025372899091	0.241898876579275	HIST	SPP1	IFI44L	ITGA4_ITGB1	SPP1->ITGA4_ITGB1	HIST->IFI44L	0.999619507275159	dementia
HIF1A:ICAM1->TMEM163:ITGAX_ITGB2	0.0022609907960973	0.0040114349100119	0.563636416099933	0.573001598152468	HIF1A	ICAM1	TMEM163	ITGAX_ITGB2	ICAM1->ITGAX_ITGB2	HIF1A->TMEM163	0.9326276859737908	dementia
GPNMB:LAMA2->CD163:RPSA	0.0022609077685413	0.0127210565887304	0.177729558293476	0.858935370640057	GPNMB	LAMA2	CD163	RPSA	LAMA2->RPSA	GPNMB->CD163	0.9480101498175444	dementia
MKI67:HLA-C->CD163:LILRB2	0.0022608185189527	0.0025766145404201	0.877437615711079	0.380248989409552	MKI67	HLA-C	CD163	LILRB2	HLA-C->LILRB2	MKI67->CD163	0.999999999980883	dementia
CD163:TGFB1->CCL3:ITGB8	0.0022605184202942	0.0029175087597628	0.774811185306615	0.438451238868338	CD163	TGFB1	CCL3	ITGB8	TGFB1->ITGB8	CD163->CCL3	0.9618533003239456	dementia
IFI44L:NRG1->HIST:MS4A4A	0.0022603520694072	0.0047369603852746	0.477173521744834	0.633238564256264	IFI44L	NRG1	HIST	MS4A4A	NRG1->MS4A4A	IFI44L->HIST	0.990973881327838	dementia
FRMD4A:FGF2->HIF1A:CD44	0.0022599151264418	0.0015807377802392	1.42965845106824	0.152815070666436	FRMD4A	FGF2	HIF1A	CD44	FGF2->CD44	FRMD4A->HIF1A	0.7920712652564085	dementia
HIST:HGF->HIF1A:CD44	0.0022598318472294	0.0065328445843352	0.345918507329588	0.729403959468854	HIST	HGF	HIF1A	CD44	HGF->CD44	HIST->HIF1A	0.9821119113561412	dementia
FRMD4A:JAG1->HIST:CD46	0.0022597789223336	0.0034986872014958	0.645893385772679	0.518348403420342	FRMD4A	JAG1	HIST	CD46	JAG1->CD46	FRMD4A->HIST	0.8940398137575223	dementia
HIF1A:AGTRAP->HIST:RACK1	0.0022597261171981	0.0054841424702214	0.412047303560822	0.680304751922246	HIF1A	AGTRAP	HIST	RACK1	AGTRAP->RACK1	HIF1A->HIST	0.9701230657986082	dementia
MKI67:NRG2->CD163:NRP2	0.002259723222154	0.0025111280585951	0.899883705420524	0.368182142476762	MKI67	NRG2	CD163	NRP2	NRG2->NRP2	MKI67->CD163	0.999999999980883	dementia
HIF1A:RTN4->GPNMB:RTN4RL1	0.0022596521548413	0.0136986416544624	0.164954468613703	0.868979819805883	HIF1A	RTN4	GPNMB	RTN4RL1	RTN4->RTN4RL1	HIF1A->GPNMB	0.9669149336659378	dementia
AIF1:ADAM10->CCL3:GPNMB	0.0022592563350434	0.0178260194698672	0.126739249828737	0.899146779440186	AIF1	ADAM10	CCL3	GPNMB	ADAM10->GPNMB	AIF1->CCL3	0.99999999999362	dementia
GPNMB:FADD->GPNMB:ABCA1	0.0022592111931242	0.0027170300628481	0.831500256112738	0.40569108361766	GPNMB	FADD	GPNMB	ABCA1	FADD->ABCA1	GPNMB->GPNMB	0.8381623295435386	dementia
MKI67:FAM3C->TMEM163:LAMP1	0.0022588810207171	0.0031035479261766	0.727838291674109	0.466712581333771	MKI67	FAM3C	TMEM163	LAMP1	FAM3C->LAMP1	MKI67->TMEM163	0.9851886176694022	dementia
CD163:VEGFB->FRMD4A:NRP1	0.0022586690410296	0.0088202622941241	0.256077309915633	0.797891142033826	CD163	VEGFB	FRMD4A	NRP1	VEGFB->NRP1	CD163->FRMD4A	0.971723634851653	dementia
ERN1:F13A1->HSPA1A:ITGA9	0.0022586223091752	0.0031592146962818	0.714931565693678	0.47465133092056	ERN1	F13A1	HSPA1A	ITGA9	F13A1->ITGA9	ERN1->HSPA1A	0.9024279470968416	dementia
GPNMB:C1QA->HIF1A:CR1	0.0022585597509809	0.0027718657630886	0.814815703219443	0.415177810893724	GPNMB	C1QA	HIF1A	CR1	C1QA->CR1	GPNMB->HIF1A	0.8276224177802297	dementia
HIF1A:SEMA3C->HIF1A:NRP2_PLXNA3	0.002257972530999	0.0038064915198467	0.593189954378234	0.553054034768811	HIF1A	SEMA3C	HIF1A	NRP2_PLXNA3	SEMA3C->NRP2_PLXNA3	HIF1A->HIF1A	0.9163603028570112	dementia
PICALM:LTBP3->IFI44L:ITGB5	0.0022578619742534	0.0062445516016146	0.361573114980686	0.717671058349366	PICALM	LTBP3	IFI44L	ITGB5	LTBP3->ITGB5	PICALM->IFI44L	0.9639394216666516	dementia
HSPA1A:HSP90B1->CD163:TLR7	0.0022574581728112	0.0032953387652938	0.685045858285202	0.493314983530749	HSPA1A	HSP90B1	CD163	TLR7	HSP90B1->TLR7	HSPA1A->CD163	0.999999999946263	dementia
GPNMB:LGALS1->AIF1:ITGB1	0.0022573781077465	0.0040863954831899	0.552413029290148	0.580665405835982	GPNMB	LGALS1	AIF1	ITGB1	LGALS1->ITGB1	GPNMB->AIF1	0.9829193561260418	dementia
HIST:WNT5A->ERN1:LDLR	0.0022573742802683	0.0029032088172246	0.777544579940439	0.436837543573474	HIST	WNT5A	ERN1	LDLR	WNT5A->LDLR	HIST->ERN1	0.9174080082318476	dementia
HSPA1A:PLAU->HSPA1A:ITGB5	0.0022572259280367	0.0028952277639432	0.779636737443583	0.43560472545699	HSPA1A	PLAU	HSPA1A	ITGB5	PLAU->ITGB5	HSPA1A->HSPA1A	0.986646548795834	dementia
PICALM:CALM1->AIF1:PDE1B	0.0022570565590937	0.0039314576752647	0.574101706167241	0.565898978865191	PICALM	CALM1	AIF1	PDE1B	CALM1->PDE1B	PICALM->AIF1	0.9597580991356092	dementia
IFI44L:GSTO1->CD163:RYR1	0.0022568534392297	0.0149530167626918	0.150929640155336	0.880031218848027	IFI44L	GSTO1	CD163	RYR1	GSTO1->RYR1	IFI44L->CD163	0.987970899782832	dementia
HIF1A:HBEGF->FRMD4A:CD82	0.0022567733161604	0.0024101474628406	0.936363169040517	0.349086234372731	HIF1A	HBEGF	FRMD4A	CD82	HBEGF->CD82	HIF1A->FRMD4A	0.7789696896040877	dementia
IFI44L:GNAI2->CCL3:C5AR1	0.0022562162903341	0.0032434314319228	0.695626325911413	0.486662875042429	IFI44L	GNAI2	CCL3	C5AR1	GNAI2->C5AR1	IFI44L->CCL3	0.9856881959861804	dementia
HIST:COL18A1->CD163:ITGA10_ITGB1	0.0022555773170027	0.0020749594035192	1.0870464806093	0.277016268463696	HIST	COL18A1	CD163	ITGA10_ITGB1	COL18A1->ITGA10_ITGB1	HIST->CD163	0.8552650454439616	dementia
GPNMB:CALM3->IFI44L:KCNQ3	0.0022552731258674	0.0225737643080908	0.0999068252457616	0.920418297702563	GPNMB	CALM3	IFI44L	KCNQ3	CALM3->KCNQ3	GPNMB->IFI44L	0.999999999999913	dementia
GPNMB:TXLNA->TMEM163:STX3	0.0022548513202611	0.0060871277501859	0.370429439433441	0.711062541949753	GPNMB	TXLNA	TMEM163	STX3	TXLNA->STX3	GPNMB->TMEM163	0.9527188925144264	dementia
CD163:APP->CCL3:LRP6	0.0022542752073944	0.0045196526679271	0.498771780272298	0.617940169997793	CD163	APP	CCL3	LRP6	APP->LRP6	CD163->CCL3	0.9618533003239456	dementia
HIST:HLA-B->FRMD4A:LILRB2	0.0022542236106554	0.0037586974080967	0.59973532474298	0.548682642119689	HIST	HLA-B	FRMD4A	LILRB2	HLA-B->LILRB2	HIST->FRMD4A	0.9415784820324232	dementia
IFI44L:APOC1->GPNMB:VLDLR	0.0022534415131055	0.0053556382122665	0.420760593563665	0.673929909613188	IFI44L	APOC1	GPNMB	VLDLR	APOC1->VLDLR	IFI44L->GPNMB	0.9958569090014564	dementia
CD163:ADAM10->HIF1A:NOTCH1	0.0022533889757845	0.0176702589322042	0.127524389112248	0.898525371045865	CD163	ADAM10	HIF1A	NOTCH1	ADAM10->NOTCH1	CD163->HIF1A	0.9609711497285892	dementia
HSPA1A:VEGFA->GPNMB:CD44	0.0022531785001979	0.0022480874240844	1.00226462550296	0.316215802668218	HSPA1A	VEGFA	GPNMB	CD44	VEGFA->CD44	HSPA1A->GPNMB	0.9281801184536204	dementia
FRMD4A:VEGFA->HIF1A:ITGA9	0.0022531439033521	0.0025014056874071	0.900751091554302	0.367720677030845	FRMD4A	VEGFA	HIF1A	ITGA9	VEGFA->ITGA9	FRMD4A->HIF1A	0.8019431995407702	dementia
HIST:ICAM1->PICALM:ITGAL_ITGB2	0.0022530647767818	0.0019225928475935	1.17188867086551	0.241241756123983	HIST	ICAM1	PICALM	ITGAL_ITGB2	ICAM1->ITGAL_ITGB2	HIST->PICALM	0.8462018522502788	dementia
TMEM163:PLAU->CCL3:LRP1	0.0022523090655705	0.0026044906692617	0.864779087962312	0.387160051125766	TMEM163	PLAU	CCL3	LRP1	PLAU->LRP1	TMEM163->CCL3	0.999999999967181	dementia
MKI67:CALM1->HIST:PDE1C	0.0022522254419438	0.0075332239417738	0.2989723203972	0.764961165291916	MKI67	CALM1	HIST	PDE1C	CALM1->PDE1C	MKI67->HIST	0.999999999990988	dementia
IFI44L:S100A9->GPNMB:ITGB2	0.0022521369020341	0.0027345797148594	0.823576979598076	0.410179960632949	IFI44L	S100A9	GPNMB	ITGB2	S100A9->ITGB2	IFI44L->GPNMB	0.9958569090014564	dementia
CD163:TREML4->GPNMB:SIGLEC8	0.0022515269933127	0.0017613526809171	1.27829424379696	0.201145696691851	CD163	TREML4	GPNMB	SIGLEC8	TREML4->SIGLEC8	CD163->GPNMB	0.6144677109975043	dementia
GPNMB:APP->HSPA1A:LRP6	0.002251430608853	0.0038963576781689	0.577829551292895	0.563379201853759	GPNMB	APP	HSPA1A	LRP6	APP->LRP6	GPNMB->HSPA1A	0.9121377553822764	dementia
TMEM163:TNF->AIF1:SEMA4C	0.0022514012710586	0.0029051361709024	0.774972716807041	0.438355781470527	TMEM163	TNF	AIF1	SEMA4C	TNF->SEMA4C	TMEM163->AIF1	0.8701039112682487	dementia
FRMD4A:PROS1->HIST:AXL	0.0022512709335952	0.0102672829095441	0.219266475213473	0.826442475367807	FRMD4A	PROS1	HIST	AXL	PROS1->AXL	FRMD4A->HIST	0.9594945914670996	dementia
IFI44L:JAG2->PICALM:NOTCH2	0.0022508869142527	0.002885067573992	0.780185162574263	0.435281894488276	IFI44L	JAG2	PICALM	NOTCH2	JAG2->NOTCH2	IFI44L->PICALM	0.939959717870197	dementia
FRMD4A:ADAM10->HIF1A:TSPAN17	0.0022508614783159	0.0027850169762138	0.808203862863333	0.418973234384926	FRMD4A	ADAM10	HIF1A	TSPAN17	ADAM10->TSPAN17	FRMD4A->HIF1A	0.827078787738417	dementia
PICALM:CCL2->PICALM:CCR1	0.0022507045940668	0.0033547956589665	0.670891709321049	0.502289518283833	PICALM	CCL2	PICALM	CCR1	CCL2->CCR1	PICALM->PICALM	0.8448471207915812	dementia
TMEM163:TNFSF10->CD163:TNFRSF11B	0.0022502584682357	0.0058881945758595	0.38216442056133	0.702339410773698	TMEM163	TNFSF10	CD163	TNFRSF11B	TNFSF10->TNFRSF11B	TMEM163->CD163	0.962965071800142	dementia
FRMD4A:COL4A2->GPNMB:ITGA9_ITGB1	0.0022500908980421	0.0018441734556516	1.22010806041402	0.222423913371587	FRMD4A	COL4A2	GPNMB	ITGA9_ITGB1	COL4A2->ITGA9_ITGB1	FRMD4A->GPNMB	0.5621686826211255	dementia
HIF1A:SEMA4C->HIST:PLXNB2	0.0022497752275691	0.007237202712522	0.310862541362357	0.755905122206165	HIF1A	SEMA4C	HIST	PLXNB2	SEMA4C->PLXNB2	HIF1A->HIST	0.985282682081297	dementia
FRMD4A:JAG2->CD163:NOTCH1	0.0022497187622061	0.0054707937750984	0.41122346311906	0.68090868515618	FRMD4A	JAG2	CD163	NOTCH1	JAG2->NOTCH1	FRMD4A->CD163	0.9590263171213804	dementia
CCL3:HSP90B1->CD163:TLR7	0.0022492222342805	0.0054528942945775	0.412482273224552	0.679985971095537	CCL3	HSP90B1	CD163	TLR7	HSP90B1->TLR7	CCL3->CD163	0.9629621800653594	dementia
TMEM163:SERPINE1->PICALM:LRP1	0.0022490732501526	0.0023648787276794	0.951031113700967	0.341588581686722	TMEM163	SERPINE1	PICALM	LRP1	SERPINE1->LRP1	TMEM163->PICALM	0.8657149356979275	dementia
GPNMB:SEMA7A->GPNMB:PLXNC1	0.0022487884184658	0.0032447160369733	0.693061701807189	0.488270830742159	GPNMB	SEMA7A	GPNMB	PLXNC1	SEMA7A->PLXNC1	GPNMB->GPNMB	0.880189550884532	dementia
PICALM:APOC1->MKI67:VLDLR	0.0022483022905525	0.0014540284597172	1.54625741712772	0.122042411688199	PICALM	APOC1	MKI67	VLDLR	APOC1->VLDLR	PICALM->MKI67	0.95329794554222	dementia
HIF1A:ARPC5->CD163:LDLR	0.0022482560773151	0.0059844597313946	0.375682380402812	0.707153038362804	HIF1A	ARPC5	CD163	LDLR	ARPC5->LDLR	HIF1A->CD163	0.9215139862956426	dementia
TMEM163:PSEN1->IFI44L:NCSTN	0.0022479839905236	0.0018803881704734	1.19548932811977	0.231895903328994	TMEM163	PSEN1	IFI44L	NCSTN	PSEN1->NCSTN	TMEM163->IFI44L	0.999999999983884	dementia
FRMD4A:GNAS->GPNMB:ADRB2	0.0022478366026439	0.0088715549456282	0.253375717833056	0.79997788993088	FRMD4A	GNAS	GPNMB	ADRB2	GNAS->ADRB2	FRMD4A->GPNMB	0.9252462859014966	dementia
GPNMB:CALM3->CCL3:KCNQ5	0.0022475546805017	0.0027727702834924	0.810580917533078	0.417606379039573	GPNMB	CALM3	CCL3	KCNQ5	CALM3->KCNQ5	GPNMB->CCL3	0.999999999990374	dementia
CD163:C1QA->HIST:CD93	0.0022472018260989	0.0158330325713664	0.141931232438877	0.887134324121178	CD163	C1QA	HIST	CD93	C1QA->CD93	CD163->HIST	0.9885743595346363	dementia
TMEM163:SPP1->HIF1A:ITGA5_ITGB1	0.0022471189668872	0.0163853580256483	0.137141889934281	0.890918641880421	TMEM163	SPP1	HIF1A	ITGA5_ITGB1	SPP1->ITGA5_ITGB1	TMEM163->HIF1A	0.9938331546853884	dementia
GPNMB:SPON2->AIF1:ITGA5	0.0022467467680779	0.0019454386705345	1.15487925788001	0.24813987453086	GPNMB	SPON2	AIF1	ITGA5	SPON2->ITGA5	GPNMB->AIF1	0.9437484262282466	dementia
PICALM:VEGFA->MKI67:SIRPA	0.0022466699666253	0.0043441547279369	0.517170797848699	0.605036935229038	PICALM	VEGFA	MKI67	SIRPA	VEGFA->SIRPA	PICALM->MKI67	0.9861016380941664	dementia
PICALM:GNAI2->HIST:ADCY9	0.0022464221300851	0.0103793652279297	0.216431552484563	0.828651373730118	PICALM	GNAI2	HIST	ADCY9	GNAI2->ADCY9	PICALM->HIST	0.991920621670376	dementia
FRMD4A:TNFSF13B->CD163:HLA-DPB1	0.0022463398535397	0.028176784934989	0.0797230719800952	0.936457509069506	FRMD4A	TNFSF13B	CD163	HLA-DPB1	TNFSF13B->HLA-DPB1	FRMD4A->CD163	0.9925195413068408	dementia
MKI67:RPS19->IFI44L:C5AR1	0.0022461406762061	0.0044389454656494	0.506007720434453	0.612851229863591	MKI67	RPS19	IFI44L	C5AR1	RPS19->C5AR1	MKI67->IFI44L	0.9183771276617888	dementia
FRMD4A:LGALS9->MKI67:CD44	0.0022458151223561	0.0032751983432854	0.685703547377629	0.492900069347329	FRMD4A	LGALS9	MKI67	CD44	LGALS9->CD44	FRMD4A->MKI67	0.9021013104468236	dementia
FRMD4A:TGFB3->HIST:ITGB1	0.0022456169691547	0.0033473517339043	0.670863759672932	0.502307324983812	FRMD4A	TGFB3	HIST	ITGB1	TGFB3->ITGB1	FRMD4A->HIST	0.8940398137575223	dementia
HIF1A:F8->MKI67:LDLR	0.0022455593783244	0.0018733729516089	1.19867182687558	0.230655576972042	HIF1A	F8	MKI67	LDLR	F8->LDLR	HIF1A->MKI67	0.9898124060993072	dementia
TMEM163:TGFB3->HIST:ITGB1	0.0022451761946076	0.0077005270555311	0.29156136695799	0.770622017254111	TMEM163	TGFB3	HIST	ITGB1	TGFB3->ITGB1	TMEM163->HIST	0.999999999972548	dementia
TMEM163:RARRES1->MKI67:NRP2	0.0022448331385685	0.0024458090658219	0.917828447828634	0.358708686321727	TMEM163	RARRES1	MKI67	NRP2	RARRES1->NRP2	TMEM163->MKI67	0.9319595731933464	dementia
CCL3:C1QA->CCL3:CD93	0.0022446719271211	0.0063549600106661	0.353215743821152	0.723926705768431	CCL3	C1QA	CCL3	CD93	C1QA->CD93	CCL3->CCL3	0.9551517659689782	dementia
TMEM163:PTGS2->HSPA1A:ALOX5	0.0022446393769968	0.0030510237043705	0.735700405664308	0.461913042740301	TMEM163	PTGS2	HSPA1A	ALOX5	PTGS2->ALOX5	TMEM163->HSPA1A	0.8610141536646524	dementia
HIST:B2M->FRMD4A:CD247	0.0022442444334189	0.0025441291184703	0.882126782452111	0.377708250416352	HIST	B2M	FRMD4A	CD247	B2M->CD247	HIST->FRMD4A	0.8972191500322972	dementia
GPNMB:SEMA6B->MKI67:PLXNA2	0.0022442007390741	0.0036418133474468	0.616231674983422	0.537741625814646	GPNMB	SEMA6B	MKI67	PLXNA2	SEMA6B->PLXNA2	GPNMB->MKI67	0.9983909855273484	dementia
FRMD4A:CCL3L1->HIST:CCR1	0.002243758201414	0.0028785868811677	0.779465166083096	0.435705749453706	FRMD4A	CCL3L1	HIST	CCR1	CCL3L1->CCR1	FRMD4A->HIST	0.8940398137575223	dementia
PICALM:SELPLG->ERN1:SELL	0.0022435924636897	0.0044588079302738	0.50318212822232	0.614836228755298	PICALM	SELPLG	ERN1	SELL	SELPLG->SELL	PICALM->ERN1	0.9886113228632024	dementia
HSPA1A:GNAS->HSPA1A:VIPR1	0.0022432480066365	0.006785719617835	0.330583656999406	0.740958992593485	HSPA1A	GNAS	HSPA1A	VIPR1	GNAS->VIPR1	HSPA1A->HSPA1A	0.999999999961099	dementia
FRMD4A:CALM1->IFI44L:PTPRA	0.0022430792009916	0.0232374044177948	0.0965288188242709	0.923100586678694	FRMD4A	CALM1	IFI44L	PTPRA	CALM1->PTPRA	FRMD4A->IFI44L	0.992379941054174	dementia
CCL3:SEMA7A->HIF1A:PLXNC1	0.0022430399325794	0.0015429034738701	1.4537785224847	0.146007719880935	CCL3	SEMA7A	HIF1A	PLXNC1	SEMA7A->PLXNC1	CCL3->HIF1A	0.999999999977921	dementia
ERN1:GPI->PICALM:AMFR	0.0022425137594891	0.0363811032663415	0.0616395204695134	0.950849903979845	ERN1	GPI	PICALM	AMFR	GPI->AMFR	ERN1->PICALM	0.99999995930768	dementia
GPNMB:TNC->FRMD4A:ITGA9_ITGB1	0.0022424802947075	0.002871604632576	0.780915405020709	0.434852250958942	GPNMB	TNC	FRMD4A	ITGA9_ITGB1	TNC->ITGA9_ITGB1	GPNMB->FRMD4A	0.6787185197576181	dementia
CD163:JAML->HSPA1A:CXADR	0.0022421919972529	0.0020172614130755	1.11150294291034	0.266351924015605	CD163	JAML	HSPA1A	CXADR	JAML->CXADR	CD163->HSPA1A	0.9606431813234444	dementia
HSPA1A:CXADR->CD163:JAML	0.0022421919972529	0.0020172614130755	1.11150294291034	0.266351924015605	HSPA1A	CXADR	CD163	JAML	CXADR->JAML	HSPA1A->CD163	0.999999999946263	dementia
TMEM163:EDA->GPNMB:EDA2R	0.0022420192465666	0.0030786018550148	0.728258914972882	0.466455107289684	TMEM163	EDA	GPNMB	EDA2R	EDA->EDA2R	TMEM163->GPNMB	0.8185881084220781	dementia
TMEM163:HLA-C->CCL3:LILRB2	0.0022417201358964	0.0033415358278204	0.670865210312197	0.502306400774403	TMEM163	HLA-C	CCL3	LILRB2	HLA-C->LILRB2	TMEM163->CCL3	0.999999999967181	dementia
HIST:HMGB1->HIST:THBD	0.002241714367598	0.0031281848349173	0.716618258159046	0.473609675479934	HIST	HMGB1	HIST	THBD	HMGB1->THBD	HIST->HIST	0.937251607651962	dementia
HSPA1A:S100B->TMEM163:AGER	0.0022414272237993	0.0147052703917537	0.152423394068042	0.87885300685439	HSPA1A	S100B	TMEM163	AGER	S100B->AGER	HSPA1A->TMEM163	0.9855364533089468	dementia
CCL3:SEMA4A->CD163:PLXND1	0.0022414220716641	0.002847539580675	0.787143429673692	0.431197908506712	CCL3	SEMA4A	CD163	PLXND1	SEMA4A->PLXND1	CCL3->CD163	0.951448924287588	dementia
GPNMB:CALM3->TMEM163:TRPC5	0.0022408282671774	0.0020399226611073	1.09848687398817	0.271991946198888	GPNMB	CALM3	TMEM163	TRPC5	CALM3->TRPC5	GPNMB->TMEM163	0.8154824162386981	dementia
TMEM163:APOE->HIST:LRP4	0.0022407981043195	0.0027827422363883	0.805248173912032	0.420676482113705	TMEM163	APOE	HIST	LRP4	APOE->LRP4	TMEM163->HIST	0.9367253499278042	dementia
HSPA1A:VEGFA->HIF1A:CD44	0.002240604788486	0.0075217036027369	0.297885280625889	0.765790722606523	HSPA1A	VEGFA	HIF1A	CD44	VEGFA->CD44	HSPA1A->HIF1A	0.999999999987063	dementia
FRMD4A:B2M->IFI44L:CD247	0.002240368213757	0.0065424827097494	0.342433952545033	0.732024340782826	FRMD4A	B2M	IFI44L	CD247	B2M->CD247	FRMD4A->IFI44L	0.9385428173364456	dementia
HIST:HSPA8->HIST:ADRB2	0.0022399966652293	0.0112957425651024	0.198304507412348	0.842806825315616	HIST	HSPA8	HIST	ADRB2	HSPA8->ADRB2	HIST->HIST	0.9998809265505972	dementia
HIST:TXLNA->HSPA1A:STX4	0.0022398275724908	0.0048185505943235	0.46483429584187	0.642050125663401	HIST	TXLNA	HSPA1A	STX4	TXLNA->STX4	HIST->HSPA1A	0.987169650107713	dementia
AIF1:GNAI2->CCL3:IGF1R	0.0022392901082509	0.0020203640645318	1.10835969989888	0.267706502124177	AIF1	GNAI2	CCL3	IGF1R	GNAI2->IGF1R	AIF1->CCL3	0.99999999999362	dementia
CD163:HLA-A->HSPA1A:LILRB1	0.0022392100228931	0.0072150427368236	0.310352981204781	0.75629254553354	CD163	HLA-A	HSPA1A	LILRB1	HLA-A->LILRB1	CD163->HSPA1A	0.999867537688337	dementia
HIST:SIRPB2->HSPA1A:CD47	0.0022390928055524	0.0087468302580446	0.255989054262615	0.797959289222313	HIST	SIRPB2	HSPA1A	CD47	SIRPB2->CD47	HIST->HSPA1A	0.987169650107713	dementia
AIF1:C1QA->GPNMB:CD33	0.002238777743885	0.0058582586694099	0.382157543772399	0.70234451126545	AIF1	C1QA	GPNMB	CD33	C1QA->CD33	AIF1->GPNMB	0.9550474613070812	dementia
TMEM163:WNT5A->PICALM:LRP6	0.0022386737583372	0.0061628913688781	0.363250562818977	0.716417719751067	TMEM163	WNT5A	PICALM	LRP6	WNT5A->LRP6	TMEM163->PICALM	0.9492341930986048	dementia
HIF1A:HSP90B1->HSPA1A:TLR7	0.0022382640118503	0.0028362037659883	0.78917602419527	0.430009133024241	HIF1A	HSP90B1	HSPA1A	TLR7	HSP90B1->TLR7	HIF1A->HSPA1A	0.999999999979967	dementia
IFI44L:F8->TMEM163:LRP1	0.0022378373560095	0.0026537938118663	0.843259693350365	0.399083219966655	IFI44L	F8	TMEM163	LRP1	F8->LRP1	IFI44L->TMEM163	0.999999999965492	dementia
PICALM:VEGFA->CD163:ITGAV	0.0022374529908803	0.0056554377369338	0.395628613549795	0.692379025268283	PICALM	VEGFA	CD163	ITGAV	VEGFA->ITGAV	PICALM->CD163	0.921003688052011	dementia
ERN1:GAS6->IFI44L:AXL	0.0022372672180643	0.0457674540487854	0.0488833662383659	0.961012244832391	ERN1	GAS6	IFI44L	AXL	GAS6->AXL	ERN1->IFI44L	0.999999999972167	dementia
FRMD4A:IRAK4->HIST:TLR7	0.002237176816181	0.0077314469106276	0.289360690442794	0.772305373351945	FRMD4A	IRAK4	HIST	TLR7	IRAK4->TLR7	FRMD4A->HIST	0.9543211405343666	dementia
HIF1A:LGALS1->AIF1:CD69	0.0022370034771378	0.0042074241449218	0.531680049380753	0.594947612003376	HIF1A	LGALS1	AIF1	CD69	LGALS1->CD69	HIF1A->AIF1	0.9661807894371336	dementia
HSPA1A:CALM3->HIF1A:GRM5	0.0022369086269825	0.0030404078839995	0.735726492078407	0.461897163920168	HSPA1A	CALM3	HIF1A	GRM5	CALM3->GRM5	HSPA1A->HIF1A	0.9940945914353332	dementia
ERN1:HMGB1->HIST:THBD	0.0022363044555508	0.0027058364014313	0.826474377522573	0.408535046938753	ERN1	HMGB1	HIST	THBD	HMGB1->THBD	ERN1->HIST	0.8571151286263132	dementia
GPNMB:COL8A2->TMEM163:ITGA10_ITGB1	0.0022359901222292	0.0022710955686964	0.984542505850011	0.324848842734401	GPNMB	COL8A2	TMEM163	ITGA10_ITGB1	COL8A2->ITGA10_ITGB1	GPNMB->TMEM163	0.8223434049544824	dementia
MKI67:NECTIN3->AIF1:CADM1	0.0022353721292904	0.0059966181181589	0.372772133433225	0.709318044661602	MKI67	NECTIN3	AIF1	CADM1	NECTIN3->CADM1	MKI67->AIF1	0.972953805982689	dementia
GPNMB:FARP2->AIF1:PLXNA1	0.0022352899248971	0.0049505178878684	0.451526481779794	0.651610143274195	GPNMB	FARP2	AIF1	PLXNA1	FARP2->PLXNA1	GPNMB->AIF1	0.9940814464200276	dementia
MKI67:TGFB1->CCL3:ACVR1_TGFBR2	0.0022352338348576	0.0019711387464196	1.13398097364669	0.256802529029593	MKI67	TGFB1	CCL3	ACVR1_TGFBR2	TGFB1->ACVR1_TGFBR2	MKI67->CCL3	0.9594672244998286	dementia
MKI67:TGFB1->CCL3:ACVR1_TGFBR1_TGFBR2	0.0022352338348576	0.0019711387464196	1.13398097364669	0.256802529029593	MKI67	TGFB1	CCL3	ACVR1_TGFBR1_TGFBR2	TGFB1->ACVR1_TGFBR1_TGFBR2	MKI67->CCL3	0.9594672244998286	dementia
HIST:HSP90B1->GPNMB:TLR7	0.0022345972132093	0.0095758124073722	0.233358499325752	0.815483036331596	HIST	HSP90B1	GPNMB	TLR7	HSP90B1->TLR7	HIST->GPNMB	0.9337200106765352	dementia
IFI44L:VEGFA->CD163:ITGAV	0.0022345704222491	0.0042279488280404	0.528523525977685	0.597136022827341	IFI44L	VEGFA	CD163	ITGAV	VEGFA->ITGAV	IFI44L->CD163	0.9635367010170592	dementia
ERN1:GNAI2->HIST:IGF1R	0.0022343849757033	0.0064193639095546	0.348069529502392	0.72778796714218	ERN1	GNAI2	HIST	IGF1R	GNAI2->IGF1R	ERN1->HIST	0.9433040366192864	dementia
GPNMB:TNFSF10->AIF1:RIPK1	0.0022342701669626	0.0032131229688015	0.695357815015705	0.486831090480747	GPNMB	TNFSF10	AIF1	RIPK1	TNFSF10->RIPK1	GPNMB->AIF1	0.9715362810030628	dementia
MKI67:COL9A2->HIF1A:ITGA9_ITGB1	0.0022340685699626	0.0022618171581749	0.987731727955097	0.323284051432199	MKI67	COL9A2	HIF1A	ITGA9_ITGB1	COL9A2->ITGA9_ITGB1	MKI67->HIF1A	0.9307888075371924	dementia
HIST:APP->MKI67:TSPAN15	0.0022337834387234	0.0067196439363489	0.332425863614608	0.739567711574776	HIST	APP	MKI67	TSPAN15	APP->TSPAN15	HIST->MKI67	0.9813822445369456	dementia
TMEM163:ARPC5->IFI44L:ADRB2	0.0022333764134381	0.0024192062832577	0.923185603846369	0.35591048979224	TMEM163	ARPC5	IFI44L	ADRB2	ARPC5->ADRB2	TMEM163->IFI44L	0.999999999983884	dementia
ERN1:CALM1->CD163:CALCR	0.0022332881103484	0.00853024191271	0.261808297256012	0.793469241850495	ERN1	CALM1	CD163	CALCR	CALM1->CALCR	ERN1->CD163	0.996024474448184	dementia
TMEM163:ICAM1->TMEM163:EGFR	0.0022332449177601	0.0033848523782809	0.659776163973922	0.509397481709718	TMEM163	ICAM1	TMEM163	EGFR	ICAM1->EGFR	TMEM163->TMEM163	0.9014278476810924	dementia
HIF1A:ADAM15->HIF1A:ITGA5	0.0022332408048226	0.0070069553332863	0.318717716696971	0.749940578774983	HIF1A	ADAM15	HIF1A	ITGA5	ADAM15->ITGA5	HIF1A->HIF1A	0.9490502969404012	dementia
CD163:LAMB2->AIF1:ITGA9_ITGB1	0.0022331209433163	0.0029805681498153	0.749226600792424	0.453720638729393	CD163	LAMB2	AIF1	ITGA9_ITGB1	LAMB2->ITGA9_ITGB1	CD163->AIF1	0.8687485216457264	dementia
CCL3:IL16->HIF1A:CD9	0.0022330557982287	0.0048084383798477	0.464403538493385	0.642358655393084	CCL3	IL16	HIF1A	CD9	IL16->CD9	CCL3->HIF1A	0.999999999977921	dementia
HIST:EFNB2->HIST:EPHB2	0.0022326345703644	0.0038346841050895	0.58222124930741	0.560417662084618	HIST	EFNB2	HIST	EPHB2	EFNB2->EPHB2	HIST->HIST	0.9449709952522836	dementia
CD163:C1QA->GPNMB:CR1	0.0022325280247122	0.0030647510537822	0.728453301927103	0.466336144813391	CD163	C1QA	GPNMB	CR1	C1QA->CR1	CD163->GPNMB	0.8005487810755476	dementia
AIF1:CALM3->HIST:PDE1C	0.0022324501101263	0.0022572939802877	0.988993958971036	0.322666097338648	AIF1	CALM3	HIST	PDE1C	CALM3->PDE1C	AIF1->HIST	0.8218748438771967	dementia
TMEM163:ADAM10->ERN1:TSPAN5	0.0022320273557993	0.0026969240189784	0.82761966599445	0.407885927284547	TMEM163	ADAM10	ERN1	TSPAN5	ADAM10->TSPAN5	TMEM163->ERN1	0.7894210712589164	dementia
GPNMB:CALCB->HSPA1A:TSHR	0.00223202422459	0.0026065662625849	0.856308261419959	0.391827292813606	GPNMB	CALCB	HSPA1A	TSHR	CALCB->TSHR	GPNMB->HSPA1A	0.8838502274620244	dementia
PICALM:ADAM10->HIF1A:TSPAN17	0.0022319792328609	0.0027616678309963	0.808199743578736	0.418975605340517	PICALM	ADAM10	HIF1A	TSPAN17	ADAM10->TSPAN17	PICALM->HIF1A	0.8029038216411427	dementia
HSPA1A:PLAU->AIF1:LRP1	0.0022313904463665	0.0024814443497627	0.899230501211854	0.368529897041473	HSPA1A	PLAU	AIF1	LRP1	PLAU->LRP1	HSPA1A->AIF1	0.902666719618981	dementia
TMEM163:TNFSF10->HIF1A:RIPK1	0.002230524473392	0.0030416113602682	0.733336448741869	0.46335324960202	TMEM163	TNFSF10	HIF1A	RIPK1	TNFSF10->RIPK1	TMEM163->HIF1A	0.8772517557150354	dementia
CCL3:TF->HSPA1A:TFRC	0.0022303791816535	0.0127732577680489	0.174613181864427	0.861383590090363	CCL3	TF	HSPA1A	TFRC	TF->TFRC	CCL3->HSPA1A	0.9952397689420228	dementia
HIF1A:COL9A1->GPNMB:ITGA9_ITGB1	0.002229793975814	0.0073527651560051	0.303259240367957	0.761692305900805	HIF1A	COL9A1	GPNMB	ITGA9_ITGB1	COL9A1->ITGA9_ITGB1	HIF1A->GPNMB	0.9478576020372758	dementia
CD163:VEGFB->TMEM163:NRP1	0.0022295874122084	0.0072150148959259	0.309020486356501	0.757305943142643	CD163	VEGFB	TMEM163	NRP1	VEGFB->NRP1	CD163->TMEM163	0.976616261518793	dementia
IFI44L:LGALS9->HIF1A:CD44	0.0022290465604877	0.0044366667218395	0.502414695590105	0.61537584390919	IFI44L	LGALS9	HIF1A	CD44	LGALS9->CD44	IFI44L->HIF1A	0.9571081238576724	dementia
FRMD4A:HSPA8->HSPA1A:LDLR	0.0022289944856147	0.0015687899924827	1.42083675717941	0.155364222086794	FRMD4A	HSPA8	HSPA1A	LDLR	HSPA8->LDLR	FRMD4A->HSPA1A	0.9157533212095356	dementia
FRMD4A:ICAM1->HIF1A:ITGAM_ITGB2	0.0022285160286292	0.0045206218448532	0.492966699076237	0.622036117371236	FRMD4A	ICAM1	HIF1A	ITGAM_ITGB2	ICAM1->ITGAM_ITGB2	FRMD4A->HIF1A	0.9040591127097968	dementia
MKI67:PTPN6->HIST:CD300LF	0.0022284489663139	0.002466287176228	0.903564267694929	0.366226495642235	MKI67	PTPN6	HIST	CD300LF	PTPN6->CD300LF	MKI67->HIST	0.9390795924579708	dementia
FRMD4A:TNFSF10->HSPA1A:TNFRSF10B	0.0022279916425115	0.0038290972623128	0.581858200479817	0.560662197674336	FRMD4A	TNFSF10	HSPA1A	TNFRSF10B	TNFSF10->TNFRSF10B	FRMD4A->HSPA1A	0.9237052446850909	dementia
HIF1A:IL16->CD163:GRIN2D	0.0022278294119812	0.0030545759753528	0.729341627105524	0.465792714900605	HIF1A	IL16	CD163	GRIN2D	IL16->GRIN2D	HIF1A->CD163	0.8094973107959232	dementia
TMEM163:VEGFA->ERN1:ITGB1	0.0022276567988741	0.0210269158499824	0.105943107147404	0.915627491943918	TMEM163	VEGFA	ERN1	ITGB1	VEGFA->ITGB1	TMEM163->ERN1	0.999999999993126	dementia
HSPA1A:HBEGF->TMEM163:CD82	0.0022270322678485	0.0103781662167147	0.21458822506251	0.830088375122852	HSPA1A	HBEGF	TMEM163	CD82	HBEGF->CD82	HSPA1A->TMEM163	0.9855364533089468	dementia
HSPA1A:CXCL12->CD163:ITGB1	0.0022269929357495	0.0021251892879063	1.04790333191616	0.294683147012382	HSPA1A	CXCL12	CD163	ITGB1	CXCL12->ITGB1	HSPA1A->CD163	0.999999999946263	dementia
HIF1A:SEMA3C->HIF1A:NRP1_PLXNA3	0.0022268781843678	0.0033194292020811	0.670861780384301	0.502308585999783	HIF1A	SEMA3C	HIF1A	NRP1_PLXNA3	SEMA3C->NRP1_PLXNA3	HIF1A->HIF1A	0.9163603028570112	dementia
MKI67:ADAM15->CCL3:ITGAV	0.0022262733136317	0.0011333399553083	1.9643473286231	0.0494898265734179	MKI67	ADAM15	CCL3	ITGAV	ADAM15->ITGAV	MKI67->CCL3	0.9594672244998286	dementia
FRMD4A:GSTP1->AIF1:TRAF2	0.0022258289353924	0.0033519649560698	0.664037054254334	0.506666595522631	FRMD4A	GSTP1	AIF1	TRAF2	GSTP1->TRAF2	FRMD4A->AIF1	0.8331344271953682	dementia
TMEM163:HSP90AA1->FRMD4A:CFTR	0.0022247888612565	0.0074106803928574	0.300213845870455	0.764014044436736	TMEM163	HSP90AA1	FRMD4A	CFTR	HSP90AA1->CFTR	TMEM163->FRMD4A	0.9110019472776304	dementia
ERN1:FARP2->PICALM:PLXNA1	0.0022246354628142	0.0045845795132778	0.485243075481905	0.627503929677417	ERN1	FARP2	PICALM	PLXNA1	FARP2->PLXNA1	ERN1->PICALM	0.9587122746080188	dementia
AIF1:LGALS9->HSPA1A:CD44	0.0022246246756858	0.0022020834580092	1.0102363139756	0.312382085009299	AIF1	LGALS9	HSPA1A	CD44	LGALS9->CD44	AIF1->HSPA1A	0.9027020136215268	dementia
GPNMB:SERPINA1->PICALM:LRP1	0.0022246139519968	0.0125802822073231	0.176833390168453	0.859639260777562	GPNMB	SERPINA1	PICALM	LRP1	SERPINA1->LRP1	GPNMB->PICALM	0.9313327583858996	dementia
TMEM163:FADD->TMEM163:ABCA1	0.0022244456524678	0.0052050855856077	0.427360053140828	0.669117098504444	TMEM163	FADD	TMEM163	ABCA1	FADD->ABCA1	TMEM163->TMEM163	0.9717670583431476	dementia
CCL3:IL16->PICALM:CD9	0.0022240038368498	0.0392529004027857	0.0566583313342129	0.954817367442174	CCL3	IL16	PICALM	CD9	IL16->CD9	CCL3->PICALM	0.999999999971947	dementia
TMEM163:LAMC3->HIF1A:CD44	0.0022237279006956	0.0018756335376733	1.18558761934597	0.235785193903278	TMEM163	LAMC3	HIF1A	CD44	LAMC3->CD44	TMEM163->HIF1A	0.8378835416120527	dementia
CCL3:TNC->HIF1A:ITGA9_ITGB1	0.00222345844694	0.0019474672636088	1.14171800907183	0.253571252582154	CCL3	TNC	HIF1A	ITGA9_ITGB1	TNC->ITGA9_ITGB1	CCL3->HIF1A	0.999999999977921	dementia
HIF1A:JAG2->FRMD4A:NOTCH1	0.0022233679761088	0.0017761181330172	1.25181311691914	0.210637969384469	HIF1A	JAG2	FRMD4A	NOTCH1	JAG2->NOTCH1	HIF1A->FRMD4A	0.7239166993788073	dementia
GPNMB:VEGFA->IFI44L:NRP2	0.0022231039157933	0.0035989184069388	0.617714453183259	0.536763582968678	GPNMB	VEGFA	IFI44L	NRP2	VEGFA->NRP2	GPNMB->IFI44L	0.971592735792905	dementia
GPNMB:CLEC2D->MKI67:KLRB1	0.0022229072422219	0.0026608589345588	0.835409654135052	0.403487095994936	GPNMB	CLEC2D	MKI67	KLRB1	CLEC2D->KLRB1	GPNMB->MKI67	0.982023746366826	dementia
IFI44L:CALM3->HIST:TRPC5	0.0022228964574953	0.0060600251605756	0.366813073971488	0.713758454798711	IFI44L	CALM3	HIST	TRPC5	CALM3->TRPC5	IFI44L->HIST	0.990973881327838	dementia
PICALM:HGF->HSPA1A:SDC2	0.0022226370812225	0.0022943075080572	0.968761629998149	0.332664134954026	PICALM	HGF	HSPA1A	SDC2	HGF->SDC2	PICALM->HSPA1A	0.9490368614880418	dementia
CD163:HEBP1->TMEM163:FPR3	0.0022223774634116	0.0019129793074449	1.16173627951052	0.245342604210632	CD163	HEBP1	TMEM163	FPR3	HEBP1->FPR3	CD163->TMEM163	0.9184009172728544	dementia
ERN1:ADAM10->HIST:IL6R	0.0022219551959968	0.0107757664926016	0.206199271070176	0.836635257214911	ERN1	ADAM10	HIST	IL6R	ADAM10->IL6R	ERN1->HIST	0.9720502634201998	dementia
CCL3:APP->FRMD4A:TSPAN15	0.0022218237570266	0.0023603982686858	0.941291894042818	0.346555295588939	CCL3	APP	FRMD4A	TSPAN15	APP->TSPAN15	CCL3->FRMD4A	0.7604595417175389	dementia
CD163:HSPA1A->HIF1A:GRIN2D	0.0022216244169701	0.0040050913995449	0.554700054341488	0.579099839017917	CD163	HSPA1A	HIF1A	GRIN2D	HSPA1A->GRIN2D	CD163->HIF1A	0.884364276997152	dementia
CD163:TNF->TMEM163:PTPRS	0.0022214256985344	0.0024076846625074	0.92263980126907	0.356194946777385	CD163	TNF	TMEM163	PTPRS	TNF->PTPRS	CD163->TMEM163	0.9184009172728544	dementia
CCL3:VEGFA->CD163:CD44	0.0022210707527121	0.0100649465116434	0.220673875429218	0.825346374394026	CCL3	VEGFA	CD163	CD44	VEGFA->CD44	CCL3->CD163	0.9740998229807012	dementia
MKI67:HLA-F->MKI67:LILRB2	0.0022210127162456	0.0080183564105116	0.276991019423131	0.78178700192446	MKI67	HLA-F	MKI67	LILRB2	HLA-F->LILRB2	MKI67->MKI67	0.99472742184397	dementia
FRMD4A:COL18A1->AIF1:ITGA5	0.0022209890152851	0.0079197056674124	0.280438327957564	0.77914123481002	FRMD4A	COL18A1	AIF1	ITGA5	COL18A1->ITGA5	FRMD4A->AIF1	0.9501194502266632	dementia
MKI67:APOE->HSPA1A:SCARB1	0.0022208908363396	0.0061048630087736	0.363790445935957	0.716014497571393	MKI67	APOE	HSPA1A	SCARB1	APOE->SCARB1	MKI67->HSPA1A	0.9926346746728302	dementia
TMEM163:CIRBP->HSPA1A:TREM1	0.0022208253418581	0.0035966361144126	0.617472902793447	0.536922848971025	TMEM163	CIRBP	HSPA1A	TREM1	CIRBP->TREM1	TMEM163->HSPA1A	0.9186813655787418	dementia
CD163:COL18A1->CD163:ITGA5	0.0022207987461243	0.0208047761167986	0.106744659671257	0.914991551694186	CD163	COL18A1	CD163	ITGA5	COL18A1->ITGA5	CD163->CD163	0.9930322789906616	dementia
IFI44L:SPP1->HSPA1A:CD44	0.0022207765679936	0.0120751272070459	0.183913306246396	0.854081465990129	IFI44L	SPP1	HSPA1A	CD44	SPP1->CD44	IFI44L->HSPA1A	0.9594105475867668	dementia
CCL3:APOE->FRMD4A:LRP6	0.0022206988236013	0.0060009082325526	0.37006045377512	0.71133744699806	CCL3	APOE	FRMD4A	LRP6	APOE->LRP6	CCL3->FRMD4A	0.9331888443049756	dementia
PICALM:HLA-A->HIST:LILRA1	0.00222069207329	0.0031088881981652	0.714304256615155	0.475039060690302	PICALM	HLA-A	HIST	LILRA1	HLA-A->LILRA1	PICALM->HIST	0.9101588725830996	dementia
CCL3:COPA->TMEM163:CD74	0.0022206431971233	0.064739817365805	0.0343010420399533	0.972637093932289	CCL3	COPA	TMEM163	CD74	COPA->CD74	CCL3->TMEM163	0.999999999957951	dementia
HSPA1A:LAMA2->HIF1A:RPSA	0.0022205361631048	0.0045970723356874	0.483032678399821	0.629072533477033	HSPA1A	LAMA2	HIF1A	RPSA	LAMA2->RPSA	HSPA1A->HIF1A	0.999999999987063	dementia
IFI44L:TNFSF10->MKI67:RIPK1	0.002220149370558	0.0075665098578009	0.293417891773331	0.769202751326352	IFI44L	TNFSF10	MKI67	RIPK1	TNFSF10->RIPK1	IFI44L->MKI67	0.936732448631656	dementia
ERN1:GRN->HIF1A:SORT1	0.0022199421516698	0.0025572216326453	0.86810705936873	0.385335726841147	ERN1	GRN	HIF1A	SORT1	GRN->SORT1	ERN1->HIF1A	0.8348592223357301	dementia
CCL3:RTN4->AIF1:LINGO1	0.0022199054141531	0.0025081930750996	0.885061615148988	0.376123400578246	CCL3	RTN4	AIF1	LINGO1	RTN4->LINGO1	CCL3->AIF1	0.999999999996409	dementia
FRMD4A:RGMB->GPNMB:NEO1	0.0022196492470028	0.0033718663106547	0.658285069010295	0.510354970412365	FRMD4A	RGMB	GPNMB	NEO1	RGMB->NEO1	FRMD4A->GPNMB	0.7469515707734371	dementia
MKI67:FSTL5->HSPA1A:IL6R	0.0022193065101139	0.0028030939236418	0.791734622730909	0.428515429836592	MKI67	FSTL5	HSPA1A	IL6R	FSTL5->IL6R	MKI67->HSPA1A	0.8889275060493723	dementia
TMEM163:CALM3->FRMD4A:ESR1	0.0022191869542942	0.0022036362562414	1.00705683526887	0.313907462559125	TMEM163	CALM3	FRMD4A	ESR1	CALM3->ESR1	TMEM163->FRMD4A	0.7650033092425548	dementia
PICALM:ADAM15->CD163:ITGAV	0.0022191642300581	0.0050256582845091	0.441566876303233	0.658802657758016	PICALM	ADAM15	CD163	ITGAV	ADAM15->ITGAV	PICALM->CD163	0.921003688052011	dementia
GPNMB:NRG1->HSPA1A:SIGLEC7	0.0022189764509176	0.0022905316841414	0.968760426358991	0.332664735635356	GPNMB	NRG1	HSPA1A	SIGLEC7	NRG1->SIGLEC7	GPNMB->HSPA1A	0.8838502274620244	dementia
MKI67:SELPLG->HSPA1A:SELL	0.0022188908268873	0.0027206524071782	0.81557306660453	0.41474435897838	MKI67	SELPLG	HSPA1A	SELL	SELPLG->SELL	MKI67->HSPA1A	0.8889275060493723	dementia
MKI67:GDF11->AIF1:BMPR1A	0.0022183787311429	0.0261522739110095	0.0848254625464529	0.932400150306971	MKI67	GDF11	AIF1	BMPR1A	GDF11->BMPR1A	MKI67->AIF1	0.99999999990454	dementia
FRMD4A:CALM3->HIF1A:KCNQ1	0.0022181708030869	0.0069079464232233	0.321104227969947	0.748131406380093	FRMD4A	CALM3	HIF1A	KCNQ1	CALM3->KCNQ1	FRMD4A->HIF1A	0.9291653819346134	dementia
CCL3:PLAU->HIF1A:PLAUR	0.0022181655867282	0.0083653922865557	0.265159781005508	0.790886376327389	CCL3	PLAU	HIF1A	PLAUR	PLAU->PLAUR	CCL3->HIF1A	0.999999999977921	dementia
GPNMB:IGF1->CD163:IGF1R	0.0022174348191282	0.0058694126726625	0.377795009960066	0.705582880957005	GPNMB	IGF1	CD163	IGF1R	IGF1->IGF1R	GPNMB->CD163	0.8882436659180465	dementia
CCL3:TGFB3->PICALM:ENG	0.0022173507059462	0.0025590947598351	0.866459007594181	0.386238496842373	CCL3	TGFB3	PICALM	ENG	TGFB3->ENG	CCL3->PICALM	0.8507869628823616	dementia
GPNMB:AGTRAP->IFI44L:RACK1	0.0022172997226505	0.003342155333215	0.663434072203217	0.507052590215467	GPNMB	AGTRAP	IFI44L	RACK1	AGTRAP->RACK1	GPNMB->IFI44L	0.971592735792905	dementia
MKI67:PIGF->ERN1:FLT1	0.0022172867385875	0.0104413027023492	0.212357289295773	0.831828304046984	MKI67	PIGF	ERN1	FLT1	PIGF->FLT1	MKI67->ERN1	0.9603730698521727	dementia
ERN1:C3->HSPA1A:C5AR2	0.0022172639895825	0.0073941341006149	0.299867970936335	0.764277866168634	ERN1	C3	HSPA1A	C5AR2	C3->C5AR2	ERN1->HSPA1A	0.98269594249204	dementia
PICALM:HGF->CCL3:ITGB1	0.0022171646480527	0.0039305667755015	0.564082681884941	0.572697863474269	PICALM	HGF	CCL3	ITGB1	HGF->ITGB1	PICALM->CCL3	0.9648714004186054	dementia
CCL3:GNAI2->IFI44L:P2RY12	0.002217146254704	0.0085162444175874	0.260343191903373	0.794599058592953	CCL3	GNAI2	IFI44L	P2RY12	GNAI2->P2RY12	CCL3->IFI44L	0.9667013192538167	dementia
CCL3:MAML2->ERN1:NOTCH1	0.0022169834243215	0.0175021636009783	0.126669106452507	0.899202298315125	CCL3	MAML2	ERN1	NOTCH1	MAML2->NOTCH1	CCL3->ERN1	0.999999999997741	dementia
CD163:LGALS1->HSPA1A:CD69	0.0022164518171378	0.0143781729963921	0.154153926072111	0.877488369530032	CD163	LGALS1	HSPA1A	CD69	LGALS1->CD69	CD163->HSPA1A	0.999867537688337	dementia
TMEM163:ANGPTL1->GPNMB:LILRB3	0.0022162755964497	0.003658048073736	0.605862895122155	0.544605800441997	TMEM163	ANGPTL1	GPNMB	LILRB3	ANGPTL1->LILRB3	TMEM163->GPNMB	0.8609406195623589	dementia
HIF1A:ADAM15->PICALM:ITGAV	0.002216224186139	0.0019775477064268	1.12069315897487	0.262418495154708	HIF1A	ADAM15	PICALM	ITGAV	ADAM15->ITGAV	HIF1A->PICALM	0.7052504758946756	dementia
HSPA1A:APP->HIST:LRP6	0.0022161645782667	0.0049868958683274	0.444397604598484	0.656755144989221	HSPA1A	APP	HIST	LRP6	APP->LRP6	HSPA1A->HIST	0.999999999968253	dementia
HSPA1A:C5->GPNMB:C5AR2	0.0022158225145617	0.0025168901522606	0.880381097510963	0.378652893001959	HSPA1A	C5	GPNMB	C5AR2	C5->C5AR2	HSPA1A->GPNMB	0.9281801184536204	dementia
IFI44L:TGFB1->MKI67:ACVR1_TGFBR1_TGFBR2	0.0022157233707169	0.0077701901383016	0.28515690495075	0.775523935076406	IFI44L	TGFB1	MKI67	ACVR1_TGFBR1_TGFBR2	TGFB1->ACVR1_TGFBR1_TGFBR2	IFI44L->MKI67	0.936732448631656	dementia
TMEM163:ICAM5->HSPA1A:ITGAL	0.0022155974694782	0.0025578183601734	0.866205944869342	0.386377233841641	TMEM163	ICAM5	HSPA1A	ITGAL	ICAM5->ITGAL	TMEM163->HSPA1A	0.8342814887876506	dementia
CD163:JAML->TMEM163:CXADR	0.0022149558888623	0.0023471978999903	0.943659624470311	0.345343612696318	CD163	JAML	TMEM163	CXADR	JAML->CXADR	CD163->TMEM163	0.9184009172728544	dementia
TMEM163:CXADR->CD163:JAML	0.0022149558888623	0.0023471978999903	0.943659624470311	0.345343612696318	TMEM163	CXADR	CD163	JAML	CXADR->JAML	TMEM163->CD163	0.9414932956898144	dementia
AIF1:TNFSF13B->CD163:TNFRSF13C	0.0022144915862112	0.0052530499287481	0.42156301886492	0.67334400396898	AIF1	TNFSF13B	CD163	TNFRSF13C	TNFSF13B->TNFRSF13C	AIF1->CD163	0.9921306177254082	dementia
CCL3:SIRPB2->IFI44L:CD47	0.0022139193096175	0.0029975626262815	0.738573162811226	0.460166225489948	CCL3	SIRPB2	IFI44L	CD47	SIRPB2->CD47	CCL3->IFI44L	0.9617604201573275	dementia
HIF1A:HLA-F->FRMD4A:LILRB2	0.0022137951908021	0.0020851340333634	1.06170402256164	0.28837007264161	HIF1A	HLA-F	FRMD4A	LILRB2	HLA-F->LILRB2	HIF1A->FRMD4A	0.7789696896040877	dementia
CCL3:SLIT2->HIF1A:APP	0.0022136205776185	0.0022114445280537	1.00098399464114	0.316834546357449	CCL3	SLIT2	HIF1A	APP	SLIT2->APP	CCL3->HIF1A	0.999999999977921	dementia
HSPA1A:LGALS1->HSPA1A:ITGB1	0.0022135053488788	0.0094629219889271	0.233913515452095	0.815052120444699	HSPA1A	LGALS1	HSPA1A	ITGB1	LGALS1->ITGB1	HSPA1A->HSPA1A	0.999999999961099	dementia
GPNMB:ADAM10->HIF1A:TSPAN17	0.0022131761940688	0.0027384167500953	0.808195536341135	0.418978026927771	GPNMB	ADAM10	HIF1A	TSPAN17	ADAM10->TSPAN17	GPNMB->HIF1A	0.8276224177802297	dementia
TMEM163:HMGB1->GPNMB:THBD	0.0022126767424543	0.0021502969081016	1.02900987027312	0.303475036737509	TMEM163	HMGB1	GPNMB	THBD	HMGB1->THBD	TMEM163->GPNMB	0.7701406040903801	dementia
IFI44L:APP->HIF1A:TSPAN15	0.0022124821939806	0.0030474681460417	0.726006667815165	0.467834682942827	IFI44L	APP	HIF1A	TSPAN15	APP->TSPAN15	IFI44L->HIF1A	0.9488888935471416	dementia
GPNMB:IL16->GPNMB:CCR5	0.0022120722860172	0.0061388521459655	0.360339723684512	0.718593096526581	GPNMB	IL16	GPNMB	CCR5	IL16->CCR5	GPNMB->GPNMB	0.93383316415922	dementia
CCL3:APP->TMEM163:TSPAN15	0.0022118608805275	0.0026754797715793	0.826715605934822	0.408398273850885	CCL3	APP	TMEM163	TSPAN15	APP->TSPAN15	CCL3->TMEM163	0.9851343290680676	dementia
HIST:TGFB1->HSPA1A:ACVR1B_TGFBR2	0.002211850503455	0.004689691877471	0.471640901203044	0.637183127112121	HIST	TGFB1	HSPA1A	ACVR1B_TGFBR2	TGFB1->ACVR1B_TGFBR2	HIST->HSPA1A	0.987169650107713	dementia
HSPA1A:HLA-A->IFI44L:LILRA1	0.0022118189769917	0.0025766768782799	0.858399823290293	0.390671725140206	HSPA1A	HLA-A	IFI44L	LILRA1	HLA-A->LILRA1	HSPA1A->IFI44L	0.9571847517158644	dementia
FRMD4A:NECTIN3->CD163:PVR	0.0022116158538603	0.0043403427814122	0.509548661301988	0.610367698739863	FRMD4A	NECTIN3	CD163	PVR	NECTIN3->PVR	FRMD4A->CD163	0.947889499551422	dementia
HSPA1A:HLA-F->HSPA1A:LILRB1	0.0022115144259268	0.0023446195148818	0.943229556817149	0.345563498278033	HSPA1A	HLA-F	HSPA1A	LILRB1	HLA-F->LILRB1	HSPA1A->HSPA1A	0.961699807421467	dementia
AIF1:CALM1->HSPA1A:GP6	0.0022110882496596	0.002282395271063	0.968757812326613	0.332666040181938	AIF1	CALM1	HSPA1A	GP6	CALM1->GP6	AIF1->HSPA1A	0.9027020136215268	dementia
IFI44L:GNAI2->HIST:C5AR1	0.0022110497866171	0.0071721572502413	0.308282391123362	0.757867463837551	IFI44L	GNAI2	HIST	C5AR1	GNAI2->C5AR1	IFI44L->HIST	0.990973881327838	dementia
HSPA1A:C1QA->TMEM163:CD33	0.0022108295422447	0.003888143497915	0.568608011363331	0.569622186813451	HSPA1A	C1QA	TMEM163	CD33	C1QA->CD33	HSPA1A->TMEM163	0.9301875724086378	dementia
GPNMB:COPA->HSPA1A:P2RY6	0.002210453971533	0.0019329658265643	1.14355563929545	0.25280796769982	GPNMB	COPA	HSPA1A	P2RY6	COPA->P2RY6	GPNMB->HSPA1A	0.8838502274620244	dementia
GPNMB:HGF->HIF1A:ITGB1	0.0022101778648428	0.0087144384248217	0.253622523575067	0.799787194166683	GPNMB	HGF	HIF1A	ITGB1	HGF->ITGB1	GPNMB->HIF1A	0.9618109801381654	dementia
TMEM163:HSP90B1->CCL3:TLR7	0.0022099589334424	0.0085383891591717	0.258826213263956	0.795769331608822	TMEM163	HSP90B1	CCL3	TLR7	HSP90B1->TLR7	TMEM163->CCL3	0.999999999967181	dementia
HIST:CD99->MKI67:PILRA	0.0022098196213648	0.0027884611973099	0.792487133583449	0.428076691041845	HIST	CD99	MKI67	PILRA	CD99->PILRA	HIST->MKI67	0.9274196525627184	dementia
FRMD4A:TNF->FRMD4A:TRAF2	0.0022096908962811	0.0028477000028918	0.775956348645311	0.437774760012281	FRMD4A	TNF	FRMD4A	TRAF2	TNF->TRAF2	FRMD4A->FRMD4A	0.846665462222382	dementia
FRMD4A:CALCB->IFI44L:ADRB2	0.0022092412112549	0.002612319442515	0.845701017762194	0.397719555244357	FRMD4A	CALCB	IFI44L	ADRB2	CALCB->ADRB2	FRMD4A->IFI44L	0.8848507925934502	dementia
CCL3:PDGFC->HIST:FLT1	0.0022086529953376	0.001489674781658	1.48264105866074	0.138169802250667	CCL3	PDGFC	HIST	FLT1	PDGFC->FLT1	CCL3->HIST	0.9667996246950568	dementia
CD163:TGFB1->AIF1:ACVR1B_TGFBR2	0.0022085806913478	0.0079070615378899	0.279317503824207	0.780001174537324	CD163	TGFB1	AIF1	ACVR1B_TGFBR2	TGFB1->ACVR1B_TGFBR2	CD163->AIF1	0.9192710781402912	dementia
HIST:C1QA->CCL3:CD33	0.0022082671399537	0.0013608126268041	1.62275620938334	0.104641530234081	HIST	C1QA	CCL3	CD33	C1QA->CD33	HIST->CCL3	0.9622956578470224	dementia
PICALM:AFDN->IFI44L:EPHB6	0.0022072268103289	0.0030635624310929	0.72047717648159	0.471231247271011	PICALM	AFDN	IFI44L	EPHB6	AFDN->EPHB6	PICALM->IFI44L	0.9639394216666516	dementia
CCL3:TOR2A->FRMD4A:ATP5F1B	0.0022071232233776	0.0033700212765041	0.654928572340406	0.512513743173521	CCL3	TOR2A	FRMD4A	ATP5F1B	TOR2A->ATP5F1B	CCL3->FRMD4A	0.8238567048605778	dementia
TMEM163:CALM3->HIF1A:TRPC5	0.0022066630315182	0.0081210991272445	0.271719750854333	0.785837513494739	TMEM163	CALM3	HIF1A	TRPC5	CALM3->TRPC5	TMEM163->HIF1A	0.9585799909588464	dementia
HSPA1A:PTDSS1->HIST:SCARB1	0.0022066058095872	0.0135209611022561	0.163198887482864	0.870361842124945	HSPA1A	PTDSS1	HIST	SCARB1	PTDSS1->SCARB1	HSPA1A->HIST	0.999999999968253	dementia
CD163:HLA-F->TMEM163:LILRB2	0.0022065504142901	0.0042581029293743	0.518200346700953	0.604318492914091	CD163	HLA-F	TMEM163	LILRB2	HLA-F->LILRB2	CD163->TMEM163	0.9184009172728544	dementia
FRMD4A:HRAS->FRMD4A:INSR	0.0022065484708535	0.0022141987618898	0.9965448941766	0.318985465363449	FRMD4A	HRAS	FRMD4A	INSR	HRAS->INSR	FRMD4A->FRMD4A	0.8011363992105048	dementia
GPNMB:CXCL12->PICALM:ITGB1	0.002206353901	0.0106784705506756	0.20661703289152	0.836308956973801	GPNMB	CXCL12	PICALM	ITGB1	CXCL12->ITGB1	GPNMB->PICALM	0.9253065252431016	dementia
HIST:CALM3->GPNMB:KCNQ1	0.0022061614046622	0.0023163643747687	0.95242416464917	0.340881909113208	HIST	CALM3	GPNMB	KCNQ1	CALM3->KCNQ1	HIST->GPNMB	0.8001612889091674	dementia
TMEM163:TGFB1->IFI44L:CXCR4	0.0022060941832006	0.0065144728950995	0.338645078231907	0.734877119471478	TMEM163	TGFB1	IFI44L	CXCR4	TGFB1->CXCR4	TMEM163->IFI44L	0.999999999983884	dementia
TMEM163:FGF2->HIF1A:SDC3	0.0022059240711729	0.0023336140888944	0.945282290534157	0.344514777170569	TMEM163	FGF2	HIF1A	SDC3	FGF2->SDC3	TMEM163->HIF1A	0.8506791952353615	dementia
CCL3:INHBA->HSPA1A:ENG	0.0022055028761788	0.0118471251341138	0.186163550330709	0.852316506875019	CCL3	INHBA	HSPA1A	ENG	INHBA->ENG	CCL3->HSPA1A	0.9952397689420228	dementia
TMEM163:CD55->MKI67:ADGRE2	0.0022050992583997	0.0027587741921375	0.799304004178479	0.424114157639197	TMEM163	CD55	MKI67	ADGRE2	CD55->ADGRE2	TMEM163->MKI67	0.9319595731933464	dementia
CCL3:SEMA4D->CD163:PLXNB2	0.0022050044985625	0.0048559833828426	0.454079910230625	0.649771312334365	CCL3	SEMA4D	CD163	PLXNB2	SEMA4D->PLXNB2	CCL3->CD163	0.9607987193636564	dementia
CCL3:LGALS9->HIST:CD47	0.0022045934789861	0.0036290773566952	0.607480431608585	0.543532125134799	CCL3	LGALS9	HIST	CD47	LGALS9->CD47	CCL3->HIST	0.9756171193130784	dementia
MKI67:CALR->FRMD4A:SCARF1	0.0022044757667663	0.0048806945498433	0.451672552800314	0.651504894110147	MKI67	CALR	FRMD4A	SCARF1	CALR->SCARF1	MKI67->FRMD4A	0.9337645076347064	dementia
HSPA1A:TGFB2->CD163:ACVR1_TGFBR2	0.0022044497721895	0.0033313093326968	0.661736738330735	0.508139955478291	HSPA1A	TGFB2	CD163	ACVR1_TGFBR2	TGFB2->ACVR1_TGFBR2	HSPA1A->CD163	0.999999999946263	dementia
HSPA1A:TGFB2->CD163:ACVR1_TGFBR1_TGFBR2	0.0022044497721895	0.0033313093326968	0.661736738330735	0.508139955478291	HSPA1A	TGFB2	CD163	ACVR1_TGFBR1_TGFBR2	TGFB2->ACVR1_TGFBR1_TGFBR2	HSPA1A->CD163	0.999999999946263	dementia
TMEM163:SERPING1->AIF1:LRP1	0.0022044497114969	0.0079685435895529	0.276643992308341	0.782053481498241	TMEM163	SERPING1	AIF1	LRP1	SERPING1->LRP1	TMEM163->AIF1	0.969035725124196	dementia
MKI67:EFNB2->MKI67:EPHB6	0.0022041885370158	0.0025039397431724	0.880288171081622	0.378703219020512	MKI67	EFNB2	MKI67	EPHB6	EFNB2->EPHB6	MKI67->MKI67	0.9249805857937144	dementia
CD163:TNF->PICALM:TNFRSF1B	0.0022041688131954	0.0025036374467546	0.880386581552643	0.378649923146879	CD163	TNF	PICALM	TNFRSF1B	TNF->TNFRSF1B	CD163->PICALM	0.8499785214282944	dementia
HIF1A:COL18A1->GPNMB:ITGA5	0.0022041554589655	0.0051101790317243	0.431326465331643	0.666231009640219	HIF1A	COL18A1	GPNMB	ITGA5	COL18A1->ITGA5	HIF1A->GPNMB	0.9312262651600364	dementia
CCL3:APOC1->TMEM163:VLDLR	0.0022039776727984	0.0040958897180155	0.538094974360355	0.590511481884314	CCL3	APOC1	TMEM163	VLDLR	APOC1->VLDLR	CCL3->TMEM163	0.999999999957951	dementia
HSPA1A:LGALS9->HSPA1A:CD44	0.0022039191871619	0.0039707957320809	0.555032123500083	0.578872688309231	HSPA1A	LGALS9	HSPA1A	CD44	LGALS9->CD44	HSPA1A->HSPA1A	0.986646548795834	dementia
CCL3:HLA-DRA->MKI67:CD4	0.0022036721382288	0.0071619911033657	0.307689873727045	0.758318325762121	CCL3	HLA-DRA	MKI67	CD4	HLA-DRA->CD4	CCL3->MKI67	0.999999999948493	dementia
TMEM163:HGF->CD163:ST14	0.0022036404387239	0.0027104719973001	0.813009852497642	0.416212409354955	TMEM163	HGF	CD163	ST14	HGF->ST14	TMEM163->CD163	0.9414932956898144	dementia
HIF1A:ICAM1->HIST:ITGAL_ITGB2	0.0022035749851715	0.0082369740544246	0.267522389971335	0.789066977472916	HIF1A	ICAM1	HIST	ITGAL_ITGB2	ICAM1->ITGAL_ITGB2	HIF1A->HIST	0.985282682081297	dementia
GPNMB:CALM1->TMEM163:PTH2R	0.002203453066902	0.0017523069309599	1.2574583983954	0.208587694187015	GPNMB	CALM1	TMEM163	PTH2R	CALM1->PTH2R	GPNMB->TMEM163	0.8154824162386981	dementia
HSPA1A:ICAM2->GPNMB:ITGAM_ITGB2	0.0022029805041693	0.0076000598042997	0.289863574879113	0.77192060885963	HSPA1A	ICAM2	GPNMB	ITGAM_ITGB2	ICAM2->ITGAM_ITGB2	HSPA1A->GPNMB	0.9533376942398244	dementia
GPNMB:VEGFA->IFI44L:ITGB1	0.002202523295625	0.0016426205216914	1.34085947821781	0.179966080750233	GPNMB	VEGFA	IFI44L	ITGB1	VEGFA->ITGB1	GPNMB->IFI44L	0.971592735792905	dementia
HSPA1A:PSEN1->HIST:NOTCH1	0.0022014889732284	0.002600991402294	0.846403787143143	0.397327526526953	HSPA1A	PSEN1	HIST	NOTCH1	PSEN1->NOTCH1	HSPA1A->HIST	0.999999999968253	dementia
HIST:APP->PICALM:NOTCH2	0.0022012882265672	0.012802831181495	0.171937612498475	0.863486576388232	HIST	APP	PICALM	NOTCH2	APP->NOTCH2	HIST->PICALM	0.999999999969773	dementia
HSPA1A:F13A1->HIF1A:ITGA4	0.0022010203856866	0.0054350901952572	0.404964831606153	0.685503361990871	HSPA1A	F13A1	HIF1A	ITGA4	F13A1->ITGA4	HSPA1A->HIF1A	0.999999999987063	dementia
CD163:CALM1->AIF1:VIPR1	0.0022009348254021	0.0021323347212122	1.03217135823354	0.301991850025995	CD163	CALM1	AIF1	VIPR1	CALM1->VIPR1	CD163->AIF1	0.8687485216457264	dementia
HIF1A:TGS1->HIF1A:RXRA	0.002200850265101	0.0112100762488951	0.19632785863682	0.844353557637231	HIF1A	TGS1	HIF1A	RXRA	TGS1->RXRA	HIF1A->HIF1A	0.9618042362470596	dementia
HSPA1A:PLAU->CCL3:LRP1	0.0022007770474629	0.0236258508870699	0.0931512290491695	0.925783419427348	HSPA1A	PLAU	CCL3	LRP1	PLAU->LRP1	HSPA1A->CCL3	0.999999999968396	dementia
HSPA1A:APP->ERN1:RPSA	0.0022006958140294	0.0169259386215403	0.130019130001381	0.896551291610405	HSPA1A	APP	ERN1	RPSA	APP->RPSA	HSPA1A->ERN1	0.9862064207714456	dementia
CCL3:IGF1->PICALM:IGF1R	0.0022005424791192	0.0015213387209397	1.44645137130276	0.148050642059256	CCL3	IGF1	PICALM	IGF1R	IGF1->IGF1R	CCL3->PICALM	0.83808767088176	dementia
GPNMB:CD14->CCL3:RIPK1	0.0022002918418342	0.0027867108570247	0.789565891376145	0.42978133451434	GPNMB	CD14	CCL3	RIPK1	CD14->RIPK1	GPNMB->CCL3	0.999999999990374	dementia
HIST:CALM3->TMEM163:ESR1	0.0022000496693653	0.0025981618725652	0.846771593639453	0.397122444452618	HIST	CALM3	TMEM163	ESR1	CALM3->ESR1	HIST->TMEM163	0.9984077816567856	dementia
ERN1:CALR->IFI44L:TSHR	0.0021996872263098	0.0024498568098485	0.89788399773695	0.369247396763673	ERN1	CALR	IFI44L	TSHR	CALR->TSHR	ERN1->IFI44L	0.733871314238301	dementia
GPNMB:IGSF11->AIF1:VSIR	0.0021996267778853	0.0067302634833208	0.32682625031494	0.743799303888946	GPNMB	IGSF11	AIF1	VSIR	IGSF11->VSIR	GPNMB->AIF1	0.999577328034866	dementia
CCL3:HLA-B->TMEM163:LILRB2	0.0021995641741591	0.0044921118660503	0.489650355945618	0.624381336808785	CCL3	HLA-B	TMEM163	LILRB2	HLA-B->LILRB2	CCL3->TMEM163	0.999999999957951	dementia
HIF1A:APOE->TMEM163:VLDLR	0.0021995271206238	0.0025740132365213	0.854512746638549	0.392820949829049	HIF1A	APOE	TMEM163	VLDLR	APOE->VLDLR	HIF1A->TMEM163	0.8800978717593025	dementia
HSPA1A:ADAM10->ERN1:TSPAN15	0.0021992366814359	0.0048936153050689	0.449409392511494	0.653136356994871	HSPA1A	ADAM10	ERN1	TSPAN15	ADAM10->TSPAN15	HSPA1A->ERN1	0.9516766766407428	dementia
HIST:GNAS->HIST:ADORA1	0.0021991750257641	0.0023011515654302	0.955684561939273	0.33923162444435	HIST	GNAS	HIST	ADORA1	GNAS->ADORA1	HIST->HIST	0.9176734211340544	dementia
TMEM163:APP->GPNMB:NCSTN	0.0021988021172465	0.0025096322119466	0.876145160545656	0.380951124610646	TMEM163	APP	GPNMB	NCSTN	APP->NCSTN	TMEM163->GPNMB	0.8071657270283364	dementia
AIF1:CCL3->HIF1A:CCR1	0.0021987276436179	0.0025061226929816	0.877342378238503	0.380300700668257	AIF1	CCL3	HIF1A	CCR1	CCL3->CCR1	AIF1->HIF1A	0.956147801746172	dementia
AIF1:SELPLG->HIST:ITGB2	0.0021986205414294	0.0076334160400623	0.288025771147607	0.773327011662443	AIF1	SELPLG	HIST	ITGB2	SELPLG->ITGB2	AIF1->HIST	0.9678027394473768	dementia
IFI44L:MTMR4->HSPA1A:SMAD3	0.0021982170287654	0.025625351781724	0.0857829015378925	0.931638998965284	IFI44L	MTMR4	HSPA1A	SMAD3	MTMR4->SMAD3	IFI44L->HSPA1A	0.9789469062587202	dementia
AIF1:SDC2->HIF1A:PTPRJ	0.002197506878655	0.0071676660715736	0.306586112789237	0.759158425306037	AIF1	SDC2	HIF1A	PTPRJ	SDC2->PTPRJ	AIF1->HIF1A	0.9870806830852664	dementia
CCL3:F11R->HIF1A:ITGAL_ITGB2	0.0021974653693238	0.0043055450553032	0.510380298219664	0.60978505688161	CCL3	F11R	HIF1A	ITGAL_ITGB2	F11R->ITGAL_ITGB2	CCL3->HIF1A	0.999999999977921	dementia
IFI44L:APOE->ERN1:LDLR	0.0021974023570531	0.0022988530948779	0.955868977425794	0.339138433987569	IFI44L	APOE	ERN1	LDLR	APOE->LDLR	IFI44L->ERN1	0.8127627986943463	dementia
HSPA1A:IL16->FRMD4A:CD9	0.0021973132022343	0.0039730820760287	0.55305004029282	0.580229145359145	HSPA1A	IL16	FRMD4A	CD9	IL16->CD9	HSPA1A->FRMD4A	0.9707278281279336	dementia
PICALM:TNFSF10->AIF1:TNFRSF10B	0.0021972637399692	0.0082696866099736	0.265700968319559	0.790469517571416	PICALM	TNFSF10	AIF1	TNFRSF10B	TNFSF10->TNFRSF10B	PICALM->AIF1	0.9971782946751284	dementia
PICALM:WNT5A->FRMD4A:FZD2	0.0021972267917162	0.0040804413559077	0.538477728281794	0.590247277014313	PICALM	WNT5A	FRMD4A	FZD2	WNT5A->FZD2	PICALM->FRMD4A	0.8971878137275967	dementia
TMEM163:POMC->PICALM:OPRM1	0.0021967428641443	0.0144154209066434	0.152388395619583	0.878880609140509	TMEM163	POMC	PICALM	OPRM1	POMC->OPRM1	TMEM163->PICALM	0.980431940028593	dementia
CD163:SELPLG->PICALM:SELL	0.0021966482926181	0.008121323199071	0.270479112673347	0.786791683945716	CD163	SELPLG	PICALM	SELL	SELPLG->SELL	CD163->PICALM	0.9546675445305344	dementia
HSPA1A:PLAU->ERN1:ITGA5	0.002196500446048	0.0606395804173567	0.0362222236850991	0.971105165677269	HSPA1A	PLAU	ERN1	ITGA5	PLAU->ITGA5	HSPA1A->ERN1	0.998379486877702	dementia
HIF1A:HLA-A->HIST:LILRA1	0.002195939060272	0.0029207061285761	0.751852108223748	0.452140001547963	HIF1A	HLA-A	HIST	LILRA1	HLA-A->LILRA1	HIF1A->HIST	0.8912435146361987	dementia
PICALM:PDCD1LG2->GPNMB:RGMB	0.0021957831466901	0.0073773987976228	0.297636498571513	0.765980614532726	PICALM	PDCD1LG2	GPNMB	RGMB	PDCD1LG2->RGMB	PICALM->GPNMB	0.8914590218835604	dementia
PICALM:GNAS->FRMD4A:VIPR1	0.0021956299060014	0.0059246254742953	0.370593873912779	0.710940045580415	PICALM	GNAS	FRMD4A	VIPR1	GNAS->VIPR1	PICALM->FRMD4A	0.9236387139137844	dementia
MKI67:FAM3C->PICALM:LAMP1	0.0021956169330464	0.0049971139249742	0.43937700160753	0.660388388040748	MKI67	FAM3C	PICALM	LAMP1	FAM3C->LAMP1	MKI67->PICALM	0.981577901411476	dementia
ERN1:ADAM10->FRMD4A:NOTCH1	0.0021948967099618	0.00444667337185	0.493604212950927	0.621585724880164	ERN1	ADAM10	FRMD4A	NOTCH1	ADAM10->NOTCH1	ERN1->FRMD4A	0.9298922444207252	dementia
GPNMB:SEMA4G->MKI67:PLXNB2	0.0021942927998956	0.0143995302705339	0.152386415297577	0.878882170968848	GPNMB	SEMA4G	MKI67	PLXNB2	SEMA4G->PLXNB2	GPNMB->MKI67	0.999999999953452	dementia
AIF1:CCL2->HSPA1A:CCR1	0.002194280071536	0.0140613670801522	0.156050265882991	0.875993400061937	AIF1	CCL2	HSPA1A	CCR1	CCL2->CCR1	AIF1->HSPA1A	0.9769566986017458	dementia
TMEM163:DLL1->PICALM:NOTCH2	0.0021942051020651	0.0029827595778734	0.735629220116195	0.461956374988099	TMEM163	DLL1	PICALM	NOTCH2	DLL1->NOTCH2	TMEM163->PICALM	0.874078061751407	dementia
CD163:S100A9->MKI67:AGER	0.0021940894700284	0.0023912824669067	0.917536719476958	0.358861460527396	CD163	S100A9	MKI67	AGER	S100A9->AGER	CD163->MKI67	0.9388590977511526	dementia
FRMD4A:LAMA2->HIST:ITGA6_ITGB1	0.0021933831565823	0.0069330947151792	0.316364227908236	0.751726065625595	FRMD4A	LAMA2	HIST	ITGA6_ITGB1	LAMA2->ITGA6_ITGB1	FRMD4A->HIST	0.9404070010801748	dementia
HIF1A:B2M->IFI44L:CD247	0.002193382226009	0.0064052835591104	0.342433274931182	0.732024850652852	HIF1A	B2M	IFI44L	CD247	B2M->CD247	HIF1A->IFI44L	0.959552271641562	dementia
AIF1:NECTIN2->HIF1A:CD226	0.0021930152773415	0.0051787167491249	0.423466928889694	0.671954622375926	AIF1	NECTIN2	HIF1A	CD226	NECTIN2->CD226	AIF1->HIF1A	0.9870806830852664	dementia
HIF1A:FGF20->FRMD4A:FGFR1	0.0021928696385581	0.0018220021022067	1.20354945578949	0.228763765306214	HIF1A	FGF20	FRMD4A	FGFR1	FGF20->FGFR1	HIF1A->FRMD4A	0.7685434362534604	dementia
IFI44L:COL9A2->HSPA1A:GP6	0.0021925135395203	0.0055140295690435	0.397624552437903	0.690906959432727	IFI44L	COL9A2	HSPA1A	GP6	COL9A2->GP6	IFI44L->HSPA1A	0.9519294728749076	dementia
CCL3:COL4A3->FRMD4A:ITGA9_ITGB1	0.0021924825269802	0.0026809160618603	0.817810955803946	0.413465141229795	CCL3	COL4A3	FRMD4A	ITGA9_ITGB1	COL4A3->ITGA9_ITGB1	CCL3->FRMD4A	0.7984475863530607	dementia
AIF1:COPA->PICALM:P2RY6	0.0021923446506522	0.0088604766951476	0.247429650354231	0.80457572974509	AIF1	COPA	PICALM	P2RY6	COPA->P2RY6	AIF1->PICALM	0.9812423041586372	dementia
CCL3:ANOS1->TMEM163:FGFR1	0.0021922302353616	0.0019120503501708	1.14653373807115	0.251574375753792	CCL3	ANOS1	TMEM163	FGFR1	ANOS1->FGFR1	CCL3->TMEM163	0.9851343290680676	dementia
IFI44L:COL4A4->TMEM163:CD93	0.0021921909837987	0.0023256706312789	0.942605953876302	0.345882493317364	IFI44L	COL4A4	TMEM163	CD93	COL4A4->CD93	IFI44L->TMEM163	0.999999999965492	dementia
HIST:COL5A1->TMEM163:SDC3	0.0021921322863253	0.003999707128254	0.548073200370108	0.58364164145079	HIST	COL5A1	TMEM163	SDC3	COL5A1->SDC3	HIST->TMEM163	0.9984077816567856	dementia
IFI44L:CALM3->IFI44L:ESR1	0.0021917504105664	0.0085463011945631	0.25645602239724	0.797598734166622	IFI44L	CALM3	IFI44L	ESR1	CALM3->ESR1	IFI44L->IFI44L	0.969736885217423	dementia
ERN1:TNF->HIST:VSIR	0.0021917102956294	0.008341616971588	0.262744058267661	0.79274785587247	ERN1	TNF	HIST	VSIR	TNF->VSIR	ERN1->HIST	0.9453041442877907	dementia
IFI44L:GNAI2->AIF1:UNC5B	0.0021916477144571	0.0046910684905028	0.467195846510071	0.640359765013918	IFI44L	GNAI2	AIF1	UNC5B	GNAI2->UNC5B	IFI44L->AIF1	0.999999999950129	dementia
CD163:AFDN->AIF1:EPHB3	0.0021916149374796	0.0026069204306742	0.840691151019454	0.400520979199235	CD163	AFDN	AIF1	EPHB3	AFDN->EPHB3	CD163->AIF1	0.8687485216457264	dementia
PICALM:RNASE2->GPNMB:TLR2	0.0021912641170525	0.0438286610692258	0.0499961455265881	0.960125459906497	PICALM	RNASE2	GPNMB	TLR2	RNASE2->TLR2	PICALM->GPNMB	0.980917426388444	dementia
HIF1A:CALM1->IFI44L:CACNA1C	0.0021909981771057	0.0047192749624687	0.464265844760109	0.642457291480081	HIF1A	CALM1	IFI44L	CACNA1C	CALM1->CACNA1C	HIF1A->IFI44L	0.9496133198562052	dementia
FRMD4A:HGF->FRMD4A:SDC2	0.002190630444066	0.0035096738294531	0.624169239227396	0.532516446131648	FRMD4A	HGF	FRMD4A	SDC2	HGF->SDC2	FRMD4A->FRMD4A	0.8895916913231405	dementia
FRMD4A:CALM3->PICALM:GP6	0.0021905084513598	0.0027906116697596	0.784956386120354	0.432479140357405	FRMD4A	CALM3	PICALM	GP6	CALM3->GP6	FRMD4A->PICALM	0.8109279108445583	dementia
CD163:GNAS->MKI67:ADRB2	0.0021899814289402	0.0050720175883704	0.43177717560792	0.665903369823997	CD163	GNAS	MKI67	ADRB2	GNAS->ADRB2	CD163->MKI67	0.964964858951046	dementia
HIF1A:GDF11->AIF1:ACTR2	0.0021894802957205	0.0023899932683812	0.916103122417345	0.359612810266433	HIF1A	GDF11	AIF1	ACTR2	GDF11->ACTR2	HIF1A->AIF1	0.9661807894371336	dementia
HSPA1A:PTDSS1->ERN1:SCARB1	0.0021891439162472	0.0033603597901624	0.651461168728417	0.51474883578914	HSPA1A	PTDSS1	ERN1	SCARB1	PTDSS1->SCARB1	HSPA1A->ERN1	0.9148592845684714	dementia
TMEM163:CXCL12->HIF1A:ITGAV	0.0021889884095631	0.0020172513830698	1.08513417213869	0.277862234312373	TMEM163	CXCL12	HIF1A	ITGAV	CXCL12->ITGAV	TMEM163->HIF1A	0.8378835416120527	dementia
FRMD4A:SERPINE1->AIF1:ITGB5	0.0021887070382414	0.0095351751512432	0.229540307705422	0.818448995781478	FRMD4A	SERPINE1	AIF1	ITGB5	SERPINE1->ITGB5	FRMD4A->AIF1	0.9598699953059217	dementia
TMEM163:SEMA4A->FRMD4A:PLXNB2	0.0021885333314407	0.0027604739607391	0.792810713872741	0.427888113410364	TMEM163	SEMA4A	FRMD4A	PLXNB2	SEMA4A->PLXNB2	TMEM163->FRMD4A	0.7970089134480668	dementia
PICALM:LPL->GPNMB:CD44	0.0021883051663298	0.0038366120629381	0.570374364265006	0.56842381313898	PICALM	LPL	GPNMB	CD44	LPL->CD44	PICALM->GPNMB	0.8204771859376103	dementia
PICALM:GRN->CCL3:NTRK1	0.0021882915541668	0.0117562708568948	0.186138238970862	0.852336355522549	PICALM	GRN	CCL3	NTRK1	GRN->NTRK1	PICALM->CCL3	0.994019200293639	dementia
HIF1A:CXADR->CD163:JAML	0.0021879359156528	0.0034800914635597	0.628700693232576	0.529545024195859	HIF1A	CXADR	CD163	JAML	CXADR->JAML	HIF1A->CD163	0.8412043353111301	dementia
CD163:JAML->HIF1A:CXADR	0.0021879359156528	0.0034800914635597	0.628700693232576	0.529545024195859	CD163	JAML	HIF1A	CXADR	JAML->CXADR	CD163->HIF1A	0.8544864472295003	dementia
MKI67:FGF2->GPNMB:NRP1	0.002187749625259	0.0030833406159497	0.709538743122337	0.477990217889803	MKI67	FGF2	GPNMB	NRP1	FGF2->NRP1	MKI67->GPNMB	0.9735377702028284	dementia
GPNMB:LYZ->HSPA1A:ITGAL	0.0021875346754835	0.0395021543655667	0.0553776043513822	0.955837637591906	GPNMB	LYZ	HSPA1A	ITGAL	LYZ->ITGAL	GPNMB->HSPA1A	0.9970112237195106	dementia
MKI67:DLL1->GPNMB:NOTCH1	0.002187318304471	0.0050596166151922	0.432309099844299	0.665516774269507	MKI67	DLL1	GPNMB	NOTCH1	DLL1->NOTCH1	MKI67->GPNMB	0.999999999968977	dementia
AIF1:SELPLG->FRMD4A:ITGB2	0.002187182904784	0.0095599671711238	0.228785608322012	0.819035553043332	AIF1	SELPLG	FRMD4A	ITGB2	SELPLG->ITGB2	AIF1->FRMD4A	0.9346424783975664	dementia
CD163:TREML4->FRMD4A:SIGLEC8	0.0021869293164339	0.0019061326959634	1.14731221024912	0.251252609373999	CD163	TREML4	FRMD4A	SIGLEC8	TREML4->SIGLEC8	CD163->FRMD4A	0.7906387848633449	dementia
IFI44L:IL10->IFI44L:IFNLR1	0.002186665420279	0.0053272040564239	0.410471496326898	0.681460108572981	IFI44L	IL10	IFI44L	IFNLR1	IL10->IFNLR1	IFI44L->IFI44L	0.9540394239277242	dementia
HIST:LMAN1->CD163:MCFD2	0.0021865271702121	0.0129725912073349	0.168549762747156	0.866150798581006	HIST	LMAN1	CD163	MCFD2	LMAN1->MCFD2	HIST->CD163	0.988093354074812	dementia
HIST:FABP5->HIST:RXRA	0.0021865236801226	0.0034611214452857	0.631738502877664	0.52755776422889	HIST	FABP5	HIST	RXRA	FABP5->RXRA	HIST->HIST	0.9421826737298832	dementia
GPNMB:TOR2A->HIST:ATP5F1B	0.0021860276103076	0.0051738306290192	0.422516268322849	0.672648228841146	GPNMB	TOR2A	HIST	ATP5F1B	TOR2A->ATP5F1B	GPNMB->HIST	0.9119235938269268	dementia
HSPA1A:ADAM10->HSPA1A:TREM2	0.0021858738939716	0.0041858096663364	0.522210532301802	0.601523753599644	HSPA1A	ADAM10	HSPA1A	TREM2	ADAM10->TREM2	HSPA1A->HSPA1A	0.986646548795834	dementia
IFI44L:ITGB3BP->IFI44L:ITGB5	0.0021858372210325	0.0053595069225864	0.407842969998012	0.683388964310286	IFI44L	ITGB3BP	IFI44L	ITGB5	ITGB3BP->ITGB5	IFI44L->IFI44L	0.9540394239277242	dementia
CD163:MMP2->HIF1A:PECAM1	0.0021855545792478	0.0024697258842094	0.884938119336032	0.37619000716794	CD163	MMP2	HIF1A	PECAM1	MMP2->PECAM1	CD163->HIF1A	0.786340235335216	dementia
CCL3:TNF->PICALM:NOTCH1	0.0021854682332149	0.0040347330033834	0.541663656896801	0.588050230474131	CCL3	TNF	PICALM	NOTCH1	TNF->NOTCH1	CCL3->PICALM	0.9408803687586096	dementia
MKI67:MELTF->PICALM:TFRC	0.0021849608741715	0.0034491326760731	0.63348124858424	0.52641942224254	MKI67	MELTF	PICALM	TFRC	MELTF->TFRC	MKI67->PICALM	0.9710360575543484	dementia
TMEM163:CALM1->CD163:PDE1B	0.0021847535052101	0.0016095347093427	1.3573820387523	0.174659852259307	TMEM163	CALM1	CD163	PDE1B	CALM1->PDE1B	TMEM163->CD163	0.9414932956898144	dementia
PICALM:IGF1->CCL3:IGF2R	0.0021846147111722	0.0068063161227124	0.320968740179764	0.748234080281648	PICALM	IGF1	CCL3	IGF2R	IGF1->IGF2R	PICALM->CCL3	0.994019200293639	dementia
MKI67:LY86->MKI67:CD180	0.0021841948757201	0.0036787771894134	0.59372850359236	0.552693715464467	MKI67	LY86	MKI67	CD180	LY86->CD180	MKI67->MKI67	0.9804937537945356	dementia
TMEM163:IL16->HIF1A:CD9	0.0021840358103696	0.0025631228338315	0.852099548855734	0.394158842361994	TMEM163	IL16	HIF1A	CD9	IL16->CD9	TMEM163->HIF1A	0.8532528596870036	dementia
TMEM163:GNAI2->MKI67:OPRM1	0.0021835228119117	0.0188587600426542	0.115782946862527	0.907824566040998	TMEM163	GNAI2	MKI67	OPRM1	GNAI2->OPRM1	TMEM163->MKI67	0.9954175396980116	dementia
PICALM:SPP1->TMEM163:ITGA5_ITGB1	0.0021834051616081	0.0235816729076948	0.0925890699169045	0.926230027388454	PICALM	SPP1	TMEM163	ITGA5_ITGB1	SPP1->ITGA5_ITGB1	PICALM->TMEM163	0.9948240022307449	dementia
FRMD4A:BSG->GPNMB:SLC16A7	0.0021827929456801	0.0051799351914906	0.421393871735295	0.673467493394876	FRMD4A	BSG	GPNMB	SLC16A7	BSG->SLC16A7	FRMD4A->GPNMB	0.8592171106260886	dementia
TMEM163:ANOS1->GPNMB:FGFR1	0.0021818798073021	0.0039007957772716	0.55934222960737	0.575928179952632	TMEM163	ANOS1	GPNMB	FGFR1	ANOS1->FGFR1	TMEM163->GPNMB	0.8779573540151948	dementia
ERN1:APOE->PICALM:LRP8	0.0021817789478904	0.0030918803686679	0.705647918981541	0.480407116537899	ERN1	APOE	PICALM	LRP8	APOE->LRP8	ERN1->PICALM	0.8499504832958236	dementia
MKI67:IRAK4->FRMD4A:TLR7	0.0021817294126514	0.0028737251115694	0.759199063218648	0.447733486371184	MKI67	IRAK4	FRMD4A	TLR7	IRAK4->TLR7	MKI67->FRMD4A	0.8648953336233954	dementia
HIST:ARPC5->FRMD4A:LDLR	0.0021816463535637	0.002246984737556	0.970921749978871	0.331587246361119	HIST	ARPC5	FRMD4A	LDLR	ARPC5->LDLR	HIST->FRMD4A	0.8968889348653067	dementia
PICALM:LIN7C->AIF1:ABCA1	0.0021814861764369	0.010298739383146	0.211820699143717	0.832246919343112	PICALM	LIN7C	AIF1	ABCA1	LIN7C->ABCA1	PICALM->AIF1	0.9971782946751284	dementia
GPNMB:IL16->TMEM163:CD9	0.0021814736364379	0.0069649337609593	0.313208095196224	0.754122568556191	GPNMB	IL16	TMEM163	CD9	IL16->CD9	GPNMB->TMEM163	0.9567041203478815	dementia
ERN1:CD55->HSPA1A:ADGRE2	0.0021814323605408	0.0363475398225887	0.0600159562707218	0.952142926331473	ERN1	CD55	HSPA1A	ADGRE2	CD55->ADGRE2	ERN1->HSPA1A	0.999999999937975	dementia
PICALM:EDA->IFI44L:EDA2R	0.0021811987124934	0.0029661577577919	0.735361666709594	0.462119261069539	PICALM	EDA	IFI44L	EDA2R	EDA->EDA2R	PICALM->IFI44L	0.9639394216666516	dementia
ERN1:TNF->PICALM:TNFRSF1B	0.0021811912368054	0.0072764501950629	0.299760347193104	0.764359963512812	ERN1	TNF	PICALM	TNFRSF1B	TNF->TNFRSF1B	ERN1->PICALM	0.9587122746080188	dementia
HIF1A:PTDSS1->MKI67:SCARB1	0.0021810705354913	0.0027306516110943	0.798736289400612	0.424443339769773	HIF1A	PTDSS1	MKI67	SCARB1	PTDSS1->SCARB1	HIF1A->MKI67	0.9898124060993072	dementia
TMEM163:CALM3->CCL3:RYR2	0.002180927589373	0.0023944909910785	0.910810521943419	0.362395217541089	TMEM163	CALM3	CCL3	RYR2	CALM3->RYR2	TMEM163->CCL3	0.999999999967181	dementia
HIST:HLA-C->TMEM163:LILRB2	0.0021807798037239	0.0030813001254025	0.707746637773244	0.47910260966628	HIST	HLA-C	TMEM163	LILRB2	HLA-C->LILRB2	HIST->TMEM163	0.9984077816567856	dementia
TMEM163:FARP2->TMEM163:PLXNA1	0.00218051641148	0.0081672570005946	0.266982710513619	0.789482473079224	TMEM163	FARP2	TMEM163	PLXNA1	FARP2->PLXNA1	TMEM163->TMEM163	0.9774601023583884	dementia
CCL3:APOE->HIF1A:LDLR	0.00218048110658	0.0023762860568403	0.917600429587721	0.358828092910437	CCL3	APOE	HIF1A	LDLR	APOE->LDLR	CCL3->HIF1A	0.999999999977921	dementia
TMEM163:CALM1->HIF1A:PDE1B	0.0021802991239862	0.0021147668400986	1.03098794753398	0.302546471766393	TMEM163	CALM1	HIF1A	PDE1B	CALM1->PDE1B	TMEM163->HIF1A	0.839928089490056	dementia
MKI67:LAMA2->MKI67:ITGA6_ITGB1	0.0021799565103625	0.0038130494981054	0.571709470712525	0.567518817192046	MKI67	LAMA2	MKI67	ITGA6_ITGB1	LAMA2->ITGA6_ITGB1	MKI67->MKI67	0.9804937537945356	dementia
HSPA1A:SERPINE1->HSPA1A:ITGB5	0.0021798833698818	0.0035959351197846	0.606207647598593	0.54437687509172	HSPA1A	SERPINE1	HSPA1A	ITGB5	SERPINE1->ITGB5	HSPA1A->HSPA1A	0.986646548795834	dementia
CCL3:VEGFA->MKI67:ITGA9	0.0021798147025375	0.0028745883509381	0.758304994113731	0.448268418236091	CCL3	VEGFA	MKI67	ITGA9	VEGFA->ITGA9	CCL3->MKI67	0.9865830880510448	dementia
HIF1A:TGFB1->PICALM:SDC2	0.0021797001649405	0.004119451541197	0.529123875628147	0.596719519846057	HIF1A	TGFB1	PICALM	SDC2	TGFB1->SDC2	HIF1A->PICALM	0.8768769601981845	dementia
ERN1:C1QB->TMEM163:CD33	0.0021787156001065	0.002857158806624	0.76254620326157	0.445734078381727	ERN1	C1QB	TMEM163	CD33	C1QB->CD33	ERN1->TMEM163	0.7269805136895502	dementia
GPNMB:COL18A1->HIST:ITGA10_ITGB1	0.0021773187452867	0.0054893528777698	0.396643974939958	0.69163001963328	GPNMB	COL18A1	HIST	ITGA10_ITGB1	COL18A1->ITGA10_ITGB1	GPNMB->HIST	0.9196723453714868	dementia
TMEM163:IL6->GPNMB:HRH1	0.0021769614474589	0.006087919182207	0.357587113479012	0.720652323448069	TMEM163	IL6	GPNMB	HRH1	IL6->HRH1	TMEM163->GPNMB	0.9214693470504174	dementia
GPNMB:CXCL12->HIF1A:ITGB1	0.0021767050170332	0.0061038710729485	0.356610582205788	0.721383354249408	GPNMB	CXCL12	HIF1A	ITGB1	CXCL12->ITGB1	GPNMB->HIF1A	0.9268241174297056	dementia
GPNMB:HLA-F->CCL3:LILRB2	0.0021754254951998	0.0018652044609124	1.16632012242542	0.243485040413923	GPNMB	HLA-F	CCL3	LILRB2	HLA-F->LILRB2	GPNMB->CCL3	0.999999999990374	dementia
CCL3:LAMA2->HIF1A:CD44	0.0021751695223549	0.0023622273970563	0.920812926420831	0.357148105017753	CCL3	LAMA2	HIF1A	CD44	LAMA2->CD44	CCL3->HIF1A	0.999999999977921	dementia
ERN1:SIRPB2->CD163:CD47	0.002174950387443	0.0023017657979853	0.94490516339529	0.344707295225142	ERN1	SIRPB2	CD163	CD47	SIRPB2->CD47	ERN1->CD163	0.8894977058990512	dementia
HIF1A:COL18A1->MKI67:ITGA5	0.0021748548888757	0.0041182931300292	0.528096184561861	0.597432578881297	HIF1A	COL18A1	MKI67	ITGA5	COL18A1->ITGA5	HIF1A->MKI67	0.999999999976702	dementia
TMEM163:PDCD1LG2->CD163:PDCD2	0.002174167149179	0.0134985357528663	0.161066888215441	0.872040719077019	TMEM163	PDCD1LG2	CD163	PDCD2	PDCD1LG2->PDCD2	TMEM163->CD163	0.9941633865122388	dementia
FRMD4A:LRIG1->FRMD4A:MET	0.0021741361640892	0.0015710862313442	1.38384266930335	0.166406634520107	FRMD4A	LRIG1	FRMD4A	MET	LRIG1->MET	FRMD4A->FRMD4A	0.6594807378960191	dementia
CCL3:PROS1->IFI44L:MERTK	0.002173957829731	0.0108120675211176	0.201067725990887	0.840645617539048	CCL3	PROS1	IFI44L	MERTK	PROS1->MERTK	CCL3->IFI44L	0.9775111489504664	dementia
CD163:TNF->GPNMB:TRPM2	0.002173552279314	0.0068388243944948	0.317825426408633	0.750617362482988	CD163	TNF	GPNMB	TRPM2	TNF->TRPM2	CD163->GPNMB	0.9319803959835952	dementia
IFI44L:COPA->CCL3:P2RY6	0.0021733789220683	0.0138639520727638	0.156764745771016	0.875430258059271	IFI44L	COPA	CCL3	P2RY6	COPA->P2RY6	IFI44L->CCL3	0.999999999937774	dementia
HIF1A:ANGPTL4->GPNMB:ITGA5_ITGB1	0.0021733495570757	0.0063555696999712	0.341959833606353	0.732381120123729	HIF1A	ANGPTL4	GPNMB	ITGA5_ITGB1	ANGPTL4->ITGA5_ITGB1	HIF1A->GPNMB	0.9478576020372758	dementia
IFI44L:TNFSF13B->HSPA1A:CD40	0.0021731850796755	0.0028588159257888	0.7601696422885	0.447153188614471	IFI44L	TNFSF13B	HSPA1A	CD40	TNFSF13B->CD40	IFI44L->HSPA1A	0.9519294728749076	dementia
MKI67:ANGPT2->PICALM:ITGA5_ITGB1	0.0021730306518663	0.0035995790841972	0.603690209615424	0.54604962443793	MKI67	ANGPT2	PICALM	ITGA5_ITGB1	ANGPT2->ITGA5_ITGB1	MKI67->PICALM	0.9710360575543484	dementia
PICALM:COL18A1->TMEM163:ITGA10_ITGB1	0.0021730222496379	0.0019119142145017	1.13656890730543	0.255718544236014	PICALM	COL18A1	TMEM163	ITGA10_ITGB1	COL18A1->ITGA10_ITGB1	PICALM->TMEM163	0.9934161045528432	dementia
CCL3:GRN->GPNMB:TNFRSF1A	0.0021729709218388	0.0026629091022942	0.816013930016127	0.414492168610124	CCL3	GRN	GPNMB	TNFRSF1A	GRN->TNFRSF1A	CCL3->GPNMB	0.9988366248242294	dementia
TMEM163:AFDN->TMEM163:EPHB6	0.0021729640035585	0.0067087697735308	0.32389902723028	0.746014480480711	TMEM163	AFDN	TMEM163	EPHB6	AFDN->EPHB6	TMEM163->TMEM163	0.9774601023583884	dementia
GPNMB:FADD->CD163:TRADD	0.0021726943877852	0.0045508443079463	0.477426657728428	0.633058335342443	GPNMB	FADD	CD163	TRADD	FADD->TRADD	GPNMB->CD163	0.8536261716382264	dementia
GPNMB:HBEGF->HSPA1A:CD44	0.0021725229124235	0.0020456785300692	1.06200601926935	0.288232952605143	GPNMB	HBEGF	HSPA1A	CD44	HBEGF->CD44	GPNMB->HSPA1A	0.8838502274620244	dementia
TMEM163:ICAM1->CD163:ITGAL_ITGB2	0.0021724877462389	0.0021067551732817	1.03120085987724	0.302446637511502	TMEM163	ICAM1	CD163	ITGAL_ITGB2	ICAM1->ITGAL_ITGB2	TMEM163->CD163	0.9414932956898144	dementia
CD163:CCL2->CD163:CCR5	0.0021721519849453	0.0017474728255357	1.24302475735462	0.213858710533312	CD163	CCL2	CD163	CCR5	CCL2->CCR5	CD163->CD163	0.816289544974867	dementia
IFI44L:GNAI2->HIST:P2RY12	0.002172065612674	0.041423661275105	0.0524353846524781	0.958181780010708	IFI44L	GNAI2	HIST	P2RY12	GNAI2->P2RY12	IFI44L->HIST	0.9985607599981192	dementia
TMEM163:CCL2->AIF1:CCR1	0.0021719496228551	0.003329869752558	0.652262636154659	0.514231759206589	TMEM163	CCL2	AIF1	CCR1	CCL2->CCR1	TMEM163->AIF1	0.8773238574893346	dementia
AIF1:GNAI2->FRMD4A:EDNRB	0.0021716963344923	0.0028718143551233	0.75621055748887	0.449522963920948	AIF1	GNAI2	FRMD4A	EDNRB	GNAI2->EDNRB	AIF1->FRMD4A	0.8495632197903856	dementia
IFI44L:APOE->TMEM163:TREM2	0.002171671558137	0.0167597456414138	0.12957664182986	0.896901384538052	IFI44L	APOE	TMEM163	TREM2	APOE->TREM2	IFI44L->TMEM163	0.999999999965492	dementia
IFI44L:FGF2->GPNMB:NRP1	0.0021715600186552	0.0023976596295614	0.905699871608709	0.36509473049359	IFI44L	FGF2	GPNMB	NRP1	FGF2->NRP1	IFI44L->GPNMB	0.9958569090014564	dementia
IFI44L:NAMPT->CCL3:ITGA5_ITGB1	0.0021714053367353	0.0028204925833714	0.769867415903582	0.441378544194944	IFI44L	NAMPT	CCL3	ITGA5_ITGB1	NAMPT->ITGA5_ITGB1	IFI44L->CCL3	0.9856881959861804	dementia
IFI44L:HLA-C->PICALM:LILRB2	0.002170838195734	0.0045346485572426	0.478722478342195	0.632136072373089	IFI44L	HLA-C	PICALM	LILRB2	HLA-C->LILRB2	IFI44L->PICALM	0.9612376830814808	dementia
IFI44L:CXCL12->ERN1:ITGA5	0.0021707726707322	0.0567705908538809	0.0382376268783155	0.969498220910205	IFI44L	CXCL12	ERN1	ITGA5	CXCL12->ITGA5	IFI44L->ERN1	0.999999999997605	dementia
CD163:SPTAN1->TMEM163:PTPRA	0.0021707268074676	0.0157291503495417	0.138006615693063	0.890235189014391	CD163	SPTAN1	TMEM163	PTPRA	SPTAN1->PTPRA	CD163->TMEM163	0.9872257932649862	dementia
HIST:APOE->FRMD4A:LRP8	0.0021706995848024	0.0142655788569035	0.15216344226733	0.879058026997616	HIST	APOE	FRMD4A	LRP8	APOE->LRP8	HIST->FRMD4A	0.9866187046191662	dementia
PICALM:CEACAM1->IFI44L:HAVCR2	0.0021705753180508	0.0016264252047458	1.33456817547908	0.182017719717643	PICALM	CEACAM1	IFI44L	HAVCR2	CEACAM1->HAVCR2	PICALM->IFI44L	0.9639394216666516	dementia
CD163:FAM3C->HSPA1A:CLEC2D	0.0021703865215218	0.0053200397091635	0.407964346165204	0.683299850841071	CD163	FAM3C	HSPA1A	CLEC2D	FAM3C->CLEC2D	CD163->HSPA1A	0.9898268867323926	dementia
MKI67:NUCB2->FRMD4A:ERAP1	0.0021696289856238	0.0044739718213712	0.484944714059199	0.627715563214582	MKI67	NUCB2	FRMD4A	ERAP1	NUCB2->ERAP1	MKI67->FRMD4A	0.924869429274146	dementia
CD163:EBI3_IL27->HIST:IL27RA_IL6ST	0.0021695540261391	0.0030646628114884	0.707925850115123	0.478991305805823	CD163	EBI3_IL27	HIST	IL27RA_IL6ST	EBI3_IL27->IL27RA_IL6ST	CD163->HIST	0.9504097375908426	dementia
TMEM163:HSP90AA1->TMEM163:CFTR	0.0021695196560724	0.0030279006869853	0.716509516113774	0.473676793681354	TMEM163	HSP90AA1	TMEM163	CFTR	HSP90AA1->CFTR	TMEM163->TMEM163	0.8952071197429953	dementia
MKI67:S100B->MKI67:AGER	0.002169403938191	0.0019506590757676	1.11213895095294	0.266078411617757	MKI67	S100B	MKI67	AGER	S100B->AGER	MKI67->MKI67	0.9239833863877744	dementia
PICALM:PDAP1->TMEM163:PDGFRB	0.0021692983463273	0.002226612033903	0.974259688395176	0.32992761477026	PICALM	PDAP1	TMEM163	PDGFRB	PDAP1->PDGFRB	PICALM->TMEM163	0.9934161045528432	dementia
IFI44L:HLA-A->CD163:LILRB2	0.0021681484834978	0.0040044863074575	0.541429865663455	0.588211326520816	IFI44L	HLA-A	CD163	LILRB2	HLA-A->LILRB2	IFI44L->CD163	0.9635367010170592	dementia
HIF1A:HSP90B1->MKI67:TLR7	0.0021676814484499	0.002700699629094	0.802637000093602	0.422184576057172	HIF1A	HSP90B1	MKI67	TLR7	HSP90B1->TLR7	HIF1A->MKI67	0.9898124060993072	dementia
HIF1A:DLL4->CD163:NOTCH2	0.0021672765289231	0.002809443793526	0.771425480700971	0.440454776666113	HIF1A	DLL4	CD163	NOTCH2	DLL4->NOTCH2	HIF1A->CD163	0.8094973107959232	dementia
GPNMB:VEGFA->MKI67:ITGAV	0.0021670710422467	0.0042152801025555	0.514098942305854	0.607182816870214	GPNMB	VEGFA	MKI67	ITGAV	VEGFA->ITGAV	GPNMB->MKI67	0.9991380734270114	dementia
CD163:GRN->HSPA1A:TNFRSF1A	0.0021666971904331	0.0046802112237041	0.462948590751489	0.643401217049117	CD163	GRN	HSPA1A	TNFRSF1A	GRN->TNFRSF1A	CD163->HSPA1A	0.9713687205449332	dementia
IFI44L:ADAM15->IFI44L:ITGA9	0.0021665357385097	0.0024970038122268	0.867654157314889	0.385583689001549	IFI44L	ADAM15	IFI44L	ITGA9	ADAM15->ITGA9	IFI44L->IFI44L	0.9411728668847164	dementia
GPNMB:ICAM1->MKI67:ITGAM_ITGB2	0.0021663776090468	0.0028352652479556	0.764082870415356	0.444817859555378	GPNMB	ICAM1	MKI67	ITGAM_ITGB2	ICAM1->ITGAM_ITGB2	GPNMB->MKI67	0.982023746366826	dementia
HSPA1A:HLA-B->FRMD4A:LILRA1	0.0021663194238794	0.0024713786719276	0.876563129918798	0.380723972811753	HSPA1A	HLA-B	FRMD4A	LILRA1	HLA-B->LILRA1	HSPA1A->FRMD4A	0.9677801189476216	dementia
HSPA1A:PTDSS1->HIST:JMJD6	0.0021662894704796	0.0052231470051363	0.414747941872851	0.678326432406137	HSPA1A	PTDSS1	HIST	JMJD6	PTDSS1->JMJD6	HSPA1A->HIST	0.999999999968253	dementia
IFI44L:LTB->IFI44L:CD40	0.0021659087284573	0.0021643576777316	1.00071663327265	0.316963823585778	IFI44L	LTB	IFI44L	CD40	LTB->CD40	IFI44L->IFI44L	0.9411728668847164	dementia
HSPA1A:RSPO4->CD163:LGR4_LRP6	0.0021655549936733	0.0116362694313859	0.18610388891755	0.852363292277061	HSPA1A	RSPO4	CD163	LGR4_LRP6	RSPO4->LGR4_LRP6	HSPA1A->CD163	0.999999999946263	dementia
PICALM:LY86->CD163:CD180	0.0021654743384097	0.0024359480292137	0.888965738365391	0.374021493405247	PICALM	LY86	CD163	CD180	LY86->CD180	PICALM->CD163	0.7778247642657984	dementia
CCL3:IGF1->FRMD4A:IGF1R	0.0021647649169146	0.0015276281202292	1.41707584997172	0.156460752424036	CCL3	IGF1	FRMD4A	IGF1R	IGF1->IGF1R	CCL3->FRMD4A	0.7241520912281398	dementia
IFI44L:SEMA4A->AIF1:PLXNB2	0.0021645781954724	0.002571474263215	0.841765451996431	0.399919253567159	IFI44L	SEMA4A	AIF1	PLXNB2	SEMA4A->PLXNB2	IFI44L->AIF1	0.999999999950129	dementia
IFI44L:CALM1->CCL3:INSR	0.0021641575934761	0.0028507234128595	0.759160844476743	0.447756345660452	IFI44L	CALM1	CCL3	INSR	CALM1->INSR	IFI44L->CCL3	0.9856881959861804	dementia
AIF1:APOE->FRMD4A:LDLR	0.002163735797873	0.0031027563473995	0.697359236630525	0.485578005245412	AIF1	APOE	FRMD4A	LDLR	APOE->LDLR	AIF1->FRMD4A	0.8652849313345342	dementia
PICALM:SELPLG->GPNMB:SELL	0.0021636800412072	0.0046170560497647	0.468627631522365	0.639335823091036	PICALM	SELPLG	GPNMB	SELL	SELPLG->SELL	PICALM->GPNMB	0.8328961077184491	dementia
FRMD4A:ZP3->TMEM163:MERTK	0.002163251332991	0.0029404718020506	0.735681713214337	0.461924421036258	FRMD4A	ZP3	TMEM163	MERTK	ZP3->MERTK	FRMD4A->TMEM163	0.8148554393560956	dementia
CCL3:CALR->TMEM163:TSHR	0.0021630269877602	0.0040511549757272	0.533928472428266	0.593391022193672	CCL3	CALR	TMEM163	TSHR	CALR->TSHR	CCL3->TMEM163	0.999999999957951	dementia
MKI67:GNAS->HIF1A:ADCY1	0.0021629284206844	0.0032241387489031	0.670854634100435	0.502313138951551	MKI67	GNAS	HIF1A	ADCY1	GNAS->ADCY1	MKI67->HIF1A	0.9794350858960316	dementia
HIST:LIN7C->GPNMB:ABCA1	0.002162553706223	0.0081515284461277	0.265294259906592	0.790782786070707	HIST	LIN7C	GPNMB	ABCA1	LIN7C->ABCA1	HIST->GPNMB	0.9208916716670896	dementia
FRMD4A:APP->FRMD4A:NOTCH2	0.0021620896425034	0.0231709604309899	0.0933103161149842	0.925657036766695	FRMD4A	APP	FRMD4A	NOTCH2	APP->NOTCH2	FRMD4A->FRMD4A	0.997165304659261	dementia
AIF1:APOE->AIF1:LRP8	0.0021620119594697	0.012636183671952	0.171096908338601	0.86414756681692	AIF1	APOE	AIF1	LRP8	APOE->LRP8	AIF1->AIF1	0.999999999984012	dementia
HIST:APOE->HSPA1A:LRP6	0.0021615617340648	0.0032747957669721	0.660060012250291	0.509215318587566	HIST	APOE	HSPA1A	LRP6	APOE->LRP6	HIST->HSPA1A	0.987169650107713	dementia
MKI67:MFGE8->HIF1A:ITGB5	0.0021611085715452	0.0033113360541778	0.652639459174987	0.513988740579695	MKI67	MFGE8	HIF1A	ITGB5	MFGE8->ITGB5	MKI67->HIF1A	0.980812902693438	dementia
TMEM163:SPARC->CD163:FGFR1	0.0021609919708333	0.0027584161493535	0.783417676603921	0.433381879223768	TMEM163	SPARC	CD163	FGFR1	SPARC->FGFR1	TMEM163->CD163	0.9414932956898144	dementia
CD163:POMC->PICALM:TSHR	0.0021608185498343	0.0024379391879248	0.886329962837857	0.375439747620208	CD163	POMC	PICALM	TSHR	POMC->TSHR	CD163->PICALM	0.8499785214282944	dementia
HIST:CALM3->CCL3:KCNQ3	0.0021607646115876	0.0026398578064463	0.81851553000741	0.413062877970509	HIST	CALM3	CCL3	KCNQ3	CALM3->KCNQ3	HIST->CCL3	0.9696623036544768	dementia
CCL3:CEACAM1->FRMD4A:HAVCR2	0.0021606298674424	0.001803117208066	1.19827477535963	0.230810063293604	CCL3	CEACAM1	FRMD4A	HAVCR2	CEACAM1->HAVCR2	CCL3->FRMD4A	0.7316117564543181	dementia
PICALM:C5->IFI44L:C5AR1	0.0021604468232895	0.009597885950667	0.225096113289341	0.821904504547333	PICALM	C5	IFI44L	C5AR1	C5->C5AR1	PICALM->IFI44L	0.9639394216666516	dementia
MKI67:VEGFA->CD163:NRP2	0.0021602455879184	0.0049203132100079	0.43904635654585	0.660627947265913	MKI67	VEGFA	CD163	NRP2	VEGFA->NRP2	MKI67->CD163	0.999999999980883	dementia
FRMD4A:HSP90AA1->IFI44L:CFTR	0.0021601301260532	0.0051850214170449	0.416609682450317	0.676963926019576	FRMD4A	HSP90AA1	IFI44L	CFTR	HSP90AA1->CFTR	FRMD4A->IFI44L	0.9385428173364456	dementia
MKI67:IGSF10->CD163:MILR1	0.0021599018611222	0.004439773616648	0.486489187877311	0.626620369369882	MKI67	IGSF10	CD163	MILR1	IGSF10->MILR1	MKI67->CD163	0.999999999980883	dementia
CCL3:SERPINA1->HIF1A:LRP1	0.0021595497693953	0.0046138340134525	0.468059701128986	0.639741896765085	CCL3	SERPINA1	HIF1A	LRP1	SERPINA1->LRP1	CCL3->HIF1A	0.999999999977921	dementia
AIF1:HGF->AIF1:ITGB1	0.0021590296165113	0.0026837113441049	0.804493978554712	0.421111745504255	AIF1	HGF	AIF1	ITGB1	HGF->ITGB1	AIF1->AIF1	0.941758994491334	dementia
CCL3:EDA->ERN1:EDA2R	0.0021584557568239	0.0027748053901633	0.777876446570152	0.436641854900184	CCL3	EDA	ERN1	EDA2R	EDA->EDA2R	CCL3->ERN1	0.9595607215190768	dementia
HIF1A:WNT5A->HIST:ANTXR1	0.0021583569915387	0.0032043310208849	0.673574913912187	0.500581606417608	HIF1A	WNT5A	HIST	ANTXR1	WNT5A->ANTXR1	HIF1A->HIST	0.90537518129221	dementia
FRMD4A:WNT5A->HIF1A:FZD3	0.0021580807279808	0.0029430054575395	0.733291446148072	0.463380691037163	FRMD4A	WNT5A	HIF1A	FZD3	WNT5A->FZD3	FRMD4A->HIF1A	0.850013955121296	dementia
HIF1A:PIGF->HSPA1A:FLT1	0.0021580730366375	0.0042902456878712	0.503018520067161	0.614951251276938	HIF1A	PIGF	HSPA1A	FLT1	PIGF->FLT1	HIF1A->HSPA1A	0.999999999979967	dementia
HIF1A:LGALS9->PICALM:SLC1A5	0.0021580514947254	0.0043882725472279	0.491776996870607	0.622876999834382	HIF1A	LGALS9	PICALM	SLC1A5	LGALS9->SLC1A5	HIF1A->PICALM	0.8872530719636377	dementia
HSPA1A:PSEN1->HSPA1A:CD44	0.0021579918336237	0.004664893735675	0.462602570583848	0.643649265746113	HSPA1A	PSEN1	HSPA1A	CD44	PSEN1->CD44	HSPA1A->HSPA1A	0.986646548795834	dementia
ERN1:SPP1->HIF1A:PTGER4	0.0021579303158615	0.0053987678834007	0.399707926413427	0.6893716533046	ERN1	SPP1	HIF1A	PTGER4	SPP1->PTGER4	ERN1->HIF1A	0.9423839829289662	dementia
HIF1A:SERPINF1->TMEM163:PLXDC1	0.0021576788627345	0.0044004711228519	0.490329058525016	0.623901067656646	HIF1A	SERPINF1	TMEM163	PLXDC1	SERPINF1->PLXDC1	HIF1A->TMEM163	0.9488240529855608	dementia
AIF1:SELPLG->CCL3:SELL	0.0021575125405028	0.0098348841227435	0.21937345814919	0.826359143806432	AIF1	SELPLG	CCL3	SELL	SELPLG->SELL	AIF1->CCL3	0.99999999999362	dementia
MKI67:CD22->CD163:PTPRC	0.0021574702734963	0.0040850368681082	0.528139731207726	0.597402356370394	MKI67	CD22	CD163	PTPRC	CD22->PTPRC	MKI67->CD163	0.999999999980883	dementia
MKI67:CALM3->TMEM163:TRPC5	0.0021574405859834	0.0017999428770339	1.19861614138478	0.230677238863696	MKI67	CALM3	TMEM163	TRPC5	CALM3->TRPC5	MKI67->TMEM163	0.9851886176694022	dementia
CCL3:APOE->CCL3:LRP8	0.0021573075772653	0.003137879790952	0.687504850723038	0.491764645066849	CCL3	APOE	CCL3	LRP8	APOE->LRP8	CCL3->CCL3	0.9010067710698356	dementia
CD163:CALM1->HIF1A:KCNN4	0.0021571625575136	0.0020225862728725	1.06653673390653	0.286181082419554	CD163	CALM1	HIF1A	KCNN4	CALM1->KCNN4	CD163->HIF1A	0.7549729507639662	dementia
CCL3:CALM1->TMEM163:PDE1A	0.0021569739810567	0.0120121468056612	0.179566068909534	0.857493244721072	CCL3	CALM1	TMEM163	PDE1A	CALM1->PDE1A	CCL3->TMEM163	0.999999999957951	dementia
TMEM163:ADAM10->TMEM163:CADM1	0.0021564618953959	0.009372841614547	0.230075571964115	0.818033046489782	TMEM163	ADAM10	TMEM163	CADM1	ADAM10->CADM1	TMEM163->TMEM163	0.9774601023583884	dementia
IFI44L:EFNB1->HIST:EPHB3	0.0021562225394356	0.0043505488646461	0.495620807056719	0.620161969871136	IFI44L	EFNB1	HIST	EPHB3	EFNB1->EPHB3	IFI44L->HIST	0.990973881327838	dementia
AIF1:TNFSF10->CD163:TNFRSF10A	0.002156168148736	0.0063353530809851	0.340339065743234	0.733601200945202	AIF1	TNFSF10	CD163	TNFRSF10A	TNFSF10->TNFRSF10A	AIF1->CD163	0.9921306177254082	dementia
CCL3:LPL->TMEM163:LRP1	0.0021558398084066	0.0050185477290298	0.429574435635258	0.667505236602136	CCL3	LPL	TMEM163	LRP1	LPL->LRP1	CCL3->TMEM163	0.999999999957951	dementia
CCL3:HLA-F->HIF1A:LILRB1	0.002155464316592	0.0041112101562028	0.524289499854432	0.600077198945458	CCL3	HLA-F	HIF1A	LILRB1	HLA-F->LILRB1	CCL3->HIF1A	0.999999999977921	dementia
TMEM163:WNT5A->TMEM163:LRP6	0.0021553910668102	0.0156543685803372	0.137686234724122	0.890488398876733	TMEM163	WNT5A	TMEM163	LRP6	WNT5A->LRP6	TMEM163->TMEM163	0.9774601023583884	dementia
AIF1:ANXA1->CD163:FPR1	0.0021551466355849	0.0026113423142994	0.825302230114978	0.409200026044737	AIF1	ANXA1	CD163	FPR1	ANXA1->FPR1	AIF1->CD163	0.9921306177254082	dementia
GPNMB:AFDN->TMEM163:EPHB3	0.0021544861938189	0.0030137240050024	0.714891672310645	0.474675983210817	GPNMB	AFDN	TMEM163	EPHB3	AFDN->EPHB3	GPNMB->TMEM163	0.8969247551641529	dementia
TMEM163:C1QB->TMEM163:C1QBP	0.0021544525910177	0.0020717944122506	1.03989690206628	0.298387801912259	TMEM163	C1QB	TMEM163	C1QBP	C1QB->C1QBP	TMEM163->TMEM163	0.8952071197429953	dementia
HIF1A:IRAK4->AIF1:TLR7	0.0021542879605174	0.004051923769389	0.531670407225415	0.59495429130904	HIF1A	IRAK4	AIF1	TLR7	IRAK4->TLR7	HIF1A->AIF1	0.9661807894371336	dementia
CD163:TNF->TMEM163:FAS	0.0021542548896392	0.0033633549249062	0.640507748286267	0.521842553413461	CD163	TNF	TMEM163	FAS	TNF->FAS	CD163->TMEM163	0.9184009172728544	dementia
MKI67:NRG2->GPNMB:NRP2	0.0021540518014941	0.0034428779307473	0.625654421917462	0.531541634493561	MKI67	NRG2	GPNMB	NRP2	NRG2->NRP2	MKI67->GPNMB	0.9742906780342596	dementia
IFI44L:LRPAP1->FRMD4A:LDLR	0.0021540408323008	0.0022118880282488	0.973847140899894	0.330132442638422	IFI44L	LRPAP1	FRMD4A	LDLR	LRPAP1->LDLR	IFI44L->FRMD4A	0.9542258991687256	dementia
FRMD4A:CD14->ERN1:RIPK1	0.0021538182515312	0.0025184495172218	0.855215971891769	0.392431595670379	FRMD4A	CD14	ERN1	RIPK1	CD14->RIPK1	FRMD4A->ERN1	0.7962493977139357	dementia
HIF1A:EDA->TMEM163:EDA2R	0.0021536896235915	0.0084717346528839	0.25422061854338	0.799325122453436	HIF1A	EDA	TMEM163	EDA2R	EDA->EDA2R	HIF1A->TMEM163	0.970540505299597	dementia
CCL3:SEMA4A->FRMD4A:PLXNB1	0.0021535758467442	0.0027795564655506	0.77479118464955	0.438463059132205	CCL3	SEMA4A	FRMD4A	PLXNB1	SEMA4A->PLXNB1	CCL3->FRMD4A	0.8022497182925832	dementia
GPNMB:SERPING1->FRMD4A:LRP1	0.0021535401550536	0.0051724564234035	0.416347665165368	0.677155618395194	GPNMB	SERPING1	FRMD4A	LRP1	SERPING1->LRP1	GPNMB->FRMD4A	0.8321447286373017	dementia
FRMD4A:TNFSF8->HIF1A:TNFRSF8	0.0021534918511684	0.007359158951941	0.292627440884455	0.769806936669346	FRMD4A	TNFSF8	HIF1A	TNFRSF8	TNFSF8->TNFRSF8	FRMD4A->HIF1A	0.9291653819346134	dementia
HSPA1A:APP->HIST:TSPAN15	0.0021533736822001	0.0051928183935518	0.414683033181773	0.678373954546202	HSPA1A	APP	HIST	TSPAN15	APP->TSPAN15	HSPA1A->HIST	0.999999999968253	dementia
HIF1A:FN1->GPNMB:SDC2	0.0021531800825759	0.0027967794772913	0.769878390505507	0.441372033539127	HIF1A	FN1	GPNMB	SDC2	FN1->SDC2	HIF1A->GPNMB	0.8494585312520733	dementia
PICALM:HLA-B->AIF1:LILRB2	0.0021530056644239	0.0027710302745085	0.7769693764193	0.437176838040561	PICALM	HLA-B	AIF1	LILRB2	HLA-B->LILRB2	PICALM->AIF1	0.9597580991356092	dementia
IFI44L:FN1->IFI44L:ITGAV_ITGB1	0.0021529916681276	0.0015596159618445	1.38046270415274	0.167444225286465	IFI44L	FN1	IFI44L	ITGAV_ITGB1	FN1->ITGAV_ITGB1	IFI44L->IFI44L	0.9411728668847164	dementia
GPNMB:OMG->TMEM163:RTN4RL1	0.0021528396713246	0.0034385857320187	0.626082883808371	0.531260578291848	GPNMB	OMG	TMEM163	RTN4RL1	OMG->RTN4RL1	GPNMB->TMEM163	0.9058322409040316	dementia
HSPA1A:C1QA->GPNMB:CD93	0.0021526371460783	0.0031793827042138	0.677061350061869	0.498367030034393	HSPA1A	C1QA	GPNMB	CD93	C1QA->CD93	HSPA1A->GPNMB	0.9281801184536204	dementia
CCL3:GNAS->FRMD4A:TSHR	0.0021525857842575	0.0061321851052057	0.351030790383385	0.725565249033106	CCL3	GNAS	FRMD4A	TSHR	GNAS->TSHR	CCL3->FRMD4A	0.9398559180502128	dementia
MKI67:LILRB4->HSPA1A:LAIR1	0.0021524970622771	0.0026533954352573	0.811223624521068	0.417237261060263	MKI67	LILRB4	HSPA1A	LAIR1	LILRB4->LAIR1	MKI67->HSPA1A	0.8889275060493723	dementia
HIST:SERPINE1->HSPA1A:ITGB5	0.0021524546826643	0.0186332474138009	0.115516884140661	0.908035438453488	HIST	SERPINE1	HSPA1A	ITGB5	SERPINE1->ITGB5	HIST->HSPA1A	0.999999999944056	dementia
HIF1A:TNFSF13B->HIF1A:TNFRSF13C	0.0021524066990701	0.0025602868795072	0.840689657201385	0.40052181627874	HIF1A	TNFSF13B	HIF1A	TNFRSF13C	TNFSF13B->TNFRSF13C	HIF1A->HIF1A	0.8982602844511831	dementia
PICALM:COPA->HSPA1A:P2RY6	0.0021523072716632	0.003354997413641	0.641522781183725	0.521183084628614	PICALM	COPA	HSPA1A	P2RY6	COPA->P2RY6	PICALM->HSPA1A	0.97072845728553	dementia
IFI44L:FGF7->IFI44L:NRP1	0.0021516526040564	0.0022733048736942	0.946486601491272	0.343900452964971	IFI44L	FGF7	IFI44L	NRP1	FGF7->NRP1	IFI44L->IFI44L	0.9411728668847164	dementia
PICALM:WNT5A->MKI67:LDLR	0.0021502342013942	0.0022934275971284	0.937563585650797	0.348468732312107	PICALM	WNT5A	MKI67	LDLR	WNT5A->LDLR	PICALM->MKI67	0.95329794554222	dementia
FRMD4A:GDF11->FRMD4A:ANTXR1	0.0021498252843855	0.0022292827553933	0.964357383191722	0.334866780619406	FRMD4A	GDF11	FRMD4A	ANTXR1	GDF11->ANTXR1	FRMD4A->FRMD4A	0.8143214516322564	dementia
PICALM:GNAI2->FRMD4A:CCR5	0.0021497784037256	0.0020774355340215	1.03482315986193	0.300751504930333	PICALM	GNAI2	FRMD4A	CCR5	GNAI2->CCR5	PICALM->FRMD4A	0.8664798769154254	dementia
FRMD4A:LTBP3->AIF1:ITGB5	0.0021496169539339	0.0039470968242159	0.544607099766535	0.586023770706829	FRMD4A	LTBP3	AIF1	ITGB5	LTBP3->ITGB5	FRMD4A->AIF1	0.8653293694949007	dementia
HIST:TGS1->TMEM163:RXRA	0.0021493901190488	0.0123822315243396	0.173586652359376	0.862190322634642	HIST	TGS1	TMEM163	RXRA	TGS1->RXRA	HIST->TMEM163	0.999999999996631	dementia
GPNMB:F13A1->HSPA1A:ITGB1	0.0021488834657329	0.0025281604644944	0.849979064189941	0.395336726026502	GPNMB	F13A1	HSPA1A	ITGB1	F13A1->ITGB1	GPNMB->HSPA1A	0.8838502274620244	dementia
TMEM163:HLA-A->PICALM:LILRB2	0.002148349240223	0.0040319281672304	0.532834205153697	0.594148353676705	TMEM163	HLA-A	PICALM	LILRB2	HLA-A->LILRB2	TMEM163->PICALM	0.9279199288303834	dementia
CD163:CALM1->TMEM163:FAS	0.0021478897222533	0.0037635599971051	0.570706916830184	0.568198329349049	CD163	CALM1	TMEM163	FAS	CALM1->FAS	CD163->TMEM163	0.9184009172728544	dementia
CD163:CALM3->HSPA1A:PDE1C	0.0021478151979567	0.0045382804233185	0.473266303007833	0.636023199721951	CD163	CALM3	HSPA1A	PDE1C	CALM3->PDE1C	CD163->HSPA1A	0.9706481960934212	dementia
AIF1:TGFB1->HIF1A:ACVR1_TGFBR2	0.0021478113327001	0.0063220737784101	0.339732089181699	0.734058293873083	AIF1	TGFB1	HIF1A	ACVR1_TGFBR2	TGFB1->ACVR1_TGFBR2	AIF1->HIF1A	0.9870806830852664	dementia
AIF1:TGFB1->HIF1A:ACVR1_TGFBR1_TGFBR2	0.0021478113327001	0.0063220737784101	0.339732089181699	0.734058293873083	AIF1	TGFB1	HIF1A	ACVR1_TGFBR1_TGFBR2	TGFB1->ACVR1_TGFBR1_TGFBR2	AIF1->HIF1A	0.9870806830852664	dementia
HIF1A:WNT5A->AIF1:ANTXR1	0.0021474817683413	0.0017832387691809	1.20425924192286	0.228489394768499	HIF1A	WNT5A	AIF1	ANTXR1	WNT5A->ANTXR1	HIF1A->AIF1	0.9661807894371336	dementia
HSPA1A:LGALS1->IFI44L:CD69	0.0021474180192007	0.023131983619001	0.0928332846231487	0.926036007873666	HSPA1A	LGALS1	IFI44L	CD69	LGALS1->CD69	HSPA1A->IFI44L	0.9874604966163326	dementia
TMEM163:PDGFC->HIF1A:FLT1	0.0021472392872535	0.0090522557760295	0.237204884658629	0.812497847035995	TMEM163	PDGFC	HIF1A	FLT1	PDGFC->FLT1	TMEM163->HIF1A	0.959540125013597	dementia
FRMD4A:TIMP2->FRMD4A:ITGB1	0.0021470734563241	0.0370129901342336	0.05800864638435	0.953741741307527	FRMD4A	TIMP2	FRMD4A	ITGB1	TIMP2->ITGB1	FRMD4A->FRMD4A	0.997165304659261	dementia
HIF1A:TGFB3->IFI44L:ACVR1_TGFBR2	0.0021470231101143	0.0038377549249144	0.559447685462137	0.575856225039606	HIF1A	TGFB3	IFI44L	ACVR1_TGFBR2	TGFB3->ACVR1_TGFBR2	HIF1A->IFI44L	0.9246965068271344	dementia
HIF1A:TGFB3->IFI44L:ACVR1_TGFBR1_TGFBR2	0.0021470231101143	0.0038377549249144	0.559447685462137	0.575856225039606	HIF1A	TGFB3	IFI44L	ACVR1_TGFBR1_TGFBR2	TGFB3->ACVR1_TGFBR1_TGFBR2	HIF1A->IFI44L	0.9246965068271344	dementia
MKI67:LAMB3->TMEM163:ITGA9_ITGB1	0.0021469647264944	0.0025081508930937	0.855995040970682	0.39200052244696	MKI67	LAMB3	TMEM163	ITGA9_ITGB1	LAMB3->ITGA9_ITGB1	MKI67->TMEM163	0.9851886176694022	dementia
HSPA1A:CALR->HSPA1A:SCARF1	0.0021464718944994	0.001905091740471	1.12670264056085	0.259868225644334	HSPA1A	CALR	HSPA1A	SCARF1	CALR->SCARF1	HSPA1A->HSPA1A	0.926635229570645	dementia
CCL3:C5->GPNMB:C5AR2	0.002146446129981	0.0049250418923448	0.43582291824102	0.662965214393511	CCL3	C5	GPNMB	C5AR2	C5->C5AR2	CCL3->GPNMB	0.9988366248242294	dementia
HIST:CALM3->MKI67:INSR	0.0021460595500228	0.001896545038973	1.13156266048126	0.257818345790686	HIST	CALM3	MKI67	INSR	CALM3->INSR	HIST->MKI67	0.9274196525627184	dementia
HSPA1A:CD99->ERN1:CD81	0.0021459775537231	0.0023631561720607	0.90809806778522	0.363826411247312	HSPA1A	CD99	ERN1	CD81	CD99->CD81	HSPA1A->ERN1	0.9002049899876711	dementia
TMEM163:SOCS2->HIF1A:EPOR	0.0021457612344118	0.0021154090737328	1.01434812824427	0.310416666403984	TMEM163	SOCS2	HIF1A	EPOR	SOCS2->EPOR	TMEM163->HIF1A	0.839928089490056	dementia
HIF1A:C1QA->MKI67:CD93	0.0021453253967155	0.0019184592101483	1.11825437067786	0.263458368862966	HIF1A	C1QA	MKI67	CD93	C1QA->CD93	HIF1A->MKI67	0.9898124060993072	dementia
FRMD4A:SPON1->HIF1A:APP	0.0021450468422782	0.0021483720191336	0.99845223414486	0.318060115573412	FRMD4A	SPON1	HIF1A	APP	SPON1->APP	FRMD4A->HIF1A	0.7920712652564085	dementia
HIF1A:APP->FRMD4A:TNFRSF21	0.0021450468422782	0.0021483720191336	0.99845223414486	0.318060115573412	HIF1A	APP	FRMD4A	TNFRSF21	APP->TNFRSF21	HIF1A->FRMD4A	0.7789696896040877	dementia
HIST:TGFB2->MKI67:ACVR1B_TGFBR2	0.0021450149204245	0.0026274094227077	0.816399188450027	0.41427186063869	HIST	TGFB2	MKI67	ACVR1B_TGFBR2	TGFB2->ACVR1B_TGFBR2	HIST->MKI67	0.9274196525627184	dementia
FRMD4A:COL4A2->CD163:CD93	0.0021448038178092	0.0036450251836532	0.588419478534174	0.556250766587328	FRMD4A	COL4A2	CD163	CD93	COL4A2->CD93	FRMD4A->CD163	0.947889499551422	dementia
CCL3:SERPINE1->TMEM163:LRP1	0.0021447148312624	0.006223908145146	0.34459294405479	0.730400411086261	CCL3	SERPINE1	TMEM163	LRP1	SERPINE1->LRP1	CCL3->TMEM163	0.999999999957951	dementia
PICALM:SEMA4D->HIF1A:CD72	0.0021446531606833	0.0018610860319381	1.15236648058117	0.249170508902224	PICALM	SEMA4D	HIF1A	CD72	SEMA4D->CD72	PICALM->HIF1A	0.7436371296582189	dementia
TMEM163:LTB->FRMD4A:CD40	0.0021444235602594	0.0050965771037735	0.420757601934785	0.673932094376619	TMEM163	LTB	FRMD4A	CD40	LTB->CD40	TMEM163->FRMD4A	0.8858964378494644	dementia
HIST:IL16->TMEM163:CD4	0.0021442782933374	0.0083678372231755	0.256252390689276	0.797755956810595	HIST	IL16	TMEM163	CD4	IL16->CD4	HIST->TMEM163	0.9984077816567856	dementia
GPNMB:CXCL12->PICALM:CXCR4	0.0021441137001758	0.0068983543283571	0.310815246378697	0.755941078440087	GPNMB	CXCL12	PICALM	CXCR4	CXCL12->CXCR4	GPNMB->PICALM	0.8917087665856458	dementia
HSPA1A:JAG2->GPNMB:NOTCH2	0.0021440979667147	0.0016245287583366	1.31982764583994	0.186892569120291	HSPA1A	JAG2	GPNMB	NOTCH2	JAG2->NOTCH2	HSPA1A->GPNMB	0.9281801184536204	dementia
FRMD4A:NECTIN2->IFI44L:CD226	0.002143595713351	0.0030223393306221	0.709250510567173	0.478169033634212	FRMD4A	NECTIN2	IFI44L	CD226	NECTIN2->CD226	FRMD4A->IFI44L	0.9193243873771724	dementia
IFI44L:WNT5A->HSPA1A:RYK	0.0021432042272891	0.0024025526226074	0.892052980285261	0.372364535696419	IFI44L	WNT5A	HSPA1A	RYK	WNT5A->RYK	IFI44L->HSPA1A	0.9519294728749076	dementia
CD163:SERPINE1->TMEM163:ITGB5	0.0021426742412767	0.0021961085081914	0.975668658121644	0.329228688610605	CD163	SERPINE1	TMEM163	ITGB5	SERPINE1->ITGB5	CD163->TMEM163	0.9184009172728544	dementia
MKI67:ANXA1->TMEM163:DYSF	0.002142281479249	0.006256069625235	0.342432486781755	0.732025443695436	MKI67	ANXA1	TMEM163	DYSF	ANXA1->DYSF	MKI67->TMEM163	0.9851886176694022	dementia
GPNMB:SDC2->TMEM163:PTPRJ	0.0021422501495085	0.0354741993130492	0.0603889641201992	0.951845847973052	GPNMB	SDC2	TMEM163	PTPRJ	SDC2->PTPRJ	GPNMB->TMEM163	0.9851604526521088	dementia
CCL3:ITGB2->HIST:CD226	0.0021417114528207	0.0090162943189409	0.23753788164629	0.81223953468896	CCL3	ITGB2	HIST	CD226	ITGB2->CD226	CCL3->HIST	0.997542259595491	dementia
PICALM:ARF1->MKI67:INSR	0.0021417033905367	0.0093763642959237	0.228415121569862	0.819323534838215	PICALM	ARF1	MKI67	INSR	ARF1->INSR	PICALM->MKI67	0.9861016380941664	dementia
HSPA1A:SPP1->HIF1A:ITGAV_ITGB5	0.0021416638328201	0.0484680782426017	0.0441871002621626	0.964755264510548	HSPA1A	SPP1	HIF1A	ITGAV_ITGB5	SPP1->ITGAV_ITGB5	HSPA1A->HIF1A	0.999999999987063	dementia
HIF1A:SPP1->IFI44L:ITGA5_ITGB1	0.0021416313527211	0.0145208704712576	0.147486430442328	0.882748089542251	HIF1A	SPP1	IFI44L	ITGA5_ITGB1	SPP1->ITGA5_ITGB1	HIF1A->IFI44L	0.9723129759733368	dementia
CCL3:ANGPT1->GPNMB:ITGA5	0.0021414590645019	0.0030690538068305	0.697758722814147	0.485328097068191	CCL3	ANGPT1	GPNMB	ITGA5	ANGPT1->ITGA5	CCL3->GPNMB	0.9988366248242294	dementia
CCL3:NTN1->CCL3:NEO1	0.0021409962304374	0.0026316110945692	0.813568629063649	0.415892115574488	CCL3	NTN1	CCL3	NEO1	NTN1->NEO1	CCL3->CCL3	0.8742682679032261	dementia
TMEM163:SORBS1->TMEM163:INSR	0.0021404848639811	0.0116410425402361	0.183873983501284	0.854112314958773	TMEM163	SORBS1	TMEM163	INSR	SORBS1->INSR	TMEM163->TMEM163	0.9774601023583884	dementia
CD163:ADAM10->HIF1A:TSPAN17	0.0021401645743495	0.0026481347108982	0.80817813593162	0.418988042282693	CD163	ADAM10	HIF1A	TSPAN17	ADAM10->TSPAN17	CD163->HIF1A	0.7976610839333742	dementia
AIF1:TNFSF10->GPNMB:TNFRSF10D	0.0021401007793225	0.0047690754402337	0.448745423749823	0.653615312870813	AIF1	TNFSF10	GPNMB	TNFRSF10D	TNFSF10->TNFRSF10D	AIF1->GPNMB	0.9516537936440748	dementia
HIF1A:CALM3->FRMD4A:ESR1	0.0021400454225857	0.0056382826184967	0.379556252743547	0.704274839945914	HIF1A	CALM3	FRMD4A	ESR1	CALM3->ESR1	HIF1A->FRMD4A	0.9135712674352636	dementia
HIF1A:ADAM10->TMEM163:TSPAN17	0.0021398399094262	0.0028561210717797	0.749211905114652	0.453729494748246	HIF1A	ADAM10	TMEM163	TSPAN17	ADAM10->TSPAN17	HIF1A->TMEM163	0.8800978717593025	dementia
GPNMB:ARPC5->FRMD4A:LDLR	0.0021397475708058	0.0032965960439995	0.649077879802893	0.516288038741259	GPNMB	ARPC5	FRMD4A	LDLR	ARPC5->LDLR	GPNMB->FRMD4A	0.7450548936798798	dementia
FRMD4A:HLA-B->CD163:LILRA1	0.0021396174464743	0.0069741472874004	0.306792695694826	0.759001168329249	FRMD4A	HLA-B	CD163	LILRA1	HLA-B->LILRA1	FRMD4A->CD163	0.979356346231289	dementia
AIF1:IGF1->TMEM163:IGF2R	0.0021393644181727	0.0036412310296549	0.58753877486742	0.556841916774392	AIF1	IGF1	TMEM163	IGF2R	IGF1->IGF2R	AIF1->TMEM163	0.8828201524048396	dementia
AIF1:CALM3->FRMD4A:ESR1	0.002139348150054	0.0034164496503973	0.626190451776532	0.531190029257309	AIF1	CALM3	FRMD4A	ESR1	CALM3->ESR1	AIF1->FRMD4A	0.8746662887770726	dementia
GPNMB:FARP2->IFI44L:PLXNA2	0.0021392080071362	0.0030553405521253	0.700153704845835	0.483831319724899	GPNMB	FARP2	IFI44L	PLXNA2	FARP2->PLXNA2	GPNMB->IFI44L	0.971592735792905	dementia
GPNMB:SPON2->AIF1:ITGB1	0.0021390562295645	0.0028550755678963	0.749211773452513	0.453729574091906	GPNMB	SPON2	AIF1	ITGB1	SPON2->ITGB1	GPNMB->AIF1	0.9715362810030628	dementia
GPNMB:SEMA4F->FRMD4A:NRP2	0.002138996151305	0.0016925372241703	1.26378086151313	0.206308692321169	GPNMB	SEMA4F	FRMD4A	NRP2	SEMA4F->NRP2	GPNMB->FRMD4A	0.4711110368713284	dementia
HIF1A:WNT5A->HIST:FZD2	0.0021383955107634	0.0034589648039939	0.618218349112526	0.536431416198854	HIF1A	WNT5A	HIST	FZD2	WNT5A->FZD2	HIF1A->HIST	0.9181514491000342	dementia
HSPA1A:TGFB1->HSPA1A:ITGB8	0.0021382988690368	0.0025837355907178	0.827599726813674	0.407897223033113	HSPA1A	TGFB1	HSPA1A	ITGB8	TGFB1->ITGB8	HSPA1A->HSPA1A	0.9819575147094468	dementia
IFI44L:GHRL->CCL3:PTGIR	0.0021382981231015	0.0024055383961809	0.888906253376118	0.374053464398937	IFI44L	GHRL	CCL3	PTGIR	GHRL->PTGIR	IFI44L->CCL3	0.9856881959861804	dementia
FRMD4A:S100A8->HIF1A:ITGB2	0.0021382873028165	0.0032255957319908	0.662912367352629	0.507386680506518	FRMD4A	S100A8	HIF1A	ITGB2	S100A8->ITGB2	FRMD4A->HIF1A	0.872211592129935	dementia
FRMD4A:SEMA5A->HIST:PLXNA1	0.0021374112567289	0.0036132529903289	0.591547633794221	0.554153548931807	FRMD4A	SEMA5A	HIST	PLXNA1	SEMA5A->PLXNA1	FRMD4A->HIST	0.8940398137575223	dementia
HIF1A:ARF6->CD163:PLD1	0.0021373220374438	0.0033457272787803	0.638821356121723	0.522939153585381	HIF1A	ARF6	CD163	PLD1	ARF6->PLD1	HIF1A->CD163	0.8372516632206888	dementia
HIF1A:IL1B->HIF1A:IL1R1_IL1RAP	0.002137157152413	0.002560428955955	0.834687151714352	0.403893877619957	HIF1A	IL1B	HIF1A	IL1R1_IL1RAP	IL1B->IL1R1_IL1RAP	HIF1A->HIF1A	0.8982602844511831	dementia
IFI44L:TNFSF13B->CD163:TNFRSF13C	0.0021367203824213	0.0059114992142084	0.361451521009366	0.71776193930399	IFI44L	TNFSF13B	CD163	TNFRSF13C	TNFSF13B->TNFRSF13C	IFI44L->CD163	0.9635367010170592	dementia
IFI44L:LIN7C->AIF1:ABCA1	0.0021366754298383	0.0028126497609918	0.7596663685154	0.447454036645809	IFI44L	LIN7C	AIF1	ABCA1	LIN7C->ABCA1	IFI44L->AIF1	0.999999999950129	dementia
HIF1A:GNAI2->IFI44L:UNC5B	0.0021365574906758	0.0051321273568794	0.416310302161912	0.677182954948032	HIF1A	GNAI2	IFI44L	UNC5B	GNAI2->UNC5B	HIF1A->IFI44L	0.9548622423785148	dementia
IFI44L:PTPN6->CD163:EGFR	0.0021365529518137	0.0022577822205778	0.946306039768058	0.34399251368186	IFI44L	PTPN6	CD163	EGFR	PTPN6->EGFR	IFI44L->CD163	0.9623804696230744	dementia
IFI44L:FSTL5->GPNMB:LILRA1	0.0021364737352168	0.0022836254666054	0.935562230523126	0.349498628595466	IFI44L	FSTL5	GPNMB	LILRA1	FSTL5->LILRA1	IFI44L->GPNMB	0.9958569090014564	dementia
HIST:LILRB4->FRMD4A:LAIR1	0.0021360934395426	0.0112837061119701	0.189307787560736	0.849851592092739	HIST	LILRB4	FRMD4A	LAIR1	LILRB4->LAIR1	HIST->FRMD4A	0.9866187046191662	dementia
HIF1A:PTPN6->HIF1A:CLEC12A	0.0021355836091952	0.0028612938046465	0.746369913403216	0.455443988742905	HIF1A	PTPN6	HIF1A	CLEC12A	PTPN6->CLEC12A	HIF1A->HIF1A	0.9005619919903205	dementia
IFI44L:SIRPB2->MKI67:CD47	0.0021349000564441	0.0044182624568809	0.483199012570947	0.62895443639323	IFI44L	SIRPB2	MKI67	CD47	SIRPB2->CD47	IFI44L->MKI67	0.8798629786246777	dementia
IFI44L:TGFA->HIST:ERBB4	0.0021346136494852	0.0040919939629985	0.52165610917009	0.601909789207391	IFI44L	TGFA	HIST	ERBB4	TGFA->ERBB4	IFI44L->HIST	0.990973881327838	dementia
AIF1:GRN->MKI67:TNFRSF1A	0.0021345700156119	0.0028680294475894	0.744263632790125	0.456716998098092	AIF1	GRN	MKI67	TNFRSF1A	GRN->TNFRSF1A	AIF1->MKI67	0.9540693341554968	dementia
HIST:HLA-B->HIST:LILRA1	0.0021343941391704	0.0024726715287838	0.863193559809455	0.388031054009033	HIST	HLA-B	HIST	LILRA1	HLA-B->LILRA1	HIST->HIST	0.9242696426802886	dementia
HIST:ICAM5->HIF1A:ITGB2	0.0021341394494937	0.0054913730961059	0.388634939229883	0.697546216865936	HIST	ICAM5	HIF1A	ITGB2	ICAM5->ITGB2	HIST->HIF1A	0.9821119113561412	dementia
FRMD4A:APOE->HIF1A:TREM2	0.002134007235059	0.0066691769657398	0.319980598208982	0.748983038341132	FRMD4A	APOE	HIF1A	TREM2	APOE->TREM2	FRMD4A->HIF1A	0.9291653819346134	dementia
FRMD4A:TNFSF13B->MKI67:CD40	0.0021338609062947	0.0064922453494209	0.328678414238474	0.742398771603783	FRMD4A	TNFSF13B	MKI67	CD40	TNFSF13B->CD40	FRMD4A->MKI67	0.9609650277999142	dementia
GPNMB:SLIT2->HIST:PLXNA1	0.0021338175835658	0.0073074390057809	0.292006212009133	0.770281874371686	GPNMB	SLIT2	HIST	PLXNA1	SLIT2->PLXNA1	GPNMB->HIST	0.930828429118778	dementia
HSPA1A:WNT5A->GPNMB:ANTXR1	0.002133720446995	0.0037027372989586	0.576254882460917	0.564442913880971	HSPA1A	WNT5A	GPNMB	ANTXR1	WNT5A->ANTXR1	HSPA1A->GPNMB	0.9281801184536204	dementia
GPNMB:ADAM10->PICALM:NOTCH1	0.0021336824273245	0.0131476599968776	0.16228609713297	0.871080562432958	GPNMB	ADAM10	PICALM	NOTCH1	ADAM10->NOTCH1	GPNMB->PICALM	0.9327052605937942	dementia
CD163:LGALS9->IFI44L:CD44	0.0021335768797054	0.0022623027438141	0.943099629587277	0.345629945198857	CD163	LGALS9	IFI44L	CD44	LGALS9->CD44	CD163->IFI44L	0.986926154477119	dementia
HIST:ADAM17->MKI67:ITGA5	0.0021334128296888	0.0029247414786195	0.72943637763697	0.465734772354125	HIST	ADAM17	MKI67	ITGA5	ADAM17->ITGA5	HIST->MKI67	0.9274196525627184	dementia
HIF1A:COL5A1->IFI44L:SDC3	0.0021331061856741	0.0027925757133535	0.763849007020328	0.444957228379724	HIF1A	COL5A1	IFI44L	SDC3	COL5A1->SDC3	HIF1A->IFI44L	0.8911137097412521	dementia
PICALM:CALM3->TMEM163:TRPC5	0.0021328785230545	0.009250204221042	0.230576371298134	0.817643925975571	PICALM	CALM3	TMEM163	TRPC5	CALM3->TRPC5	PICALM->TMEM163	0.9934161045528432	dementia
GPNMB:PTMA->FRMD4A:VIPR1	0.0021328649177339	0.0022629874327832	0.942499674030804	0.345936877938322	GPNMB	PTMA	FRMD4A	VIPR1	PTMA->VIPR1	GPNMB->FRMD4A	0.6095127200409712	dementia
MKI67:GDF11->HSPA1A:ACVR1B_ACVR2A	0.0021328549165044	0.0038360713486648	0.555999803613347	0.578210989025431	MKI67	GDF11	HSPA1A	ACVR1B_ACVR2A	GDF11->ACVR1B_ACVR2A	MKI67->HSPA1A	0.9333671196238752	dementia
FRMD4A:WNT5A->CD163:FZD8	0.0021326742409754	0.0014663515245678	1.45440858160121	0.145833062140939	FRMD4A	WNT5A	CD163	FZD8	WNT5A->FZD8	FRMD4A->CD163	0.8928554824955449	dementia
GPNMB:CALM1->PICALM:KCNN4	0.0021323094760174	0.0021538727629084	0.989988597626409	0.322179692313284	GPNMB	CALM1	PICALM	KCNN4	CALM1->KCNN4	GPNMB->PICALM	0.6785842633025162	dementia
IFI44L:PLAT->TMEM163:LRP1	0.0021322617215467	0.0038179136731581	0.558488720302309	0.576510704785944	IFI44L	PLAT	TMEM163	LRP1	PLAT->LRP1	IFI44L->TMEM163	0.999999999965492	dementia
GPNMB:LGALS9->CCL3:MRC2	0.0021322580475058	0.004848213941366	0.439802796100428	0.660079942339014	GPNMB	LGALS9	CCL3	MRC2	LGALS9->MRC2	GPNMB->CCL3	0.999999999990374	dementia
MKI67:FARP2->CD163:PLXNA2	0.0021321029885297	0.0041463569741124	0.514211150135263	0.607104372970759	MKI67	FARP2	CD163	PLXNA2	FARP2->PLXNA2	MKI67->CD163	0.999999999980883	dementia
HIF1A:TGS1->TMEM163:RXRA	0.0021320833821285	0.0096817967788662	0.220215671824726	0.825703191851193	HIF1A	TGS1	TMEM163	RXRA	TGS1->RXRA	HIF1A->TMEM163	0.970540505299597	dementia
GPNMB:HLA-DRB5->CD163:CD4	0.0021320567978232	0.0122849553988915	0.173550226972388	0.862218951389345	GPNMB	HLA-DRB5	CD163	CD4	HLA-DRB5->CD4	GPNMB->CD163	0.9495662053113704	dementia
IFI44L:GHRL->FRMD4A:PTGIR	0.0021318671656436	0.0015860745803645	1.34411533482469	0.178911094017868	IFI44L	GHRL	FRMD4A	PTGIR	GHRL->PTGIR	IFI44L->FRMD4A	0.9366598913449494	dementia
GPNMB:S100B->TMEM163:AGER	0.0021317417013391	0.0139939081181975	0.15233354995143	0.878923864663376	GPNMB	S100B	TMEM163	AGER	S100B->AGER	GPNMB->TMEM163	0.962979325962002	dementia
MKI67:CALCB->TMEM163:ADRB2	0.002130963072595	0.0030744430253598	0.693121666271788	0.488233201828464	MKI67	CALCB	TMEM163	ADRB2	CALCB->ADRB2	MKI67->TMEM163	0.9851886176694022	dementia
HSPA1A:HLA-A->CCL3:LILRB1	0.002130911346963	0.0056640071749774	0.376219747103608	0.706753535965248	HSPA1A	HLA-A	CCL3	LILRB1	HLA-A->LILRB1	HSPA1A->CCL3	0.999999999968396	dementia
PICALM:TXLNA->MKI67:STX1A	0.0021307370194423	0.0023900041126808	0.89152023134066	0.372650142844863	PICALM	TXLNA	MKI67	STX1A	TXLNA->STX1A	PICALM->MKI67	0.970960649968004	dementia
CD163:APOE->MKI67:VLDLR	0.0021301721369085	0.0049644716414757	0.429083352820872	0.667862566617572	CD163	APOE	MKI67	VLDLR	APOE->VLDLR	CD163->MKI67	0.964964858951046	dementia
CD163:TREML4->HIF1A:SIGLEC8	0.0021300030981948	0.0033085910024549	0.643779511161823	0.519718421707374	CD163	TREML4	HIF1A	SIGLEC8	TREML4->SIGLEC8	CD163->HIF1A	0.8468353106643683	dementia
ERN1:ITGB2->CCL3:CD226	0.0021298519998891	0.0049670229216567	0.428798504352115	0.668069867408494	ERN1	ITGB2	CCL3	CD226	ITGB2->CD226	ERN1->CCL3	0.999999999912341	dementia
HIST:GSTP1->MKI67:TRAF2	0.0021296918504738	0.0032094793374439	0.663563035171282	0.506970022497914	HIST	GSTP1	MKI67	TRAF2	GSTP1->TRAF2	HIST->MKI67	0.9291566623937876	dementia
AIF1:YBX1->GPNMB:NOTCH1	0.0021296846487868	0.0077155812854435	0.276023875583397	0.782529728264966	AIF1	YBX1	GPNMB	NOTCH1	YBX1->NOTCH1	AIF1->GPNMB	0.9559401167726564	dementia
GPNMB:SELL->GPNMB:MADCAM1	0.0021292858558324	0.0096191826537137	0.22135829336918	0.824813463981556	GPNMB	SELL	GPNMB	MADCAM1	SELL->MADCAM1	GPNMB->GPNMB	0.9401456595035436	dementia
HSPA1A:LAMA2->HIF1A:ITGA9_ITGB1	0.0021287634635826	0.0035171507886376	0.605252259999685	0.54501139670857	HSPA1A	LAMA2	HIF1A	ITGA9_ITGB1	LAMA2->ITGA9_ITGB1	HSPA1A->HIF1A	0.9940945914353332	dementia
MKI67:APP->AIF1:LRP6	0.0021287445346347	0.0062303735381333	0.341672055713133	0.732597704143189	MKI67	APP	AIF1	LRP6	APP->LRP6	MKI67->AIF1	0.9732924648838748	dementia
HIF1A:PLAU->GPNMB:ST14	0.0021287257740521	0.0021328408826477	0.998070597469749	0.31824512647742	HIF1A	PLAU	GPNMB	ST14	PLAU->ST14	HIF1A->GPNMB	0.8303699758140145	dementia
MKI67:PSEN1->MKI67:CD44	0.0021286065373592	0.0065302035400318	0.325963275770857	0.744452140602766	MKI67	PSEN1	MKI67	CD44	PSEN1->CD44	MKI67->MKI67	0.99472742184397	dementia
MKI67:KITLG->MKI67:EPOR	0.0021286065373592	0.0065302035400318	0.325963275770857	0.744452140602766	MKI67	KITLG	MKI67	EPOR	KITLG->EPOR	MKI67->MKI67	0.99472742184397	dementia
TMEM163:LGALS9->MKI67:MRC2	0.0021279682635192	0.0022831012547419	0.932051637700903	0.35130983981758	TMEM163	LGALS9	MKI67	MRC2	LGALS9->MRC2	TMEM163->MKI67	0.9319595731933464	dementia
MKI67:CALM1->HSPA1A:OPRM1	0.002127959533305	0.0068353638449533	0.311316205190187	0.755560249011783	MKI67	CALM1	HSPA1A	OPRM1	CALM1->OPRM1	MKI67->HSPA1A	0.9926346746728302	dementia
PICALM:CALM1->HIF1A:PDE1B	0.0021278123598528	0.0046949887051346	0.453209260658227	0.650398064683602	PICALM	CALM1	HIF1A	PDE1B	CALM1->PDE1B	PICALM->HIF1A	0.925990464973264	dementia
TMEM163:IGSF10->CCL3:MILR1	0.0021275515476732	0.0026337071076082	0.807816306349012	0.419196336633094	TMEM163	IGSF10	CCL3	MILR1	IGSF10->MILR1	TMEM163->CCL3	0.999999999967181	dementia
CD163:PLAU->CD163:ITGA5	0.0021274644966593	0.0095032885923885	0.22386613601983	0.822861466532702	CD163	PLAU	CD163	ITGA5	PLAU->ITGA5	CD163->CD163	0.9816486135733128	dementia
HSPA1A:AFDN->TMEM163:EPHB2	0.0021271551220181	0.0128059915184168	0.166106241672814	0.868073342251711	HSPA1A	AFDN	TMEM163	EPHB2	AFDN->EPHB2	HSPA1A->TMEM163	0.9855364533089468	dementia
AIF1:VEGFA->GPNMB:EPHB2	0.0021270513609057	0.0031165066361121	0.682511417193468	0.494915625898049	AIF1	VEGFA	GPNMB	EPHB2	VEGFA->EPHB2	AIF1->GPNMB	0.93312132488119	dementia
MKI67:SEMA4F->TMEM163:NRP2	0.0021268692456334	0.002616549735883	0.812852596098522	0.416302575826713	MKI67	SEMA4F	TMEM163	NRP2	SEMA4F->NRP2	MKI67->TMEM163	0.9851886176694022	dementia
MKI67:LAMA1->HIF1A:ITGA6_ITGB1	0.0021266578550885	0.0036016174943627	0.590472991209434	0.554873587967883	MKI67	LAMA1	HIF1A	ITGA6_ITGB1	LAMA1->ITGA6_ITGB1	MKI67->HIF1A	0.9838876371772148	dementia
HIF1A:HBEGF->MKI67:CD44	0.0021266294154822	0.0016257906561743	1.30805857900947	0.190853441198883	HIF1A	HBEGF	MKI67	CD44	HBEGF->CD44	HIF1A->MKI67	0.9898124060993072	dementia
GPNMB:SELPLG->HSPA1A:ITGB2	0.0021262924604198	0.0030268198040934	0.702483992454485	0.482377381101767	GPNMB	SELPLG	HSPA1A	ITGB2	SELPLG->ITGB2	GPNMB->HSPA1A	0.90714733233447	dementia
MKI67:CD14->CCL3:ITGB1	0.0021255638301528	0.001758055022655	1.20904283583957	0.226646388929785	MKI67	CD14	CCL3	ITGB1	CD14->ITGB1	MKI67->CCL3	0.9594672244998286	dementia
HSPA1A:TNF->CD163:PTPRS	0.002125534277204	0.002508462920877	0.847345304375061	0.396802681496288	HSPA1A	TNF	CD163	PTPRS	TNF->PTPRS	HSPA1A->CD163	0.999999999946263	dementia
CD163:TIMP1->GPNMB:CD63	0.0021254614062115	0.0119235692444973	0.178257144536857	0.858521033427197	CD163	TIMP1	GPNMB	CD63	TIMP1->CD63	CD163->GPNMB	0.9609050284277002	dementia
IFI44L:SEMA6A->GPNMB:PLXNA2	0.002125253066555	0.0040121034247029	0.529710439035467	0.59631270907253	IFI44L	SEMA6A	GPNMB	PLXNA2	SEMA6A->PLXNA2	IFI44L->GPNMB	0.9958569090014564	dementia
CD163:ANXA1->CCL3:FPR1	0.0021251641808952	0.0028662319648565	0.741448775588413	0.458421379723691	CD163	ANXA1	CCL3	FPR1	ANXA1->FPR1	CD163->CCL3	0.9618533003239456	dementia
PICALM:SPON1->CD163:APP	0.0021251581797403	0.0070449992798457	0.301654846980606	0.762915192527733	PICALM	SPON1	CD163	APP	SPON1->APP	PICALM->CD163	0.9655345558891396	dementia
PICALM:POMC->FRMD4A:ADRB2	0.0021247865663742	0.0014854121838319	1.43043566593952	0.152592017929803	PICALM	POMC	FRMD4A	ADRB2	POMC->ADRB2	PICALM->FRMD4A	0.7488242840509389	dementia
ERN1:CALM1->GPNMB:PDE1B	0.0021243344052139	0.0252813787296196	0.0840276326672441	0.933034461763919	ERN1	CALM1	GPNMB	PDE1B	CALM1->PDE1B	ERN1->GPNMB	0.999999999959702	dementia
CD163:GNAI2->TMEM163:IGF1R	0.0021242194063924	0.0072081297434664	0.294697720767016	0.76822480446203	CD163	GNAI2	TMEM163	IGF1R	GNAI2->IGF1R	CD163->TMEM163	0.9784968116104854	dementia
IFI44L:ANGPTL1->HIST:LILRB2	0.0021241961079193	0.0054719929033207	0.388194236624513	0.69787229791856	IFI44L	ANGPTL1	HIST	LILRB2	ANGPTL1->LILRB2	IFI44L->HIST	0.990973881327838	dementia
CD163:TGFB2->MKI67:ACVR1_TGFBR2	0.0021241673940368	0.0043875544729662	0.484134705819556	0.628290272131513	CD163	TGFB2	MKI67	ACVR1_TGFBR2	TGFB2->ACVR1_TGFBR2	CD163->MKI67	0.964964858951046	dementia
CD163:TGFB2->MKI67:ACVR1_TGFBR1_TGFBR2	0.0021241673940368	0.0043875544729662	0.484134705819556	0.628290272131513	CD163	TGFB2	MKI67	ACVR1_TGFBR1_TGFBR2	TGFB2->ACVR1_TGFBR1_TGFBR2	CD163->MKI67	0.964964858951046	dementia
CCL3:TNF->FRMD4A:TNFRSF21	0.0021240116012225	0.0018604564024675	1.14166158282742	0.253594715359649	CCL3	TNF	FRMD4A	TNFRSF21	TNF->TNFRSF21	CCL3->FRMD4A	0.7316117564543181	dementia
IFI44L:ADAM15->IFI44L:ITGAV	0.0021238086721333	0.0034219769134806	0.620637931181468	0.534837876586805	IFI44L	ADAM15	IFI44L	ITGAV	ADAM15->ITGAV	IFI44L->IFI44L	0.9411728668847164	dementia
TMEM163:FN1->GPNMB:PLAUR	0.002123611749355	0.0026453430907155	0.802773657907869	0.422105570292546	TMEM163	FN1	GPNMB	PLAUR	FN1->PLAUR	TMEM163->GPNMB	0.807447107043483	dementia
TMEM163:NTNG1->TMEM163:LRRC4C	0.0021229614888966	0.0028941697658213	0.733530394093587	0.463234997029507	TMEM163	NTNG1	TMEM163	LRRC4C	NTNG1->LRRC4C	TMEM163->TMEM163	0.8952071197429953	dementia
FRMD4A:FSTL5->HIST:LILRB2	0.002122905621901	0.004894010129078	0.433776303258473	0.664450891088636	FRMD4A	FSTL5	HIST	LILRB2	FSTL5->LILRB2	FRMD4A->HIST	0.9219256113854823	dementia
PICALM:NECTIN3->CCL3:NECTIN2	0.0021226777085933	0.002960188322578	0.717075225384553	0.473327681509509	PICALM	NECTIN3	CCL3	NECTIN2	NECTIN3->NECTIN2	PICALM->CCL3	0.9441660963649444	dementia
HIF1A:HBEGF->PICALM:CD82	0.0021226096512423	0.0036102389463052	0.58794159688922	0.556571494636687	HIF1A	HBEGF	PICALM	CD82	HBEGF->CD82	HIF1A->PICALM	0.8650498730777267	dementia
MKI67:IL16->PICALM:CD4	0.002122579686081	0.0050536954030565	0.420005464673891	0.674481461618299	MKI67	IL16	PICALM	CD4	IL16->CD4	MKI67->PICALM	0.985283570877106	dementia
HIF1A:TXLNA->HIST:STX4	0.0021225006883639	0.0092055641277495	0.230567150357018	0.817651090230617	HIF1A	TXLNA	HIST	STX4	TXLNA->STX4	HIF1A->HIST	0.985282682081297	dementia
CD163:CCL3->TMEM163:CCR5	0.0021223099138748	0.0139327586914229	0.152325175572108	0.878930469376436	CD163	CCL3	TMEM163	CCR5	CCL3->CCR5	CD163->TMEM163	0.9784968116104854	dementia
FRMD4A:COL9A2->HIST:ITGA9_ITGB1	0.0021219439475785	0.0108343241581987	0.195853836067179	0.844724570882678	FRMD4A	COL9A2	HIST	ITGA9_ITGB1	COL9A2->ITGA9_ITGB1	FRMD4A->HIST	0.963748454405685	dementia
HSPA1A:VEGFA->TMEM163:NRP1	0.0021218566820243	0.0091789106218451	0.231166504331624	0.817185450952368	HSPA1A	VEGFA	TMEM163	NRP1	VEGFA->NRP1	HSPA1A->TMEM163	0.9855364533089468	dementia
IFI44L:TNFSF13B->FRMD4A:TNFRSF13C	0.0021217592604271	0.0032940485245685	0.64411900571655	0.519498266842798	IFI44L	TNFSF13B	FRMD4A	TNFRSF13C	TNFSF13B->TNFRSF13C	IFI44L->FRMD4A	0.9832517431636856	dementia
GPNMB:B2M->FRMD4A:CD247	0.0021217337288906	0.0018519651618362	1.14566611327987	0.251933330200291	GPNMB	B2M	FRMD4A	CD247	B2M->CD247	GPNMB->FRMD4A	0.5195580096864133	dementia
ERN1:TNF->MKI67:VSIR	0.0021216818792637	0.0137215107725117	0.15462450997117	0.877117346222159	ERN1	TNF	MKI67	VSIR	TNF->VSIR	ERN1->MKI67	0.9922029755651371	dementia
CCL3:LAMC1->CD163:ITGA6_ITGB1	0.0021216201038271	0.0035094485419374	0.604545152457461	0.545481259245223	CCL3	LAMC1	CD163	ITGA6_ITGB1	LAMC1->ITGA6_ITGB1	CCL3->CD163	0.957181558723336	dementia
HIF1A:CALR->GPNMB:ITGA3	0.0021215764321704	0.0038555861120379	0.550260419692462	0.582140767703439	HIF1A	CALR	GPNMB	ITGA3	CALR->ITGA3	HIF1A->GPNMB	0.89880014082969	dementia
TMEM163:FABP5->AIF1:RXRA	0.0021215654756193	0.0023820543701133	0.890645277554456	0.373119500689439	TMEM163	FABP5	AIF1	RXRA	FABP5->RXRA	TMEM163->AIF1	0.8701039112682487	dementia
MKI67:GNAS->ERN1:TSHR	0.0021213076093328	0.0021878468872329	0.9695868672125	0.332252461618013	MKI67	GNAS	ERN1	TSHR	GNAS->TSHR	MKI67->ERN1	0.9602452504024072	dementia
TMEM163:B2M->TMEM163:CD247	0.0021212576576887	0.0044515221742967	0.476524113467743	0.633701032476547	TMEM163	B2M	TMEM163	CD247	B2M->CD247	TMEM163->TMEM163	0.9717670583431476	dementia
IFI44L:SEMA4G->IFI44L:PLXNB2	0.0021211245115392	0.0021350269261259	0.993488412526987	0.320471994612926	IFI44L	SEMA4G	IFI44L	PLXNB2	SEMA4G->PLXNB2	IFI44L->IFI44L	0.9411728668847164	dementia
GPNMB:FARP2->HSPA1A:PLXNA1	0.002121081732972	0.0043278032862314	0.490105855716711	0.624058994653431	GPNMB	FARP2	HSPA1A	PLXNA1	FARP2->PLXNA1	GPNMB->HSPA1A	0.9292689083236418	dementia
CCL3:ACTR2->HIF1A:LDLR	0.0021208923647061	0.0018577273026377	1.14165968368702	0.253595505073596	CCL3	ACTR2	HIF1A	LDLR	ACTR2->LDLR	CCL3->HIF1A	0.999999999977921	dementia
HSPA1A:TNF->IFI44L:SEMA4C	0.0021204708618093	0.0028265944399303	0.750185747150051	0.453142841706809	HSPA1A	TNF	IFI44L	SEMA4C	TNF->SEMA4C	HSPA1A->IFI44L	0.9571847517158644	dementia
CD163:CALM3->HSPA1A:GP6	0.0021204193487838	0.0069034816955572	0.307152164993568	0.758727553501406	CD163	CALM3	HSPA1A	GP6	CALM3->GP6	CD163->HSPA1A	0.999867537688337	dementia
HIST:NECTIN2->IFI44L:CD226	0.002120372073277	0.0024952359134631	0.849768176963343	0.395453985544485	HIST	NECTIN2	IFI44L	CD226	NECTIN2->CD226	HIST->IFI44L	0.999619507275159	dementia
CD163:ANGPT2->MKI67:TEK	0.0021202718093487	0.0026581379450593	0.797653038770864	0.425071862950956	CD163	ANGPT2	MKI67	TEK	ANGPT2->TEK	CD163->MKI67	0.94978800247161	dementia
TMEM163:CALR->FRMD4A:SCARF1	0.0021201816124335	0.0049214700176187	0.430802505113985	0.666611977915153	TMEM163	CALR	FRMD4A	SCARF1	CALR->SCARF1	TMEM163->FRMD4A	0.8858964378494644	dementia
TMEM163:WNT5A->AIF1:RYK	0.0021200596096698	0.0047283944942895	0.448367751935719	0.653887811269636	TMEM163	WNT5A	AIF1	RYK	WNT5A->RYK	TMEM163->AIF1	0.9283243024158352	dementia
HIF1A:C1QA->HSPA1A:CD93	0.0021199491082097	0.002924763234124	0.724827597487456	0.468557802926422	HIF1A	C1QA	HSPA1A	CD93	C1QA->CD93	HIF1A->HSPA1A	0.999999999979967	dementia
HIST:HLA-DRB1->HIST:LAG3	0.0021198506687095	0.00592691252671	0.357665253056516	0.720593839221513	HIST	HLA-DRB1	HIST	LAG3	HLA-DRB1->LAG3	HIST->HIST	0.9712464952707596	dementia
HIST:CIRBP->HSPA1A:TREM1	0.002119837826651	0.0020930636677248	1.01279185116967	0.311159593817004	HIST	CIRBP	HSPA1A	TREM1	CIRBP->TREM1	HIST->HSPA1A	0.987169650107713	dementia
HIF1A:LAMA2->AIF1:RPSA	0.002119781532533	0.0053181116173779	0.398596660815883	0.690190422433415	HIF1A	LAMA2	AIF1	RPSA	LAMA2->RPSA	HIF1A->AIF1	0.9661807894371336	dementia
HSPA1A:AFDN->TMEM163:EPHA7	0.0021187741686744	0.0017677229693595	1.19858948794564	0.230687607676006	HSPA1A	AFDN	TMEM163	EPHA7	AFDN->EPHA7	HSPA1A->TMEM163	0.8055637423136928	dementia
HIF1A:NUCB2->AIF1:ERAP1	0.0021186140776252	0.0036859417372311	0.574782302233766	0.565438537366498	HIF1A	NUCB2	AIF1	ERAP1	NUCB2->ERAP1	HIF1A->AIF1	0.9661807894371336	dementia
CCL3:VWF->HIST:ITGB1	0.0021185888036126	0.0017341322959035	1.22169964115044	0.221821232050525	CCL3	VWF	HIST	ITGB1	VWF->ITGB1	CCL3->HIST	0.9667996246950568	dementia
HIST:HGF->HIST:ITGB1	0.0021185754295572	0.0077389634838816	0.273754416075186	0.784273356489498	HIST	HGF	HIST	ITGB1	HGF->ITGB1	HIST->HIST	0.9898821079316316	dementia
HIF1A:CALM1->GPNMB:PTH2R	0.0021182378575056	0.0022922266017231	0.92409618486816	0.355436239477408	HIF1A	CALM1	GPNMB	PTH2R	CALM1->PTH2R	HIF1A->GPNMB	0.8303699758140145	dementia
FRMD4A:ADAM9->ERN1:ITGA6	0.0021181002473303	0.0043092255812035	0.491526889789515	0.623053838350746	FRMD4A	ADAM9	ERN1	ITGA6	ADAM9->ITGA6	FRMD4A->ERN1	0.8378615618563039	dementia
HIF1A:MFNG->AIF1:NOTCH2	0.0021177875314442	0.0035102498790439	0.603315320680539	0.546298942803987	HIF1A	MFNG	AIF1	NOTCH2	MFNG->NOTCH2	HIF1A->AIF1	0.9661807894371336	dementia
IFI44L:HSP90B1->MKI67:TLR7	0.0021173305688075	0.0042679084641018	0.496104962563466	0.61982035814454	IFI44L	HSP90B1	MKI67	TLR7	HSP90B1->TLR7	IFI44L->MKI67	0.8754205034345045	dementia
AIF1:DSCAM->FRMD4A:DCC	0.0021170125813524	0.0070005213052283	0.302407847794324	0.762341172970877	AIF1	DSCAM	FRMD4A	DCC	DSCAM->DCC	AIF1->FRMD4A	0.9346424783975664	dementia
CCL3:ITGB2->CCL3:CD226	0.0021165223412733	0.0048510055695468	0.436305898010152	0.662614803193382	CCL3	ITGB2	CCL3	CD226	ITGB2->CD226	CCL3->CCL3	0.9332099912705412	dementia
FRMD4A:HSPA8->FRMD4A:ADRB2	0.0021163927710456	0.0264123102633746	0.0801290288483554	0.936134635289811	FRMD4A	HSPA8	FRMD4A	ADRB2	HSPA8->ADRB2	FRMD4A->FRMD4A	0.997165304659261	dementia
FRMD4A:TGFB1->HIST:ACVR1_TGFBR1_TGFBR2	0.00211605779268	0.0088754879469032	0.238415938970248	0.811558506299705	FRMD4A	TGFB1	HIST	ACVR1_TGFBR1_TGFBR2	TGFB1->ACVR1_TGFBR1_TGFBR2	FRMD4A->HIST	0.9578780337737384	dementia
HIST:LGALS1->IFI44L:CD69	0.0021157662192485	0.0018035564783618	1.17310782591642	0.240752568592517	HIST	LGALS1	IFI44L	CD69	LGALS1->CD69	HIST->IFI44L	0.999619507275159	dementia
IFI44L:FSTL5->CD163:LILRA1	0.0021153220507581	0.0027806808428844	0.760720906238146	0.446823784975036	IFI44L	FSTL5	CD163	LILRA1	FSTL5->LILRA1	IFI44L->CD163	0.9623804696230744	dementia
GPNMB:AFDN->HSPA1A:EPHB2	0.0021152934406641	0.0053525789788687	0.395191448648413	0.692701603139074	GPNMB	AFDN	HSPA1A	EPHB2	AFDN->EPHB2	GPNMB->HSPA1A	0.9364489817264552	dementia
HSPA1A:PIGF->HSPA1A:FLT1	0.0021152515953863	0.010518523372173	0.201097770147311	0.840622125544823	HSPA1A	PIGF	HSPA1A	FLT1	PIGF->FLT1	HSPA1A->HSPA1A	0.999999999961099	dementia
GPNMB:TGFB3->GPNMB:TGFBR1_TGFBR2	0.0021150434960982	0.0039998088484374	0.528786143598971	0.596953811028407	GPNMB	TGFB3	GPNMB	TGFBR1_TGFBR2	TGFB3->TGFBR1_TGFBR2	GPNMB->GPNMB	0.9088756221964036	dementia
HIF1A:APOE->CCL3:LRP6	0.0021148634881177	0.0028287481835511	0.747632292056043	0.454681981291622	HIF1A	APOE	CCL3	LRP6	APOE->LRP6	HIF1A->CCL3	0.999999999984748	dementia
HIST:CXCL12->CD163:ITGA4	0.0021148457791018	0.0065402325992138	0.323359413754806	0.74642306295829	HIST	CXCL12	CD163	ITGA4	CXCL12->ITGA4	HIST->CD163	0.9586925587179902	dementia
CD163:LGALS9->CCL3:CD47	0.0021147355650268	0.0023450669783848	0.901780454255248	0.367173504702686	CD163	LGALS9	CCL3	CD47	LGALS9->CD47	CD163->CCL3	0.9618533003239456	dementia
FRMD4A:EDA->HIF1A:EDA2R	0.0021147342148605	0.0019209798570336	1.10086225376982	0.270956612327135	FRMD4A	EDA	HIF1A	EDA2R	EDA->EDA2R	FRMD4A->HIF1A	0.7920712652564085	dementia
CCL3:TGS1->IFI44L:RXRA	0.0021141076451071	0.0028116124204569	0.751920012063228	0.452099162654331	CCL3	TGS1	IFI44L	RXRA	TGS1->RXRA	CCL3->IFI44L	0.9617604201573275	dementia
ERN1:ACTR2->HIST:ADRB2	0.0021140681021896	0.0367377940275836	0.057544775296043	0.954111239648688	ERN1	ACTR2	HIST	ADRB2	ACTR2->ADRB2	ERN1->HIST	0.9930171600998086	dementia
IFI44L:LGALS3->HIST:ENG	0.0021140547730181	0.001557532777051	1.35730997393252	0.174682739522098	IFI44L	LGALS3	HIST	ENG	LGALS3->ENG	IFI44L->HIST	0.990973881327838	dementia
FRMD4A:VWF->CD163:LRP1	0.0021139273730219	0.0048317938337393	0.437503636488132	0.661746139394919	FRMD4A	VWF	CD163	LRP1	VWF->LRP1	FRMD4A->CD163	0.9521527185538404	dementia
HIF1A:CALM1->GPNMB:KCNN4	0.0021137980242989	0.004010161911701	0.527110393755222	0.598116929352509	HIF1A	CALM1	GPNMB	KCNN4	CALM1->KCNN4	HIF1A->GPNMB	0.9140755038261932	dementia
HSPA1A:CEACAM1->FRMD4A:HAVCR2	0.0021136219220097	0.0025514298608791	0.828406829604753	0.407440140048982	HSPA1A	CEACAM1	FRMD4A	HAVCR2	CEACAM1->HAVCR2	HSPA1A->FRMD4A	0.970163309968887	dementia
TMEM163:ICAM1->TMEM163:CAV1	0.0021134416954548	0.0025023144995933	0.844594752497449	0.39833713990032	TMEM163	ICAM1	TMEM163	CAV1	ICAM1->CAV1	TMEM163->TMEM163	0.8952071197429953	dementia
CCL3:CD47->TMEM163:SIRPA	0.0021134165692792	0.003039241361217	0.695376351561926	0.486819476783347	CCL3	CD47	TMEM163	SIRPA	CD47->SIRPA	CCL3->TMEM163	0.999999999957951	dementia
TMEM163:SIRPA->CCL3:CD47	0.0021134165692792	0.003039241361217	0.695376351561926	0.486819476783347	TMEM163	SIRPA	CCL3	CD47	SIRPA->CD47	TMEM163->CCL3	0.999999999967181	dementia
IFI44L:APOO->FRMD4A:IL1RAPL2	0.0021134079255828	0.0025829630463021	0.818210670341751	0.413236903345583	IFI44L	APOO	FRMD4A	IL1RAPL2	APOO->IL1RAPL2	IFI44L->FRMD4A	0.967857943932157	dementia
HSPA1A:FSTL5->FRMD4A:IL6R	0.0021134071880367	0.0113143522835395	0.186789940340766	0.851825334547056	HSPA1A	FSTL5	FRMD4A	IL6R	FSTL5->IL6R	HSPA1A->FRMD4A	0.9994607302454576	dementia
IFI44L:GNAI2->FRMD4A:UNC5B	0.0021133875882985	0.0067908319449376	0.311211881759795	0.755639550902866	IFI44L	GNAI2	FRMD4A	UNC5B	GNAI2->UNC5B	IFI44L->FRMD4A	0.9885512558141802	dementia
AIF1:PDGFB->AIF1:LRP1	0.0021132119002748	0.0237599954416387	0.0889399118558542	0.92912966414695	AIF1	PDGFB	AIF1	LRP1	PDGFB->LRP1	AIF1->AIF1	0.999999999984012	dementia
IFI44L:JAG2->PICALM:NOTCH1	0.0021127062139242	0.0022036873163205	0.958714150722537	0.337702767735961	IFI44L	JAG2	PICALM	NOTCH1	JAG2->NOTCH1	IFI44L->PICALM	0.9241478266160608	dementia
IFI44L:PDCD1LG2->FRMD4A:PDCD2	0.0021126892427911	0.0035539524333372	0.594461879391915	0.552203231619771	IFI44L	PDCD1LG2	FRMD4A	PDCD2	PDCD1LG2->PDCD2	IFI44L->FRMD4A	0.9832517431636856	dementia
HIST:LGALS1->TMEM163:ITGB1	0.0021124975047563	0.0026537960792039	0.796028572545799	0.426015428216569	HIST	LGALS1	TMEM163	ITGB1	LGALS1->ITGB1	HIST->TMEM163	0.9984077816567856	dementia
FRMD4A:APP->IFI44L:NCSTN	0.0021124718241373	0.0021652742310821	0.975613986354772	0.329255790896745	FRMD4A	APP	IFI44L	NCSTN	APP->NCSTN	FRMD4A->IFI44L	0.8681869113197753	dementia
HSPA1A:SPP1->FRMD4A:ITGAV_ITGB1	0.0021124628830512	0.0513870756510648	0.0411088363423433	0.967209130177444	HSPA1A	SPP1	FRMD4A	ITGAV_ITGB1	SPP1->ITGAV_ITGB1	HSPA1A->FRMD4A	0.999999999933992	dementia
HIST:TNFSF10->TMEM163:TNFRSF10A	0.0021119582195333	0.0072974222279902	0.289411541987063	0.772266463519675	HIST	TNFSF10	TMEM163	TNFRSF10A	TNFSF10->TNFRSF10A	HIST->TMEM163	0.9984077816567856	dementia
CD163:HLA-DPA1->CCL3:CD4	0.0021118314423572	0.0060061584128951	0.351611012760367	0.725130004992892	CD163	HLA-DPA1	CCL3	CD4	HLA-DPA1->CD4	CD163->CCL3	0.976778061403499	dementia
AIF1:SEMA4C->GPNMB:PLXNB2	0.0021117938726018	0.002837805768121	0.744164345680399	0.45677705528164	AIF1	SEMA4C	GPNMB	PLXNB2	SEMA4C->PLXNB2	AIF1->GPNMB	0.9255293119397596	dementia
HIST:C3->IFI44L:ITGAX	0.0021117328879479	0.113754006314103	0.018564030897663	0.985188897073761	HIST	C3	IFI44L	ITGAX	C3->ITGAX	HIST->IFI44L	0.999619507275159	dementia
CD163:COPA->MKI67:P2RY6	0.0021116025507762	0.0091188262435155	0.231565170164065	0.816875762401119	CD163	COPA	MKI67	P2RY6	COPA->P2RY6	CD163->MKI67	0.9957221577055788	dementia
GPNMB:TXLNA->HIST:STX3	0.0021113561868782	0.0090285081513416	0.233854381198566	0.815098029764353	GPNMB	TXLNA	HIST	STX3	TXLNA->STX3	GPNMB->HIST	0.9426772462283828	dementia
HIF1A:FN1->GPNMB:ITGA6	0.0021112385503911	0.0053681420544095	0.393290365454638	0.694105033362535	HIF1A	FN1	GPNMB	ITGA6	FN1->ITGA6	HIF1A->GPNMB	0.9458602085209444	dementia
HSPA1A:CCL3L1->FRMD4A:CCR5	0.0021110884881023	0.0029022551070552	0.72739590774443	0.466983460664012	HSPA1A	CCL3L1	FRMD4A	CCR5	CCL3L1->CCR5	HSPA1A->FRMD4A	0.9707278281279336	dementia
HIF1A:HSPA8->MKI67:LDLR	0.0021110576596377	0.0029195695555543	0.72307154170092	0.469635932173292	HIF1A	HSPA8	MKI67	LDLR	HSPA8->LDLR	HIF1A->MKI67	0.9918445123513436	dementia
TMEM163:HGF->CD163:SDC2	0.0021110081357517	0.0033394081993161	0.632150372088109	0.527288622636831	TMEM163	HGF	CD163	SDC2	HGF->SDC2	TMEM163->CD163	0.9414932956898144	dementia
HSPA1A:APP->HSPA1A:NCSTN	0.0021100513518099	0.0025181339186863	0.837942468488994	0.402063015656644	HSPA1A	APP	HSPA1A	NCSTN	APP->NCSTN	HSPA1A->HSPA1A	0.9819575147094468	dementia
IFI44L:LIN7C->HIF1A:ABCA1	0.0021098282709156	0.0023128434953502	0.912222670992313	0.361651511871126	IFI44L	LIN7C	HIF1A	ABCA1	LIN7C->ABCA1	IFI44L->HIF1A	0.9488888935471416	dementia
HIF1A:HLA-C->CCL3:LILRB2	0.0021097866343023	0.0029164167296884	0.723417409050356	0.469423478771675	HIF1A	HLA-C	CCL3	LILRB2	HLA-C->LILRB2	HIF1A->CCL3	0.999999999984748	dementia
AIF1:COL18A1->FRMD4A:PTPRS	0.0021097268110152	0.002696744419748	0.782323603069657	0.434024418924174	AIF1	COL18A1	FRMD4A	PTPRS	COL18A1->PTPRS	AIF1->FRMD4A	0.8495632197903856	dementia
IFI44L:PROS1->CD163:AXL	0.0021096155087834	0.0131161931171207	0.160840534288086	0.87221899909006	IFI44L	PROS1	CD163	AXL	PROS1->AXL	IFI44L->CD163	0.987970899782832	dementia
HSPA1A:PLAU->PICALM:LRP1	0.0021093750558039	0.0021270113767146	0.991708403112575	0.321339790711921	HSPA1A	PLAU	PICALM	LRP1	PLAU->LRP1	HSPA1A->PICALM	0.99999999997738	dementia
TMEM163:S100A8->CD163:CD69	0.0021092966759672	0.0032449567360813	0.650023050388791	0.515677332446353	TMEM163	S100A8	CD163	CD69	S100A8->CD69	TMEM163->CD163	0.9414932956898144	dementia
PICALM:APOE->GPNMB:VLDLR	0.0021088932185149	0.0012137651970259	1.73748038227023	0.082302413804609	PICALM	APOE	GPNMB	VLDLR	APOE->VLDLR	PICALM->GPNMB	0.2920807467351537	dementia
GPNMB:C3->PICALM:C5AR2	0.0021088450012783	0.0023935157526319	0.881065854260365	0.378282177329484	GPNMB	C3	PICALM	C5AR2	C3->C5AR2	GPNMB->PICALM	0.7371652686420713	dementia
FRMD4A:CEACAM1->HSPA1A:HAVCR2	0.0021087569629808	0.0046061402108915	0.457814323149462	0.647085844579981	FRMD4A	CEACAM1	HSPA1A	HAVCR2	CEACAM1->HAVCR2	FRMD4A->HSPA1A	0.9469753749971288	dementia
MKI67:CXCL16->TMEM163:GRM7	0.0021085477768107	0.0026559078230053	0.793908492812366	0.42724870514045	MKI67	CXCL16	TMEM163	GRM7	CXCL16->GRM7	MKI67->TMEM163	0.9851886176694022	dementia
GPNMB:ANOS1->IFI44L:FGFR1	0.0021084861308095	0.0057296369576305	0.367996462324106	0.712875872047982	GPNMB	ANOS1	IFI44L	FGFR1	ANOS1->FGFR1	GPNMB->IFI44L	0.971592735792905	dementia
HIF1A:ADAM9->CCL3:ITGA6	0.0021083480157522	0.0043204327373663	0.487994639406745	0.625553638076446	HIF1A	ADAM9	CCL3	ITGA6	ADAM9->ITGA6	HIF1A->CCL3	0.999999999984748	dementia
TMEM163:ADAM15->TMEM163:ITGAV	0.0021079966655647	0.0069150864549484	0.304840247377716	0.760487826523651	TMEM163	ADAM15	TMEM163	ITGAV	ADAM15->ITGAV	TMEM163->TMEM163	0.9774601023583884	dementia
GPNMB:ANGPT2->FRMD4A:ITGA5_ITGB1	0.0021079034071917	0.014186447568975	0.148585711605603	0.881880548331237	GPNMB	ANGPT2	FRMD4A	ITGA5_ITGB1	ANGPT2->ITGA5_ITGB1	GPNMB->FRMD4A	0.9577709278824926	dementia
HIF1A:SPP1->ERN1:ITGA5_ITGB1	0.0021076182023389	0.0040514651458549	0.52021136217727	0.602916266917858	HIF1A	SPP1	ERN1	ITGA5_ITGB1	SPP1->ITGA5_ITGB1	HIF1A->ERN1	0.9160016544704352	dementia
HSPA1A:JAG2->AIF1:NOTCH2	0.0021075253913795	0.0024135932861359	0.873189946079758	0.382559553927098	HSPA1A	JAG2	AIF1	NOTCH2	JAG2->NOTCH2	HSPA1A->AIF1	0.902666719618981	dementia
TMEM163:FCER2->GPNMB:ITGAM_ITGB2	0.0021073991236114	0.0029158520336799	0.722738705280538	0.469840431334862	TMEM163	FCER2	GPNMB	ITGAM_ITGB2	FCER2->ITGAM_ITGB2	TMEM163->GPNMB	0.8185881084220781	dementia
ERN1:ARF6->AIF1:SMAP1	0.0021073636233047	0.0116068239584633	0.181562469702841	0.855926104073948	ERN1	ARF6	AIF1	SMAP1	ARF6->SMAP1	ERN1->AIF1	0.9687954804353476	dementia
AIF1:APP->HIF1A:LRP6	0.0021071244431759	0.007207155134682	0.292365628850709	0.770007084921181	AIF1	APP	HIF1A	LRP6	APP->LRP6	AIF1->HIF1A	0.9870806830852664	dementia
IFI44L:TGFB1->HIF1A:VASN	0.0021065538520804	0.0014357293407445	1.46723605368958	0.142311852325898	IFI44L	TGFB1	HIF1A	VASN	TGFB1->VASN	IFI44L->HIF1A	0.9488888935471416	dementia
FRMD4A:SERPING1->CD163:LRP1	0.0021064866687978	0.0074351563951102	0.28331437253737	0.77693586075927	FRMD4A	SERPING1	CD163	LRP1	SERPING1->LRP1	FRMD4A->CD163	0.9925195413068408	dementia
FRMD4A:TIMP1->CD163:CD63	0.0021060315398247	0.0021053972889322	1.00030124998061	0.317164742469994	FRMD4A	TIMP1	CD163	CD63	TIMP1->CD63	FRMD4A->CD163	0.947889499551422	dementia
AIF1:CALM1->TMEM163:KCNN4	0.0021059746537395	0.0017689086665731	1.19055024916543	0.233830192367275	AIF1	CALM1	TMEM163	KCNN4	CALM1->KCNN4	AIF1->TMEM163	0.8448303444252789	dementia
FRMD4A:F8->MKI67:LRP1	0.0021057226770527	0.0033231615220952	0.63365041483904	0.526308991583647	FRMD4A	F8	MKI67	LRP1	F8->LRP1	FRMD4A->MKI67	0.9202598198657146	dementia
HIF1A:GRN->HSPA1A:TNFRSF1B	0.0021050354185731	0.0081613655515153	0.257926863499248	0.796463352051694	HIF1A	GRN	HSPA1A	TNFRSF1B	GRN->TNFRSF1B	HIF1A->HSPA1A	0.999999999979967	dementia
PICALM:RTN4->HSPA1A:LINGO1	0.0021046266485027	0.0016427329693931	1.28117392644786	0.200132582139852	PICALM	RTN4	HSPA1A	LINGO1	RTN4->LINGO1	PICALM->HSPA1A	0.9490368614880418	dementia
TMEM163:SEMA3A->FRMD4A:NRP1_PLXNA2	0.0021043240711672	0.0019132544148169	1.09986630887696	0.271390375980325	TMEM163	SEMA3A	FRMD4A	NRP1_PLXNA2	SEMA3A->NRP1_PLXNA2	TMEM163->FRMD4A	0.7391332624003881	dementia
HIST:S100A8->PICALM:CD69	0.0021041861232177	0.0027782712021882	0.757372470175116	0.448826744605374	HIST	S100A8	PICALM	CD69	S100A8->CD69	HIST->PICALM	0.9241005169596286	dementia
HIF1A:TNC->PICALM:ITGA9_ITGB1	0.0021041153414364	0.0021304445337272	0.987641456102722	0.323328275623099	HIF1A	TNC	PICALM	ITGA9_ITGB1	TNC->ITGA9_ITGB1	HIF1A->PICALM	0.7314435420589628	dementia
PICALM:POMC->GPNMB:ADRB2	0.0021034887407107	0.0020201931154977	1.04123151622186	0.297768111992296	PICALM	POMC	GPNMB	ADRB2	POMC->ADRB2	PICALM->GPNMB	0.5749742906926983	dementia
IFI44L:JAM3->TMEM163:ITGAM_ITGB2	0.0021034738035502	0.002464571515609	0.853484587575658	0.39339063104733	IFI44L	JAM3	TMEM163	ITGAM_ITGB2	JAM3->ITGAM_ITGB2	IFI44L->TMEM163	0.999999999965492	dementia
HIF1A:ICAM1->IFI44L:ITGAL_ITGB2	0.0021032466230359	0.0014328954685446	1.46782976791192	0.142150469339347	HIF1A	ICAM1	IFI44L	ITGAL_ITGB2	ICAM1->ITGAL_ITGB2	HIF1A->IFI44L	0.8748795210839189	dementia
HIF1A:ICAM5->IFI44L:ITGB2	0.002102739195383	0.0014331357566246	1.46722959472827	0.1423136087695	HIF1A	ICAM5	IFI44L	ITGB2	ICAM5->ITGB2	HIF1A->IFI44L	0.8748795210839189	dementia
AIF1:APP->HSPA1A:CD74	0.0021024639025211	0.0132000174610525	0.159277357679607	0.873450358971561	AIF1	APP	HSPA1A	CD74	APP->CD74	AIF1->HSPA1A	0.9769566986017458	dementia
AIF1:CXCL12->HSPA1A:ITGB1	0.0021021942821084	0.0277478860009605	0.0757605203522778	0.939609626010424	AIF1	CXCL12	HSPA1A	ITGB1	CXCL12->ITGB1	AIF1->HSPA1A	0.993669357917873	dementia
TMEM163:FARP2->CD163:PLXNA2	0.002101903699561	0.0046921201456677	0.447964594747586	0.654178748841178	TMEM163	FARP2	CD163	PLXNA2	FARP2->PLXNA2	TMEM163->CD163	0.9515378412937664	dementia
IFI44L:CALCB->TMEM163:GPR84	0.0021017748018342	0.0029253038465722	0.718480852611942	0.472460849794029	IFI44L	CALCB	TMEM163	GPR84	CALCB->GPR84	IFI44L->TMEM163	0.999999999965492	dementia
CD163:PSEN1->IFI44L:NCSTN	0.0021013210693297	0.0020961239794986	1.00247938093445	0.316112120133103	CD163	PSEN1	IFI44L	NCSTN	PSEN1->NCSTN	CD163->IFI44L	0.986926154477119	dementia
TMEM163:WNT5A->HIST:LDLR	0.002101245438994	0.0026953281204138	0.779587992675037	0.435633425792336	TMEM163	WNT5A	HIST	LDLR	WNT5A->LDLR	TMEM163->HIST	0.9402189209992636	dementia
MKI67:LAMA2->GPNMB:ITGA9_ITGB1	0.0021009572057173	0.0045815796359835	0.458566121871261	0.646545769525495	MKI67	LAMA2	GPNMB	ITGA9_ITGB1	LAMA2->ITGA9_ITGB1	MKI67->GPNMB	0.999999999968977	dementia
ERN1:SEMA4D->ERN1:PLXNB2	0.0021009359354266	0.0049206384979939	0.426964089372374	0.669405483863414	ERN1	SEMA4D	ERN1	PLXNB2	SEMA4D->PLXNB2	ERN1->ERN1	0.9533764578601172	dementia
CCL3:CCL3L1->HSPA1A:CCR1	0.0021008386060946	0.0491865048411859	0.0427116871360925	0.965931363085222	CCL3	CCL3L1	HSPA1A	CCR1	CCL3L1->CCR1	CCL3->HSPA1A	0.999999999947298	dementia
HIF1A:LIPC->CCL3:LRP1	0.0021007683623806	0.0110005906057723	0.190968688651888	0.848550124503058	HIF1A	LIPC	CCL3	LRP1	LIPC->LRP1	HIF1A->CCL3	0.999999999984748	dementia
ERN1:TNFSF13B->CD163:TFRC	0.0021007674242399	0.0025670990609472	0.818342952244627	0.413161386522752	ERN1	TNFSF13B	CD163	TFRC	TNFSF13B->TFRC	ERN1->CD163	0.8894977058990512	dementia
FRMD4A:CALCB->IFI44L:GPR84	0.0021005126367462	0.0023779951090315	0.883312429352194	0.377067490081154	FRMD4A	CALCB	IFI44L	GPR84	CALCB->GPR84	FRMD4A->IFI44L	0.8848507925934502	dementia
CCL3:GNAI2->MKI67:IGF1R	0.0021003635635383	0.0013598563023361	1.54454817022217	0.122455591164294	CCL3	GNAI2	MKI67	IGF1R	GNAI2->IGF1R	CCL3->MKI67	0.8399418717888898	dementia
PICALM:TGFB1->AIF1:ITGB1	0.0021003475556891	0.0260059227480837	0.0807642003721595	0.935629478992813	PICALM	TGFB1	AIF1	ITGB1	TGFB1->ITGB1	PICALM->AIF1	0.998553448812674	dementia
FRMD4A:ST6GAL1->MKI67:EGFR	0.0021002944647573	0.002331779818813	0.900725895220472	0.367734076863676	FRMD4A	ST6GAL1	MKI67	EGFR	ST6GAL1->EGFR	FRMD4A->MKI67	0.8426594515109309	dementia
IFI44L:FSTL5->AIF1:IL6R	0.0021001136713308	0.0029414069191267	0.71398270592029	0.475237873435514	IFI44L	FSTL5	AIF1	IL6R	FSTL5->IL6R	IFI44L->AIF1	0.999999999950129	dementia
HSPA1A:TXLNA->GPNMB:STX4	0.0020997049193924	0.0044949261718002	0.467127787896778	0.640408454244105	HSPA1A	TXLNA	GPNMB	STX4	TXLNA->STX4	HSPA1A->GPNMB	0.9281801184536204	dementia
TMEM163:TNFSF10->HIST:RIPK1	0.0020990672445199	0.007778366738183	0.269859639584221	0.787268238471871	TMEM163	TNFSF10	HIST	RIPK1	TNFSF10->RIPK1	TMEM163->HIST	0.999999999972548	dementia
MKI67:ADM->TMEM163:ADRB2	0.0020990290025498	0.0184582163148717	0.11371786779087	0.909461447956439	MKI67	ADM	TMEM163	ADRB2	ADM->ADRB2	MKI67->TMEM163	0.98623983155284	dementia
MKI67:LTBP3->FRMD4A:ITGB5	0.0020988218035092	0.0040477849984339	0.518511186814843	0.604101656987112	MKI67	LTBP3	FRMD4A	ITGB5	LTBP3->ITGB5	MKI67->FRMD4A	0.9095009394718716	dementia
FRMD4A:TGFB3->HIST:ACVR1_TGFBR2	0.0020987310040244	0.0024749699464547	0.847982419758591	0.396447761498379	FRMD4A	TGFB3	HIST	ACVR1_TGFBR2	TGFB3->ACVR1_TGFBR2	FRMD4A->HIST	0.8940398137575223	dementia
FRMD4A:TGFB3->HIST:ACVR1_TGFBR1_TGFBR2	0.0020987310040244	0.0024749699464547	0.847982419758591	0.396447761498379	FRMD4A	TGFB3	HIST	ACVR1_TGFBR1_TGFBR2	TGFB3->ACVR1_TGFBR1_TGFBR2	FRMD4A->HIST	0.8940398137575223	dementia
AIF1:ANOS1->TMEM163:FGFR1	0.0020985035890846	0.0038024151858878	0.551887020878989	0.581025761326416	AIF1	ANOS1	TMEM163	FGFR1	ANOS1->FGFR1	AIF1->TMEM163	0.8828201524048396	dementia
MKI67:COL9A2->FRMD4A:CD44	0.0020982744645255	0.0045832476211289	0.457813899221253	0.647086149172807	MKI67	COL9A2	FRMD4A	CD44	COL9A2->CD44	MKI67->FRMD4A	0.932549760683588	dementia
CCL3:ADAM15->CD163:ITGA5	0.002098100889659	0.0030246365494848	0.693670414720208	0.487888923734574	CCL3	ADAM15	CD163	ITGA5	ADAM15->ITGA5	CCL3->CD163	0.951448924287588	dementia
FRMD4A:HEBP1->GPNMB:FPR3	0.0020980602626446	0.0025258673197905	0.830629640047214	0.4061828851502	FRMD4A	HEBP1	GPNMB	FPR3	HEBP1->FPR3	FRMD4A->GPNMB	0.6732929202437864	dementia
TMEM163:PDGFB->HIST:LRP1	0.002097901385291	0.0264814804720666	0.0792214539328327	0.936856480449393	TMEM163	PDGFB	HIST	LRP1	PDGFB->LRP1	TMEM163->HIST	0.999999999972548	dementia
FRMD4A:GSTO1->GPNMB:RYR1	0.002097718367975	0.0103171180303907	0.203324064122935	0.838881747893905	FRMD4A	GSTO1	GPNMB	RYR1	GSTO1->RYR1	FRMD4A->GPNMB	0.9350197670610438	dementia
MKI67:QDPR->GPNMB:DYSF	0.0020975050476205	0.0033829887396083	0.620015379614721	0.535247661541263	MKI67	QDPR	GPNMB	DYSF	QDPR->DYSF	MKI67->GPNMB	0.9742906780342596	dementia
MKI67:HSPA8->MKI67:ADRB2	0.0020970350839537	0.0044189097658777	0.474559381172872	0.635101063709324	MKI67	HSPA8	MKI67	ADRB2	HSPA8->ADRB2	MKI67->MKI67	0.9804937537945356	dementia
TMEM163:MFGE8->PICALM:ITGAV	0.0020969661625106	0.0018665913750449	1.12342004283619	0.261259141408768	TMEM163	MFGE8	PICALM	ITGAV	MFGE8->ITGAV	TMEM163->PICALM	0.8622510555988531	dementia
FRMD4A:BMP7->GPNMB:ACVR1B	0.0020968858168086	0.0016490328721582	1.27158521349807	0.203520533182995	FRMD4A	BMP7	GPNMB	ACVR1B	BMP7->ACVR1B	FRMD4A->GPNMB	0.5454350289304266	dementia
HSPA1A:SIRPA->AIF1:CD47	0.0020964834599765	0.0038644283781871	0.54250803865592	0.587468571217391	HSPA1A	SIRPA	AIF1	CD47	SIRPA->CD47	HSPA1A->AIF1	0.9122479439229406	dementia
AIF1:CD47->HSPA1A:SIRPA	0.0020964834599765	0.0038644283781871	0.54250803865592	0.587468571217391	AIF1	CD47	HSPA1A	SIRPA	CD47->SIRPA	AIF1->HSPA1A	0.9027020136215268	dementia
AIF1:S100A8->TMEM163:CD69	0.0020963507700233	0.0056599613682148	0.370382522714031	0.711097494186125	AIF1	S100A8	TMEM163	CD69	S100A8->CD69	AIF1->TMEM163	0.9312805523427524	dementia
HIST:ITGB3BP->IFI44L:ITGB5	0.002096286644041	0.002605475052257	0.804569839279433	0.421067952593881	HIST	ITGB3BP	IFI44L	ITGB5	ITGB3BP->ITGB5	HIST->IFI44L	0.999619507275159	dementia
MKI67:CALM3->MKI67:PDE1A	0.0020954824089253	0.0055449689963288	0.377906965812199	0.705499707557552	MKI67	CALM3	MKI67	PDE1A	CALM3->PDE1A	MKI67->MKI67	0.9939742616576271	dementia
HSPA1A:HMGB1->TMEM163:THBD	0.0020953779959001	0.0028043143391146	0.747197975160539	0.45494406616475	HSPA1A	HMGB1	TMEM163	THBD	HMGB1->THBD	HSPA1A->TMEM163	0.8672770085629297	dementia
HIF1A:PTPN6->CD163:CLEC12A	0.0020952788343906	0.005913805667133	0.354302956898885	0.723111852012252	HIF1A	PTPN6	CD163	CLEC12A	PTPN6->CLEC12A	HIF1A->CD163	0.930586982547413	dementia
AIF1:ADAM17->IFI44L:ITGA5	0.0020952693014683	0.0066551181020834	0.314835780421756	0.752886343338232	AIF1	ADAM17	IFI44L	ITGA5	ADAM17->ITGA5	AIF1->IFI44L	0.9649803131447648	dementia
GPNMB:IL1B->GPNMB:SIGIRR	0.0020952430703908	0.0060473878095893	0.34647076330518	0.728988952656213	GPNMB	IL1B	GPNMB	SIGIRR	IL1B->SIGIRR	GPNMB->GPNMB	0.93383316415922	dementia
GPNMB:CALM1->CCL3:VIPR1	0.0020949592142331	0.0026026182200244	0.804942960175489	0.420852596114419	GPNMB	CALM1	CCL3	VIPR1	CALM1->VIPR1	GPNMB->CCL3	0.999999999990374	dementia
GPNMB:HSP90AA1->CCL3:EGFR	0.0020944774475785	0.0051536343346788	0.406407849599417	0.68444295305694	GPNMB	HSP90AA1	CCL3	EGFR	HSP90AA1->EGFR	GPNMB->CCL3	0.999999999990374	dementia
GPNMB:TGFB1->PICALM:CXCR4	0.0020944533110234	0.0012730608257227	1.64521071476244	0.0999263646686934	GPNMB	TGFB1	PICALM	CXCR4	TGFB1->CXCR4	GPNMB->PICALM	0.3694038217176298	dementia
HIF1A:CEACAM1->HIST:HAVCR2	0.0020942076802137	0.0056310875397093	0.371901105327492	0.709966482137534	HIF1A	CEACAM1	HIST	HAVCR2	CEACAM1->HAVCR2	HIF1A->HIST	0.980760543784124	dementia
HSPA1A:VCAN->FRMD4A:ITGB1	0.0020941905885386	0.0019110841926645	1.09581283575939	0.273160690097404	HSPA1A	VCAN	FRMD4A	ITGB1	VCAN->ITGB1	HSPA1A->FRMD4A	0.9437038888221352	dementia
CCL3:LIN7C->HIST:ABCA1	0.0020929733498131	0.0016092478573783	1.30059104333552	0.193398474458529	CCL3	LIN7C	HIST	ABCA1	LIN7C->ABCA1	CCL3->HIST	0.9667996246950568	dementia
HIF1A:MFGE8->AIF1:ITGAV	0.002092863025855	0.0017838499568605	1.17322817303444	0.240704317074569	HIF1A	MFGE8	AIF1	ITGAV	MFGE8->ITGAV	HIF1A->AIF1	0.9661807894371336	dementia
FRMD4A:RTN4->HIF1A:LINGO1	0.0020923894165656	0.0117545246619051	0.178007148459762	0.858717361743328	FRMD4A	RTN4	HIF1A	LINGO1	RTN4->LINGO1	FRMD4A->HIF1A	0.9580478260102404	dementia
IFI44L:SLIT2->TMEM163:APP	0.0020919696855789	0.0032069853440171	0.652316571848885	0.514196971631936	IFI44L	SLIT2	TMEM163	APP	SLIT2->APP	IFI44L->TMEM163	0.999999999965492	dementia
CCL3:ADM->PICALM:TSHR	0.0020916689130472	0.0018147738532923	1.15257827263304	0.249083525504957	CCL3	ADM	PICALM	TSHR	ADM->TSHR	CCL3->PICALM	0.83808767088176	dementia
FRMD4A:SPON2->CD163:ITGA4	0.0020916039991024	0.0017710749359012	1.18097995556477	0.23761068619052	FRMD4A	SPON2	CD163	ITGA4	SPON2->ITGA4	FRMD4A->CD163	0.947889499551422	dementia
HIF1A:ADAM10->HIST:GPNMB	0.0020913793211877	0.0047574763104977	0.439598472949394	0.660227946906721	HIF1A	ADAM10	HIST	GPNMB	ADAM10->GPNMB	HIF1A->HIST	0.9615187648695832	dementia
HIF1A:IL1B->HSPA1A:ADRB2	0.0020912369853235	0.0027625062173151	0.757007159736294	0.44904557302407	HIF1A	IL1B	HSPA1A	ADRB2	IL1B->ADRB2	HIF1A->HSPA1A	0.999999999979967	dementia
TMEM163:JAM2->HSPA1A:ITGAV_ITGB1	0.0020909940127753	0.0029474875061571	0.709415734047188	0.478066526654663	TMEM163	JAM2	HSPA1A	ITGAV_ITGB1	JAM2->ITGAV_ITGB1	TMEM163->HSPA1A	0.8805393741846771	dementia
MKI67:PTDSS1->CD163:JMJD6	0.0020909896723907	0.0049586231103618	0.421687558391213	0.673253086891864	MKI67	PTDSS1	CD163	JMJD6	PTDSS1->JMJD6	MKI67->CD163	0.999999999980883	dementia
IFI44L:ANOS1->FRMD4A:SDC2	0.0020909004737064	0.0018844781103693	1.10953821230463	0.267198069343133	IFI44L	ANOS1	FRMD4A	SDC2	ANOS1->SDC2	IFI44L->FRMD4A	0.9366598913449494	dementia
HSPA1A:RTN4->CD163:RTN4RL1	0.0020906552092219	0.0019233873183286	1.08696526658949	0.277052160148687	HSPA1A	RTN4	CD163	RTN4RL1	RTN4->RTN4RL1	HSPA1A->CD163	0.999999999946263	dementia
MKI67:APOE->CCL3:LRP8	0.0020904245012971	0.0012626820899229	1.65554300483076	0.0978144005536429	MKI67	APOE	CCL3	LRP8	APOE->LRP8	MKI67->CCL3	0.9594672244998286	dementia
GPNMB:APP->HSPA1A:CD74	0.0020897824682645	0.0542773132144277	0.038501951266612	0.969287475753266	GPNMB	APP	HSPA1A	CD74	APP->CD74	GPNMB->HSPA1A	0.999999999944832	dementia
HIF1A:VWF->GPNMB:ITGA9	0.0020893913399542	0.001603087515957	1.30335450757149	0.192453760073115	HIF1A	VWF	GPNMB	ITGA9	VWF->ITGA9	HIF1A->GPNMB	0.7988871733600098	dementia
GPNMB:TGFB1->GPNMB:ITGB8	0.0020883110373095	0.003856746870765	0.541469561598494	0.58818397222618	GPNMB	TGFB1	GPNMB	ITGB8	TGFB1->ITGB8	GPNMB->GPNMB	0.9076369879768408	dementia
CCL3:BMP6->PICALM:BMPR1A_BMPR2	0.0020879935129567	0.0017425740898452	1.19822366528024	0.230829954739334	CCL3	BMP6	PICALM	BMPR1A_BMPR2	BMP6->BMPR1A_BMPR2	CCL3->PICALM	0.83808767088176	dementia
HSPA1A:TGS1->HIF1A:RXRA	0.0020878947788377	0.0020562202378064	1.0154042550739	0.309913165570557	HSPA1A	TGS1	HIF1A	RXRA	TGS1->RXRA	HSPA1A->HIF1A	0.9940945914353332	dementia
HIST:WNT5A->CCL3:ADRB2	0.0020878881712011	0.0022688216543634	0.920252223080519	0.357440969649707	HIST	WNT5A	CCL3	ADRB2	WNT5A->ADRB2	HIST->CCL3	0.9683637305786456	dementia
FRMD4A:COL18A1->TMEM163:PTPRS	0.0020878583930803	0.0019467770378561	1.07246919009255	0.283509345241581	FRMD4A	COL18A1	TMEM163	PTPRS	COL18A1->PTPRS	FRMD4A->TMEM163	0.7283348953093219	dementia
TMEM163:CALM3->FRMD4A:TRPC5	0.002087617255523	0.0022634735361654	0.922306897857361	0.356368517041747	TMEM163	CALM3	FRMD4A	TRPC5	CALM3->TRPC5	TMEM163->FRMD4A	0.767824274497258	dementia
HIST:B2M->IFI44L:HFE	0.002087518196305	0.0049905990570462	0.418290103541315	0.675735024428491	HIST	B2M	IFI44L	HFE	B2M->HFE	HIST->IFI44L	0.999619507275159	dementia
TMEM163:ADAM10->TMEM163:TREM2	0.0020873881568754	0.0257275970974158	0.081134205770235	0.93533522307723	TMEM163	ADAM10	TMEM163	TREM2	ADAM10->TREM2	TMEM163->TMEM163	0.9892340600289984	dementia
CCL3:WNT5A->MKI67:ROR2	0.0020870624036196	0.0083930716143148	0.248664910717551	0.803619993569181	CCL3	WNT5A	MKI67	ROR2	WNT5A->ROR2	CCL3->MKI67	0.999999999948493	dementia
CD163:SEMA6D->GPNMB:PLXNA1_TREM2_TYROBP	0.0020861292929017	0.0161488471476316	0.129181313924795	0.897214181639114	CD163	SEMA6D	GPNMB	PLXNA1_TREM2_TYROBP	SEMA6D->PLXNA1_TREM2_TYROBP	CD163->GPNMB	0.964462189977256	dementia
IFI44L:HLA-DRA->GPNMB:CD4	0.0020859144235076	0.0244970386010477	0.0851496565555654	0.932142413398376	IFI44L	HLA-DRA	GPNMB	CD4	HLA-DRA->CD4	IFI44L->GPNMB	0.999999999987375	dementia
PICALM:CD14->ERN1:RIPK1	0.0020858511037816	0.0026280220294951	0.79369620207573	0.427372311784453	PICALM	CD14	ERN1	RIPK1	CD14->RIPK1	PICALM->ERN1	0.9704509145729578	dementia
HIF1A:S100A9->CD163:ITGB2	0.0020857840579822	0.0028584262891337	0.729696639689937	0.465575635584274	HIF1A	S100A9	CD163	ITGB2	S100A9->ITGB2	HIF1A->CD163	0.8094973107959232	dementia
HIST:CALM1->TMEM163:TRPC3	0.0020854880396601	0.0060902334745746	0.342431541970694	0.732026154618189	HIST	CALM1	TMEM163	TRPC3	CALM1->TRPC3	HIST->TMEM163	0.9984077816567856	dementia
HIST:RTN4->TMEM163:RTN4RL1	0.0020849761982852	0.00391858793239	0.532073347404404	0.594675196118807	HIST	RTN4	TMEM163	RTN4RL1	RTN4->RTN4RL1	HIST->TMEM163	0.9984077816567856	dementia
CCL3:IGF1->FRMD4A:IGF2R	0.0020846856430798	0.0018805325668855	1.10856130852994	0.267619477192281	CCL3	IGF1	FRMD4A	IGF2R	IGF1->IGF2R	CCL3->FRMD4A	0.7316117564543181	dementia
HSPA1A:PSEN1->ERN1:NOTCH2	0.0020845304146572	0.0024764234949732	0.841750378676574	0.399927692507405	HSPA1A	PSEN1	ERN1	NOTCH2	PSEN1->NOTCH2	HSPA1A->ERN1	0.9002049899876711	dementia
HIF1A:SEMA7A->CD163:PLXNC1	0.0020845286576051	0.0019163449673202	1.0877627426966	0.276699861134415	HIF1A	SEMA7A	CD163	PLXNC1	SEMA7A->PLXNC1	HIF1A->CD163	0.7326287462349976	dementia
HIST:APOE->TMEM163:VLDLR	0.0020845140829381	0.0059479960801106	0.350456532731842	0.725996106030791	HIST	APOE	TMEM163	VLDLR	APOE->VLDLR	HIST->TMEM163	0.9984077816567856	dementia
GPNMB:APOE->CCL3:TREM2	0.0020844250440852	0.0104015607508146	0.200395411229225	0.841171348012829	GPNMB	APOE	CCL3	TREM2	APOE->TREM2	GPNMB->CCL3	0.999999999990374	dementia
HSPA1A:CALM1->TMEM163:FAS	0.0020840015235001	0.0026868476815662	0.775630690864212	0.437967073719744	HSPA1A	CALM1	TMEM163	FAS	CALM1->FAS	HSPA1A->TMEM163	0.8555340444805267	dementia
HSPA1A:CCL3L1->GPNMB:CCR1	0.0020839427109649	0.0026303089404671	0.792280586855648	0.428197088597076	HSPA1A	CCL3L1	GPNMB	CCR1	CCL3L1->CCR1	HSPA1A->GPNMB	0.9281801184536204	dementia
AIF1:HMGB1->CD163:HAVCR2	0.0020838211572429	0.0380256350530544	0.0548004301397088	0.956297457717267	AIF1	HMGB1	CD163	HAVCR2	HMGB1->HAVCR2	AIF1->CD163	0.9921306177254082	dementia
MKI67:CALM3->MKI67:GP6	0.0020831580856746	0.0027805025845921	0.74920199578961	0.45373546643459	MKI67	CALM3	MKI67	GP6	CALM3->GP6	MKI67->MKI67	0.9560759309932466	dementia
HIST:NUCB2->GPNMB:ERAP1	0.0020830878087836	0.0027874545090597	0.747308270686829	0.454877501199075	HIST	NUCB2	GPNMB	ERAP1	NUCB2->ERAP1	HIST->GPNMB	0.8408827046813886	dementia
HIST:ENTPD1->MKI67:ADORA1	0.0020830317427978	0.002780334033328	0.749201972794767	0.453735480292094	HIST	ENTPD1	MKI67	ADORA1	ENTPD1->ADORA1	HIST->MKI67	0.9274196525627184	dementia
HSPA1A:ZP3->TMEM163:CHRNA7	0.002082667663204	0.0059648854439275	0.349154679127041	0.726973188424777	HSPA1A	ZP3	TMEM163	CHRNA7	ZP3->CHRNA7	HSPA1A->TMEM163	0.9604296028453873	dementia
CD163:ANXA1->HIF1A:DYSF	0.0020823827487255	0.0055042551250077	0.378322352694833	0.705191142215471	CD163	ANXA1	HIF1A	DYSF	ANXA1->DYSF	CD163->HIF1A	0.9074444657157246	dementia
PICALM:MFNG->PICALM:NOTCH2	0.0020820419469167	0.0040136603996251	0.518738941418957	0.60394280205346	PICALM	MFNG	PICALM	NOTCH2	MFNG->NOTCH2	PICALM->PICALM	0.8661474240402282	dementia
PICALM:NUCB2->PICALM:ERAP1	0.0020817431440042	0.0119174578508991	0.1746801348114	0.861330977891615	PICALM	NUCB2	PICALM	ERAP1	NUCB2->ERAP1	PICALM->PICALM	0.967069819167312	dementia
TMEM163:APP->FRMD4A:LRP1	0.0020816145575837	0.0258164630426631	0.0806312837720558	0.935735186345096	TMEM163	APP	FRMD4A	LRP1	APP->LRP1	TMEM163->FRMD4A	0.9809565894026656	dementia
GPNMB:JAG1->PICALM:NOTCH1	0.0020815698887544	0.002390846870227	0.870641242095446	0.383950070299897	GPNMB	JAG1	PICALM	NOTCH1	JAG1->NOTCH1	GPNMB->PICALM	0.7377763650381663	dementia
IFI44L:ARF6->CD163:SMAP1	0.0020813412503862	0.0034474146764773	0.603739742882621	0.546016686758646	IFI44L	ARF6	CD163	SMAP1	ARF6->SMAP1	IFI44L->CD163	0.9635367010170592	dementia
CD163:PLAT->FRMD4A:ITGAM	0.0020811275701031	0.0044249511822782	0.470316503928439	0.638128907949437	CD163	PLAT	FRMD4A	ITGAM	PLAT->ITGAM	CD163->FRMD4A	0.8985240794552526	dementia
PICALM:WNT2B->CD163:FZD1_LRP6	0.0020811066718654	0.00222542557442	0.935149975710954	0.349711014465304	PICALM	WNT2B	CD163	FZD1_LRP6	WNT2B->FZD1_LRP6	PICALM->CD163	0.7677376689656906	dementia
AIF1:YBX1->HIF1A:NOTCH1	0.0020809779069866	0.0052248149049022	0.398287392924505	0.69041835241496	AIF1	YBX1	HIF1A	NOTCH1	YBX1->NOTCH1	AIF1->HIF1A	0.9870806830852664	dementia
IFI44L:TXLNA->AIF1:STX3	0.0020805288468655	0.0034521935492087	0.602668656090383	0.546729136997483	IFI44L	TXLNA	AIF1	STX3	TXLNA->STX3	IFI44L->AIF1	0.999999999950129	dementia
TMEM163:HGF->GPNMB:CD44	0.0020801618294115	0.0052566677754051	0.395718717310646	0.692312545894763	TMEM163	HGF	GPNMB	CD44	HGF->CD44	TMEM163->GPNMB	0.9157499229197464	dementia
TMEM163:WNT2B->GPNMB:FZD3_LRP6	0.0020798587321609	0.002131857998479	0.975608475632432	0.329258522792329	TMEM163	WNT2B	GPNMB	FZD3_LRP6	WNT2B->FZD3_LRP6	TMEM163->GPNMB	0.8034991934808687	dementia
HSPA1A:COL18A1->FRMD4A:ITGA5	0.0020793225827516	0.0025001090369798	0.831692758994035	0.40558238887878	HSPA1A	COL18A1	FRMD4A	ITGA5	COL18A1->ITGA5	HSPA1A->FRMD4A	0.970163309968887	dementia
HIST:TNFSF10->CCL3:TNFRSF11B	0.0020791605430683	0.0053186728300424	0.390917172292348	0.695858460330017	HIST	TNFSF10	CCL3	TNFRSF11B	TNFSF10->TNFRSF11B	HIST->CCL3	0.9986819648852576	dementia
ERN1:AFDN->HSPA1A:EPHB6	0.0020787751051287	0.0025118549694913	0.827585641041091	0.407905202878796	ERN1	AFDN	HSPA1A	EPHB6	AFDN->EPHB6	ERN1->HSPA1A	0.8846340455921555	dementia
PICALM:GPI->GPNMB:AMFR	0.0020787168102834	0.0166715317258727	0.12468661215199	0.900771656637021	PICALM	GPI	GPNMB	AMFR	GPI->AMFR	PICALM->GPNMB	0.9448093820726088	dementia
AIF1:APOE->TMEM163:VLDLR	0.0020784618825098	0.0016593800540736	1.25255325168421	0.210368336975971	AIF1	APOE	TMEM163	VLDLR	APOE->VLDLR	AIF1->TMEM163	0.8448303444252789	dementia
PICALM:TGFB1->CD163:EGFR	0.0020776800152947	0.0079084080744543	0.262717856202447	0.792768052852747	PICALM	TGFB1	CD163	EGFR	TGFB1->EGFR	PICALM->CD163	0.9663547559408844	dementia
CD163:TNF->CD163:TRAF2	0.0020776322696785	0.0093406425332466	0.222429266753706	0.823979730824001	CD163	TNF	CD163	TRAF2	TNF->TRAF2	CD163->CD163	0.9816486135733128	dementia
MKI67:HMGB1->HIST:CXCR4	0.0020775887749002	0.0048867006084062	0.42515163939578	0.670726135648975	MKI67	HMGB1	HIST	CXCR4	HMGB1->CXCR4	MKI67->HIST	0.999999999990988	dementia
TMEM163:SPON2->FRMD4A:ITGA5	0.002077369115935	0.002507462504217	0.828474648151782	0.407401746581367	TMEM163	SPON2	FRMD4A	ITGA5	SPON2->ITGA5	TMEM163->FRMD4A	0.7970089134480668	dementia
IFI44L:OMG->FRMD4A:TNFRSF1B	0.0020770414754924	0.0027453697996816	0.756561639067085	0.449312530925013	IFI44L	OMG	FRMD4A	TNFRSF1B	OMG->TNFRSF1B	IFI44L->FRMD4A	0.9832517431636856	dementia
IFI44L:IL16->TMEM163:CD4	0.0020769872693281	0.0050762006961024	0.409161771504202	0.682420946828496	IFI44L	IL16	TMEM163	CD4	IL16->CD4	IFI44L->TMEM163	0.999999999965492	dementia
HIST:VEGFA->IFI44L:SIRPA	0.0020764611804305	0.0052478915052006	0.395675325675613	0.692344560341526	HIST	VEGFA	IFI44L	SIRPA	VEGFA->SIRPA	HIST->IFI44L	0.999619507275159	dementia
HSPA1A:LGALS1->FRMD4A:CD69	0.0020762185176873	0.0060693345513284	0.342083386593494	0.732288139663536	HSPA1A	LGALS1	FRMD4A	CD69	LGALS1->CD69	HSPA1A->FRMD4A	0.989979409064122	dementia
MKI67:MELTF->IFI44L:TFRC	0.0020761181360985	0.0030947859398341	0.670843856880704	0.502320005241436	MKI67	MELTF	IFI44L	TFRC	MELTF->TFRC	MKI67->IFI44L	0.841370780459159	dementia
CCL3:CALM3->HIF1A:INSR	0.002075927776552	0.0039700763118728	0.522893670921076	0.601048249226336	CCL3	CALM3	HIF1A	INSR	CALM3->INSR	CCL3->HIF1A	0.999999999977921	dementia
HIST:HSP90AA1->IFI44L:CFTR	0.0020755697059029	0.0061758794520644	0.336076784207495	0.736812964773344	HIST	HSP90AA1	IFI44L	CFTR	HSP90AA1->CFTR	HIST->IFI44L	0.999619507275159	dementia
ERN1:ADAM10->MKI67:AXL	0.0020754781913012	0.0059741340477867	0.34741071671637	0.72828278337213	ERN1	ADAM10	MKI67	AXL	ADAM10->AXL	ERN1->MKI67	0.9922029755651371	dementia
HSPA1A:CD99->MKI67:CD81	0.0020753289419801	0.0031932190339777	0.649917503277238	0.515745511362862	HSPA1A	CD99	MKI67	CD81	CD99->CD81	HSPA1A->MKI67	0.9734526007647212	dementia
HIF1A:GNAS->FRMD4A:ADRB2	0.0020752831040587	0.0032007016939364	0.64838379283837	0.516736750199193	HIF1A	GNAS	FRMD4A	ADRB2	GNAS->ADRB2	HIF1A->FRMD4A	0.830943952313693	dementia
HIF1A:LMAN1->PICALM:MCFD2	0.0020748217068942	0.0120359444297489	0.172385450847214	0.863134509499855	HIF1A	LMAN1	PICALM	MCFD2	LMAN1->MCFD2	HIF1A->PICALM	0.9688471323897384	dementia
HSPA1A:EDA->TMEM163:EDA2R	0.0020747550849991	0.0020473019302458	1.01340943138269	0.310864636353985	HSPA1A	EDA	TMEM163	EDA2R	EDA->EDA2R	HSPA1A->TMEM163	0.8055637423136928	dementia
TMEM163:IRAK4->FRMD4A:TLR7	0.0020747463734515	0.0063370436597181	0.327399728463263	0.743365571809619	TMEM163	IRAK4	FRMD4A	TLR7	IRAK4->TLR7	TMEM163->FRMD4A	0.9014786740558324	dementia
CCL3:SEMA4G->IFI44L:PLXNB2	0.0020746771470472	0.0029992930900673	0.691722044076937	0.489111900658008	CCL3	SEMA4G	IFI44L	PLXNB2	SEMA4G->PLXNB2	CCL3->IFI44L	0.9617604201573275	dementia
FRMD4A:MFNG->HIST:NOTCH2	0.0020744549585337	0.0033490259808037	0.619420383844222	0.535639456174975	FRMD4A	MFNG	HIST	NOTCH2	MFNG->NOTCH2	FRMD4A->HIST	0.8940398137575223	dementia
HIST:B2M->AIF1:HFE	0.0020741460429465	0.0026555728898942	0.781054080962975	0.434770687616737	HIST	B2M	AIF1	HFE	B2M->HFE	HIST->AIF1	0.999999999993301	dementia
CCL3:ICAM1->PICALM:ITGAL_ITGB2	0.0020740275203901	0.0023275627417505	0.891072658617248	0.372890191829255	CCL3	ICAM1	PICALM	ITGAL_ITGB2	ICAM1->ITGAL_ITGB2	CCL3->PICALM	0.8507869628823616	dementia
HSPA1A:CXCL12->GPNMB:ITGAV	0.0020739996785967	0.0063334507041532	0.327467564756868	0.743314271355399	HSPA1A	CXCL12	GPNMB	ITGAV	CXCL12->ITGAV	HSPA1A->GPNMB	0.9366086114090182	dementia
HIF1A:IL16->MKI67:CD4	0.0020734344136609	0.0019018236025873	1.09023487290839	0.275609695431316	HIF1A	IL16	MKI67	CD4	IL16->CD4	HIF1A->MKI67	0.9898124060993072	dementia
FRMD4A:CD99->MKI67:PILRA	0.0020734159126563	0.0028369097980717	0.730871286096453	0.464857776177229	FRMD4A	CD99	MKI67	PILRA	CD99->PILRA	FRMD4A->MKI67	0.9014382761892696	dementia
CD163:COPA->CD163:P2RY6	0.0020733196218545	0.0143837424509561	0.144143266533304	0.885387339693761	CD163	COPA	CD163	P2RY6	COPA->P2RY6	CD163->CD163	0.9902662572173666	dementia
TMEM163:CD22->CCL3:PTPRC	0.0020729712977273	0.0012810313672227	1.61820494858104	0.105618436757418	TMEM163	CD22	CCL3	PTPRC	CD22->PTPRC	TMEM163->CCL3	0.999999999967181	dementia
AIF1:VEGFA->FRMD4A:EPHB2	0.0020729027460629	0.0066871134972619	0.309984681269688	0.756572605553593	AIF1	VEGFA	FRMD4A	EPHB2	VEGFA->EPHB2	AIF1->FRMD4A	0.9346424783975664	dementia
CCL3:VWF->PICALM:SIRPA	0.0020728186003341	0.0018798328492717	1.10266112284247	0.270174355804561	CCL3	VWF	PICALM	SIRPA	VWF->SIRPA	CCL3->PICALM	0.83808767088176	dementia
GPNMB:SPTAN1->ERN1:PTPRA	0.0020725159005161	0.0093939369887956	0.220622716863872	0.825386211378773	GPNMB	SPTAN1	ERN1	PTPRA	SPTAN1->PTPRA	GPNMB->ERN1	0.999999917340304	dementia
HIST:C1QB->TMEM163:C1QBP	0.0020724745022582	0.0017043670983918	1.21597894269003	0.223992943636847	HIST	C1QB	TMEM163	C1QBP	C1QB->C1QBP	HIST->TMEM163	0.9984077816567856	dementia
TMEM163:FGF2->MKI67:CD44	0.0020722854367697	0.0017180579060361	1.20617904058358	0.227748463605944	TMEM163	FGF2	MKI67	CD44	FGF2->CD44	TMEM163->MKI67	0.9319595731933464	dementia
HSPA1A:TGFB1->HIST:ACVR1_TGFBR2	0.0020721843823361	0.0047572026392625	0.435588840642145	0.663135068779726	HSPA1A	TGFB1	HIST	ACVR1_TGFBR2	TGFB1->ACVR1_TGFBR2	HSPA1A->HIST	0.999999999968253	dementia
HSPA1A:TGFB1->HIST:ACVR1_TGFBR1_TGFBR2	0.0020721843823361	0.0047572026392625	0.435588840642145	0.663135068779726	HSPA1A	TGFB1	HIST	ACVR1_TGFBR1_TGFBR2	TGFB1->ACVR1_TGFBR1_TGFBR2	HSPA1A->HIST	0.999999999968253	dementia
MKI67:MFGE8->HIF1A:ITGAV	0.0020720282768948	0.0035200941048629	0.588628660248704	0.556110403621904	MKI67	MFGE8	HIF1A	ITGAV	MFGE8->ITGAV	MKI67->HIF1A	0.9838876371772148	dementia
PICALM:CALM3->ERN1:PDE1B	0.0020718053827741	0.068071719214302	0.0304356259352245	0.975719632620405	PICALM	CALM3	ERN1	PDE1B	CALM3->PDE1B	PICALM->ERN1	0.999999999949876	dementia
GPNMB:HRAS->FRMD4A:INSR	0.0020705755560928	0.0015021382489001	1.37841876911725	0.168074031767578	GPNMB	HRAS	FRMD4A	INSR	HRAS->INSR	GPNMB->FRMD4A	0.4153685998896538	dementia
HIF1A:MTMR4->HIF1A:SMAD3	0.0020705591369017	0.0098902454102738	0.209353666265033	0.834172160216802	HIF1A	MTMR4	HIF1A	SMAD3	MTMR4->SMAD3	HIF1A->HIF1A	0.9606816821454164	dementia
HIF1A:APP->HSPA1A:LRP1	0.0020695380305134	0.027289031270783	0.0758377243214626	0.939548202862651	HIF1A	APP	HSPA1A	LRP1	APP->LRP1	HIF1A->HSPA1A	0.999999999979967	dementia
CD163:IRAK4->ERN1:TLR7	0.0020693431121808	0.003837731113137	0.539210030920927	0.589741939708727	CD163	IRAK4	ERN1	TLR7	IRAK4->TLR7	CD163->ERN1	0.9939244974566764	dementia
AIF1:ADAM10->FRMD4A:NOTCH1	0.0020690329127578	0.0175964169524767	0.117582625959918	0.906398371912526	AIF1	ADAM10	FRMD4A	NOTCH1	ADAM10->NOTCH1	AIF1->FRMD4A	0.9725711186192932	dementia
FRMD4A:NRG1->HSPA1A:MS4A4A	0.0020688914511608	0.0043212610495563	0.478770300482827	0.632102047278791	FRMD4A	NRG1	HSPA1A	MS4A4A	NRG1->MS4A4A	FRMD4A->HSPA1A	0.941055997992762	dementia
HIST:LGALS1->CD163:PTPRC	0.0020682779897532	0.0019173145293337	1.07873693027925	0.28070501761322	HIST	LGALS1	CD163	PTPRC	LGALS1->PTPRC	HIST->CD163	0.8552650454439616	dementia
TMEM163:MFGE8->HIF1A:ITGAV	0.0020681561829075	0.001840978047098	1.12340078479893	0.261267316661749	TMEM163	MFGE8	HIF1A	ITGAV	MFGE8->ITGAV	TMEM163->HIF1A	0.8378835416120527	dementia
IFI44L:APOE->FRMD4A:LRP8	0.0020681535576112	0.0120113079405085	0.172183876048694	0.863292973614891	IFI44L	APOE	FRMD4A	LRP8	APOE->LRP8	IFI44L->FRMD4A	0.999999999806876	dementia
FRMD4A:PSEN1->HSPA1A:NCSTN	0.002068022607758	0.0020380076943773	1.014727576085	0.310235705272305	FRMD4A	PSEN1	HSPA1A	NCSTN	PSEN1->NCSTN	FRMD4A->HSPA1A	0.9157533212095356	dementia
CCL3:CALM1->CCL3:HTR2C	0.0020678744502299	0.0061028115184242	0.338839638744707	0.734730538396572	CCL3	CALM1	CCL3	HTR2C	CALM1->HTR2C	CCL3->CCL3	0.9551517659689782	dementia
HIF1A:GNAI2->GPNMB:EDNRB	0.0020676577971888	0.0053637751034317	0.385485550254703	0.699877710104795	HIF1A	GNAI2	GPNMB	EDNRB	GNAI2->EDNRB	HIF1A->GPNMB	0.9458602085209444	dementia
IFI44L:COL4A4->CD163:CD47	0.0020672750958206	0.0021190671018737	0.975559053317711	0.32928302415766	IFI44L	COL4A4	CD163	CD47	COL4A4->CD47	IFI44L->CD163	0.9623804696230744	dementia
HIF1A:NCAM1->FRMD4A:PTPRA	0.0020671554333276	0.0170911671453514	0.120948757668073	0.903731622577099	HIF1A	NCAM1	FRMD4A	PTPRA	NCAM1->PTPRA	HIF1A->FRMD4A	0.975508141337735	dementia
AIF1:ARF1->TMEM163:PLD2	0.0020670552702062	0.0018626089170756	1.10976343517755	0.267100979513294	AIF1	ARF1	TMEM163	PLD2	ARF1->PLD2	AIF1->TMEM163	0.8448303444252789	dementia
CCL3:CALM3->FRMD4A:RYR2	0.0020662648676205	0.0018099330638256	1.1416250185811	0.253609920063149	CCL3	CALM3	FRMD4A	RYR2	CALM3->RYR2	CCL3->FRMD4A	0.7316117564543181	dementia
PICALM:ICAM2->FRMD4A:ITGAL_ITGB2	0.0020656806406887	0.0019514014530464	1.05856262301324	0.289799016747331	PICALM	ICAM2	FRMD4A	ITGAL_ITGB2	ICAM2->ITGAL_ITGB2	PICALM->FRMD4A	0.8664798769154254	dementia
HIF1A:YBX1->HIF1A:NOTCH1	0.0020655981666616	0.0059665636029582	0.34619561679314	0.729195708589663	HIF1A	YBX1	HIF1A	NOTCH1	YBX1->NOTCH1	HIF1A->HIF1A	0.9451691394515196	dementia
HIF1A:IL18->HIF1A:IL1RL2	0.0020655966699439	0.0021292442492021	0.970107901297856	0.331992710967366	HIF1A	IL18	HIF1A	IL1RL2	IL18->IL1RL2	HIF1A->HIF1A	0.8952400136115196	dementia
AIF1:SEMA4C->HIF1A:PLXNB2	0.0020655373578296	0.0064060479504355	0.322435513098085	0.747122784026078	AIF1	SEMA4C	HIF1A	PLXNB2	SEMA4C->PLXNB2	AIF1->HIF1A	0.9870806830852664	dementia
HIST:ADAM17->HIF1A:NOTCH1	0.0020652816497122	0.0095812226115313	0.215555126255664	0.82933453748617	HIST	ADAM17	HIF1A	NOTCH1	ADAM17->NOTCH1	HIST->HIF1A	0.9823061687921594	dementia
GPNMB:PKM->IFI44L:CD44	0.002065179873259	0.0030352592631131	0.680396530983948	0.496253416966709	GPNMB	PKM	IFI44L	CD44	PKM->CD44	GPNMB->IFI44L	0.971592735792905	dementia
TMEM163:ICAM4->CD163:ITGB1	0.002065177746632	0.0060309277804149	0.342431185022411	0.732026423203859	TMEM163	ICAM4	CD163	ITGB1	ICAM4->ITGB1	TMEM163->CD163	0.9683071326027862	dementia
AIF1:SDC2->HIST:PTPRJ	0.0020651140638435	0.0036277711764088	0.569251466926255	0.569185497896529	AIF1	SDC2	HIST	PTPRJ	SDC2->PTPRJ	AIF1->HIST	0.9312268182478952	dementia
CCL3:B2M->HIF1A:LILRB2	0.002064809161586	0.0043201303703843	0.477950659947873	0.632685323066295	CCL3	B2M	HIF1A	LILRB2	B2M->LILRB2	CCL3->HIF1A	0.999999999977921	dementia
HIF1A:CCL3->HSPA1A:CCR1	0.002064719244092	0.005855492250822	0.352612411672507	0.724379031394881	HIF1A	CCL3	HSPA1A	CCR1	CCL3->CCR1	HIF1A->HSPA1A	0.999999999979967	dementia
HIF1A:NTNG1->HSPA1A:LRRC4C	0.0020642463940179	0.0023854682268718	0.865342229573468	0.38685097895918	HIF1A	NTNG1	HSPA1A	LRRC4C	NTNG1->LRRC4C	HIF1A->HSPA1A	0.999999999979967	dementia
TMEM163:ANXA2->AIF1:TLR2	0.0020640946085456	0.0020020045539254	1.03101394274979	0.302534281476959	TMEM163	ANXA2	AIF1	TLR2	ANXA2->TLR2	TMEM163->AIF1	0.8701039112682487	dementia
CD163:B2M->GPNMB:KLRD1	0.0020640897035949	0.0030963424888538	0.666621896972055	0.505013678699996	CD163	B2M	GPNMB	KLRD1	B2M->KLRD1	CD163->GPNMB	0.8170669070310385	dementia
HIF1A:ADAM10->CD163:CADM1	0.0020633353735613	0.0088518269147465	0.233097121468106	0.81568599008345	HIF1A	ADAM10	CD163	CADM1	ADAM10->CADM1	HIF1A->CD163	0.9497973212226836	dementia
MKI67:GNAI2->HIF1A:UNC5B	0.0020633073538352	0.0023139364543204	0.891687129083766	0.37256065423134	MKI67	GNAI2	HIF1A	UNC5B	GNAI2->UNC5B	MKI67->HIF1A	0.9342169114761742	dementia
HIF1A:CXCL12->HSPA1A:ITGAV	0.0020626692523554	0.0170888470138681	0.120702657744053	0.903926553814509	HIF1A	CXCL12	HSPA1A	ITGAV	CXCL12->ITGAV	HIF1A->HSPA1A	0.999999999979967	dementia
HSPA1A:NECTIN2->HIF1A:CD226	0.0020623163717999	0.0055978254091508	0.368413843066392	0.712564676968698	HSPA1A	NECTIN2	HIF1A	CD226	NECTIN2->CD226	HSPA1A->HIF1A	0.999999999987063	dementia
HIF1A:GNAI2->CCL3:UNC5B	0.0020621512251693	0.002567842245685	0.803067722962551	0.421935592321632	HIF1A	GNAI2	CCL3	UNC5B	GNAI2->UNC5B	HIF1A->CCL3	0.999999999984748	dementia
HIST:HGF->HIST:NRP1	0.0020621049733092	0.0076636771258259	0.269075137098369	0.787871862797964	HIST	HGF	HIST	NRP1	HGF->NRP1	HIST->HIST	0.9898821079316316	dementia
TMEM163:LAMB2->MKI67:DAG1	0.0020620733748029	0.0023296998721644	0.885124045135937	0.376089732178368	TMEM163	LAMB2	MKI67	DAG1	LAMB2->DAG1	TMEM163->MKI67	0.9319595731933464	dementia
HIF1A:IL16->AIF1:CCR5	0.002062030941292	0.0026840725233231	0.76824710337523	0.442340394082757	HIF1A	IL16	AIF1	CCR5	IL16->CCR5	HIF1A->AIF1	0.9661807894371336	dementia
HSPA1A:MTMR4->IFI44L:SMAD3	0.0020619048591496	0.0029634728857248	0.695773148147203	0.486570907827	HSPA1A	MTMR4	IFI44L	SMAD3	MTMR4->SMAD3	HSPA1A->IFI44L	0.9571847517158644	dementia
GPNMB:B2M->GPNMB:LILRB2	0.0020618947335493	0.0069526787291825	0.296561198045141	0.766801538258845	GPNMB	B2M	GPNMB	LILRB2	B2M->LILRB2	GPNMB->GPNMB	0.93383316415922	dementia
HIST:TGFB2->FRMD4A:ACVR1B_TGFBR2	0.0020617840700102	0.0055978422202787	0.368317646135357	0.712636396236629	HIST	TGFB2	FRMD4A	ACVR1B_TGFBR2	TGFB2->ACVR1B_TGFBR2	HIST->FRMD4A	0.9735753546435172	dementia
GPNMB:TNFSF10->CD163:TNFRSF10A	0.0020614888158438	0.0115422126747604	0.17860430005347	0.858248417829635	GPNMB	TNFSF10	CD163	TNFRSF10A	TNFSF10->TNFRSF10A	GPNMB->CD163	0.9480101498175444	dementia
ERN1:GNAI2->HIST:OPRM1	0.0020609439234088	0.0134979788600572	0.152685371993546	0.878646396955039	ERN1	GNAI2	HIST	OPRM1	GNAI2->OPRM1	ERN1->HIST	0.9871753639754716	dementia
HIF1A:LGALS3->IFI44L:ENG	0.0020608371357816	0.0021832103553871	0.943948039957056	0.34519620120852	HIF1A	LGALS3	IFI44L	ENG	LGALS3->ENG	HIF1A->IFI44L	0.8748795210839189	dementia
CCL3:FARP2->CD163:PLXNA1	0.0020607909790143	0.0041505925101162	0.49650525171806	0.619537983014567	CCL3	FARP2	CD163	PLXNA1	FARP2->PLXNA1	CCL3->CD163	0.9606861710641468	dementia
AIF1:TNFSF8->HIF1A:TNFRSF8	0.0020606962020798	0.0048736600632929	0.42282312991019	0.67242431068803	AIF1	TNFSF8	HIF1A	TNFRSF8	TNFSF8->TNFRSF8	AIF1->HIF1A	0.9870806830852664	dementia
IFI44L:IL15RA->TMEM163:AXL	0.0020604502347922	0.0071061447319555	0.289953316814192	0.771851951841536	IFI44L	IL15RA	TMEM163	AXL	IL15RA->AXL	IFI44L->TMEM163	0.999999999965492	dementia
PICALM:GDF11->GPNMB:ANTXR1	0.0020601783873105	0.0057895871997977	0.355842017092775	0.721958880778395	PICALM	GDF11	GPNMB	ANTXR1	GDF11->ANTXR1	PICALM->GPNMB	0.8782592570293877	dementia
IFI44L:SPP1->PICALM:PTGER4	0.0020600536264961	0.0051143812029799	0.402796261118711	0.687098111895655	IFI44L	SPP1	PICALM	PTGER4	SPP1->PTGER4	IFI44L->PICALM	0.9675452564118132	dementia
AIF1:GNAI2->IFI44L:IGF1R	0.0020597124501781	0.0098405779403011	0.209308077500488	0.834207746499101	AIF1	GNAI2	IFI44L	IGF1R	GNAI2->IGF1R	AIF1->IFI44L	0.9696776824267246	dementia
HIST:IL15RA->TMEM163:AXL	0.0020597050160766	0.0060636831002768	0.339678868769154	0.734098376811114	HIST	IL15RA	TMEM163	AXL	IL15RA->AXL	HIST->TMEM163	0.9984077816567856	dementia
AIF1:C1QB->ERN1:LRP1	0.0020591227729031	0.0072149068108175	0.28539838793424	0.775338942446449	AIF1	C1QB	ERN1	LRP1	C1QB->LRP1	AIF1->ERN1	0.9266673528936288	dementia
TMEM163:DLL1->PICALM:NOTCH1	0.0020589228116211	0.001797741892929	1.14528276818789	0.252092041751137	TMEM163	DLL1	PICALM	NOTCH1	DLL1->NOTCH1	TMEM163->PICALM	0.8622510555988531	dementia
CCL3:HEBP1->GPNMB:FPR3	0.002058332456794	0.0484030558493984	0.042524845191559	0.966080306062618	CCL3	HEBP1	GPNMB	FPR3	HEBP1->FPR3	CCL3->GPNMB	0.999999999975003	dementia
MKI67:IL16->IFI44L:CD4	0.0020580672520185	0.0040674210190834	0.505988252104358	0.612864896816384	MKI67	IL16	IFI44L	CD4	IL16->CD4	MKI67->IFI44L	0.9183771276617888	dementia
HSPA1A:VCAN->CCL3:TLR2	0.0020580334234101	0.0099235198314246	0.207389460430465	0.835705713036044	HSPA1A	VCAN	CCL3	TLR2	VCAN->TLR2	HSPA1A->CCL3	0.999999999968396	dementia
HIST:TNFSF13B->GPNMB:TNFRSF13C	0.0020578066371499	0.0061882561833886	0.332534170559032	0.739485941900881	HIST	TNFSF13B	GPNMB	TNFRSF13C	TNFSF13B->TNFRSF13C	HIST->GPNMB	0.9208916716670896	dementia
FRMD4A:MFNG->GPNMB:NOTCH2	0.0020577441961572	0.0042770522137462	0.481112713458047	0.6304363927936	FRMD4A	MFNG	GPNMB	NOTCH2	MFNG->NOTCH2	FRMD4A->GPNMB	0.8233332147254397	dementia
MKI67:ARF1->AIF1:INSR	0.0020572535446105	0.0033562144777952	0.612968437571962	0.539897209482162	MKI67	ARF1	AIF1	INSR	ARF1->INSR	MKI67->AIF1	0.965971290076132	dementia
GPNMB:C3->TMEM163:CR1	0.0020567674013051	0.0033441628491679	0.615032070527583	0.538533541137135	GPNMB	C3	TMEM163	CR1	C3->CR1	GPNMB->TMEM163	0.9058322409040316	dementia
HSPA1A:ADAM17->TMEM163:IL6R	0.0020565843647266	0.0167987564661488	0.122424797863513	0.90256260036825	HSPA1A	ADAM17	TMEM163	IL6R	ADAM17->IL6R	HSPA1A->TMEM163	0.9928002485631008	dementia
FRMD4A:SPP1->IFI44L:ITGA8_ITGB1	0.0020565629811809	0.0029175545293972	0.704892731381392	0.480876993893454	FRMD4A	SPP1	IFI44L	ITGA8_ITGB1	SPP1->ITGA8_ITGB1	FRMD4A->IFI44L	0.9193243873771724	dementia
MKI67:TGFB2->CD163:ACVR1B_TGFBR2	0.0020560172920298	0.0033682309124358	0.610414590175159	0.541587205594211	MKI67	TGFB2	CD163	ACVR1B_TGFBR2	TGFB2->ACVR1B_TGFBR2	MKI67->CD163	0.999999999980883	dementia
GPNMB:F13A1->IFI44L:ITGA4	0.002055932548374	0.0038138574652273	0.539069057278347	0.589839205355673	GPNMB	F13A1	IFI44L	ITGA4	F13A1->ITGA4	GPNMB->IFI44L	0.971592735792905	dementia
HIF1A:FADD->CD163:TRADD	0.0020557558480864	0.0044969679271904	0.457142652865399	0.647568514449692	HIF1A	FADD	CD163	TRADD	FADD->TRADD	HIF1A->CD163	0.91603540023433	dementia
IFI44L:C5->CCL3:C5AR1	0.0020557313629718	0.0025286134584246	0.812987590540058	0.416225173045586	IFI44L	C5	CCL3	C5AR1	C5->C5AR1	IFI44L->CCL3	0.9856881959861804	dementia
FRMD4A:FARP2->MKI67:PLXNA3	0.002055052822713	0.0032350023498034	0.635255434308393	0.525261834227059	FRMD4A	FARP2	MKI67	PLXNA3	FARP2->PLXNA3	FRMD4A->MKI67	0.9202598198657146	dementia
HIF1A:SEMA6A->GPNMB:PLXNA2	0.0020545472966826	0.0065884305049247	0.311841689025474	0.755160839456002	HIF1A	SEMA6A	GPNMB	PLXNA2	SEMA6A->PLXNA2	HIF1A->GPNMB	0.9478576020372758	dementia
FRMD4A:GAS6->MKI67:AXL	0.0020544317840692	0.0132408537006347	0.155158559298237	0.876696317460223	FRMD4A	GAS6	MKI67	AXL	GAS6->AXL	FRMD4A->MKI67	0.9609650277999142	dementia
CCL3:VEGFA->PICALM:ITGAV	0.0020543384551736	0.0132102795652301	0.155510596504009	0.876418800764818	CCL3	VEGFA	PICALM	ITGAV	VEGFA->ITGAV	CCL3->PICALM	0.9822038821875984	dementia
TMEM163:BMP1->MKI67:BMPR1A	0.002054249358514	0.0134916025291302	0.152261331007836	0.878980822642071	TMEM163	BMP1	MKI67	BMPR1A	BMP1->BMPR1A	TMEM163->MKI67	0.9947613305745504	dementia
FRMD4A:TNFSF10->AIF1:TNFRSF10A	0.0020538769562653	0.0066927900988553	0.306879033396938	0.758935448486623	FRMD4A	TNFSF10	AIF1	TNFRSF10A	TNFSF10->TNFRSF10A	FRMD4A->AIF1	0.9466403034280906	dementia
GPNMB:CLEC11A->TMEM163:ITGB1	0.0020536471386365	0.0018761261748136	1.09462101547649	0.273682704755931	GPNMB	CLEC11A	TMEM163	ITGB1	CLEC11A->ITGB1	GPNMB->TMEM163	0.8154824162386981	dementia
AIF1:CD47->IFI44L:SIRPA	0.0020535521994879	0.0053736512712252	0.382152115170602	0.702348537651031	AIF1	CD47	IFI44L	SIRPA	CD47->SIRPA	AIF1->IFI44L	0.9649803131447648	dementia
IFI44L:SIRPA->AIF1:CD47	0.0020535521994879	0.0053736512712252	0.382152115170602	0.702348537651031	IFI44L	SIRPA	AIF1	CD47	SIRPA->CD47	IFI44L->AIF1	0.999999999950129	dementia
GPNMB:ANGPT2->HIST:TEK	0.0020532957829716	0.0027292198584685	0.752337990140438	0.451847827176616	GPNMB	ANGPT2	HIST	TEK	ANGPT2->TEK	GPNMB->HIST	0.8353696628699269	dementia
HIST:PLAU->IFI44L:VLDLR	0.0020529865487329	0.0026539163933882	0.773568660206311	0.439185911177963	HIST	PLAU	IFI44L	VLDLR	PLAU->VLDLR	HIST->IFI44L	0.999619507275159	dementia
HIST:CALM1->HIST:KCNN4	0.0020527021786454	0.0027441539041184	0.748027352097384	0.454443659534856	HIST	CALM1	HIST	KCNN4	CALM1->KCNN4	HIST->HIST	0.9335166546827292	dementia
HIST:NCAM1->MKI67:ROBO1	0.0020524543566435	0.0056106948244377	0.365811084164472	0.714506048350595	HIST	NCAM1	MKI67	ROBO1	NCAM1->ROBO1	HIST->MKI67	0.9813822445369456	dementia
HSPA1A:TXLNA->ERN1:STX4	0.0020521009666482	0.0025159966384702	0.815621505717064	0.414716645558217	HSPA1A	TXLNA	ERN1	STX4	TXLNA->STX4	HSPA1A->ERN1	0.9002049899876711	dementia
MKI67:EGF->GPNMB:PLD2	0.0020520354261362	0.0021116442653181	0.971771363121644	0.331164305357094	MKI67	EGF	GPNMB	PLD2	EGF->PLD2	MKI67->GPNMB	0.9273442151624112	dementia
CCL3:CNTN1->AIF1:NOTCH2	0.0020519649901346	0.00255997799326	0.801555714751068	0.422810003354045	CCL3	CNTN1	AIF1	NOTCH2	CNTN1->NOTCH2	CCL3->AIF1	0.999999999996409	dementia
HSPA1A:JAG2->HSPA1A:NOTCH1	0.0020519315828112	0.0023388827714758	0.877312710083553	0.380316810521446	HSPA1A	JAG2	HSPA1A	NOTCH1	JAG2->NOTCH1	HSPA1A->HSPA1A	0.981412929690514	dementia
HSPA1A:NRG2->CD163:NRP2	0.0020515523142895	0.0017136325193876	1.19719501764746	0.231230551394576	HSPA1A	NRG2	CD163	NRP2	NRG2->NRP2	HSPA1A->CD163	0.999999999946263	dementia
IFI44L:CCL4->CD163:CCR1	0.0020513059967646	0.0022509861067143	0.911292162419766	0.362141454909774	IFI44L	CCL4	CD163	CCR1	CCL4->CCR1	IFI44L->CD163	0.9623804696230744	dementia
FRMD4A:SELL->FRMD4A:PODXL	0.0020512830614215	0.0033264624857526	0.616656003248886	0.537461646841064	FRMD4A	SELL	FRMD4A	PODXL	SELL->PODXL	FRMD4A->FRMD4A	0.8895916913231405	dementia
FRMD4A:PODXL->FRMD4A:SELL	0.0020512830614215	0.0033264624857526	0.616656003248886	0.537461646841064	FRMD4A	PODXL	FRMD4A	SELL	PODXL->SELL	FRMD4A->FRMD4A	0.8895916913231405	dementia
IFI44L:TGFB2->GPNMB:ACVR1B_TGFBR2	0.0020511153953865	0.003762438389529	0.545155875799823	0.585646315794128	IFI44L	TGFB2	GPNMB	ACVR1B_TGFBR2	TGFB2->ACVR1B_TGFBR2	IFI44L->GPNMB	0.9958569090014564	dementia
ERN1:TNF->CD163:TNFRSF1A	0.0020507365727813	0.007549942964358	0.271622790061127	0.785912074131489	ERN1	TNF	CD163	TNFRSF1A	TNF->TNFRSF1A	ERN1->CD163	0.996024474448184	dementia
IFI44L:ANGPTL7->HIST:LILRB2	0.0020501628925051	0.0033782487403314	0.606871503577925	0.54393619079672	IFI44L	ANGPTL7	HIST	LILRB2	ANGPTL7->LILRB2	IFI44L->HIST	0.990973881327838	dementia
ERN1:HMGB1->IFI44L:AGER	0.0020499502661217	0.0025569988573288	0.801701674698149	0.42272554685362	ERN1	HMGB1	IFI44L	AGER	HMGB1->AGER	ERN1->IFI44L	0.8044827032442255	dementia
MKI67:ADAM15->GPNMB:ITGAV	0.0020498766908089	0.00399635158661	0.512937024279122	0.607995373521389	MKI67	ADAM15	GPNMB	ITGAV	ADAM15->ITGAV	MKI67->GPNMB	0.9978590353164036	dementia
HIF1A:C1QA->AIF1:CD93	0.0020493836185085	0.0043319272717822	0.473088186835011	0.636150264406948	HIF1A	C1QA	AIF1	CD93	C1QA->CD93	HIF1A->AIF1	0.9661807894371336	dementia
HSPA1A:LILRB4->FRMD4A:LAIR1	0.0020492426825208	0.0047295060757896	0.433288941737674	0.664804870786959	HSPA1A	LILRB4	FRMD4A	LAIR1	LILRB4->LAIR1	HSPA1A->FRMD4A	0.9707278281279336	dementia
CCL3:DSCAM->MKI67:DCC	0.0020491804848776	0.0012663647994428	1.61815970072693	0.105628185193552	CCL3	DSCAM	MKI67	DCC	DSCAM->DCC	CCL3->MKI67	0.8333578579162069	dementia
MKI67:LGALS1->IFI44L:PTPRC	0.0020491666152089	0.0023058923319006	0.888665349574219	0.374182958617774	MKI67	LGALS1	IFI44L	PTPRC	LGALS1->PTPRC	MKI67->IFI44L	0.7671913987365236	dementia
HSPA1A:VEGFA->PICALM:EPHB2	0.0020490554789525	0.0085112541569919	0.240746597523375	0.809751521299863	HSPA1A	VEGFA	PICALM	EPHB2	VEGFA->EPHB2	HSPA1A->PICALM	0.99999999997738	dementia
GPNMB:MMP2->CD163:PECAM1	0.0020490469430618	0.0034655251175386	0.591265933318971	0.554342251491157	GPNMB	MMP2	CD163	PECAM1	MMP2->PECAM1	GPNMB->CD163	0.8218606514645015	dementia
GPNMB:WNT5A->HIST:FZD8	0.0020482362693703	0.0019670085391551	1.04129505723957	0.297738629999099	GPNMB	WNT5A	HIST	FZD8	WNT5A->FZD8	GPNMB->HIST	0.7571521776171904	dementia
FRMD4A:SPARC->GPNMB:ENG	0.0020478980527359	0.0030965098563594	0.66135686554657	0.508383481298946	FRMD4A	SPARC	GPNMB	ENG	SPARC->ENG	FRMD4A->GPNMB	0.7469515707734371	dementia
TMEM163:ARPC5->CD163:LDLR	0.0020478854867354	0.0034713878995961	0.589932772126591	0.555235721741853	TMEM163	ARPC5	CD163	LDLR	ARPC5->LDLR	TMEM163->CD163	0.9414932956898144	dementia
CCL3:C3->CCL3:GRM7	0.0020477083185225	0.0177729783849446	0.115214696950128	0.908274949771446	CCL3	C3	CCL3	GRM7	C3->GRM7	CCL3->CCL3	0.9975043070070572	dementia
HIST:TNF->TMEM163:SEMA4C	0.0020476829089611	0.0040892709370297	0.500745228304315	0.616550437157864	HIST	TNF	TMEM163	SEMA4C	TNF->SEMA4C	HIST->TMEM163	0.9984077816567856	dementia
HIST:LY86->HIST:CD180	0.0020472060838483	0.0020307989458593	1.00807915427696	0.313416464154273	HIST	LY86	HIST	CD180	LY86->CD180	HIST->HIST	0.9176734211340544	dementia
PICALM:ICAM1->CD163:ITGAM_ITGB2	0.0020471948979048	0.0023262722582097	0.880032373975166	0.378841771916251	PICALM	ICAM1	CD163	ITGAM_ITGB2	ICAM1->ITGAM_ITGB2	PICALM->CD163	0.7778247642657984	dementia
CD163:NECTIN3->GPNMB:NECTIN1	0.002047155770407	0.0057963233558171	0.35318177484914	0.723952170170654	CD163	NECTIN3	GPNMB	NECTIN1	NECTIN3->NECTIN1	CD163->GPNMB	0.9319803959835952	dementia
HIST:HLA-F->AIF1:LILRB1	0.0020467829190177	0.0090822021813725	0.225361963777429	0.821697699063353	HIST	HLA-F	AIF1	LILRB1	HLA-F->LILRB1	HIST->AIF1	0.999999999993301	dementia
CCL3:NRG1->HIF1A:HLA-DPB1	0.0020466468454967	0.0064623571308427	0.316702838307835	0.75146909492138	CCL3	NRG1	HIF1A	HLA-DPB1	NRG1->HLA-DPB1	CCL3->HIF1A	0.999999999977921	dementia
AIF1:B2M->HIF1A:LILRB2	0.0020466109183917	0.002446368921887	0.836591284364845	0.402822346312626	AIF1	B2M	HIF1A	LILRB2	B2M->LILRB2	AIF1->HIF1A	0.956147801746172	dementia
HSPA1A:FARP2->CCL3:PLXNA4	0.0020464270351839	0.0026780278134443	0.764154511357347	0.444775170751293	HSPA1A	FARP2	CCL3	PLXNA4	FARP2->PLXNA4	HSPA1A->CCL3	0.999999999968396	dementia
HIST:WNT2B->TMEM163:FZD2_LRP5	0.0020463442272192	0.0134403751304636	0.152253505378805	0.878986994633879	HIST	WNT2B	TMEM163	FZD2_LRP5	WNT2B->FZD2_LRP5	HIST->TMEM163	0.999999999996631	dementia
HIF1A:CALM3->MKI67:PDE1B	0.0020462481806449	0.0031248979036586	0.654820811345283	0.512583129788609	HIF1A	CALM3	MKI67	PDE1B	CALM3->PDE1B	HIF1A->MKI67	0.9918445123513436	dementia
AIF1:ADAM10->HIF1A:TSPAN17	0.0020460311184478	0.0025317376547395	0.808152896338843	0.419002569977293	AIF1	ADAM10	HIF1A	TSPAN17	ADAM10->TSPAN17	AIF1->HIF1A	0.956147801746172	dementia
CCL3:TXLNA->IFI44L:STX4	0.0020459038295277	0.0024316604782642	0.84136080995491	0.400145833371937	CCL3	TXLNA	IFI44L	STX4	TXLNA->STX4	CCL3->IFI44L	0.9617604201573275	dementia
IFI44L:LIPC->IFI44L:LRP1	0.0020459016524254	0.0132114862834137	0.154857796355126	0.876933425823611	IFI44L	LIPC	IFI44L	LRP1	LIPC->LRP1	IFI44L->IFI44L	0.969736885217423	dementia
GPNMB:ZP3->CCL3:MERTK	0.0020457630752096	0.0017919961880526	1.14161128737263	0.253615630147959	GPNMB	ZP3	CCL3	MERTK	ZP3->MERTK	GPNMB->CCL3	0.999999999990374	dementia
AIF1:ICAM1->HIF1A:ITGAX_ITGB2	0.0020457573917961	0.0035703211328161	0.572989743973673	0.56665163821824	AIF1	ICAM1	HIF1A	ITGAX_ITGB2	ICAM1->ITGAX_ITGB2	AIF1->HIF1A	0.956147801746172	dementia
FRMD4A:ANOS1->IFI44L:FGFR1	0.0020456264575015	0.0039517864597218	0.5176460009546	0.604705280246748	FRMD4A	ANOS1	IFI44L	FGFR1	ANOS1->FGFR1	FRMD4A->IFI44L	0.9375860533065892	dementia
AIF1:CALM1->PICALM:VIPR1	0.0020455855235513	0.0016370016126581	1.24959285790182	0.211448313445694	AIF1	CALM1	PICALM	VIPR1	CALM1->VIPR1	AIF1->PICALM	0.9171244192214651	dementia
ERN1:PDGFB->AIF1:ITGAV	0.0020447331567538	0.0051443092493419	0.397474774094381	0.691017385063592	ERN1	PDGFB	AIF1	ITGAV	PDGFB->ITGAV	ERN1->AIF1	0.9608185862893256	dementia
HIST:TNFSF13B->CCL3:HLA-DPB1	0.0020445799225111	0.0049293181587412	0.414779459687635	0.678303357467566	HIST	TNFSF13B	CCL3	HLA-DPB1	TNFSF13B->HLA-DPB1	HIST->CCL3	0.9986819648852576	dementia
HIF1A:ARF1->AIF1:PLD2	0.0020443983878229	0.0051024706127135	0.400668331676233	0.688664329407457	HIF1A	ARF1	AIF1	PLD2	ARF1->PLD2	HIF1A->AIF1	0.9661807894371336	dementia
HSPA1A:CALCB->AIF1:ADRB2	0.0020443337709778	0.0019848930820772	1.02994654444481	0.303035099776622	HSPA1A	CALCB	AIF1	ADRB2	CALCB->ADRB2	HSPA1A->AIF1	0.902666719618981	dementia
HIST:ADM->CCL3:RAMP1	0.0020442948872686	0.0031856572634738	0.641718401633497	0.521056038980502	HIST	ADM	CCL3	RAMP1	ADM->RAMP1	HIST->CCL3	0.9772258542389036	dementia
AIF1:SPTAN1->AIF1:PTPRA	0.0020442833322004	0.0066119100667325	0.309181962786532	0.757183113785627	AIF1	SPTAN1	AIF1	PTPRA	SPTAN1->PTPRA	AIF1->AIF1	0.999999999984012	dementia
HSPA1A:C5->CD163:C5AR2	0.0020441833251458	0.0069828523885182	0.292743310528376	0.76971836233973	HSPA1A	C5	CD163	C5AR2	C5->C5AR2	HSPA1A->CD163	0.999999999946263	dementia
HIF1A:FARP2->IFI44L:PLXNA3	0.0020441287868282	0.0016750987493729	1.22030345231489	0.222349861568206	HIF1A	FARP2	IFI44L	PLXNA3	FARP2->PLXNA3	HIF1A->IFI44L	0.8748795210839189	dementia
AIF1:CXCL12->HIST:CD4	0.0020440976351759	0.0034419465720393	0.593878374458576	0.552593464025881	AIF1	CXCL12	HIST	CD4	CXCL12->CD4	AIF1->HIST	0.9312268182478952	dementia
IFI44L:HRAS->CD163:INSR	0.0020440836393873	0.0039198785625699	0.52146606247087	0.602042141267011	IFI44L	HRAS	CD163	INSR	HRAS->INSR	IFI44L->CD163	0.9635367010170592	dementia
IFI44L:PTMA->CD163:VIPR1	0.0020440627987364	0.0021336198509893	0.958025769111918	0.33804976451808	IFI44L	PTMA	CD163	VIPR1	PTMA->VIPR1	IFI44L->CD163	0.9623804696230744	dementia
IFI44L:CALCB->GPNMB:ADRB2	0.0020440282536729	0.004602563873431	0.444106439341867	0.656965631109313	IFI44L	CALCB	GPNMB	ADRB2	CALCB->ADRB2	IFI44L->GPNMB	0.9958569090014564	dementia
HSPA1A:PROS1->CCL3:MERTK	0.0020436742571127	0.0076670657393044	0.266552332613516	0.78981386106291	HSPA1A	PROS1	CCL3	MERTK	PROS1->MERTK	HSPA1A->CCL3	0.999999999968396	dementia
GPNMB:LGALS9->TMEM163:SLC1A5	0.0020436240753413	0.0066319213426786	0.308149625085262	0.75796848182151	GPNMB	LGALS9	TMEM163	SLC1A5	LGALS9->SLC1A5	GPNMB->TMEM163	0.9567041203478815	dementia
TMEM163:HLA-DQB1->AIF1:CD4	0.0020434767923465	0.008370954760685	0.24411513988153	0.80714164727086	TMEM163	HLA-DQB1	AIF1	CD4	HLA-DQB1->CD4	TMEM163->AIF1	0.979950041725718	dementia
IFI44L:HLA-C->AIF1:LILRB2	0.0020433558392912	0.0021923893734304	0.932022324161316	0.351324988471709	IFI44L	HLA-C	AIF1	LILRB2	HLA-C->LILRB2	IFI44L->AIF1	0.999999999950129	dementia
HIF1A:TGFB1->CCL3:ACVR1_TGFBR2	0.0020432197855526	0.0039142431133144	0.521996137287071	0.601673020036604	HIF1A	TGFB1	CCL3	ACVR1_TGFBR2	TGFB1->ACVR1_TGFBR2	HIF1A->CCL3	0.999999999984748	dementia
HIF1A:TGFB1->CCL3:ACVR1_TGFBR1_TGFBR2	0.0020432197855526	0.0039142431133144	0.521996137287071	0.601673020036604	HIF1A	TGFB1	CCL3	ACVR1_TGFBR1_TGFBR2	TGFB1->ACVR1_TGFBR1_TGFBR2	HIF1A->CCL3	0.999999999984748	dementia
HIST:RNASE2->HIST:TLR2	0.00204317746596	0.0021259503646584	0.961065460382136	0.336519255031316	HIST	RNASE2	HIST	TLR2	RNASE2->TLR2	HIST->HIST	0.9176734211340544	dementia
HIF1A:HSPA8->PICALM:ADRB2	0.0020431562942785	0.0093229110325846	0.219154327134244	0.826529832281336	HIF1A	HSPA8	PICALM	ADRB2	HSPA8->ADRB2	HIF1A->PICALM	0.9579446173302514	dementia
CCL3:IGSF11->CD163:VSIR	0.0020429733923932	0.0038017591715337	0.537375804256696	0.591008053081314	CCL3	IGSF11	CD163	VSIR	IGSF11->VSIR	CCL3->CD163	0.9606861710641468	dementia
TMEM163:ADAM15->PICALM:ITGA9	0.0020427846681022	0.0016698753271949	1.22331567802356	0.221210487816893	TMEM163	ADAM15	PICALM	ITGA9	ADAM15->ITGA9	TMEM163->PICALM	0.8622510555988531	dementia
IFI44L:ADAM10->AIF1:AXL	0.0020427616761714	0.0313821665375499	0.0650930736004862	0.948099895204538	IFI44L	ADAM10	AIF1	AXL	ADAM10->AXL	IFI44L->AIF1	0.999999999950129	dementia
GPNMB:AGTRAP->TMEM163:RACK1	0.0020426516975797	0.0032039191796652	0.637547822849003	0.523768069933639	GPNMB	AGTRAP	TMEM163	RACK1	AGTRAP->RACK1	GPNMB->TMEM163	0.9058322409040316	dementia
TMEM163:FARP2->CCL3:PLXNA1	0.0020426499785549	0.0021347939879348	0.956837048492425	0.33864950923283	TMEM163	FARP2	CCL3	PLXNA1	FARP2->PLXNA1	TMEM163->CCL3	0.999999999967181	dementia
FRMD4A:JAG1->HSPA1A:NOTCH2	0.0020425853122439	0.0039280446699214	0.520000530514532	0.603063205333299	FRMD4A	JAG1	HSPA1A	NOTCH2	JAG1->NOTCH2	FRMD4A->HSPA1A	0.9314702030603614	dementia
PICALM:PLTP->IFI44L:ABCA1	0.0020425442480131	0.0080068179606461	0.255100622750805	0.798645383189023	PICALM	PLTP	IFI44L	ABCA1	PLTP->ABCA1	PICALM->IFI44L	0.9639394216666516	dementia
IFI44L:HGF->CD163:CD44	0.0020425406269146	0.0054956927750951	0.371662083472127	0.710144458876383	IFI44L	HGF	CD163	CD44	HGF->CD44	IFI44L->CD163	0.9635367010170592	dementia
CD163:CCL2->ERN1:CCR1	0.0020422002346432	0.0095088349948559	0.214768710967013	0.829947648676794	CD163	CCL2	ERN1	CCR1	CCL2->CCR1	CD163->ERN1	0.99999999999807	dementia
CD163:MDK->HSPA1A:LRP1	0.0020417449304631	0.0067616117442051	0.301961279012061	0.762681580774296	CD163	MDK	HSPA1A	LRP1	MDK->LRP1	CD163->HSPA1A	0.999867537688337	dementia
CCL3:HLA-A->TMEM163:LILRA1	0.002041453052671	0.0025110614817672	0.812984097559507	0.416227175735139	CCL3	HLA-A	TMEM163	LILRA1	HLA-A->LILRA1	CCL3->TMEM163	0.9851343290680676	dementia
GPNMB:B2M->FRMD4A:KLRD1	0.0020410861242676	0.00269562648126	0.757184327449392	0.448939438383741	GPNMB	B2M	FRMD4A	KLRD1	B2M->KLRD1	GPNMB->FRMD4A	0.6860715519915632	dementia
HIST:LAMA2->FRMD4A:ITGA9_ITGB1	0.0020410777671253	0.0091895553816399	0.222108435322478	0.824229471421968	HIST	LAMA2	FRMD4A	ITGA9_ITGB1	LAMA2->ITGA9_ITGB1	HIST->FRMD4A	0.9866187046191662	dementia
TMEM163:TNFSF14->HIF1A:TNFRSF14	0.0020405432244852	0.00170302525703	1.19818729408856	0.230844110724089	TMEM163	TNFSF14	HIF1A	TNFRSF14	TNFSF14->TNFRSF14	TMEM163->HIF1A	0.8378835416120527	dementia
IFI44L:C5->PICALM:C5AR2	0.0020403477761904	0.0055613222024593	0.366881777734097	0.713707204364178	IFI44L	C5	PICALM	C5AR2	C5->C5AR2	IFI44L->PICALM	0.971101077147432	dementia
CCL3:MFNG->GPNMB:NOTCH1	0.0020402447912832	0.0024860140103235	0.820689176654197	0.411823337387423	CCL3	MFNG	GPNMB	NOTCH1	MFNG->NOTCH1	CCL3->GPNMB	0.9988366248242294	dementia
FRMD4A:CALM1->CCL3:CACNA1C	0.0020402046948718	0.0031479742550762	0.648100819624539	0.516919743920785	FRMD4A	CALM1	CCL3	CACNA1C	CALM1->CACNA1C	FRMD4A->CCL3	0.8125146549559465	dementia
TMEM163:GNAI2->MKI67:TSHR	0.0020382885840619	0.0039631871700829	0.51430540536879	0.607038483133707	TMEM163	GNAI2	MKI67	TSHR	GNAI2->TSHR	TMEM163->MKI67	0.9833316634220016	dementia
GPNMB:HGF->AIF1:SDC2	0.002038080693915	0.0025996233179425	0.783990772758592	0.433045524611185	GPNMB	HGF	AIF1	SDC2	HGF->SDC2	GPNMB->AIF1	0.9715362810030628	dementia
MKI67:PSEN1->PICALM:NOTCH1	0.0020379864664634	0.0065495003646015	0.31116670784206	0.755673890843879	MKI67	PSEN1	PICALM	NOTCH1	PSEN1->NOTCH1	MKI67->PICALM	0.987451144914191	dementia
MKI67:SPP1->TMEM163:ITGAV_ITGB5	0.0020379566832426	0.0577098715173494	0.0353138315795753	0.971829494204806	MKI67	SPP1	TMEM163	ITGAV_ITGB5	SPP1->ITGAV_ITGB5	MKI67->TMEM163	0.999999999933303	dementia
IFI44L:AFDN->FRMD4A:EPHA7	0.00203765828211	0.0022176199305534	0.918849192341785	0.358174458114947	IFI44L	AFDN	FRMD4A	EPHA7	AFDN->EPHA7	IFI44L->FRMD4A	0.9542258991687256	dementia
CD163:PDGFB->ERN1:ADGRV1	0.0020375776956794	0.0020056015192301	1.0159434344972	0.309656323761717	CD163	PDGFB	ERN1	ADGRV1	PDGFB->ADGRV1	CD163->ERN1	0.9407111993624684	dementia
HIST:C1QB->CCL3:CD33	0.0020369632568285	0.001380797041403	1.47520830053256	0.14015655054874	HIST	C1QB	CCL3	CD33	C1QB->CD33	HIST->CCL3	0.9622956578470224	dementia
CD163:WNT5A->FRMD4A:EPHA7	0.00203687017497	0.0019178345325236	1.06206773338771	0.288204937041185	CD163	WNT5A	FRMD4A	EPHA7	WNT5A->EPHA7	CD163->FRMD4A	0.7919479037199472	dementia
HSPA1A:VCL->GPNMB:ITGB5	0.0020368493253618	0.0030226645415556	0.673858874300876	0.500401040452116	HSPA1A	VCL	GPNMB	ITGB5	VCL->ITGB5	HSPA1A->GPNMB	0.9281801184536204	dementia
TMEM163:VEGFA->CCL3:NRP2	0.0020367966900424	0.0163571117192637	0.124520558702534	0.900903123567491	TMEM163	VEGFA	CCL3	NRP2	VEGFA->NRP2	TMEM163->CCL3	0.999999999967181	dementia
MKI67:GNAI2->FRMD4A:CCR5	0.0020366720095709	0.0020471325543504	0.994890147803455	0.319789695110011	MKI67	GNAI2	FRMD4A	CCR5	GNAI2->CCR5	MKI67->FRMD4A	0.786025138447971	dementia
HIF1A:MPZ->FRMD4A:MPZL1	0.0020366657667419	0.0019303235074786	1.05509038192375	0.291383990441602	HIF1A	MPZ	FRMD4A	MPZL1	MPZ->MPZL1	HIF1A->FRMD4A	0.7789696896040877	dementia
PICALM:SIRPA->CCL3:CD47	0.0020366449085412	0.0047922754831153	0.424984939976207	0.670847653287932	PICALM	SIRPA	CCL3	CD47	SIRPA->CD47	PICALM->CCL3	0.9749848319609024	dementia
CCL3:CD47->PICALM:SIRPA	0.0020366449085412	0.0047922754831153	0.424984939976207	0.670847653287932	CCL3	CD47	PICALM	SIRPA	CD47->SIRPA	CCL3->PICALM	0.9649498210841084	dementia
HIF1A:ICAM1->MKI67:ITGAX_ITGB2	0.0020362904336977	0.0028330312165257	0.71876738308409	0.472284257575439	HIF1A	ICAM1	MKI67	ITGAX_ITGB2	ICAM1->ITGAX_ITGB2	HIF1A->MKI67	0.9918445123513436	dementia
FRMD4A:SLIT2->CD163:ROBO1	0.002036266197348	0.013830745959302	0.147227503371105	0.882952452588478	FRMD4A	SLIT2	CD163	ROBO1	SLIT2->ROBO1	FRMD4A->CD163	0.9925195413068408	dementia
GPNMB:NUCB2->IFI44L:ERAP1	0.0020358962813298	0.0029402892104284	0.692413614997131	0.488677618089213	GPNMB	NUCB2	IFI44L	ERAP1	NUCB2->ERAP1	GPNMB->IFI44L	0.971592735792905	dementia
HIST:PSEN1->MKI67:NOTCH4	0.0020358632659818	0.0025433606689453	0.800461881336731	0.42344324036789	HIST	PSEN1	MKI67	NOTCH4	PSEN1->NOTCH4	HIST->MKI67	0.9274196525627184	dementia
HIF1A:CXCL12->TMEM163:ITGB1	0.0020358348906995	0.0031693746360781	0.642345927655534	0.520648600021737	HIF1A	CXCL12	TMEM163	ITGB1	CXCL12->ITGB1	HIF1A->TMEM163	0.9103352218109128	dementia
HIST:LGALS1->CD163:ITGB1	0.0020355438498967	0.0053807855712463	0.378298637428374	0.705208757522245	HIST	LGALS1	CD163	ITGB1	LGALS1->ITGB1	HIST->CD163	0.95562592757153	dementia
HIF1A:F8->ERN1:ASGR2	0.0020354036203785	0.0024594805636587	0.827574590526809	0.407911463260708	HIF1A	F8	ERN1	ASGR2	F8->ASGR2	HIF1A->ERN1	0.8618658656650293	dementia
ERN1:TGFB2->CD163:TGFBR1_TGFBR2	0.0020353454812981	0.0072384410269114	0.281185613550072	0.778568038432711	ERN1	TGFB2	CD163	TGFBR1_TGFBR2	TGFB2->TGFBR1_TGFBR2	ERN1->CD163	0.996024474448184	dementia
HSPA1A:LGALS9->AIF1:CD47	0.0020352802747519	0.0026747706239921	0.760917686360049	0.446706233935442	HSPA1A	LGALS9	AIF1	CD47	LGALS9->CD47	HSPA1A->AIF1	0.902666719618981	dementia
HIST:INHBA->CD163:ENG	0.0020352158799117	0.0028284110805962	0.719561556618818	0.471794988858333	HIST	INHBA	CD163	ENG	INHBA->ENG	HIST->CD163	0.9446927100777984	dementia
TMEM163:IGF1->ERN1:IGF1R	0.002035111519167	0.0409366878471624	0.049713634057674	0.96035059148772	TMEM163	IGF1	ERN1	IGF1R	IGF1->IGF1R	TMEM163->ERN1	0.999999999993126	dementia
HIST:CALM3->CCL3:PDE1C	0.0020350455620404	0.0045832281322111	0.444020132390536	0.657028028452009	HIST	CALM3	CCL3	PDE1C	CALM3->PDE1C	HIST->CCL3	0.9986819648852576	dementia
CCL3:SORBS1->MKI67:INSR	0.0020350381722412	0.0020976844556441	0.970135506684837	0.331978952540199	CCL3	SORBS1	MKI67	INSR	SORBS1->INSR	CCL3->MKI67	0.8932251374976624	dementia
TMEM163:SEMA6A->HIST:PLXNA2	0.0020340057993104	0.0082836407824268	0.245544906247676	0.806034541996722	TMEM163	SEMA6A	HIST	PLXNA2	SEMA6A->PLXNA2	TMEM163->HIST	0.999999999972548	dementia
IFI44L:GNAI2->HSPA1A:TSHR	0.0020327215537381	0.002464695386434	0.82473540743673	0.409521825047446	IFI44L	GNAI2	HSPA1A	TSHR	GNAI2->TSHR	IFI44L->HSPA1A	0.9519294728749076	dementia
HIST:C5->PICALM:C5AR1	0.0020326857353319	0.0025931726893561	0.783860536429068	0.433121948066101	HIST	C5	PICALM	C5AR1	C5->C5AR1	HIST->PICALM	0.9143685570284354	dementia
PICALM:YBX1->AIF1:NOTCH1	0.0020323901175906	0.0041743053645838	0.486881035305676	0.626342639210049	PICALM	YBX1	AIF1	NOTCH1	YBX1->NOTCH1	PICALM->AIF1	0.9597580991356092	dementia
AIF1:WNT5A->AIF1:FZD2	0.0020318095609664	0.0019963827849844	1.01774548260406	0.308798926414913	AIF1	WNT5A	AIF1	FZD2	WNT5A->FZD2	AIF1->AIF1	0.8972189279299442	dementia
MKI67:GNAI2->GPNMB:C5AR1	0.0020308520772311	0.0070777461740435	0.286934855714227	0.774162201130069	MKI67	GNAI2	GPNMB	C5AR1	GNAI2->C5AR1	MKI67->GPNMB	0.999999999968977	dementia
HIF1A:COL4A4->CCL3:CD93	0.0020297284507045	0.0029526903490842	0.687416630509204	0.491820220632101	HIF1A	COL4A4	CCL3	CD93	COL4A4->CD93	HIF1A->CCL3	0.999999999984748	dementia
AIF1:WNT2B->HIF1A:FZD1_LRP6	0.0020294791470629	0.0033827792726597	0.599944301263038	0.548543356499414	AIF1	WNT2B	HIF1A	FZD1_LRP6	WNT2B->FZD1_LRP6	AIF1->HIF1A	0.956147801746172	dementia
HIST:EFNB1->HSPA1A:EPHB2	0.00202915166582	0.0009205853778987	2.20419714948276	0.0275104821652959	HIST	EFNB1	HSPA1A	EPHB2	EFNB1->EPHB2	HIST->HSPA1A	0.987169650107713	dementia
CCL3:F8->TMEM163:LRP1	0.0020289167524247	0.0034186174402885	0.593490435201637	0.552852982224606	CCL3	F8	TMEM163	LRP1	F8->LRP1	CCL3->TMEM163	0.999999999957951	dementia
IFI44L:SELPLG->PICALM:ITGB2	0.0020284402507624	0.0102231015054546	0.198417305128018	0.842718579064911	IFI44L	SELPLG	PICALM	ITGB2	SELPLG->ITGB2	IFI44L->PICALM	0.9834851548386968	dementia
MKI67:GAS6->FRMD4A:AXL	0.0020283635006103	0.0233380485244522	0.0869123011071451	0.930741221652428	MKI67	GAS6	FRMD4A	AXL	GAS6->AXL	MKI67->FRMD4A	0.9950607369698722	dementia
MKI67:C1QA->MKI67:CR1	0.0020283301635571	0.0122255017743884	0.165909768039657	0.868227960251399	MKI67	C1QA	MKI67	CR1	C1QA->CR1	MKI67->MKI67	0.9949907045216666	dementia
CD163:SELL->GPNMB:MADCAM1	0.0020281266674403	0.0036985011952041	0.548364475336724	0.583441664038567	CD163	SELL	GPNMB	MADCAM1	SELL->MADCAM1	CD163->GPNMB	0.8592131315064384	dementia
CCL3:AFDN->HIF1A:EPHB3	0.0020278678056966	0.0015762522461544	1.28651223853541	0.198264350378439	CCL3	AFDN	HIF1A	EPHB3	AFDN->EPHB3	CCL3->HIF1A	0.999999999977921	dementia
HIF1A:VEGFA->CCL3:EPHB2	0.0020273594932604	0.0075088689190998	0.269995323543817	0.787163851322354	HIF1A	VEGFA	CCL3	EPHB2	VEGFA->EPHB2	HIF1A->CCL3	0.999999999984748	dementia
MKI67:COL9A2->AIF1:ITGA9_ITGB1	0.0020273439415122	0.0022824957138676	0.888213690476974	0.374425815896593	MKI67	COL9A2	AIF1	ITGA9_ITGB1	COL9A2->ITGA9_ITGB1	MKI67->AIF1	0.923915296560458	dementia
AIF1:IL16->CD163:GRIN2D	0.0020269826758993	0.00326611183245	0.620610309714601	0.534856054635552	AIF1	IL16	CD163	GRIN2D	IL16->GRIN2D	AIF1->CD163	0.9921306177254082	dementia
HIST:ADM->PICALM:TSHR	0.0020269452451916	0.0033227751357304	0.610015773681298	0.541851358666668	HIST	ADM	PICALM	TSHR	ADM->TSHR	HIST->PICALM	0.9302566133368364	dementia
MKI67:COL4A5->IFI44L:CD47	0.0020263712665272	0.0023279946905145	0.870436378048346	0.384061973734827	MKI67	COL4A5	IFI44L	CD47	COL4A5->CD47	MKI67->IFI44L	0.7671913987365236	dementia
FRMD4A:COL9A2->TMEM163:ITGA10_ITGB1	0.0020261225006916	0.0018982910588841	1.06734027493271	0.285818207569842	FRMD4A	COL9A2	TMEM163	ITGA10_ITGB1	COL9A2->ITGA10_ITGB1	FRMD4A->TMEM163	0.7283348953093219	dementia
HIF1A:OSM->FRMD4A:IL6ST_OSMR	0.0020257815873378	0.0031354258823052	0.646094554098817	0.51821812204426	HIF1A	OSM	FRMD4A	IL6ST_OSMR	OSM->IL6ST_OSMR	HIF1A->FRMD4A	0.830943952313693	dementia
TMEM163:TF->GPNMB:ADRB2	0.0020256998034147	0.0039603114083419	0.511500130809866	0.609000896837492	TMEM163	TF	GPNMB	ADRB2	TF->ADRB2	TMEM163->GPNMB	0.8924462055080564	dementia
CD163:TNFSF15->MKI67:TNFRSF25	0.002025475003442	0.0040485983891643	0.50029042368417	0.616870596083231	CD163	TNFSF15	MKI67	TNFRSF25	TNFSF15->TNFRSF25	CD163->MKI67	0.964964858951046	dementia
CD163:COL18A1->PICALM:ITGB5	0.0020247206893795	0.0050613293080419	0.400037335283128	0.689129018044781	CD163	COL18A1	PICALM	ITGB5	COL18A1->ITGB5	CD163->PICALM	0.9214416331930216	dementia
MKI67:ADAM10->MKI67:AXL	0.0020246239997883	0.0313186688398692	0.064645914873972	0.948455926358401	MKI67	ADAM10	MKI67	AXL	ADAM10->AXL	MKI67->MKI67	0.999999999997693	dementia
GPNMB:VEGFB->MKI67:ADRB2	0.0020243886430175	0.0292795781531635	0.0691399525098303	0.944878219596944	GPNMB	VEGFB	MKI67	ADRB2	VEGFB->ADRB2	GPNMB->MKI67	0.999999999953452	dementia
CCL3:PGF->IFI44L:NRP2	0.0020241725597704	0.0026590131394881	0.76124955146333	0.446508026709539	CCL3	PGF	IFI44L	NRP2	PGF->NRP2	CCL3->IFI44L	0.9617604201573275	dementia
PICALM:CD55->TMEM163:ADGRE5	0.0020240781068039	0.0027737828616032	0.729717576246784	0.465562835276979	PICALM	CD55	TMEM163	ADGRE5	CD55->ADGRE5	PICALM->TMEM163	0.9934161045528432	dementia
MKI67:LAMA1->PICALM:ITGA6_ITGB1	0.0020237344638374	0.0026358538396906	0.767771882250843	0.442622722099161	MKI67	LAMA1	PICALM	ITGA6_ITGB1	LAMA1->ITGA6_ITGB1	MKI67->PICALM	0.9705208477435644	dementia
GPNMB:F13A1->HIST:ITGA9	0.0020234683209919	0.0063667702584562	0.317817078180956	0.750623695347955	GPNMB	F13A1	HIST	ITGA9	F13A1->ITGA9	GPNMB->HIST	0.93015124229325	dementia
TMEM163:CALM1->MKI67:PDE1B	0.0020233114194546	0.0019002668160895	1.06475122457712	0.286988522712905	TMEM163	CALM1	MKI67	PDE1B	CALM1->PDE1B	TMEM163->MKI67	0.9319595731933464	dementia
FRMD4A:TNFSF10->GPNMB:TNFRSF10B	0.0020232571475253	0.0097486514474831	0.207542259401188	0.835586392822954	FRMD4A	TNFSF10	GPNMB	TNFRSF10B	TNFSF10->TNFRSF10B	FRMD4A->GPNMB	0.9337300658862512	dementia
FRMD4A:COL6A6->GPNMB:CD44	0.0020229720088448	0.005812574934489	0.348033708235142	0.7278148685994	FRMD4A	COL6A6	GPNMB	CD44	COL6A6->CD44	FRMD4A->GPNMB	0.8938337388298131	dementia
CD163:COL9A2->MKI67:ITGA1_ITGB1	0.0020229110142164	0.002184434950801	0.926056879594684	0.354416421465422	CD163	COL9A2	MKI67	ITGA1_ITGB1	COL9A2->ITGA1_ITGB1	CD163->MKI67	0.9388590977511526	dementia
IFI44L:CXCL12->GPNMB:CD4	0.0020228943564988	0.0098216314537848	0.205963170784553	0.836819679944172	IFI44L	CXCL12	GPNMB	CD4	CXCL12->CD4	IFI44L->GPNMB	0.999999999987375	dementia
HIF1A:CCL20->HIF1A:ACKR4	0.002022693212643	0.0038007760023051	0.532179010658948	0.59460201871332	HIF1A	CCL20	HIF1A	ACKR4	CCL20->ACKR4	HIF1A->HIF1A	0.9163603028570112	dementia
ERN1:HLA-F->GPNMB:LILRB1	0.0020226510766404	0.0025333017278433	0.798424859703688	0.42462398170248	ERN1	HLA-F	GPNMB	LILRB1	HLA-F->LILRB1	ERN1->GPNMB	0.911593039009744	dementia
AIF1:F13A1->CCL3:ITGA9	0.002022606256288	0.0041736051935815	0.484618492280613	0.627946993687408	AIF1	F13A1	CCL3	ITGA9	F13A1->ITGA9	AIF1->CCL3	0.99999999999362	dementia
CD163:CXCL12->CCL3:ITGA5	0.0020224385112408	0.0032429097481824	0.623649336024334	0.532857902493523	CD163	CXCL12	CCL3	ITGA5	CXCL12->ITGA5	CD163->CCL3	0.9618533003239456	dementia
CD163:TNFSF10->IFI44L:TNFRSF11B	0.002022408501701	0.0033369492682073	0.606065102927838	0.544471522966474	CD163	TNFSF10	IFI44L	TNFRSF11B	TNFSF10->TNFRSF11B	CD163->IFI44L	0.986926154477119	dementia
CD163:HLA-DQB1->CCL3:CD4	0.0020223049799819	0.0053754942236245	0.376208195163566	0.706762123344213	CD163	HLA-DQB1	CCL3	CD4	HLA-DQB1->CD4	CD163->CCL3	0.976778061403499	dementia
FRMD4A:ADAM23->FRMD4A:ITGA5	0.0020222024767726	0.018592683380327	0.108763347140754	0.913390196047713	FRMD4A	ADAM23	FRMD4A	ITGA5	ADAM23->ITGA5	FRMD4A->FRMD4A	0.997165304659261	dementia
GPNMB:SEMA3E->TMEM163:PLXND1	0.0020221918937498	0.002263572092138	0.893363149675418	0.371662730055089	GPNMB	SEMA3E	TMEM163	PLXND1	SEMA3E->PLXND1	GPNMB->TMEM163	0.8436010901684291	dementia
CD163:NECTIN2->MKI67:CD226	0.0020220453127525	0.0060898320387792	0.332036302458991	0.739861847137574	CD163	NECTIN2	MKI67	CD226	NECTIN2->CD226	CD163->MKI67	0.964964858951046	dementia
TMEM163:CSF1->GPNMB:SIRPA	0.0020217339094699	0.0024868213485195	0.812979151346572	0.416230011640696	TMEM163	CSF1	GPNMB	SIRPA	CSF1->SIRPA	TMEM163->GPNMB	0.8071657270283364	dementia
CCL3:ADAM9->TMEM163:ITGA6	0.0020215224363998	0.0063723214474555	0.31723484966488	0.751065408315196	CCL3	ADAM9	TMEM163	ITGA6	ADAM9->ITGA6	CCL3->TMEM163	0.999999999957951	dementia
TMEM163:HMGB1->TMEM163:CXCR4	0.0020213812988281	0.0039003124563725	0.518261375579141	0.604275917617213	TMEM163	HMGB1	TMEM163	CXCR4	HMGB1->CXCR4	TMEM163->TMEM163	0.9591764343336432	dementia
AIF1:FAM3C->IFI44L:ADGRG5	0.0020211771979152	0.0032539917998944	0.621137766229421	0.534508982451919	AIF1	FAM3C	IFI44L	ADGRG5	FAM3C->ADGRG5	AIF1->IFI44L	0.9649803131447648	dementia
AIF1:ADAM10->ERN1:AXL	0.0020209409420712	0.0051699198037971	0.390903731347428	0.695868395776305	AIF1	ADAM10	ERN1	AXL	ADAM10->AXL	AIF1->ERN1	0.9266673528936288	dementia
CD163:VEGFA->TMEM163:CD44	0.0020209027730724	0.0078784161803426	0.256511299582621	0.797556056447846	CD163	VEGFA	TMEM163	CD44	VEGFA->CD44	CD163->TMEM163	0.9784968116104854	dementia
CCL3:GDF11->PICALM:ACVR2A_TGFBR1	0.0020208163034141	0.0026248618270317	0.769875306426851	0.441373863155708	CCL3	GDF11	PICALM	ACVR2A_TGFBR1	GDF11->ACVR2A_TGFBR1	CCL3->PICALM	0.869372760761243	dementia
ERN1:HMGB1->GPNMB:CD163	0.0020208122006749	0.0060836076851864	0.332173326297101	0.739758383858905	ERN1	HMGB1	GPNMB	CD163	HMGB1->CD163	ERN1->GPNMB	0.999999999959702	dementia
CCL3:THBS4->MKI67:CD47	0.0020204592331768	0.0013152017015235	1.53623526401798	0.124480690087833	CCL3	THBS4	MKI67	CD47	THBS4->CD47	CCL3->MKI67	0.8419735565663149	dementia
HIF1A:SELPLG->MKI67:ITGAM	0.0020200205793235	0.0027147797549108	0.744082673988367	0.456826460507407	HIF1A	SELPLG	MKI67	ITGAM	SELPLG->ITGAM	HIF1A->MKI67	0.9918445123513436	dementia
CD163:TNFSF13B->HSPA1A:TNFRSF13C	0.0020198313203113	0.0197612954848828	0.102211483141705	0.918588813264786	CD163	TNFSF13B	HSPA1A	TNFRSF13C	TNFSF13B->TNFRSF13C	CD163->HSPA1A	0.999867537688337	dementia
PICALM:PDGFB->MKI67:ADGRV1	0.0020191843968198	0.0034402841964856	0.586923719523666	0.557254938675878	PICALM	PDGFB	MKI67	ADGRV1	PDGFB->ADGRV1	PICALM->MKI67	0.9861016380941664	dementia
AIF1:ADAM10->AIF1:GPNMB	0.0020188088912829	0.0039151522418618	0.515639946180717	0.606105905207511	AIF1	ADAM10	AIF1	GPNMB	ADAM10->GPNMB	AIF1->AIF1	0.9885974343694652	dementia
CD163:ADAM15->FRMD4A:ITGB1	0.0020185118313184	0.0021200404192992	0.952110069668245	0.341041162688172	CD163	ADAM15	FRMD4A	ITGB1	ADAM15->ITGB1	CD163->FRMD4A	0.828250355919621	dementia
PICALM:LGALS9->CCL3:COLEC12	0.0020183781865655	0.0030771060863707	0.655933896951262	0.511866657090024	PICALM	LGALS9	CCL3	COLEC12	LGALS9->COLEC12	PICALM->CCL3	0.9444995194427992	dementia
PICALM:CALM1->HIST:VIPR1	0.0020176767304407	0.0021614381494534	0.933488071796526	0.350568026339624	PICALM	CALM1	HIST	VIPR1	CALM1->VIPR1	PICALM->HIST	0.8688617909145288	dementia
CD163:HLA-DQA1->HSPA1A:CD4	0.0020176295727256	0.0026374413317	0.764995053529833	0.444274490106038	CD163	HLA-DQA1	HSPA1A	CD4	HLA-DQA1->CD4	CD163->HSPA1A	0.9606431813234444	dementia
HIST:ARF1->MKI67:PLD2	0.002017384381182	0.0023384175760376	0.86271348704129	0.388295015162368	HIST	ARF1	MKI67	PLD2	ARF1->PLD2	HIST->MKI67	0.9274196525627184	dementia
PICALM:C1QB->TMEM163:C1QBP	0.0020173804775575	0.0016745918679843	1.2046997935	0.228319215785744	PICALM	C1QB	TMEM163	C1QBP	C1QB->C1QBP	PICALM->TMEM163	0.9934161045528432	dementia
HSPA1A:FARP2->TMEM163:PLXNA1	0.0020170065566859	0.0018999187256176	1.06162781043713	0.288404683309417	HSPA1A	FARP2	TMEM163	PLXNA1	FARP2->PLXNA1	HSPA1A->TMEM163	0.8055637423136928	dementia
IFI44L:VEGFA->FRMD4A:SIRPA	0.0020167754194139	0.0024698207373115	0.816567530163858	0.414175617081422	IFI44L	VEGFA	FRMD4A	SIRPA	VEGFA->SIRPA	IFI44L->FRMD4A	0.967857943932157	dementia
AIF1:TGFB1->HIF1A:SMAD3	0.0020165379439079	0.023613868266561	0.0853963408766651	0.931946302095537	AIF1	TGFB1	HIF1A	SMAD3	TGFB1->SMAD3	AIF1->HIF1A	0.999080811264378	dementia
IFI44L:CALM1->CD163:FAS	0.0020163676642928	0.0026025682660054	0.774760720258729	0.438481063749593	IFI44L	CALM1	CD163	FAS	CALM1->FAS	IFI44L->CD163	0.9623804696230744	dementia
IFI44L:FN1->CD163:ITGA4_ITGB1	0.0020162214393537	0.0027821377489872	0.724702233053601	0.468634724895716	IFI44L	FN1	CD163	ITGA4_ITGB1	FN1->ITGA4_ITGB1	IFI44L->CD163	0.9623804696230744	dementia
HSPA1A:ADAM10->AIF1:IL6R	0.002015956131811	0.0136962085841031	0.147190817037562	0.882981408595576	HSPA1A	ADAM10	AIF1	IL6R	ADAM10->IL6R	HSPA1A->AIF1	0.9755627658644748	dementia
CD163:WNT5A->MKI67:RYK	0.0020159081670982	0.005565884482051	0.362190083822116	0.717209989209349	CD163	WNT5A	MKI67	RYK	WNT5A->RYK	CD163->MKI67	0.964964858951046	dementia
HIF1A:TNFSF10->TMEM163:TNFRSF10D	0.0020156788989212	0.0019951057470042	1.01031181026265	0.312345924584471	HIF1A	TNFSF10	TMEM163	TNFRSF10D	TNFSF10->TNFRSF10D	HIF1A->TMEM163	0.8800978717593025	dementia
TMEM163:VTN->PICALM:CD47	0.0020156144317234	0.0016822481174559	1.1981671495473	0.230851951420563	TMEM163	VTN	PICALM	CD47	VTN->CD47	TMEM163->PICALM	0.8622510555988531	dementia
TMEM163:GSTM2->TMEM163:RYR2	0.0020154733233026	0.0022896081395137	0.880269985295662	0.378713068349377	TMEM163	GSTM2	TMEM163	RYR2	GSTM2->RYR2	TMEM163->TMEM163	0.8952071197429953	dementia
CCL3:CALM3->FRMD4A:INSR	0.0020154162481019	0.0033989358398881	0.592955072717204	0.5532112196909	CCL3	CALM3	FRMD4A	INSR	CALM3->INSR	CCL3->FRMD4A	0.8439826154853084	dementia
HIF1A:CD14->IFI44L:RIPK1	0.0020153915589207	0.005139939038239	0.392104175541211	0.69498124242719	HIF1A	CD14	IFI44L	RIPK1	CD14->RIPK1	HIF1A->IFI44L	0.9548622423785148	dementia
MKI67:APOE->TMEM163:LRP6	0.002015221657194	0.0062180347096463	0.32409302155675	0.745867610039232	MKI67	APOE	TMEM163	LRP6	APOE->LRP6	MKI67->TMEM163	0.9851886176694022	dementia
CCL3:PDGFC->HSPA1A:FLT1	0.0020152022580236	0.0022949077381255	0.87811907404593	0.379879102857185	CCL3	PDGFC	HSPA1A	FLT1	PDGFC->FLT1	CCL3->HSPA1A	0.9941281695969134	dementia
FRMD4A:ARPC5->HIF1A:ADRB2	0.0020147867578878	0.0024520460099227	0.821675755566806	0.411261461138728	FRMD4A	ARPC5	HIF1A	ADRB2	ARPC5->ADRB2	FRMD4A->HIF1A	0.827078787738417	dementia
HSPA1A:OMG->HIST:RTN4RL1	0.0020145352823155	0.0065987240212104	0.305291640602054	0.760144042068024	HSPA1A	OMG	HIST	RTN4RL1	OMG->RTN4RL1	HSPA1A->HIST	0.999999999968253	dementia
CD163:C1QB->HSPA1A:CD33	0.0020144445408413	0.0021992482222464	0.915969612008441	0.35968283347782	CD163	C1QB	HSPA1A	CD33	C1QB->CD33	CD163->HSPA1A	0.9606431813234444	dementia
MKI67:GDF11->MKI67:ANTXR1	0.0020144064759335	0.004067026102547	0.495302077031652	0.620386905001679	MKI67	GDF11	MKI67	ANTXR1	GDF11->ANTXR1	MKI67->MKI67	0.9804937537945356	dementia
MKI67:GDF11->PICALM:ACVR1B_ACVR2A	0.0020143301766737	0.0036050334070636	0.558754926577624	0.576328987709252	MKI67	GDF11	PICALM	ACVR1B_ACVR2A	GDF11->ACVR1B_ACVR2A	MKI67->PICALM	0.9710360575543484	dementia
ERN1:VEGFA->FRMD4A:NRP1	0.0020142286752429	0.0170833181193213	0.117906173799152	0.906142001389311	ERN1	VEGFA	FRMD4A	NRP1	VEGFA->NRP1	ERN1->FRMD4A	0.9824250550541256	dementia
CCL3:GNAS->GPNMB:TSHR	0.0020140744481893	0.0037173672635484	0.541801308667778	0.58795538976838	CCL3	GNAS	GPNMB	TSHR	GNAS->TSHR	CCL3->GPNMB	0.9988366248242294	dementia
AIF1:LGALS1->MKI67:ITGB1	0.0020138087904635	0.0032151443154831	0.62635097925954	0.531084755275345	AIF1	LGALS1	MKI67	ITGB1	LGALS1->ITGB1	AIF1->MKI67	0.9540693341554968	dementia
GPNMB:HLA-A->AIF1:LILRB2	0.0020136101265275	0.0028074453779977	0.717239288895343	0.473226460636071	GPNMB	HLA-A	AIF1	LILRB2	HLA-A->LILRB2	GPNMB->AIF1	0.9715362810030628	dementia
CD163:GNAI2->GPNMB:C5AR1	0.0020133329168088	0.015868770495446	0.126873907300291	0.899040198681123	CD163	GNAI2	GPNMB	C5AR1	GNAI2->C5AR1	CD163->GPNMB	0.964462189977256	dementia
GPNMB:VEGFA->PICALM:SIRPA	0.0020133118990463	0.0037905114654608	0.53114518116926	0.595318177177509	GPNMB	VEGFA	PICALM	SIRPA	VEGFA->SIRPA	GPNMB->PICALM	0.8154262287847949	dementia
HIF1A:LGALS9->AIF1:SLC1A5	0.0020131959915215	0.0060225053193521	0.334278823308388	0.738169168795013	HIF1A	LGALS9	AIF1	SLC1A5	LGALS9->SLC1A5	HIF1A->AIF1	0.9661807894371336	dementia
AIF1:PIGF->IFI44L:FLT1	0.0020129878242746	0.0029384312228539	0.685055280048204	0.493309038333357	AIF1	PIGF	IFI44L	FLT1	PIGF->FLT1	AIF1->IFI44L	0.9649803131447648	dementia
CCL3:LAMA2->GPNMB:ITGA6_ITGB1	0.0020127413844521	0.0049691172219988	0.405050091300217	0.685440691233562	CCL3	LAMA2	GPNMB	ITGA6_ITGB1	LAMA2->ITGA6_ITGB1	CCL3->GPNMB	0.9988366248242294	dementia
HIF1A:PROS1->HIF1A:TYRO3	0.0020124430251284	0.0023001590057658	0.874914742886822	0.381620296682901	HIF1A	PROS1	HIF1A	TYRO3	PROS1->TYRO3	HIF1A->HIF1A	0.8952400136115196	dementia
ERN1:JAM3->ERN1:ITGB1	0.0020120387761782	0.0071555612283735	0.281185320335187	0.778568263316044	ERN1	JAM3	ERN1	ITGB1	JAM3->ITGB1	ERN1->ERN1	0.9533764578601172	dementia
GPNMB:LIN7C->HIST:ABCA1	0.0020116322565624	0.0043144099716846	0.466258948445965	0.641030159197875	GPNMB	LIN7C	HIST	ABCA1	LIN7C->ABCA1	GPNMB->HIST	0.9100727105194722	dementia
IFI44L:GPI->FRMD4A:AMFR	0.0020115637263704	0.003441554864356	0.584492709154235	0.558888869058835	IFI44L	GPI	FRMD4A	AMFR	GPI->AMFR	IFI44L->FRMD4A	0.9832517431636856	dementia
HIF1A:SLIT2->FRMD4A:APP	0.0020113083495569	0.0098763084024816	0.203649812013929	0.838627164383383	HIF1A	SLIT2	FRMD4A	APP	SLIT2->APP	HIF1A->FRMD4A	0.9498087960251196	dementia
TMEM163:CD55->TMEM163:CR1	0.0020112603485159	0.0023836938718458	0.843757821535422	0.398804749342211	TMEM163	CD55	TMEM163	CR1	CD55->CR1	TMEM163->TMEM163	0.8952071197429953	dementia
IFI44L:VEGFA->FRMD4A:ITGAV	0.002011196729569	0.0020630201150576	0.974879844791447	0.329619864934971	IFI44L	VEGFA	FRMD4A	ITGAV	VEGFA->ITGAV	IFI44L->FRMD4A	0.9542258991687256	dementia
AIF1:ADAM17->CCL3:ITGA5	0.0020110624040751	0.0035614760075034	0.564671052068913	0.572297527420859	AIF1	ADAM17	CCL3	ITGA5	ADAM17->ITGA5	AIF1->CCL3	0.99999999999362	dementia
HIST:FBN1->TMEM163:ITGB1	0.0020099907049032	0.0047009863205551	0.42756786934573	0.668965762889559	HIST	FBN1	TMEM163	ITGB1	FBN1->ITGB1	HIST->TMEM163	0.9984077816567856	dementia
GPNMB:CALM3->MKI67:GP6	0.0020096912135761	0.0024541404484356	0.818898207255079	0.412844492849237	GPNMB	CALM3	MKI67	GP6	CALM3->GP6	GPNMB->MKI67	0.982023746366826	dementia
FRMD4A:WNT5A->HIF1A:LDLR	0.0020095977391807	0.0029403747994476	0.683449517918003	0.494322839105632	FRMD4A	WNT5A	HIF1A	LDLR	WNT5A->LDLR	FRMD4A->HIF1A	0.8713738935585765	dementia
IFI44L:COL5A1->FRMD4A:SDC3	0.0020089701216544	0.0017401016501444	1.15451308346712	0.248289877754347	IFI44L	COL5A1	FRMD4A	SDC3	COL5A1->SDC3	IFI44L->FRMD4A	0.9366598913449494	dementia
GPNMB:SEMA3E->GPNMB:NRP1	0.0020089336674709	0.0050919781184064	0.394529124194207	0.693190429265711	GPNMB	SEMA3E	GPNMB	NRP1	SEMA3E->NRP1	GPNMB->GPNMB	0.93383316415922	dementia
GPNMB:IGSF11->HSPA1A:VSIR	0.0020088758985041	0.0021846508515437	0.91954094041372	0.357812701847516	GPNMB	IGSF11	HSPA1A	VSIR	IGSF11->VSIR	GPNMB->HSPA1A	0.8838502274620244	dementia
GPNMB:IL16->HIF1A:CCR5	0.0020087444430658	0.0025799808058042	0.778588909865827	0.43622191400137	GPNMB	IL16	HIF1A	CCR5	IL16->CCR5	GPNMB->HIF1A	0.8306722066466099	dementia
IFI44L:VEGFB->FRMD4A:NRP1	0.0020086643588596	0.0039712823422368	0.505797419009068	0.612998870590476	IFI44L	VEGFB	FRMD4A	NRP1	VEGFB->NRP1	IFI44L->FRMD4A	0.9832517431636856	dementia
AIF1:VEGFA->HSPA1A:ITGAV	0.0020085157802934	0.0063885804294586	0.314391562017733	0.753223664035345	AIF1	VEGFA	HSPA1A	ITGAV	VEGFA->ITGAV	AIF1->HSPA1A	0.9649699680436308	dementia
HSPA1A:HLA-C->HIST:LILRA1	0.0020080731621262	0.0025433078286013	0.789551756002161	0.429789592556462	HSPA1A	HLA-C	HIST	LILRA1	HLA-C->LILRA1	HSPA1A->HIST	0.999999999968253	dementia
MKI67:SERPINA1->HIST:LRP1	0.0020080296218151	0.0059387698651965	0.33812214775032	0.73527114095532	MKI67	SERPINA1	HIST	LRP1	SERPINA1->LRP1	MKI67->HIST	0.999999999990988	dementia
IFI44L:JAG2->TMEM163:NOTCH2	0.002007543727558	0.0026154582070674	0.767568650928296	0.442743492916473	IFI44L	JAG2	TMEM163	NOTCH2	JAG2->NOTCH2	IFI44L->TMEM163	0.999999999965492	dementia
ERN1:CALM1->ERN1:VIPR1	0.0020072673460637	0.0071385937963387	0.281185259076273	0.778568310299026	ERN1	CALM1	ERN1	VIPR1	CALM1->VIPR1	ERN1->ERN1	0.9533764578601172	dementia
AIF1:MFNG->PICALM:NOTCH2	0.0020070143782512	0.0040644263477949	0.493800159360757	0.621447320606131	AIF1	MFNG	PICALM	NOTCH2	MFNG->NOTCH2	AIF1->PICALM	0.9781342132273476	dementia
AIF1:CD14->HSPA1A:ITGA4	0.0020067963906435	0.0020716835595911	0.968679015360636	0.332705365772172	AIF1	CD14	HSPA1A	ITGA4	CD14->ITGA4	AIF1->HSPA1A	0.9027020136215268	dementia
AIF1:CALM3->CD163:INSR	0.0020067020795553	0.0088432039284031	0.226920253767996	0.820485752604316	AIF1	CALM3	CD163	INSR	CALM3->INSR	AIF1->CD163	0.9921306177254082	dementia
GPNMB:WNT5A->CD163:ROR2	0.0020062228364479	0.0027593179168613	0.727072014496257	0.467181841383226	GPNMB	WNT5A	CD163	ROR2	WNT5A->ROR2	GPNMB->CD163	0.7738275886054651	dementia
MKI67:TNFSF10->HIST:TNFRSF10A	0.0020060722042018	0.0029639169644079	0.676831445783284	0.498512904069426	MKI67	TNFSF10	HIST	TNFRSF10A	TNFSF10->TNFRSF10A	MKI67->HIST	0.999999999990988	dementia
HSPA1A:TIMP1->HIST:CD63	0.0020059502942343	0.0022185903266852	0.904155341392583	0.365913036795488	HSPA1A	TIMP1	HIST	CD63	TIMP1->CD63	HSPA1A->HIST	0.999999999968253	dementia
FRMD4A:QDPR->HIST:DYSF	0.0020055221903221	0.0034343856062228	0.583953702428832	0.559251461086203	FRMD4A	QDPR	HIST	DYSF	QDPR->DYSF	FRMD4A->HIST	0.8940398137575223	dementia
PICALM:HSPA8->HIST:ADRB2	0.0020049822619012	0.0127720419103277	0.156982123608596	0.875258936708945	PICALM	HSPA8	HIST	ADRB2	HSPA8->ADRB2	PICALM->HIST	0.999999999998864	dementia
HIF1A:GNAI2->HIF1A:EDNRB	0.0020044638840386	0.0018604349882122	1.07741678518142	0.281294108651406	HIF1A	GNAI2	HIF1A	EDNRB	GNAI2->EDNRB	HIF1A->HIF1A	0.8952400136115196	dementia
HIST:GNAI2->TMEM163:ADCY1	0.0020039815237635	0.0039882076846055	0.502476721936745	0.615332222762757	HIST	GNAI2	TMEM163	ADCY1	GNAI2->ADCY1	HIST->TMEM163	0.9984077816567856	dementia
HIST:SPON1->HIST:APP	0.0020038310252031	0.0171094143887454	0.117118621343418	0.906766053589497	HIST	SPON1	HIST	APP	SPON1->APP	HIST->HIST	0.99999999999046	dementia
HIST:PSEN1->CCL3:NOTCH2	0.0020036845588366	0.0060237207079713	0.332632380545979	0.739411797782886	HIST	PSEN1	CCL3	NOTCH2	PSEN1->NOTCH2	HIST->CCL3	0.9986819648852576	dementia
CD163:PSEN1->HSPA1A:CD44	0.0020035477123983	0.0035061985241006	0.571430196729157	0.567708064738367	CD163	PSEN1	HSPA1A	CD44	PSEN1->CD44	CD163->HSPA1A	0.9634947196756404	dementia
HIST:FAM3C->HIF1A:ADGRG5	0.0020035089230044	0.0038592213223076	0.519148490246837	0.603657195982776	HIST	FAM3C	HIF1A	ADGRG5	FAM3C->ADGRG5	HIST->HIF1A	0.9821119113561412	dementia
IFI44L:TNFSF13B->CD163:CD40	0.0020034304762922	0.0031671943736959	0.632556843662971	0.527023076897901	IFI44L	TNFSF13B	CD163	CD40	TNFSF13B->CD40	IFI44L->CD163	0.9635367010170592	dementia
HIST:RTN4->HSPA1A:LINGO1	0.0020032510919754	0.0018564222377249	1.07909238063772	0.280546547529033	HIST	RTN4	HSPA1A	LINGO1	RTN4->LINGO1	HIST->HSPA1A	0.987169650107713	dementia
AIF1:C3->AIF1:C5AR2	0.0020029231519134	0.0044482741981263	0.450269714208958	0.652515973890806	AIF1	C3	AIF1	C5AR2	C3->C5AR2	AIF1->AIF1	0.998316536538612	dementia
FRMD4A:MAML2->HIST:NOTCH4	0.0020029150661169	0.0028693534643926	0.698037063391513	0.485154015604217	FRMD4A	MAML2	HIST	NOTCH4	MAML2->NOTCH4	FRMD4A->HIST	0.8940398137575223	dementia
GPNMB:CALR->FRMD4A:SCARF1	0.0020023727951764	0.01176520530037	0.170194462744601	0.864857206281109	GPNMB	CALR	FRMD4A	SCARF1	CALR->SCARF1	GPNMB->FRMD4A	0.952781691208024	dementia
MKI67:AGTRAP->PICALM:RACK1	0.0020022688102373	0.0014617772974566	1.36974956015612	0.170765092205221	MKI67	AGTRAP	PICALM	RACK1	AGTRAP->RACK1	MKI67->PICALM	0.8598883156518092	dementia
GPNMB:COL18A1->TMEM163:ITGA1_ITGB1	0.0020022348576417	0.0024628519136238	0.812974116131746	0.4162328985871	GPNMB	COL18A1	TMEM163	ITGA1_ITGB1	COL18A1->ITGA1_ITGB1	GPNMB->TMEM163	0.8588480764255692	dementia
HIF1A:SEMA4D->CD163:CD72	0.0020022209249017	0.0025668851537736	0.780019675581628	0.435379294015061	HIF1A	SEMA4D	CD163	CD72	SEMA4D->CD72	HIF1A->CD163	0.8094973107959232	dementia
CCL3:NECTIN2->PICALM:CD226	0.0020019670664487	0.0051382455495961	0.3896207464445	0.69681700873973	CCL3	NECTIN2	PICALM	CD226	NECTIN2->CD226	CCL3->PICALM	0.9649498210841084	dementia
HIF1A:IGF1->ERN1:IGF2R	0.0020018064223374	0.0037751946580774	0.530252504477993	0.595936872201664	HIF1A	IGF1	ERN1	IGF2R	IGF1->IGF2R	HIF1A->ERN1	0.9160016544704352	dementia
CD163:LAMA5->TMEM163:ITGA6_ITGB1	0.0020014679249719	0.0039414401034798	0.507801177342476	0.611592784049687	CD163	LAMA5	TMEM163	ITGA6_ITGB1	LAMA5->ITGA6_ITGB1	CD163->TMEM163	0.9184009172728544	dementia
HIF1A:VEGFA->IFI44L:CD44	0.0020012719001855	0.001407350610009	1.42201373698393	0.155022263106774	HIF1A	VEGFA	IFI44L	CD44	VEGFA->CD44	HIF1A->IFI44L	0.8748795210839189	dementia
GPNMB:EFNB1->HIST:EPHB6	0.0020009968190602	0.0056077965117251	0.356824077848836	0.721223509753171	GPNMB	EFNB1	HIST	EPHB6	EFNB1->EPHB6	GPNMB->HIST	0.9248630889775956	dementia
PICALM:WNT2B->ERN1:FZD1_LRP6	0.0020009838415606	0.0027953625724142	0.715822649021333	0.47410086537155	PICALM	WNT2B	ERN1	FZD1_LRP6	WNT2B->FZD1_LRP6	PICALM->ERN1	0.9704509145729578	dementia
PICALM:COL5A1->CCL3:SDC3	0.0020009384837646	0.0027363958510792	0.731231368800496	0.464637842867747	PICALM	COL5A1	CCL3	SDC3	COL5A1->SDC3	PICALM->CCL3	0.9441660963649444	dementia
HSPA1A:HBEGF->GPNMB:CD44	0.0020008609802108	0.0050993273387245	0.392377434767966	0.694779356440988	HSPA1A	HBEGF	GPNMB	CD44	HBEGF->CD44	HSPA1A->GPNMB	0.9281801184536204	dementia
PICALM:WNT5A->FRMD4A:FZD1	0.0020008534029997	0.0013425448667089	1.4903437885875	0.136133864391779	PICALM	WNT5A	FRMD4A	FZD1	WNT5A->FZD1	PICALM->FRMD4A	0.7241900158173927	dementia
TMEM163:FN1->MKI67:PLAUR	0.0020007253160269	0.0058427282547892	0.342429979417063	0.732027330361626	TMEM163	FN1	MKI67	PLAUR	FN1->PLAUR	TMEM163->MKI67	0.993516937025535	dementia
PICALM:COL9A2->HSPA1A:ITGAV_ITGB8	0.0020005380785844	0.0034916298758205	0.572952503482155	0.566676853679387	PICALM	COL9A2	HSPA1A	ITGAV_ITGB8	COL9A2->ITGAV_ITGB8	PICALM->HSPA1A	0.97072845728553	dementia
HIF1A:LGALS3BP->AIF1:ITGB1	0.0020002615615358	0.0045701518780155	0.43767945025154	0.661618668158908	HIF1A	LGALS3BP	AIF1	ITGB1	LGALS3BP->ITGB1	HIF1A->AIF1	0.9661807894371336	dementia
FRMD4A:TOR2A->AIF1:ATP5F1B	0.0019998108168633	0.0051601613062686	0.387548120721337	0.698350467532929	FRMD4A	TOR2A	AIF1	ATP5F1B	TOR2A->ATP5F1B	FRMD4A->AIF1	0.9234212507438428	dementia
HSPA1A:IL16->CD163:CD9	0.0019997657308854	0.0025707870258844	0.777880746538098	0.436639319709993	HSPA1A	IL16	CD163	CD9	IL16->CD9	HSPA1A->CD163	0.999999999946263	dementia
GPNMB:ICAM1->MKI67:ITGAL_ITGB2	0.0019994855345173	0.0030172463243579	0.66268554820191	0.507531967408814	GPNMB	ICAM1	MKI67	ITGAL_ITGB2	ICAM1->ITGAL_ITGB2	GPNMB->MKI67	0.9872539640007068	dementia
GPNMB:PLAU->HIF1A:ITGB1	0.0019992747209301	0.0035004652710985	0.571145423848964	0.567901069664956	GPNMB	PLAU	HIF1A	ITGB1	PLAU->ITGB1	GPNMB->HIF1A	0.8939466972623565	dementia
GPNMB:HSP90B1->HSPA1A:TLR7	0.0019992401543424	0.0030823117460527	0.648617115677118	0.516585889740487	GPNMB	HSP90B1	HSPA1A	TLR7	HSP90B1->TLR7	GPNMB->HSPA1A	0.912131893279624	dementia
FRMD4A:RIMS1->FRMD4A:CACNA1C	0.0019988330861216	0.0291014056922078	0.0686851043300936	0.945240275222889	FRMD4A	RIMS1	FRMD4A	CACNA1C	RIMS1->CACNA1C	FRMD4A->FRMD4A	0.997165304659261	dementia
CCL3:FAM3C->HIF1A:LAMP1	0.0019987221761944	0.0037908679390885	0.527246585296504	0.598022361995465	CCL3	FAM3C	HIF1A	LAMP1	FAM3C->LAMP1	CCL3->HIF1A	0.999999999977921	dementia
AIF1:HLA-A->HIST:LILRA1	0.0019984785419438	0.0017845844034943	1.11985655485428	0.262774894465456	AIF1	HLA-A	HIST	LILRA1	HLA-A->LILRA1	AIF1->HIST	0.8213810698156102	dementia
HIF1A:APP->MKI67:APLP2	0.001998395108762	0.024575865659832	0.0813153496370363	0.935191167169336	HIF1A	APP	MKI67	APLP2	APP->APLP2	HIF1A->MKI67	0.999999999976702	dementia
HIF1A:MFNG->FRMD4A:NOTCH2	0.001998251240008	0.0119360629463074	0.16741292744491	0.867045154091818	HIF1A	MFNG	FRMD4A	NOTCH2	MFNG->NOTCH2	HIF1A->FRMD4A	0.9614980217622486	dementia
HIF1A:CD99->MKI67:PILRA	0.0019979603803552	0.0022270943245789	0.897115294267117	0.369657398389664	HIF1A	CD99	MKI67	PILRA	CD99->PILRA	HIF1A->MKI67	0.9898124060993072	dementia
TMEM163:INHBA->TMEM163:ENG	0.0019974433901825	0.0131235444668542	0.152203042038485	0.879026794719438	TMEM163	INHBA	TMEM163	ENG	INHBA->ENG	TMEM163->TMEM163	0.9774601023583884	dementia
CCL3:VEGFA->FRMD4A:NRP1	0.0019973656994708	0.0021865675394968	0.913470845693855	0.360994960094196	CCL3	VEGFA	FRMD4A	NRP1	VEGFA->NRP1	CCL3->FRMD4A	0.7604595417175389	dementia
CCL3:NECTIN2->FRMD4A:CD226	0.0019971334586823	0.0033512958593801	0.595928722047169	0.551222844628544	CCL3	NECTIN2	FRMD4A	CD226	NECTIN2->CD226	CCL3->FRMD4A	0.8439826154853084	dementia
MKI67:YBX1->AIF1:NOTCH1	0.0019968312455943	0.0100593278455076	0.198505434583894	0.842649633173648	MKI67	YBX1	AIF1	NOTCH1	YBX1->NOTCH1	MKI67->AIF1	0.9938810729738908	dementia
TMEM163:MFGE8->AIF1:ITGB5	0.0019968174794303	0.0013999415829508	1.42635771645661	0.153765112394326	TMEM163	MFGE8	AIF1	ITGB5	MFGE8->ITGB5	TMEM163->AIF1	0.8701039112682487	dementia
FRMD4A:HGF->CCL3:SDC2	0.0019961609033951	0.0018863485559797	1.05821423992257	0.289957780667747	FRMD4A	HGF	CCL3	SDC2	HGF->SDC2	FRMD4A->CCL3	0.7144455226362956	dementia
MKI67:HLA-B->GPNMB:LILRA1	0.001995919547504	0.0036457615217985	0.547463002055994	0.584060682003429	MKI67	HLA-B	GPNMB	LILRA1	HLA-B->LILRA1	MKI67->GPNMB	0.9978590353164036	dementia
HIST:PTN->HIST:NCL	0.0019957364649575	0.0049958346587292	0.399480087170287	0.68953949332509	HIST	PTN	HIST	NCL	PTN->NCL	HIST->HIST	0.9712464952707596	dementia
TMEM163:RNASE2->HIF1A:TLR2	0.0019956492659508	0.0017845991427951	1.11826192117586	0.263455145028343	TMEM163	RNASE2	HIF1A	TLR2	RNASE2->TLR2	TMEM163->HIF1A	0.8378835416120527	dementia
PICALM:FARP2->HSPA1A:PLXNA1	0.0019956105726317	0.0024621379213617	0.810519408891609	0.417641714624947	PICALM	FARP2	HSPA1A	PLXNA1	FARP2->PLXNA1	PICALM->HSPA1A	0.9490368614880418	dementia
CD163:TNFSF10->IFI44L:RIPK1	0.0019953033353152	0.0050878644470428	0.392169122444879	0.694933257202676	CD163	TNFSF10	IFI44L	RIPK1	TNFSF10->RIPK1	CD163->IFI44L	0.986926154477119	dementia
HSPA1A:HLA-C->IFI44L:LILRA1	0.0019952086019164	0.002247244184985	0.887846819338755	0.374623154379903	HSPA1A	HLA-C	IFI44L	LILRA1	HLA-C->LILRA1	HSPA1A->IFI44L	0.9571847517158644	dementia
IFI44L:GNAI2->IFI44L:ADCY9	0.0019950488320235	0.008086821927375	0.246703692741155	0.805137548493174	IFI44L	GNAI2	IFI44L	ADCY9	GNAI2->ADCY9	IFI44L->IFI44L	0.969736885217423	dementia
TMEM163:TNF->CD163:TNFRSF1A	0.0019950405720511	0.0028660901853927	0.69608436685595	0.486375996224339	TMEM163	TNF	CD163	TNFRSF1A	TNF->TNFRSF1A	TMEM163->CD163	0.9414932956898144	dementia
HIF1A:CALM1->HIF1A:TRPC5	0.0019949290263189	0.0044139979940622	0.451955127528965	0.651301309068343	HIF1A	CALM1	HIF1A	TRPC5	CALM1->TRPC5	HIF1A->HIF1A	0.9163603028570112	dementia
HSPA1A:HSPA1A->HIF1A:GRIN2D	0.0019937118100991	0.0019105292522875	1.04353901292638	0.296698721977917	HSPA1A	HSPA1A	HIF1A	GRIN2D	HSPA1A->GRIN2D	HSPA1A->HIF1A	0.9940945914353332	dementia
PICALM:HMGB1->TMEM163:CXCR4	0.0019936841649043	0.0026106494918721	0.763673626471659	0.445061761206002	PICALM	HMGB1	TMEM163	CXCR4	HMGB1->CXCR4	PICALM->TMEM163	0.9934161045528432	dementia
FRMD4A:LTBP3->HIF1A:ITGB5	0.0019934845741776	0.0052306238165539	0.381117940056904	0.703115735989967	FRMD4A	LTBP3	HIF1A	ITGB5	LTBP3->ITGB5	FRMD4A->HIF1A	0.9070965648925507	dementia
IFI44L:ICAM2->CD163:ITGAL_ITGB2	0.0019934271701034	0.0014188101184613	1.40499926252657	0.160021497569013	IFI44L	ICAM2	CD163	ITGAL_ITGB2	ICAM2->ITGAL_ITGB2	IFI44L->CD163	0.9623804696230744	dementia
CD163:HLA-DMA->AIF1:CD4	0.0019933826081405	0.0030808218984332	0.647029485590926	0.517612860505832	CD163	HLA-DMA	AIF1	CD4	HLA-DMA->CD4	CD163->AIF1	0.8687485216457264	dementia
TMEM163:FARP2->MKI67:PLXNA4	0.0019931209517901	0.0024335092924746	0.819031576313935	0.412768398267423	TMEM163	FARP2	MKI67	PLXNA4	FARP2->PLXNA4	TMEM163->MKI67	0.9319595731933464	dementia
CD163:MADCAM1->MKI67:CD44	0.0019930638513317	0.0130951744396607	0.152198343024396	0.87903050081473	CD163	MADCAM1	MKI67	CD44	MADCAM1->CD44	CD163->MKI67	0.9984508240691262	dementia
TMEM163:OMG->MKI67:RTN4RL1	0.0019929147323241	0.0024878512058161	0.80105865160469	0.423097692089464	TMEM163	OMG	MKI67	RTN4RL1	OMG->RTN4RL1	TMEM163->MKI67	0.9319595731933464	dementia
CD163:RGMB->CD163:BMPR2	0.0019929049196038	0.0056626585736177	0.351938032938931	0.724884735429824	CD163	RGMB	CD163	BMPR2	RGMB->BMPR2	CD163->CD163	0.9802568691966702	dementia
MKI67:CCL3->CD163:CCR5	0.0019928034508644	0.002398856938538	0.830730427834077	0.406125933015437	MKI67	CCL3	CD163	CCR5	CCL3->CCR5	MKI67->CD163	0.999999999980883	dementia
PICALM:EFNB1->IFI44L:EPHB2	0.001992766065937	0.0033134139265904	0.601423821498683	0.547557736319461	PICALM	EFNB1	IFI44L	EPHB2	EFNB1->EPHB2	PICALM->IFI44L	0.9639394216666516	dementia
ERN1:ADAM9->FRMD4A:ITGA6	0.0019923909302587	0.0023457896659589	0.849347645772111	0.39568787602554	ERN1	ADAM9	FRMD4A	ITGA6	ADAM9->ITGA6	ERN1->FRMD4A	0.8842089406820609	dementia
IFI44L:SELL->TMEM163:MADCAM1	0.0019919439761467	0.0028041162220207	0.710364271104031	0.47747827338941	IFI44L	SELL	TMEM163	MADCAM1	SELL->MADCAM1	IFI44L->TMEM163	0.999999999965492	dementia
HIST:ITGB3BP->MKI67:ITGB5	0.0019917372363241	0.0046787737500924	0.425696420196604	0.670329070905934	HIST	ITGB3BP	MKI67	ITGB5	ITGB3BP->ITGB5	HIST->MKI67	0.9813822445369456	dementia
HSPA1A:TGFB2->IFI44L:ENG	0.001991621446262	0.0028917759761192	0.68871913409238	0.491000032757462	HSPA1A	TGFB2	IFI44L	ENG	TGFB2->ENG	HSPA1A->IFI44L	0.9571847517158644	dementia
FRMD4A:LRP1B->HIF1A:PLAUR	0.001991350835853	0.0095271500874329	0.209018522598888	0.834433779028167	FRMD4A	LRP1B	HIF1A	PLAUR	LRP1B->PLAUR	FRMD4A->HIF1A	0.9580478260102404	dementia
HIF1A:ALCAM->IFI44L:NRP1	0.0019909594493845	0.0229100477102187	0.0869033305634049	0.930748352131727	HIF1A	ALCAM	IFI44L	NRP1	ALCAM->NRP1	HIF1A->IFI44L	0.9850858265499636	dementia
CD163:CP->TMEM163:SLC40A1	0.0019906075193053	0.0024680324962783	0.806556446200404	0.419922075093035	CD163	CP	TMEM163	SLC40A1	CP->SLC40A1	CD163->TMEM163	0.9184009172728544	dementia
HIST:IL16->IFI44L:GRIN2B	0.0019903306440177	0.0034854650434889	0.571037327640335	0.567974340131714	HIST	IL16	IFI44L	GRIN2B	IL16->GRIN2B	HIST->IFI44L	0.999619507275159	dementia
HIST:IGF1->PICALM:IGF2R	0.0019898984110684	0.0023641286025873	0.841704807805582	0.399953206440404	HIST	IGF1	PICALM	IGF2R	IGF1->IGF2R	HIST->PICALM	0.906297325085036	dementia
TMEM163:PDGFB->ERN1:ADGRV1	0.0019897753336989	0.002113975618781	0.941248004953957	0.346577781295251	TMEM163	PDGFB	ERN1	ADGRV1	PDGFB->ADGRV1	TMEM163->ERN1	0.7894210712589164	dementia
GPNMB:CALM3->HIST:PDE1B	0.0019894648413754	0.0034369586584369	0.578844565526486	0.562694057427809	GPNMB	CALM3	HIST	PDE1B	CALM3->PDE1B	GPNMB->HIST	0.9022051299558274	dementia
GPNMB:MMP2->CCL3:PECAM1	0.0019893562277276	0.0017777881809909	1.11900632988728	0.26313743861525	GPNMB	MMP2	CCL3	PECAM1	MMP2->PECAM1	GPNMB->CCL3	0.999999999990374	dementia
HIST:CD55->TMEM163:CR1	0.0019892693809517	0.0020640769424116	0.963757377487829	0.335167580288402	HIST	CD55	TMEM163	CR1	CD55->CR1	HIST->TMEM163	0.9984077816567856	dementia
GPNMB:VCL->ERN1:ITGB5	0.0019892203252344	0.0026594994798428	0.747967931677119	0.454479500673362	GPNMB	VCL	ERN1	ITGB5	VCL->ITGB5	GPNMB->ERN1	0.999999917340304	dementia
GPNMB:COL18A1->PICALM:ITGA2_ITGB1	0.0019891197585421	0.0022223118537712	0.895067789503349	0.3707508512493	GPNMB	COL18A1	PICALM	ITGA2_ITGB1	COL18A1->ITGA2_ITGB1	GPNMB->PICALM	0.7266067315836938	dementia
MKI67:BMP1->CD163:BMPR2	0.0019886258382851	0.0065951164482862	0.3015300569563	0.763010333733309	MKI67	BMP1	CD163	BMPR2	BMP1->BMPR2	MKI67->CD163	0.999999999980883	dementia
HIF1A:LGALS1->PICALM:CD69	0.0019884172312869	0.0022317017661022	0.890986986473463	0.372936151730506	HIF1A	LGALS1	PICALM	CD69	LGALS1->CD69	HIF1A->PICALM	0.7324633313255684	dementia
GPNMB:VCAN->HIF1A:TLR1	0.001988383042432	0.0025078443840935	0.792865400677856	0.427856247556893	GPNMB	VCAN	HIF1A	TLR1	VCAN->TLR1	GPNMB->HIF1A	0.8276224177802297	dementia
HIF1A:PSEN1->HIST:NOTCH1	0.0019880146410711	0.0052533892242066	0.378425156832228	0.70511478283412	HIF1A	PSEN1	HIST	NOTCH1	PSEN1->NOTCH1	HIF1A->HIST	0.9788448459490856	dementia
PICALM:PLAU->GPNMB:ITGB5	0.0019877472514813	0.0023734085964642	0.837507395246879	0.402307421834314	PICALM	PLAU	GPNMB	ITGB5	PLAU->ITGB5	PICALM->GPNMB	0.6905058294756226	dementia
FRMD4A:GNAI2->HIF1A:EDNRB	0.0019876714132268	0.0021715867982316	0.915308296608441	0.360029804816461	FRMD4A	GNAI2	HIF1A	EDNRB	GNAI2->EDNRB	FRMD4A->HIF1A	0.7945018625085061	dementia
HSPA1A:LAMA1->FRMD4A:RPSA	0.0019875646224281	0.0030304930337804	0.655855202527463	0.511917294068841	HSPA1A	LAMA1	FRMD4A	RPSA	LAMA1->RPSA	HSPA1A->FRMD4A	0.9707278281279336	dementia
AIF1:LYZ->AIF1:ITGAL	0.0019873783685274	0.0094030799930834	0.211353978695203	0.832611065204256	AIF1	LYZ	AIF1	ITGAL	LYZ->ITGAL	AIF1->AIF1	0.999999999984012	dementia
HIF1A:QDPR->MKI67:DYSF	0.0019872858150446	0.0062792748857987	0.316483328280331	0.751635677469358	HIF1A	QDPR	MKI67	DYSF	QDPR->DYSF	HIF1A->MKI67	0.999999999976702	dementia
PICALM:GSTP1->CCL3:TRAF2	0.0019871865053642	0.0229227550807064	0.086690561338188	0.930917479132952	PICALM	GSTP1	CCL3	TRAF2	GSTP1->TRAF2	PICALM->CCL3	0.999999999954894	dementia
CD163:C1QA->HSPA1A:CD33	0.0019866760704423	0.0022975780684725	0.864682727304707	0.387212952371008	CD163	C1QA	HSPA1A	CD33	C1QA->CD33	CD163->HSPA1A	0.9606431813234444	dementia
PICALM:PDGFA->IFI44L:PDGFRB	0.0019865028309086	0.0020736029645362	0.957995751782181	0.338064900748137	PICALM	PDGFA	IFI44L	PDGFRB	PDGFA->PDGFRB	PICALM->IFI44L	0.9639394216666516	dementia
CCL3:COL4A4->HIST:ITGA9_ITGB1	0.0019863824119424	0.0024433652223755	0.81296991286927	0.416235308541685	CCL3	COL4A4	HIST	ITGA9_ITGB1	COL4A4->ITGA9_ITGB1	CCL3->HIST	0.9667996246950568	dementia
MKI67:EGF->MKI67:AXL	0.0019862952822153	0.0033524312413109	0.592493966092071	0.553519860067969	MKI67	EGF	MKI67	AXL	EGF->AXL	MKI67->MKI67	0.9804937537945356	dementia
HSPA1A:HLA-DPA1->HIF1A:CD4	0.0019860813544224	0.0030433555927651	0.652595890911955	0.514016835329119	HSPA1A	HLA-DPA1	HIF1A	CD4	HLA-DPA1->CD4	HSPA1A->HIF1A	0.9940945914353332	dementia
IFI44L:ANGPT2->FRMD4A:ITGA5_ITGB1	0.0019859180252196	0.0056068265436946	0.354196444235102	0.723191668181702	IFI44L	ANGPT2	FRMD4A	ITGA5_ITGB1	ANGPT2->ITGA5_ITGB1	IFI44L->FRMD4A	0.98710083305714	dementia
CCL3:SEMA4A->CCL3:NRP1_PLXNA1	0.0019855095347371	0.0025505769784618	0.778455052132767	0.436300794809239	CCL3	SEMA4A	CCL3	NRP1_PLXNA1	SEMA4A->NRP1_PLXNA1	CCL3->CCL3	0.8742682679032261	dementia
CD163:APOC1->CCL3:VLDLR	0.0019854084312912	0.0049685107132019	0.399598299348699	0.689452409253227	CD163	APOC1	CCL3	VLDLR	APOC1->VLDLR	CD163->CCL3	0.976778061403499	dementia
HIST:IGF1->CD163:IGF2R	0.0019850409492125	0.005591645215968	0.35500123354463	0.722588667111598	HIST	IGF1	CD163	IGF2R	IGF1->IGF2R	HIST->CD163	0.95562592757153	dementia
HSPA1A:ANOS1->HSPA1A:SDC2	0.0019846067279669	0.0036461315451954	0.544304752411386	0.586231777149996	HSPA1A	ANOS1	HSPA1A	SDC2	ANOS1->SDC2	HSPA1A->HSPA1A	0.986646548795834	dementia
MKI67:LRPAP1->FRMD4A:LDLR	0.00198433069309	0.0015586825861185	1.27308196727301	0.202988957164227	MKI67	LRPAP1	FRMD4A	LDLR	LRPAP1->LDLR	MKI67->FRMD4A	0.7360508404882079	dementia
TMEM163:TNF->GPNMB:SEMA4C	0.0019841155734967	0.0080685875735791	0.24590618313344	0.805754857329093	TMEM163	TNF	GPNMB	SEMA4C	TNF->SEMA4C	TMEM163->GPNMB	0.9378353939177232	dementia
HIST:IL16->TMEM163:CD9	0.0019840869816682	0.0048180254657095	0.41180500098831	0.680482355559909	HIST	IL16	TMEM163	CD9	IL16->CD9	HIST->TMEM163	0.9984077816567856	dementia
FRMD4A:F13A1->IFI44L:ITGA4	0.0019839577288024	0.002243159486894	0.884447913933011	0.376454467765704	FRMD4A	F13A1	IFI44L	ITGA4	F13A1->ITGA4	FRMD4A->IFI44L	0.8848507925934502	dementia
HIF1A:C5->TMEM163:C5AR2	0.001983652333934	0.0022139747163459	0.89596882895209	0.37026941146757	HIF1A	C5	TMEM163	C5AR2	C5->C5AR2	HIF1A->TMEM163	0.8800978717593025	dementia
TMEM163:C3->AIF1:C5AR2	0.0019834802549071	0.0041686464987683	0.475809175830386	0.634210332160103	TMEM163	C3	AIF1	C5AR2	C3->C5AR2	TMEM163->AIF1	0.9232971544390812	dementia
HIF1A:COL4A3->AIF1:ITGA9_ITGB1	0.0019831996732581	0.0052930667943827	0.374678754358977	0.707899394697636	HIF1A	COL4A3	AIF1	ITGA9_ITGB1	COL4A3->ITGA9_ITGB1	HIF1A->AIF1	0.9661807894371336	dementia
CD163:AFDN->HSPA1A:EPHB6	0.0019830622241529	0.0048243021967664	0.411056800190106	0.68103088575239	CD163	AFDN	HSPA1A	EPHB6	AFDN->EPHB6	CD163->HSPA1A	0.9896230058589416	dementia
HIF1A:ANGPT2->CCL3:ITGA5_ITGB1	0.0019826421743739	0.0041595937438469	0.476643224427099	0.633616198329399	HIF1A	ANGPT2	CCL3	ITGA5_ITGB1	ANGPT2->ITGA5_ITGB1	HIF1A->CCL3	0.999999999984748	dementia
HIF1A:SPP1->IFI44L:ITGA4_ITGB1	0.0019825401037261	0.003071152665373	0.645536161741182	0.518579791889768	HIF1A	SPP1	IFI44L	ITGA4_ITGB1	SPP1->ITGA4_ITGB1	HIF1A->IFI44L	0.9037547198883435	dementia
HSPA1A:ARF6->GPNMB:PLD1	0.0019823345113604	0.0061364328273494	0.323043463056484	0.746662326407353	HSPA1A	ARF6	GPNMB	PLD1	ARF6->PLD1	HSPA1A->GPNMB	0.9366086114090182	dementia
ERN1:PSEN1->HIST:NOTCH2	0.0019817092851437	0.0027925491786328	0.709641678043384	0.477926367258628	ERN1	PSEN1	HIST	NOTCH2	PSEN1->NOTCH2	ERN1->HIST	0.8571151286263132	dementia
TMEM163:HLA-DRB5->AIF1:CD4	0.001981600191129	0.0045711568479809	0.433500808882616	0.664650978566493	TMEM163	HLA-DRB5	AIF1	CD4	HLA-DRB5->CD4	TMEM163->AIF1	0.9320999551810812	dementia
HIF1A:ADAM10->HSPA1A:TREM2	0.0019810706564343	0.0038266910463242	0.517698092804548	0.604668929128066	HIF1A	ADAM10	HSPA1A	TREM2	ADAM10->TREM2	HIF1A->HSPA1A	0.999999999979967	dementia
CD163:LAMB2->HIF1A:RPSA	0.0019808891016321	0.0016233492358421	1.22024827307388	0.222370772223898	CD163	LAMB2	HIF1A	RPSA	LAMB2->RPSA	CD163->HIF1A	0.74326468312911	dementia
AIF1:VCAN->HIST:TLR2	0.0019807031607164	0.0020648189178189	0.959262404864354	0.337426569644832	AIF1	VCAN	HIST	TLR2	VCAN->TLR2	AIF1->HIST	0.8235023419243791	dementia
HSPA1A:CALM1->CD163:CACNA1C	0.0019796623362802	0.0087427501636353	0.226434737265448	0.820863313010601	HSPA1A	CALM1	CD163	CACNA1C	CALM1->CACNA1C	HSPA1A->CD163	0.999999999946263	dementia
TMEM163:IL16->GPNMB:CCR5	0.0019796206890468	0.0038531867540178	0.513761936657397	0.60741844293726	TMEM163	IL16	GPNMB	CCR5	IL16->CCR5	TMEM163->GPNMB	0.8924462055080564	dementia
IFI44L:TGFB1->FRMD4A:CXCR4	0.0019794628132368	0.0040395430424654	0.490021468375983	0.624118707360691	IFI44L	TGFB1	FRMD4A	CXCR4	TGFB1->CXCR4	IFI44L->FRMD4A	0.9832517431636856	dementia
HSPA1A:HMGB1->TMEM163:CD163	0.0019794101234852	0.0086051970192971	0.230024962711076	0.818072372318034	HSPA1A	HMGB1	TMEM163	CD163	HMGB1->CD163	HSPA1A->TMEM163	0.9855364533089468	dementia
HIST:PTDSS1->GPNMB:SCARB1	0.0019793913841176	0.0040997953617418	0.482802483896822	0.629235986980484	HIST	PTDSS1	GPNMB	SCARB1	PTDSS1->SCARB1	HIST->GPNMB	0.8973569065499657	dementia
ERN1:CCL4->PICALM:CCR1	0.001979115371751	0.0064774760356969	0.305538046122328	0.759956397764743	ERN1	CCL4	PICALM	CCR1	CCL4->CCR1	ERN1->PICALM	0.9587122746080188	dementia
CCL3:CALM3->GPNMB:INSR	0.0019791144902483	0.0024914035362611	0.794377330465859	0.426975797420511	CCL3	CALM3	GPNMB	INSR	CALM3->INSR	CCL3->GPNMB	0.9988366248242294	dementia
IFI44L:ADAM15->GPNMB:ITGAV	0.0019788661610019	0.0031541623513194	0.627382468177042	0.530408557051103	IFI44L	ADAM15	GPNMB	ITGAV	ADAM15->ITGAV	IFI44L->GPNMB	0.9958569090014564	dementia
HSPA1A:VWF->FRMD4A:LRP1	0.0019787323885947	0.004702846434326	0.420752073500002	0.673936131757016	HSPA1A	VWF	FRMD4A	LRP1	VWF->LRP1	HSPA1A->FRMD4A	0.9707278281279336	dementia
HIF1A:TNFSF9->FRMD4A:TRAF2	0.0019779882013264	0.0025626727686327	0.771845795349716	0.44020576457352	HIF1A	TNFSF9	FRMD4A	TRAF2	TNFSF9->TRAF2	HIF1A->FRMD4A	0.8195187098459595	dementia
HIF1A:CALM3->CD163:INSR	0.001977937017367	0.00986390743428	0.200522666148825	0.841071832946888	HIF1A	CALM3	CD163	INSR	CALM3->INSR	HIF1A->CD163	0.9579633189653536	dementia
GPNMB:QDPR->HIF1A:DYSF	0.0019776018070234	0.0059538728127191	0.332153855016634	0.739773085849587	GPNMB	QDPR	HIF1A	DYSF	QDPR->DYSF	GPNMB->HIF1A	0.9310937115003424	dementia
AIF1:PSEN1->FRMD4A:NCSTN	0.0019775112567086	0.001919167715855	1.03040043888382	0.302822067306874	AIF1	PSEN1	FRMD4A	NCSTN	PSEN1->NCSTN	AIF1->FRMD4A	0.7756495057333965	dementia
TMEM163:ADAM15->CD163:ITGA9	0.0019774937621361	0.0012792409226936	1.54583372612268	0.122144729587957	TMEM163	ADAM15	CD163	ITGA9	ADAM15->ITGA9	TMEM163->CD163	0.9414932956898144	dementia
ERN1:ADAM10->PICALM:TREM2	0.0019773903928873	0.0025111139998248	0.787455445282556	0.431015300528653	ERN1	ADAM10	PICALM	TREM2	ADAM10->TREM2	ERN1->PICALM	0.8499504832958236	dementia
CD163:PLAU->IFI44L:PLAUR	0.0019769031974407	0.0026670630279134	0.741228526191732	0.458554889896315	CD163	PLAU	IFI44L	PLAUR	PLAU->PLAUR	CD163->IFI44L	0.986926154477119	dementia
CD163:COL4A2->GPNMB:ITGA9_ITGB1	0.0019766167058466	0.0016687146038858	1.18451453666419	0.23620944540097	CD163	COL4A2	GPNMB	ITGA9_ITGB1	COL4A2->ITGA9_ITGB1	CD163->GPNMB	0.6565027147566417	dementia
CCL3:CD55->HSPA1A:ADGRE2	0.0019762175849848	0.0063169952455876	0.312841391857173	0.754401166471333	CCL3	CD55	HSPA1A	ADGRE2	CD55->ADGRE2	CCL3->HSPA1A	0.9952397689420228	dementia
HSPA1A:JAG2->PICALM:NOTCH1	0.0019760804748544	0.002259066859361	0.874733063639078	0.381719165409216	HSPA1A	JAG2	PICALM	NOTCH1	JAG2->NOTCH1	HSPA1A->PICALM	0.99999999997738	dementia
ERN1:ADAM10->MKI67:CADM1	0.0019758574083494	0.0089161849544277	0.221603456909921	0.824622591177847	ERN1	ADAM10	MKI67	CADM1	ADAM10->CADM1	ERN1->MKI67	0.9922029755651371	dementia
AIF1:LRPAP1->ERN1:LRP1	0.001975718719802	0.0077084013813	0.256307192901884	0.797713643591279	AIF1	LRPAP1	ERN1	LRP1	LRPAP1->LRP1	AIF1->ERN1	0.9266673528936288	dementia
CD163:COPA->HSPA1A:P2RY6	0.0019756172144577	0.0031218905660222	0.632827183617444	0.526846503028716	CD163	COPA	HSPA1A	P2RY6	COPA->P2RY6	CD163->HSPA1A	0.9606431813234444	dementia
AIF1:NAMPT->IFI44L:INSR	0.0019756026645698	0.0028503573436199	0.693107013052919	0.488242396875126	AIF1	NAMPT	IFI44L	INSR	NAMPT->INSR	AIF1->IFI44L	0.9649803131447648	dementia
CCL3:PSEN1->GPNMB:CD44	0.0019755694374583	0.0057711273882555	0.342319499215821	0.732110462780655	CCL3	PSEN1	GPNMB	CD44	PSEN1->CD44	CCL3->GPNMB	0.9988366248242294	dementia
PICALM:ADAM9->GPNMB:ITGA3	0.0019754756598744	0.0065539362573449	0.301418198515516	0.763095618808636	PICALM	ADAM9	GPNMB	ITGA3	ADAM9->ITGA3	PICALM->GPNMB	0.8914590218835604	dementia
PICALM:COL9A2->PICALM:ITGA9_ITGB1	0.0019749043538076	0.0094070050521127	0.209939756901062	0.833714692092587	PICALM	COL9A2	PICALM	ITGA9_ITGB1	COL9A2->ITGA9_ITGB1	PICALM->PICALM	0.9656500524754428	dementia
IFI44L:CALR->IFI44L:SCARF1	0.0019747675743112	0.005622957821284	0.351197294569131	0.725440339647453	IFI44L	CALR	IFI44L	SCARF1	CALR->SCARF1	IFI44L->IFI44L	0.964729637485235	dementia
FRMD4A:GDF11->CD163:ACVR2A_TGFBR1	0.0019747004933623	0.0035209004336318	0.560850989849039	0.57489912304645	FRMD4A	GDF11	CD163	ACVR2A_TGFBR1	GDF11->ACVR2A_TGFBR1	FRMD4A->CD163	0.947889499551422	dementia
HIST:TNFSF8->MKI67:TNFRSF8	0.0019746958884956	0.00353952674697	0.557898281228128	0.5769138452708	HIST	TNFSF8	MKI67	TNFRSF8	TNFSF8->TNFRSF8	HIST->MKI67	0.9499990385708948	dementia
TMEM163:NCAM1->HIF1A:CACNA1C	0.0019739344815918	0.0047335437463384	0.417009874075581	0.676671185405198	TMEM163	NCAM1	HIF1A	CACNA1C	NCAM1->CACNA1C	TMEM163->HIF1A	0.9464024673000796	dementia
MKI67:ADAM17->CCL3:ITGB1	0.0019738567775	0.0025682502689685	0.768560915324179	0.44215401546153	MKI67	ADAM17	CCL3	ITGB1	ADAM17->ITGB1	MKI67->CCL3	0.999999999991347	dementia
CCL3:COL4A4->PICALM:CD93	0.0019736758784775	0.0020405815264294	0.967212460229914	0.333437834499678	CCL3	COL4A4	PICALM	CD93	COL4A4->CD93	CCL3->PICALM	0.8507869628823616	dementia
IFI44L:CALCB->CD163:ADRB2	0.001973476107362	0.0016488713282146	1.19686483329109	0.231359243076658	IFI44L	CALCB	CD163	ADRB2	CALCB->ADRB2	IFI44L->CD163	0.9623804696230744	dementia
IFI44L:ARF1->AIF1:PLD2	0.0019734189224787	0.0020819266890467	0.947881081913752	0.343189996840994	IFI44L	ARF1	AIF1	PLD2	ARF1->PLD2	IFI44L->AIF1	0.999999999950129	dementia
MKI67:CALM1->HIF1A:PDE1B	0.0019732691086857	0.0017035798321957	1.15830738976429	0.246738616779658	MKI67	CALM1	HIF1A	PDE1B	CALM1->PDE1B	MKI67->HIF1A	0.9307888075371924	dementia
CCL3:COL4A3->GPNMB:CD47	0.001973193999306	0.0027686621198189	0.712688625015416	0.476038456844775	CCL3	COL4A3	GPNMB	CD47	COL4A3->CD47	CCL3->GPNMB	0.9988366248242294	dementia
ERN1:PSEN1->TMEM163:NOTCH1	0.0019731299030819	0.0020503759805392	0.962325896230502	0.335885924656534	ERN1	PSEN1	TMEM163	NOTCH1	PSEN1->NOTCH1	ERN1->TMEM163	0.7269805136895502	dementia
IFI44L:EDA->IFI44L:EDA2R	0.0019730520027271	0.0024595388608889	0.802204036741242	0.422434941691879	IFI44L	EDA	IFI44L	EDA2R	EDA->EDA2R	IFI44L->IFI44L	0.9411728668847164	dementia
GPNMB:F11R->IFI44L:ITGAL_ITGB2	0.0019729167123887	0.0029616676161783	0.666150617851759	0.505314833329089	GPNMB	F11R	IFI44L	ITGAL_ITGB2	F11R->ITGAL_ITGB2	GPNMB->IFI44L	0.971592735792905	dementia
GPNMB:TGFB1->CD163:EGFR	0.0019722985781882	0.0038899345282115	0.507026163007188	0.612136461331444	GPNMB	TGFB1	CD163	EGFR	TGFB1->EGFR	GPNMB->CD163	0.8374917743155289	dementia
CCL3:NECTIN3->TMEM163:NECTIN1	0.0019722781185816	0.002893561898086	0.681609099112814	0.495486159820554	CCL3	NECTIN3	TMEM163	NECTIN1	NECTIN3->NECTIN1	CCL3->TMEM163	0.999999999957951	dementia
PICALM:TGFB3->CD163:ENG	0.0019716098852508	0.0019531785128475	1.00943660412095	0.312765291042819	PICALM	TGFB3	CD163	ENG	TGFB3->ENG	PICALM->CD163	0.7235979042610999	dementia
MKI67:PLAU->MKI67:PLAUR	0.0019712310201772	0.0028201635763968	0.698977547499481	0.484566062522468	MKI67	PLAU	MKI67	PLAUR	PLAU->PLAUR	MKI67->MKI67	0.9582265876094244	dementia
HIF1A:RGMB->ERN1:NEO1	0.0019711549074791	0.0026826498097138	0.734779060741216	0.462474061516396	HIF1A	RGMB	ERN1	NEO1	RGMB->NEO1	HIF1A->ERN1	0.8618658656650293	dementia
HIST:ADM->TMEM163:TSHR	0.0019709158971135	0.0031045353677305	0.634850521466059	0.525525909540527	HIST	ADM	TMEM163	TSHR	ADM->TSHR	HIST->TMEM163	0.9984077816567856	dementia
TMEM163:S100A8->HSPA1A:AGER	0.0019707607597656	0.0075787270520369	0.260038492775106	0.794834081698682	TMEM163	S100A8	HSPA1A	AGER	S100A8->AGER	TMEM163->HSPA1A	0.9727858622537134	dementia
AIF1:C3->MKI67:CR1	0.0019704626890921	0.0057543623579117	0.342429372106354	0.732027787332723	AIF1	C3	MKI67	CR1	C3->CR1	AIF1->MKI67	0.9540693341554968	dementia
AIF1:SPON1->TMEM163:APP	0.0019700230410269	0.0026944030187591	0.731153813038042	0.464685207914098	AIF1	SPON1	TMEM163	APP	SPON1->APP	AIF1->TMEM163	0.8576459153494547	dementia
PICALM:PDCD1LG2->MKI67:RGMB	0.0019696752408503	0.0015843940482318	1.24317258263402	0.2138042436687	PICALM	PDCD1LG2	MKI67	RGMB	PDCD1LG2->RGMB	PICALM->MKI67	0.95329794554222	dementia
PICALM:CALM3->PICALM:INSR	0.0019693370562279	0.0107675605002458	0.182895378779902	0.854880108938524	PICALM	CALM3	PICALM	INSR	CALM3->INSR	PICALM->PICALM	0.9656500524754428	dementia
HSPA1A:TGFB1->HSPA1A:SMAD3	0.0019692832042171	0.0227102267295828	0.0867134981815012	0.930899246837037	HSPA1A	TGFB1	HSPA1A	SMAD3	TGFB1->SMAD3	HSPA1A->HSPA1A	0.999999999961099	dementia
HIST:COL4A2->CD163:CD93	0.0019688060068915	0.0049672491476727	0.396357409978909	0.691841380617105	HIST	COL4A2	CD163	CD93	COL4A2->CD93	HIST->CD163	0.95562592757153	dementia
HIF1A:GNAS->HIST:VIPR1	0.0019681250109516	0.0026751293204712	0.735712100305092	0.461905924165861	HIF1A	GNAS	HIST	VIPR1	GNAS->VIPR1	HIF1A->HIST	0.8983879277935684	dementia
AIF1:CALM1->CD163:PTH2R	0.0019677670154359	0.0034314414178106	0.573452020839516	0.566338676292647	AIF1	CALM1	CD163	PTH2R	CALM1->PTH2R	AIF1->CD163	0.9921306177254082	dementia
AIF1:PDCD1LG2->IFI44L:RGMB	0.0019674784441056	0.0030347495003687	0.648316588854053	0.516780206775706	AIF1	PDCD1LG2	IFI44L	RGMB	PDCD1LG2->RGMB	AIF1->IFI44L	0.9649803131447648	dementia
CCL3:SORBS1->MKI67:ITGB5	0.0019672454782059	0.0029150721396737	0.67485310275243	0.499769098440569	CCL3	SORBS1	MKI67	ITGB5	SORBS1->ITGB5	CCL3->MKI67	0.9865830880510448	dementia
GPNMB:LRPAP1->HIF1A:VLDLR	0.001967229106934	0.0042109448333878	0.46717047711864	0.640377914132191	GPNMB	LRPAP1	HIF1A	VLDLR	LRPAP1->VLDLR	GPNMB->HIF1A	0.9023959329311548	dementia
GPNMB:CALM1->TMEM163:KCNN4	0.0019670085042523	0.0018707682821538	1.05144422375376	0.293054613689975	GPNMB	CALM1	TMEM163	KCNN4	CALM1->KCNN4	GPNMB->TMEM163	0.8154824162386981	dementia
MKI67:TNF->IFI44L:TRPM2	0.0019659080044037	0.0327351447022693	0.0600549660703781	0.952111857055911	MKI67	TNF	IFI44L	TRPM2	TNF->TRPM2	MKI67->IFI44L	0.9839029572800494	dementia
GPNMB:C1QA->IFI44L:CD93	0.0019657584684326	0.0070973254452853	0.276971724572451	0.781801817626445	GPNMB	C1QA	IFI44L	CD93	C1QA->CD93	GPNMB->IFI44L	0.9746462659743014	dementia
IFI44L:SIRPB2->TMEM163:CD47	0.0019656211864098	0.0143145912621238	0.137315914259516	0.890781091830544	IFI44L	SIRPB2	TMEM163	CD47	SIRPB2->CD47	IFI44L->TMEM163	0.999999999965492	dementia
CCL3:SERPINE1->AIF1:LRP1	0.0019649007271544	0.00427336829171	0.459801400915091	0.645658777578115	CCL3	SERPINE1	AIF1	LRP1	SERPINE1->LRP1	CCL3->AIF1	0.999999999996409	dementia
HIST:SLIT2->HIF1A:ROBO2	0.0019648919950259	0.0123235910006876	0.159441513022976	0.873321034552136	HIST	SLIT2	HIF1A	ROBO2	SLIT2->ROBO2	HIST->HIF1A	0.9888663613381108	dementia
HIF1A:LAMA5->FRMD4A:ITGA6_ITGB1	0.0019647684454233	0.0037064680644035	0.530091831707052	0.596048262161996	HIF1A	LAMA5	FRMD4A	ITGA6_ITGB1	LAMA5->ITGA6_ITGB1	HIF1A->FRMD4A	0.8506846319161662	dementia
IFI44L:ADAM10->HSPA1A:CD44	0.0019645311847229	0.0076158113853876	0.257954285539727	0.796442188317525	IFI44L	ADAM10	HSPA1A	CD44	ADAM10->CD44	IFI44L->HSPA1A	0.9519294728749076	dementia
HSPA1A:SLIT2->CD163:APP	0.0019644320729248	0.0088736701856509	0.221377629754754	0.824798409204637	HSPA1A	SLIT2	CD163	APP	SLIT2->APP	HSPA1A->CD163	0.999999999946263	dementia
HSPA1A:TNF->TMEM163:TNFRSF1B	0.0019642355249489	0.0125995406840438	0.155897391357803	0.876113901563857	HSPA1A	TNF	TMEM163	TNFRSF1B	TNF->TNFRSF1B	HSPA1A->TMEM163	0.9855364533089468	dementia
AIF1:RTN4->PICALM:LINGO1	0.001964004864816	0.0020703733793403	0.94862351130203	0.342812128737482	AIF1	RTN4	PICALM	LINGO1	RTN4->LINGO1	AIF1->PICALM	0.9171244192214651	dementia
GPNMB:ADAM10->FRMD4A:TREM2	0.0019636348026215	0.0269972882931066	0.0727345199007615	0.942017378379476	GPNMB	ADAM10	FRMD4A	TREM2	ADAM10->TREM2	GPNMB->FRMD4A	0.9798295942655632	dementia
MKI67:FN1->ERN1:ITGA9	0.0019635516010741	0.0069831387135958	0.28118467663419	0.778568757007369	MKI67	FN1	ERN1	ITGA9	FN1->ITGA9	MKI67->ERN1	0.9602452504024072	dementia
CCL3:ADAM10->TMEM163:AXL	0.0019635172694906	0.0246989816956987	0.0794979037468819	0.936636598905383	CCL3	ADAM10	TMEM163	AXL	ADAM10->AXL	CCL3->TMEM163	0.999999999957951	dementia
TMEM163:WNT5A->IFI44L:ANTXR1	0.0019633560444238	0.0021006868039906	0.934625780813241	0.349981188015449	TMEM163	WNT5A	IFI44L	ANTXR1	WNT5A->ANTXR1	TMEM163->IFI44L	0.999999999983884	dementia
HSPA1A:TXLNA->CD163:STX3	0.0019632971307168	0.0074639808189352	0.26303619721747	0.792522679813844	HSPA1A	TXLNA	CD163	STX3	TXLNA->STX3	HSPA1A->CD163	0.999999999946263	dementia
GPNMB:LIPC->HIST:LRP1	0.001963109800382	0.0130814076407373	0.150068697061977	0.880710416396717	GPNMB	LIPC	HIST	LRP1	LIPC->LRP1	GPNMB->HIST	0.9578944125481446	dementia
CD163:TGFB2->HSPA1A:ACVR1_TGFBR1_TGFBR2	0.0019628334564782	0.0030793863057399	0.637410594708286	0.523857429077829	CD163	TGFB2	HSPA1A	ACVR1_TGFBR1_TGFBR2	TGFB2->ACVR1_TGFBR1_TGFBR2	CD163->HSPA1A	0.9606431813234444	dementia
CD163:TGFB2->HSPA1A:ACVR1_TGFBR2	0.0019628334564782	0.0030793863057399	0.637410594708286	0.523857429077829	CD163	TGFB2	HSPA1A	ACVR1_TGFBR2	TGFB2->ACVR1_TGFBR2	CD163->HSPA1A	0.9606431813234444	dementia
GPNMB:ARPC5->CCL3:ADRB2	0.0019626311597112	0.0012390667721868	1.58395915681564	0.113203013877536	GPNMB	ARPC5	CCL3	ADRB2	ARPC5->ADRB2	GPNMB->CCL3	0.999999999990374	dementia
CD163:COL5A1->HIF1A:SDC3	0.0019626061102665	0.0044506080310765	0.440974827835338	0.659231220502761	CD163	COL5A1	HIF1A	SDC3	COL5A1->SDC3	CD163->HIF1A	0.8903383040530045	dementia
CD163:CD59->HIST:STAB1	0.0019623786581749	0.0027563156977167	0.711957146200834	0.476491313186215	CD163	CD59	HIST	STAB1	CD59->STAB1	CD163->HIST	0.9504097375908426	dementia
AIF1:CALM1->CCL3:PDE1C	0.0019623462933076	0.0024138189092934	0.812963344413459	0.416239074604261	AIF1	CALM1	CCL3	PDE1C	CALM1->PDE1C	AIF1->CCL3	0.99999999999362	dementia
GPNMB:APP->IFI44L:RPSA	0.0019621990653105	0.0095806939471508	0.204807613742223	0.837722438203157	GPNMB	APP	IFI44L	RPSA	APP->RPSA	GPNMB->IFI44L	0.9935777755432792	dementia
HIF1A:HLA-C->TMEM163:LILRB2	0.0019616394173003	0.0040560847551309	0.483628803569478	0.628649329196728	HIF1A	HLA-C	TMEM163	LILRB2	HLA-C->LILRB2	HIF1A->TMEM163	0.9496243174112768	dementia
TMEM163:LGALS9->HSPA1A:COLEC12	0.001961630058021	0.0020258302759029	0.96830918234091	0.332889980267702	TMEM163	LGALS9	HSPA1A	COLEC12	LGALS9->COLEC12	TMEM163->HSPA1A	0.8143395304689692	dementia
AIF1:CD14->CCL3:RIPK1	0.001961522948884	0.0035231510066998	0.556752448349179	0.577696576896015	AIF1	CD14	CCL3	RIPK1	CD14->RIPK1	AIF1->CCL3	0.99999999999362	dementia
GPNMB:ICAM1->CD163:ITGAX_ITGB2	0.0019613968927993	0.0088049926405878	0.222759628867601	0.823722590005533	GPNMB	ICAM1	CD163	ITGAX_ITGB2	ICAM1->ITGAX_ITGB2	GPNMB->CD163	0.935422882997386	dementia
IFI44L:CALCB->HIST:GPR84	0.0019611697600797	0.0052124981233619	0.376243734513782	0.706735704535747	IFI44L	CALCB	HIST	GPR84	CALCB->GPR84	IFI44L->HIST	0.990973881327838	dementia
CCL3:LAMA5->ERN1:ITGA9_ITGB1	0.0019607786806187	0.0105565850884545	0.185739864188016	0.852648765139991	CCL3	LAMA5	ERN1	ITGA9_ITGB1	LAMA5->ITGA9_ITGB1	CCL3->ERN1	0.999999999997741	dementia
MKI67:VEGFA->CD163:SIRPA	0.0019607681835521	0.0044371897764163	0.441894145247888	0.658565807524505	MKI67	VEGFA	CD163	SIRPA	VEGFA->SIRPA	MKI67->CD163	0.999999999980883	dementia
TMEM163:CXCL12->PICALM:ITGB1	0.0019606177956441	0.0031437861302012	0.623648592634585	0.532858390808236	TMEM163	CXCL12	PICALM	ITGB1	CXCL12->ITGB1	TMEM163->PICALM	0.9081969198657488	dementia
PICALM:EFNB1->HIF1A:EPHB2	0.0019605595885903	0.0023368904400956	0.838960849405548	0.40149127965415	PICALM	EFNB1	HIF1A	EPHB2	EFNB1->EPHB2	PICALM->HIF1A	0.8018740406768216	dementia
PICALM:WNT5A->HSPA1A:FZD1	0.0019603085794777	0.0022426256368718	0.874113158811504	0.38205663206819	PICALM	WNT5A	HSPA1A	FZD1	WNT5A->FZD1	PICALM->HSPA1A	0.9490368614880418	dementia
IFI44L:B2M->AIF1:LILRB2	0.0019598358858631	0.0040145019240672	0.488189051327586	0.625415938954004	IFI44L	B2M	AIF1	LILRB2	B2M->LILRB2	IFI44L->AIF1	0.999999999950129	dementia
HIF1A:LTBP3->ERN1:ITGB5	0.0019596521172939	0.005601415410892	0.349849452958513	0.726451683273148	HIF1A	LTBP3	ERN1	ITGB5	LTBP3->ITGB5	HIF1A->ERN1	0.9705728819716212	dementia
PICALM:PDCD1LG2->MKI67:PDCD2	0.001959022213964	0.0026503734968198	0.739149488294658	0.459816228978068	PICALM	PDCD1LG2	MKI67	PDCD2	PDCD1LG2->PDCD2	PICALM->MKI67	0.9814075721145232	dementia
CCL3:AGTRAP->CD163:RACK1	0.0019589386123539	0.0171679389276701	0.114104472331075	0.909154976974749	CCL3	AGTRAP	CD163	RACK1	AGTRAP->RACK1	CCL3->CD163	0.9850553924753632	dementia
CD163:COL4A2->GPNMB:ITGA3_ITGB1	0.0019589100785729	0.0019931755230516	0.982808616660996	0.325701640206232	CD163	COL4A2	GPNMB	ITGA3_ITGB1	COL4A2->ITGA3_ITGB1	CD163->GPNMB	0.7427465303033605	dementia
MKI67:LGALS1->FRMD4A:PTPRC	0.0019588003091037	0.0032224990127429	0.607851329467594	0.543286082103501	MKI67	LGALS1	FRMD4A	PTPRC	LGALS1->PTPRC	MKI67->FRMD4A	0.8862000546758708	dementia
IFI44L:PIGF->CD163:FLT1	0.0019585266617372	0.0022228407233906	0.881091767452316	0.378268152758064	IFI44L	PIGF	CD163	FLT1	PIGF->FLT1	IFI44L->CD163	0.9623804696230744	dementia
IFI44L:IGSF10->GPNMB:MILR1	0.001958441160638	0.0043563871758862	0.449556267973263	0.653030427231143	IFI44L	IGSF10	GPNMB	MILR1	IGSF10->MILR1	IFI44L->GPNMB	0.9958569090014564	dementia
PICALM:SEMA4C->AIF1:PLXNB2	0.0019584308081021	0.0128453385927682	0.152462373331655	0.878822265185308	PICALM	SEMA4C	AIF1	PLXNB2	SEMA4C->PLXNB2	PICALM->AIF1	0.9978012795488574	dementia
FRMD4A:IGF1->MKI67:IGF1R	0.0019583721135373	0.0063602929991268	0.307905958704454	0.758153891542218	FRMD4A	IGF1	MKI67	IGF1R	IGF1->IGF1R	FRMD4A->MKI67	0.9609650277999142	dementia
GPNMB:VCAN->CD163:TLR1	0.0019583675610198	0.0024973436894852	0.78418023488931	0.432934361035121	GPNMB	VCAN	CD163	TLR1	VCAN->TLR1	GPNMB->CD163	0.7479097947157454	dementia
TMEM163:GSTP1->FRMD4A:TRAF2	0.0019582394630746	0.0019723339201544	0.992853919442491	0.320781148927641	TMEM163	GSTP1	FRMD4A	TRAF2	GSTP1->TRAF2	TMEM163->FRMD4A	0.7650033092425548	dementia
HIST:IL1B->TMEM163:ADRB2	0.001958159109274	0.0063509970539161	0.308323101498942	0.75783648927379	HIST	IL1B	TMEM163	ADRB2	IL1B->ADRB2	HIST->TMEM163	0.9984077816567856	dementia
HIF1A:ADM->GPNMB:CALCR	0.0019577605581931	0.0024545284234726	0.79761168763461	0.425095866455778	HIF1A	ADM	GPNMB	CALCR	ADM->CALCR	HIF1A->GPNMB	0.8494585312520733	dementia
FRMD4A:PSEN1->PICALM:NCSTN	0.0019575949551614	0.0037380397570758	0.523695595119303	0.60049027985048	FRMD4A	PSEN1	PICALM	NCSTN	PSEN1->NCSTN	FRMD4A->PICALM	0.8697909346023666	dementia
CD163:PSEN1->TMEM163:NCSTN	0.0019575848367088	0.005934201096846	0.32988178269679	0.741489289015132	CD163	PSEN1	TMEM163	NCSTN	PSEN1->NCSTN	CD163->TMEM163	0.9760944451238458	dementia
HIF1A:HGF->HIF1A:CD44	0.0019575164202878	0.007316476937282	0.26754904540368	0.789046457187336	HIF1A	HGF	HIF1A	CD44	HGF->CD44	HIF1A->HIF1A	0.9529008876340328	dementia
FRMD4A:ASIP->HIST:MGRN1	0.0019574349131807	0.0017348161128172	1.12832414843205	0.259183048623331	FRMD4A	ASIP	HIST	MGRN1	ASIP->MGRN1	FRMD4A->HIST	0.8940398137575223	dementia
PICALM:CALM3->MKI67:KCNQ5	0.001957098166775	0.0046132060802614	0.424238183320895	0.671392116571476	PICALM	CALM3	MKI67	KCNQ5	CALM3->KCNQ5	PICALM->MKI67	0.9861016380941664	dementia
TMEM163:LGALS9->AIF1:HAVCR2	0.0019570257052678	0.0137790116416498	0.142029468888201	0.887056728828976	TMEM163	LGALS9	AIF1	HAVCR2	LGALS9->HAVCR2	TMEM163->AIF1	0.999999999945289	dementia
FRMD4A:NECTIN3->HSPA1A:NECTIN2	0.0019569108820851	0.0053532127133878	0.365558214638304	0.714694759901299	FRMD4A	NECTIN3	HSPA1A	NECTIN2	NECTIN3->NECTIN2	FRMD4A->HSPA1A	0.9577415731023398	dementia
HIST:CD99->HIST:CD81	0.0019562917044545	0.0271332509718308	0.0720994217200711	0.942522786430084	HIST	CD99	HIST	CD81	CD99->CD81	HIST->HIST	0.99999999999046	dementia
CD163:CALM3->ERN1:KCNQ5	0.0019562627754444	0.0023639137974284	0.827552501099053	0.407923977624002	CD163	CALM3	ERN1	KCNQ5	CALM3->KCNQ5	CD163->ERN1	0.9407111993624684	dementia
HSPA1A:HLA-DRB5->HIF1A:CD4	0.0019561592790863	0.0029229525119873	0.669240868972014	0.503341839734981	HSPA1A	HLA-DRB5	HIF1A	CD4	HLA-DRB5->CD4	HSPA1A->HIF1A	0.9940945914353332	dementia
CD163:NECTIN3->HIST:NECTIN2	0.0019559499993354	0.0154702357371683	0.126433108878631	0.899389095336181	CD163	NECTIN3	HIST	NECTIN2	NECTIN3->NECTIN2	CD163->HIST	0.9906886416414282	dementia
FRMD4A:FBN1->HIST:ITGB1	0.0019558946700532	0.0037860534752275	0.516605135889077	0.605431829755542	FRMD4A	FBN1	HIST	ITGB1	FBN1->ITGB1	FRMD4A->HIST	0.8941114145050083	dementia
IFI44L:C5->HIF1A:C5AR2	0.001955720811052	0.0017955407239897	1.08920994379138	0.276061314893301	IFI44L	C5	HIF1A	C5AR2	C5->C5AR2	IFI44L->HIF1A	0.9488888935471416	dementia
GPNMB:ANGPT2->MKI67:ITGA5_ITGB1	0.0019555255025221	0.0034568320747168	0.565698726537759	0.571598601072744	GPNMB	ANGPT2	MKI67	ITGA5_ITGB1	ANGPT2->ITGA5_ITGB1	GPNMB->MKI67	0.9983909855273484	dementia
MKI67:HLA-B->CCL3:LILRB2	0.0019553655366616	0.0011809873449573	1.65570405560299	0.097781765607458	MKI67	HLA-B	CCL3	LILRB2	HLA-B->LILRB2	MKI67->CCL3	0.9594672244998286	dementia
HIF1A:FNDC5->GPNMB:ITGAV	0.0019553575051807	0.0044481187530631	0.439592019397916	0.660232621851044	HIF1A	FNDC5	GPNMB	ITGAV	FNDC5->ITGAV	HIF1A->GPNMB	0.929105635274546	dementia
HSPA1A:SEMA4D->FRMD4A:PLXNB2	0.0019552259592614	0.0085437351017838	0.228849084852034	0.81898621476632	HSPA1A	SEMA4D	FRMD4A	PLXNB2	SEMA4D->PLXNB2	HSPA1A->FRMD4A	0.994437330989768	dementia
TMEM163:TNFSF13B->IFI44L:TFRC	0.0019547827432783	0.0068179469044461	0.286711347371093	0.774333348268037	TMEM163	TNFSF13B	IFI44L	TFRC	TNFSF13B->TFRC	TMEM163->IFI44L	0.999999999983884	dementia
MKI67:ADAM9->HSPA1A:ITGB5	0.0019547021131704	0.0144848617048602	0.134947930674037	0.892653042925226	MKI67	ADAM9	HSPA1A	ITGB5	ADAM9->ITGB5	MKI67->HSPA1A	0.999999999968852	dementia
AIF1:CALM1->IFI44L:RYR2	0.0019546491823891	0.0072411453465445	0.269936465689349	0.787209132577166	AIF1	CALM1	IFI44L	RYR2	CALM1->RYR2	AIF1->IFI44L	0.9655024384345452	dementia
MKI67:JAG1->CD163:NOTCH2	0.0019544221148734	0.0064880386665703	0.301234658933765	0.763235562506885	MKI67	JAG1	CD163	NOTCH2	JAG1->NOTCH2	MKI67->CD163	0.999999999980883	dementia
AIF1:TNFSF10->CCL3:TNFRSF10A	0.0019542547778388	0.0094965042956119	0.205786752367584	0.836957489808297	AIF1	TNFSF10	CCL3	TNFRSF10A	TNFSF10->TNFRSF10A	AIF1->CCL3	0.99999999999362	dementia
AIF1:JAM2->GPNMB:ITGAV_ITGB1	0.0019542183698857	0.0034100833670679	0.573070555622805	0.56659692266542	AIF1	JAM2	GPNMB	ITGAV_ITGB1	JAM2->ITGAV_ITGB1	AIF1->GPNMB	0.9421259704994878	dementia
FRMD4A:CEACAM1->HIF1A:HAVCR2	0.0019541320491835	0.0068653481189981	0.284636993683678	0.775922266211826	FRMD4A	CEACAM1	HIF1A	HAVCR2	CEACAM1->HAVCR2	FRMD4A->HIF1A	0.9333327259556188	dementia
GPNMB:VEGFB->HSPA1A:NRP1	0.0019540228767492	0.0031709000195795	0.616236041717997	0.537738744196317	GPNMB	VEGFB	HSPA1A	NRP1	VEGFB->NRP1	GPNMB->HSPA1A	0.912131893279624	dementia
HIF1A:ARPC5->AIF1:ADRB2	0.0019540028320605	0.0036598729700172	0.533899085588038	0.593411354755836	HIF1A	ARPC5	AIF1	ADRB2	ARPC5->ADRB2	HIF1A->AIF1	0.9661807894371336	dementia
IFI44L:SLIT1->TMEM163:ROBO1	0.0019536205524023	0.0022444770428563	0.870412356686922	0.384075096294368	IFI44L	SLIT1	TMEM163	ROBO1	SLIT1->ROBO1	IFI44L->TMEM163	0.999999999965492	dementia
HIST:CD14->ERN1:RIPK1	0.0019534525191793	0.0022829162557309	0.855682951258306	0.392173172915696	HIST	CD14	ERN1	RIPK1	CD14->RIPK1	HIST->ERN1	0.9174080082318476	dementia
ERN1:GNAI2->GPNMB:ADCY9	0.0019519190183694	0.0106477074497293	0.183318242690734	0.85454832134303	ERN1	GNAI2	GPNMB	ADCY9	GNAI2->ADCY9	ERN1->GPNMB	0.999999999959702	dementia
MKI67:CD14->FRMD4A:ITGB1	0.0019512280550573	0.0071529721737618	0.272785634790346	0.785018002708631	MKI67	CD14	FRMD4A	ITGB1	CD14->ITGB1	MKI67->FRMD4A	0.9686965754866512	dementia
HSPA1A:VWF->CD163:LRP1	0.0019512215115299	0.0046374730749171	0.420751016773252	0.67393690347884	HSPA1A	VWF	CD163	LRP1	VWF->LRP1	HSPA1A->CD163	0.999999999946263	dementia
HSPA1A:VEGFA->HIF1A:NRP2	0.0019510057677508	0.0114758532523946	0.170009647635028	0.865002549389067	HSPA1A	VEGFA	HIF1A	NRP2	VEGFA->NRP2	HSPA1A->HIF1A	0.999999999987063	dementia
CD163:TNF->GPNMB:NOTCH1	0.0019509730490257	0.0025069149432349	0.778236634749228	0.436429523286187	CD163	TNF	GPNMB	NOTCH1	TNF->NOTCH1	CD163->GPNMB	0.7832609325202429	dementia
MKI67:FAM3C->TMEM163:CLEC2D	0.0019509661923408	0.0016657855773912	1.17119887386481	0.241518847852674	MKI67	FAM3C	TMEM163	CLEC2D	FAM3C->CLEC2D	MKI67->TMEM163	0.9851886176694022	dementia
GPNMB:LAMA2->HSPA1A:ITGA6_ITGB1	0.0019509372695291	0.0016228993171817	1.20213080927107	0.229312851281467	GPNMB	LAMA2	HSPA1A	ITGA6_ITGB1	LAMA2->ITGA6_ITGB1	GPNMB->HSPA1A	0.8838502274620244	dementia
HIST:HLA-C->ERN1:LILRB1	0.0019509226521489	0.0023114917228638	0.844010226319036	0.398663691137203	HIST	HLA-C	ERN1	LILRB1	HLA-C->LILRB1	HIST->ERN1	0.9174080082318476	dementia
TMEM163:SHBG->TMEM163:SLC37A1	0.0019509201490668	0.002026955272665	0.962488011144831	0.335804522602502	TMEM163	SHBG	TMEM163	SLC37A1	SHBG->SLC37A1	TMEM163->TMEM163	0.8952071197429953	dementia
TMEM163:TF->PICALM:TFRC	0.0019507332865165	0.0064760696952507	0.301221787027266	0.763245377259002	TMEM163	TF	PICALM	TFRC	TF->TFRC	TMEM163->PICALM	0.952782937077018	dementia
AIF1:CALM1->IFI44L:PTH2R	0.0019505559462072	0.0027631828355429	0.705909113619684	0.480244659618001	AIF1	CALM1	IFI44L	PTH2R	CALM1->PTH2R	AIF1->IFI44L	0.9649803131447648	dementia
AIF1:ENTPD1->CCL3:ADORA1	0.0019505249506231	0.0105025808123697	0.185718632921712	0.852665415567483	AIF1	ENTPD1	CCL3	ADORA1	ENTPD1->ADORA1	AIF1->CCL3	0.99999999999362	dementia
CCL3:APP->GPNMB:TSPAN15	0.0019499273726649	0.0030532848332771	0.638632646195699	0.523061938431923	CCL3	APP	GPNMB	TSPAN15	APP->TSPAN15	CCL3->GPNMB	0.9988366248242294	dementia
GPNMB:VEGFA->CCL3:NRP1	0.0019499016442009	0.0029908831667913	0.651948449826216	0.514434428192726	GPNMB	VEGFA	CCL3	NRP1	VEGFA->NRP1	GPNMB->CCL3	0.999999999990374	dementia
HIST:B2M->IFI44L:LILRB2	0.001949802426362	0.0104333286874125	0.186882104913884	0.851753070219359	HIST	B2M	IFI44L	LILRB2	B2M->LILRB2	HIST->IFI44L	0.999619507275159	dementia
HSPA1A:SLIT2->MKI67:DCC	0.0019493791888902	0.002136349806127	0.912481272167814	0.361515423753611	HSPA1A	SLIT2	MKI67	DCC	SLIT2->DCC	HSPA1A->MKI67	0.9497410742220984	dementia
HSPA1A:AFDN->IFI44L:EPHB2	0.0019485748173292	0.0027930569889946	0.697649501964021	0.485396415876954	HSPA1A	AFDN	IFI44L	EPHB2	AFDN->EPHB2	HSPA1A->IFI44L	0.9571847517158644	dementia
IFI44L:SPON1->GPNMB:LRP8	0.0019483403217837	0.0061623677307256	0.316167487387888	0.751875384229524	IFI44L	SPON1	GPNMB	LRP8	SPON1->LRP8	IFI44L->GPNMB	0.9958569090014564	dementia
TMEM163:APP->ERN1:LRP1	0.0019479672972942	0.0072164024061897	0.269936068923129	0.787209437824718	TMEM163	APP	ERN1	LRP1	APP->LRP1	TMEM163->ERN1	0.9356866627525118	dementia
CD163:AFDN->HIST:EPHB3	0.0019478367094452	0.0030452393330018	0.639633374078751	0.522410979850222	CD163	AFDN	HIST	EPHB3	AFDN->EPHB3	CD163->HIST	0.9504097375908426	dementia
IFI44L:LAMB2->HIST:ITGA9_ITGB1	0.0019474381048868	0.006026761537401	0.323131767003129	0.746595453049727	IFI44L	LAMB2	HIST	ITGA9_ITGB1	LAMB2->ITGA9_ITGB1	IFI44L->HIST	0.990973881327838	dementia
CCL3:CALR->CD163:TSHR	0.0019473161612591	0.0032888911947901	0.59208895823121	0.553791020468942	CCL3	CALR	CD163	TSHR	CALR->TSHR	CCL3->CD163	0.9587062486004252	dementia
TMEM163:SEMA3C->FRMD4A:NRP1_PLXNA4	0.0019473052595173	0.0049025615044041	0.397201597117756	0.691218804539664	TMEM163	SEMA3C	FRMD4A	NRP1_PLXNA4	SEMA3C->NRP1_PLXNA4	TMEM163->FRMD4A	0.8858964378494644	dementia
IFI44L:COL4A2->HIF1A:CD93	0.0019472999131193	0.0043564468940319	0.446992689337491	0.654880338382003	IFI44L	COL4A2	HIF1A	CD93	COL4A2->CD93	IFI44L->HIF1A	0.9571081238576724	dementia
HIST:NECTIN3->CCL3:NECTIN2	0.0019469784795261	0.0026653674584612	0.730472818427135	0.465101221941639	HIST	NECTIN3	CCL3	NECTIN2	NECTIN3->NECTIN2	HIST->CCL3	0.9752149533239232	dementia
HIST:HLA-DPA1->TMEM163:CD4	0.0019468147188065	0.0137659957192828	0.141422005244385	0.887536571301535	HIST	HLA-DPA1	TMEM163	CD4	HLA-DPA1->CD4	HIST->TMEM163	0.999999999996631	dementia
TMEM163:ADAM10->GPNMB:CADM1	0.0019465904810048	0.0271851410680212	0.0716049431611978	0.942916306102514	TMEM163	ADAM10	GPNMB	CADM1	ADAM10->CADM1	TMEM163->GPNMB	0.9896449018031694	dementia
HSPA1A:ARF1->FRMD4A:CHRM3	0.0019465547126928	0.0039056070779693	0.498400037134539	0.618202110611999	HSPA1A	ARF1	FRMD4A	CHRM3	ARF1->CHRM3	HSPA1A->FRMD4A	0.9707278281279336	dementia
IFI44L:SEMA7A->CD163:PLXNC1	0.001945761088868	0.0020118723107135	0.96713945438117	0.333474324327753	IFI44L	SEMA7A	CD163	PLXNC1	SEMA7A->PLXNC1	IFI44L->CD163	0.9623804696230744	dementia
FRMD4A:BSG->HIF1A:SLC16A1	0.001945518967836	0.0033606901425256	0.578904595582245	0.56265354915892	FRMD4A	BSG	HIF1A	SLC16A1	BSG->SLC16A1	FRMD4A->HIF1A	0.8926422523142865	dementia
HIF1A:CCL2->HIST:CCR1	0.0019453741331758	0.0028450863647697	0.683766284660154	0.494122759675649	HIF1A	CCL2	HIST	CCR1	CCL2->CCR1	HIF1A->HIST	0.90537518129221	dementia
MKI67:TGFB1->IFI44L:CXCR4	0.0019453697470308	0.0257574142238194	0.0755265932413314	0.93979573961162	MKI67	TGFB1	IFI44L	CXCR4	TGFB1->CXCR4	MKI67->IFI44L	0.9790356452321468	dementia
CCL3:CALM3->CCL3:GP6	0.0019451571767343	0.0021398537232035	0.909014086169523	0.363342690387982	CCL3	CALM3	CCL3	GP6	CALM3->GP6	CCL3->CCL3	0.8742682679032261	dementia
AIF1:VEGFA->CD163:ITGB1	0.0019451081608149	0.0028999784564317	0.670731934749698	0.502391315045124	AIF1	VEGFA	CD163	ITGB1	VEGFA->ITGB1	AIF1->CD163	0.9921306177254082	dementia
HIF1A:CCL3L1->ERN1:CCR1	0.0019451066269523	0.0021328899482021	0.911958269854422	0.361790685397454	HIF1A	CCL3L1	ERN1	CCR1	CCL3L1->CCR1	HIF1A->ERN1	0.8618658656650293	dementia
HIF1A:CLEC11A->HIF1A:ITGB1	0.0019444251061357	0.0018482767081842	1.05202056462961	0.292790114703794	HIF1A	CLEC11A	HIF1A	ITGB1	CLEC11A->ITGB1	HIF1A->HIF1A	0.8952400136115196	dementia
CCL3:TNFSF13B->PICALM:CD40	0.0019440324839052	0.0023693671781109	0.820485951635059	0.411939134601337	CCL3	TNFSF13B	PICALM	CD40	TNFSF13B->CD40	CCL3->PICALM	0.8507869628823616	dementia
HIST:HSPA1A->GPNMB:GRIN2D	0.001944004682635	0.0022375331322999	0.868816043245251	0.384947756578402	HIST	HSPA1A	GPNMB	GRIN2D	HSPA1A->GRIN2D	HIST->GPNMB	0.8001612889091674	dementia
TMEM163:CALM3->MKI67:GP6	0.0019435663690158	0.0018620591489799	1.04377262670764	0.296590599011565	TMEM163	CALM3	MKI67	GP6	CALM3->GP6	TMEM163->MKI67	0.9319595731933464	dementia
HIF1A:C3->PICALM:C5AR2	0.0019432944420658	0.0021442106893841	0.90629827175428	0.364778000024913	HIF1A	C3	PICALM	C5AR2	C3->C5AR2	HIF1A->PICALM	0.7324633313255684	dementia
MKI67:LGALS9->CCL3:CD47	0.0019432762819089	0.0015380369892649	1.26347824887989	0.206417358692264	MKI67	LGALS9	CCL3	CD47	LGALS9->CD47	MKI67->CCL3	0.9594672244998286	dementia
HIF1A:PSEN1->CCL3:CD44	0.0019431920052484	0.0018335666632662	1.05978803180622	0.28924104281572	HIF1A	PSEN1	CCL3	CD44	PSEN1->CD44	HIF1A->CCL3	0.999999999984748	dementia
IFI44L:YBX1->FRMD4A:NOTCH1	0.0019419021459224	0.0034096295901475	0.569534635531605	0.568993372758448	IFI44L	YBX1	FRMD4A	NOTCH1	YBX1->NOTCH1	IFI44L->FRMD4A	0.9832517431636856	dementia
CCL3:HSPA8->CD163:ADRB2	0.0019415609783019	0.00458139610268	0.423792428069299	0.671717200759543	CCL3	HSPA8	CD163	ADRB2	HSPA8->ADRB2	CCL3->CD163	0.9629621800653594	dementia
HSPA1A:ADM->HIF1A:RAMP1	0.0019413741612353	0.0020136581448818	0.96410315036332	0.334994213415717	HSPA1A	ADM	HIF1A	RAMP1	ADM->RAMP1	HSPA1A->HIF1A	0.9940945914353332	dementia
HIF1A:IL1B->GPNMB:SIGIRR	0.0019412826772893	0.0026632921181447	0.728903398941344	0.466060755516704	HIF1A	IL1B	GPNMB	SIGIRR	IL1B->SIGIRR	HIF1A->GPNMB	0.8494585312520733	dementia
CD163:MADCAM1->CD163:CD44	0.0019401798155845	0.004781625590208	0.4057573682803	0.68492088563373	CD163	MADCAM1	CD163	CD44	MADCAM1->CD44	CD163->CD163	0.9802568691966702	dementia
HIF1A:ADAM10->MKI67:NOTCH1	0.0019401751165801	0.0079297138876082	0.244671515779664	0.806710784894174	HIF1A	ADAM10	MKI67	NOTCH1	ADAM10->NOTCH1	HIF1A->MKI67	0.999999999976702	dementia
IFI44L:NECTIN3->HIST:NECTIN2	0.0019400217309729	0.0021111360094445	0.918946824029321	0.358123386749316	IFI44L	NECTIN3	HIST	NECTIN2	NECTIN3->NECTIN2	IFI44L->HIST	0.990973881327838	dementia
TMEM163:LRPAP1->GPNMB:VLDLR	0.0019395298184608	0.0025224403934551	0.768910069587059	0.441946699221907	TMEM163	LRPAP1	GPNMB	VLDLR	LRPAP1->VLDLR	TMEM163->GPNMB	0.8185881084220781	dementia
IFI44L:APP->FRMD4A:DCC	0.0019393684538888	0.0037734643188563	0.513949063781426	0.607287603212078	IFI44L	APP	FRMD4A	DCC	APP->DCC	IFI44L->FRMD4A	0.9832517431636856	dementia
IFI44L:NRG1->HIF1A:MS4A4A	0.0019393192391147	0.0033329374759552	0.581864872385258	0.560657703271915	IFI44L	NRG1	HIF1A	MS4A4A	NRG1->MS4A4A	IFI44L->HIF1A	0.954329377617684	dementia
TMEM163:FADD->HIF1A:TRADD	0.0019392122769488	0.0127464052714018	0.15213797424908	0.879078113683607	TMEM163	FADD	HIF1A	TRADD	FADD->TRADD	TMEM163->HIF1A	0.9938331546853884	dementia
TMEM163:JAG2->GPNMB:NOTCH2	0.0019390193271766	0.0022329950236461	0.868349148405398	0.38520322398445	TMEM163	JAG2	GPNMB	NOTCH2	JAG2->NOTCH2	TMEM163->GPNMB	0.8071657270283364	dementia
GPNMB:PSEN1->AIF1:NCSTN	0.0019389573427727	0.0034261373267911	0.565931005628657	0.571440683210101	GPNMB	PSEN1	AIF1	NCSTN	PSEN1->NCSTN	GPNMB->AIF1	0.9829193561260418	dementia
IFI44L:SERPINF1->PICALM:PLXDC1	0.0019387649844926	0.0126914375709462	0.152761653174019	0.878586239061326	IFI44L	SERPINF1	PICALM	PLXDC1	SERPINF1->PLXDC1	IFI44L->PICALM	0.9834851548386968	dementia
TMEM163:HGF->MKI67:ITGB1	0.0019384129678196	0.0028589476332949	0.678016255088097	0.497761386794982	TMEM163	HGF	MKI67	ITGB1	HGF->ITGB1	TMEM163->MKI67	0.947287393026177	dementia
MKI67:TNF->CCL3:FAS	0.0019383572153762	0.0024203641309856	0.800853553629103	0.423216431480732	MKI67	TNF	CCL3	FAS	TNF->FAS	MKI67->CCL3	0.999999999991347	dementia
HIST:GNAI2->HSPA1A:ADCY9	0.0019378770306405	0.0054565655503261	0.35514592700618	0.722480271514689	HIST	GNAI2	HSPA1A	ADCY9	GNAI2->ADCY9	HIST->HSPA1A	0.987169650107713	dementia
HIST:SDC2->HIST:PTPRJ	0.0019378436298319	0.0102572457214137	0.188924364538363	0.850152097297172	HIST	SDC2	HIST	PTPRJ	SDC2->PTPRJ	HIST->HIST	0.9998809265505972	dementia
AIF1:TOR2A->CD163:ATP5F1B	0.0019377059004603	0.0038661809130821	0.501193799261616	0.6162347378215	AIF1	TOR2A	CD163	ATP5F1B	TOR2A->ATP5F1B	AIF1->CD163	0.9921306177254082	dementia
CCL3:FBN1->TMEM163:ITGB1	0.0019373949581232	0.0057029979076113	0.339715179543997	0.734071029283191	CCL3	FBN1	TMEM163	ITGB1	FBN1->ITGB1	CCL3->TMEM163	0.999999999957951	dementia
GPNMB:TNFSF13B->PICALM:TNFRSF13C	0.0019373860795903	0.0080159172107549	0.241692376387193	0.809018537225968	GPNMB	TNFSF13B	PICALM	TNFRSF13C	TNFSF13B->TNFRSF13C	GPNMB->PICALM	0.923010213352781	dementia
HIF1A:HSP90AA1->CCL3:CFTR	0.0019368797085427	0.0017440571587362	1.11055976510895	0.266757889496993	HIF1A	HSP90AA1	CCL3	CFTR	HSP90AA1->CFTR	HIF1A->CCL3	0.999999999984748	dementia
PICALM:COL18A1->IFI44L:ITGB5	0.0019368669234932	0.0030698602211825	0.630930004606887	0.528086292185113	PICALM	COL18A1	IFI44L	ITGB5	COL18A1->ITGB5	PICALM->IFI44L	0.9639394216666516	dementia
TMEM163:COL4A5->HIST:ITGA9_ITGB1	0.0019367452922311	0.0039990675859764	0.484299214902674	0.628173533046801	TMEM163	COL4A5	HIST	ITGA9_ITGB1	COL4A5->ITGA9_ITGB1	TMEM163->HIST	0.9902244078585268	dementia
MKI67:HLA-DQA1->MKI67:CD4	0.0019358861339591	0.0017202659558419	1.12534118773023	0.260444482596558	MKI67	HLA-DQA1	MKI67	CD4	HLA-DQA1->CD4	MKI67->MKI67	0.9239833863877744	dementia
ERN1:PDGFB->MKI67:LRP1	0.0019358389835508	0.0063310981048315	0.305766701367885	0.759782283400364	ERN1	PDGFB	MKI67	LRP1	PDGFB->LRP1	ERN1->MKI67	0.9922029755651371	dementia
CCL3:DKK2->HIF1A:LRP6	0.0019356520398986	0.0025841198836455	0.749056594529182	0.453823095131123	CCL3	DKK2	HIF1A	LRP6	DKK2->LRP6	CCL3->HIF1A	0.999999999977921	dementia
GPNMB:CALCB->TMEM163:ADRB2	0.0019355521400946	0.0026903753945134	0.719435712964751	0.471872499078442	GPNMB	CALCB	TMEM163	ADRB2	CALCB->ADRB2	GPNMB->TMEM163	0.8969247551641529	dementia
GPNMB:IGF1->HIST:INSR	0.0019355439410531	0.0030380107628224	0.637108980896074	0.524053859062964	GPNMB	IGF1	HIST	INSR	IGF1->INSR	GPNMB->HIST	0.8819715836809542	dementia
PICALM:SERPINE1->AIF1:PLAUR	0.0019349079733691	0.0020347767056372	0.950919070386722	0.341645460183963	PICALM	SERPINE1	AIF1	PLAUR	SERPINE1->PLAUR	PICALM->AIF1	0.9597580991356092	dementia
HIF1A:ADM->TMEM163:TSHR	0.0019346763221022	0.0021502217195325	0.899756664407077	0.368249760897327	HIF1A	ADM	TMEM163	TSHR	ADM->TSHR	HIF1A->TMEM163	0.8800978717593025	dementia
IFI44L:ADAM10->CCL3:TSPAN15	0.0019340595466006	0.0063378254261698	0.305161378950999	0.760243245455702	IFI44L	ADAM10	CCL3	TSPAN15	ADAM10->TSPAN15	IFI44L->CCL3	0.999999999937774	dementia
HIST:COL9A2->FRMD4A:CD44	0.0019340270257689	0.0025171683883842	0.76833438505492	0.442288551394911	HIST	COL9A2	FRMD4A	CD44	COL9A2->CD44	HIST->FRMD4A	0.8972191500322972	dementia
GPNMB:JAG1->TMEM163:NOTCH1	0.001933944065868	0.002069512047338	0.934492779762078	0.350049758703446	GPNMB	JAG1	TMEM163	NOTCH1	JAG1->NOTCH1	GPNMB->TMEM163	0.8223434049544824	dementia
CD163:APOC1->IFI44L:VLDLR	0.001933780648633	0.0046794913129861	0.413245910568638	0.679426454469069	CD163	APOC1	IFI44L	VLDLR	APOC1->VLDLR	CD163->IFI44L	0.986926154477119	dementia
CD163:CALM1->HIF1A:VIPR1	0.0019332754963843	0.0019060901559548	1.01426235812852	0.310457580380498	CD163	CALM1	HIF1A	VIPR1	CALM1->VIPR1	CD163->HIF1A	0.7712712983443761	dementia
HIF1A:IL1B->HIST:ADRB2	0.0019330997103204	0.0027126778507233	0.71261676347046	0.476082935659265	HIF1A	IL1B	HIST	ADRB2	IL1B->ADRB2	HIF1A->HIST	0.90537518129221	dementia
CCL3:ITGB2->IFI44L:CD226	0.0019329053997713	0.0041860172890327	0.461752846753758	0.644258568878022	CCL3	ITGB2	IFI44L	CD226	ITGB2->CD226	CCL3->IFI44L	0.9617604201573275	dementia
AIF1:VEGFB->TMEM163:ADRB2	0.0019328150769554	0.0075729024087796	0.255227780925143	0.798547175349881	AIF1	VEGFB	TMEM163	ADRB2	VEGFB->ADRB2	AIF1->TMEM163	0.9603041672797288	dementia
PICALM:IL1B->GPNMB:SIGIRR	0.001932077485396	0.0016208104856381	1.19204404371521	0.233243975923048	PICALM	IL1B	GPNMB	SIGIRR	IL1B->SIGIRR	PICALM->GPNMB	0.5163999276221828	dementia
IFI44L:APP->CCL3:APLP2	0.0019317832317786	0.0081932769081926	0.235776631673101	0.813606002220488	IFI44L	APP	CCL3	APLP2	APP->APLP2	IFI44L->CCL3	0.999999999937774	dementia
CD163:HLA-DMA->HSPA1A:CD4	0.0019316541295211	0.108901706404502	0.0177375928559487	0.985848190597224	CD163	HLA-DMA	HSPA1A	CD4	HLA-DMA->CD4	CD163->HSPA1A	0.999867537688337	dementia
GPNMB:CALM3->TMEM163:INSR	0.0019315943635315	0.0047184721524416	0.409368605160048	0.682269175567741	GPNMB	CALM3	TMEM163	INSR	CALM3->INSR	GPNMB->TMEM163	0.9442999876312946	dementia
AIF1:GNAI2->HIST:ADORA1	0.0019313570532629	0.003140198339281	0.615043014673112	0.538526313749005	AIF1	GNAI2	HIST	ADORA1	GNAI2->ADORA1	AIF1->HIST	0.9312268182478952	dementia
GPNMB:RARRES1->MKI67:NRP2	0.0019312260093102	0.0035186920706869	0.548847688434768	0.583109980247954	GPNMB	RARRES1	MKI67	NRP2	RARRES1->NRP2	GPNMB->MKI67	0.9983909855273484	dementia
CCL3:LRPAP1->HIF1A:LDLR	0.0019305536438143	0.0016912045297015	1.14152582370091	0.253651171990212	CCL3	LRPAP1	HIF1A	LDLR	LRPAP1->LDLR	CCL3->HIF1A	0.999999999977921	dementia
GPNMB:ENTPD1->MKI67:ADORA1	0.0019304247298474	0.0025767484362638	0.749170816475401	0.453754256407667	GPNMB	ENTPD1	MKI67	ADORA1	ENTPD1->ADORA1	GPNMB->MKI67	0.982023746366826	dementia
HSPA1A:AGTRAP->FRMD4A:RACK1	0.0019303972432084	0.0029203903415629	0.661006583857989	0.508608091321032	HSPA1A	AGTRAP	FRMD4A	RACK1	AGTRAP->RACK1	HSPA1A->FRMD4A	0.9707278281279336	dementia
IFI44L:TGFB1->AIF1:ITGB5	0.0019301066191266	0.0176478085932936	0.109368061701447	0.912910564828864	IFI44L	TGFB1	AIF1	ITGB5	TGFB1->ITGB5	IFI44L->AIF1	0.999999999950129	dementia
HIF1A:COL5A1->HIST:ITGA10_ITGB1	0.0019300069420883	0.0034128704868714	0.565508403999707	0.571728009712987	HIF1A	COL5A1	HIST	ITGA10_ITGB1	COL5A1->ITGA10_ITGB1	HIF1A->HIST	0.9409801535372908	dementia
MKI67:PSEN1->AIF1:NOTCH1	0.0019293604420221	0.0065202588828242	0.295902429135828	0.767304595916688	MKI67	PSEN1	AIF1	NOTCH1	PSEN1->NOTCH1	MKI67->AIF1	0.9747333153919544	dementia
HSPA1A:TNF->HIST:TRAF2	0.0019293505302871	0.0069965809236382	0.275756194539078	0.782735331265493	HSPA1A	TNF	HIST	TRAF2	TNF->TRAF2	HSPA1A->HIST	0.999999999968253	dementia
MKI67:APOE->ERN1:LRP1	0.0019290892551994	0.0057264263751769	0.336874889994515	0.736211214949938	MKI67	APOE	ERN1	LRP1	APOE->LRP1	MKI67->ERN1	0.9602452504024072	dementia
AIF1:ICAM2->PICALM:ITGAL_ITGB2	0.0019289672204909	0.0020855219923821	0.924932572054825	0.355000982385259	AIF1	ICAM2	PICALM	ITGAL_ITGB2	ICAM2->ITGAL_ITGB2	AIF1->PICALM	0.9171244192214651	dementia
MKI67:FBN1->MKI67:ITGB1	0.0019287553187202	0.0024031031728789	0.80261028344013	0.422200022726285	MKI67	FBN1	MKI67	ITGB1	FBN1->ITGB1	MKI67->MKI67	0.9292139300181862	dementia
GPNMB:LAMB2->GPNMB:DAG1	0.0019287322367021	0.0148182772664649	0.130159005802048	0.896440627237359	GPNMB	LAMB2	GPNMB	DAG1	LAMB2->DAG1	GPNMB->GPNMB	0.958990054797463	dementia
FRMD4A:ADAM15->GPNMB:ITGA9	0.0019280993189373	0.0014081481620319	1.36924463698132	0.170922817328797	FRMD4A	ADAM15	GPNMB	ITGA9	ADAM15->ITGA9	FRMD4A->GPNMB	0.5027632138988516	dementia
ERN1:SORBS1->FRMD4A:INSR	0.0019276237890795	0.002329331353522	0.82754382976253	0.40792889027443	ERN1	SORBS1	FRMD4A	INSR	SORBS1->INSR	ERN1->FRMD4A	0.8842089406820609	dementia
TMEM163:COLQ->TMEM163:MUSK	0.0019273488066328	0.0072959323835153	0.264167580690248	0.791650790837726	TMEM163	COLQ	TMEM163	MUSK	COLQ->MUSK	TMEM163->TMEM163	0.9774601023583884	dementia
HIF1A:ITGB3BP->IFI44L:ITGB5	0.0019271538815418	0.0022448299985256	0.858485445582774	0.390624463808748	HIF1A	ITGB3BP	IFI44L	ITGB5	ITGB3BP->ITGB5	HIF1A->IFI44L	0.8748795210839189	dementia
TMEM163:APOC1->MKI67:VLDLR	0.0019262691223226	0.0011606487761839	1.6596486050294	0.0969851642415615	TMEM163	APOC1	MKI67	VLDLR	APOC1->VLDLR	TMEM163->MKI67	0.9319595731933464	dementia
CD163:ARF1->MKI67:INSR	0.0019262081234083	0.0106662410938503	0.180589216619049	0.856690020607354	CD163	ARF1	MKI67	INSR	ARF1->INSR	CD163->MKI67	0.9984508240691262	dementia
CCL3:HLA-C->FRMD4A:LILRA1	0.0019257040246507	0.0040190552451631	0.479143457151608	0.631836575868596	CCL3	HLA-C	FRMD4A	LILRA1	HLA-C->LILRA1	CCL3->FRMD4A	0.8954936765162408	dementia
FRMD4A:WNT5A->PICALM:ADRB2	0.0019256208900347	0.0146155231179856	0.13175175972081	0.895180643984222	FRMD4A	WNT5A	PICALM	ADRB2	WNT5A->ADRB2	FRMD4A->PICALM	0.9973580330554386	dementia
CD163:TGFB1->HIF1A:ACVR1B_TGFBR2	0.0019255655916307	0.0092725065416104	0.207663977694681	0.835491346115866	CD163	TGFB1	HIF1A	ACVR1B_TGFBR2	TGFB1->ACVR1B_TGFBR2	CD163->HIF1A	0.929884606063064	dementia
CD163:TNF->HSPA1A:TNFRSF1B	0.0019255003699261	0.0058851541281781	0.327179259538313	0.743532306887718	CD163	TNF	HSPA1A	TNFRSF1B	TNF->TNFRSF1B	CD163->HSPA1A	0.999867537688337	dementia
HIST:NECTIN3->CCL3:CADM1	0.001925127274426	0.0018139198521979	1.06130779267526	0.288550045457423	HIST	NECTIN3	CCL3	CADM1	NECTIN3->CADM1	HIST->CCL3	0.9622956578470224	dementia
AIF1:IL18->CD163:IL18BP	0.0019250795301652	0.0032540924473912	0.591587227863953	0.55412702859176	AIF1	IL18	CD163	IL18BP	IL18->IL18BP	AIF1->CD163	0.9921306177254082	dementia
GPNMB:SPP1->PICALM:PTGER4	0.0019250620648204	0.0025458700318577	0.756150958505801	0.449558692199418	GPNMB	SPP1	PICALM	PTGER4	SPP1->PTGER4	GPNMB->PICALM	0.7765104683444493	dementia
HIST:SELPLG->MKI67:ITGB2	0.0019248181014771	0.0026531022055143	0.725497154793545	0.468147089726939	HIST	SELPLG	MKI67	ITGB2	SELPLG->ITGB2	HIST->MKI67	0.9274196525627184	dementia
IFI44L:NECTIN2->MKI67:CD226	0.0019247501537933	0.0016869140286374	1.14098888332088	0.253874549127525	IFI44L	NECTIN2	MKI67	CD226	NECTIN2->CD226	IFI44L->MKI67	0.6920929295291378	dementia
HSPA1A:ADAM9->MKI67:ITGA6	0.0019243997422994	0.0063332389942593	0.303857117036605	0.761236749585605	HSPA1A	ADAM9	MKI67	ITGA6	ADAM9->ITGA6	HSPA1A->MKI67	0.999999999962709	dementia
CCL3:VWF->PICALM:ITGB1	0.0019243248531689	0.0020136186892568	0.955655042057218	0.339246543216062	CCL3	VWF	PICALM	ITGB1	VWF->ITGB1	CCL3->PICALM	0.8507869628823616	dementia
TMEM163:SELPLG->AIF1:SELL	0.0019243148446832	0.0023642105192639	0.81393548882538	0.415681908714561	TMEM163	SELPLG	AIF1	SELL	SELPLG->SELL	TMEM163->AIF1	0.8701039112682487	dementia
IFI44L:GNAS->AIF1:VIPR1	0.0019242325320092	0.0056193720989912	0.342428388459035	0.732028527478598	IFI44L	GNAS	AIF1	VIPR1	GNAS->VIPR1	IFI44L->AIF1	0.999999999950129	dementia
IFI44L:SERPINE1->HSPA1A:LRP1	0.0019228599227558	0.0049367211612224	0.389501424115212	0.696905257372948	IFI44L	SERPINE1	HSPA1A	LRP1	SERPINE1->LRP1	IFI44L->HSPA1A	0.9519294728749076	dementia
PICALM:IL16->CCL3:CD9	0.0019220719571604	0.0041509980316094	0.463038513274168	0.643336761516263	PICALM	IL16	CCL3	CD9	IL16->CD9	PICALM->CCL3	0.9708672707254044	dementia
IFI44L:LIN7C->CD163:ABCA1	0.0019219150093456	0.001857322257837	1.03477735284553	0.300772901703796	IFI44L	LIN7C	CD163	ABCA1	LIN7C->ABCA1	IFI44L->CD163	0.9623804696230744	dementia
HIF1A:CALM3->CCL3:KCNQ5	0.0019218031281825	0.0056717743348137	0.338836317303103	0.734733040675697	HIF1A	CALM3	CCL3	KCNQ5	CALM3->KCNQ5	HIF1A->CCL3	0.999999999984748	dementia
ERN1:FARP2->TMEM163:PLXNA2	0.0019215413070302	0.002255128632127	0.852076143088052	0.394171832159899	ERN1	FARP2	TMEM163	PLXNA2	FARP2->PLXNA2	ERN1->TMEM163	0.7269805136895502	dementia
GPNMB:VEGFA->TMEM163:ITGB1	0.0019214458457325	0.0058927914220048	0.326067173964029	0.744373532310658	GPNMB	VEGFA	TMEM163	ITGB1	VEGFA->ITGB1	GPNMB->TMEM163	0.9567041203478815	dementia
TMEM163:TNFSF10->HSPA1A:RIPK1	0.0019212607267002	0.0400284144089693	0.0479974227075491	0.961718296622872	TMEM163	TNFSF10	HSPA1A	RIPK1	TNFSF10->RIPK1	TMEM163->HSPA1A	0.999999999996088	dementia
MKI67:HLA-A->ERN1:APLP2	0.0019212304432515	0.0054061813927991	0.355376614963494	0.722307465558707	MKI67	HLA-A	ERN1	APLP2	HLA-A->APLP2	MKI67->ERN1	0.9602452504024072	dementia
TMEM163:WNT5A->GPNMB:ADRB2	0.001921032961986	0.0027297756363803	0.70373291357137	0.481599119110449	TMEM163	WNT5A	GPNMB	ADRB2	WNT5A->ADRB2	TMEM163->GPNMB	0.8185881084220781	dementia
GPNMB:LY86->AIF1:CD180	0.0019207821276817	0.0017933990607283	1.07102884669831	0.284156459265223	GPNMB	LY86	AIF1	CD180	LY86->CD180	GPNMB->AIF1	0.9437484262282466	dementia
MKI67:RPS19->HIF1A:C5AR1	0.0019206690572867	0.0300099738838276	0.0640010239502993	0.948969411486774	MKI67	RPS19	HIF1A	C5AR1	RPS19->C5AR1	MKI67->HIF1A	0.999999999975195	dementia
CD163:TGFB1->MKI67:EGFR	0.0019206604246723	0.0017907831347472	1.07252541494556	0.283484104932104	CD163	TGFB1	MKI67	EGFR	TGFB1->EGFR	CD163->MKI67	0.9388590977511526	dementia
GPNMB:HSP90B1->HIF1A:TLR7	0.0019205691716639	0.0085166837080545	0.225506692217252	0.821585119805698	GPNMB	HSP90B1	HIF1A	TLR7	HSP90B1->TLR7	GPNMB->HIF1A	0.969426695226331	dementia
HIST:PDCD1LG2->PICALM:PDCD2	0.0019204501790591	0.0127874431381137	0.150182499997608	0.880620632277196	HIST	PDCD1LG2	PICALM	PDCD2	PDCD1LG2->PDCD2	HIST->PICALM	0.999999999969773	dementia
HIF1A:PROS1->MKI67:TYRO3	0.0019204252943249	0.0056082551306885	0.342428304271732	0.732028590825384	HIF1A	PROS1	MKI67	TYRO3	PROS1->TYRO3	HIF1A->MKI67	0.999999999976702	dementia
TMEM163:MFNG->ERN1:NOTCH1	0.0019200821020048	0.0309075805085788	0.0621233390129625	0.950464611047522	TMEM163	MFNG	ERN1	NOTCH1	MFNG->NOTCH1	TMEM163->ERN1	0.999999999993126	dementia
TMEM163:LY86->IFI44L:CD180	0.0019200558941198	0.0022541954885279	0.851769912543672	0.394341808704553	TMEM163	LY86	IFI44L	CD180	LY86->CD180	TMEM163->IFI44L	0.999999999983884	dementia
HIST:CALM3->IFI44L:TRPC5	0.0019195477304379	0.0048356097936886	0.396960840997411	0.691396337515392	HIST	CALM3	IFI44L	TRPC5	CALM3->TRPC5	HIST->IFI44L	0.999619507275159	dementia
AIF1:LGALS9->IFI44L:SLC1A5	0.0019192175781454	0.0035193117515522	0.545338893975215	0.585520458741746	AIF1	LGALS9	IFI44L	SLC1A5	LGALS9->SLC1A5	AIF1->IFI44L	0.9649803131447648	dementia
HSPA1A:LGALS3BP->GPNMB:ITGB1	0.0019191431065114	0.0046440774190365	0.41324528713598	0.679426911185838	HSPA1A	LGALS3BP	GPNMB	ITGB1	LGALS3BP->ITGB1	HSPA1A->GPNMB	0.9281801184536204	dementia
HIF1A:SEMA3A->AIF1:NRP2	0.0019189790461108	0.0013450249074508	1.42672379929961	0.153659522883084	HIF1A	SEMA3A	AIF1	NRP2	SEMA3A->NRP2	HIF1A->AIF1	0.9661807894371336	dementia
HIF1A:CALCB->GPNMB:CALCR	0.0019187626542311	0.0024056698136524	0.797600170789004	0.425102551894506	HIF1A	CALCB	GPNMB	CALCR	CALCB->CALCR	HIF1A->GPNMB	0.8494585312520733	dementia
HSPA1A:TNFSF13B->CCL3:HLA-DPB1	0.0019185010708262	0.0078178052489135	0.245401491818032	0.806145574019041	HSPA1A	TNFSF13B	CCL3	HLA-DPB1	TNFSF13B->HLA-DPB1	HSPA1A->CCL3	0.999999999968396	dementia
HIST:WNT3->HIF1A:ROR2	0.0019181969915969	0.0025691852102442	0.746616858896878	0.455294868929849	HIST	WNT3	HIF1A	ROR2	WNT3->ROR2	HIST->HIF1A	0.944518342672202	dementia
HIF1A:FARP2->HIST:PLXNA4	0.0019181670274555	0.0041407797387818	0.463238121431647	0.643193694047614	HIF1A	FARP2	HIST	PLXNA4	FARP2->PLXNA4	HIF1A->HIST	0.9588507576171554	dementia
HSPA1A:LIN7C->HIST:ABCA1	0.0019181592499818	0.0036438448330284	0.526410793510018	0.598602817945335	HSPA1A	LIN7C	HIST	ABCA1	LIN7C->ABCA1	HSPA1A->HIST	0.999999999968253	dementia
HIST:WNT2B->MKI67:FZD6_LRP6	0.001918097586994	0.0027113286863812	0.707438237432627	0.47929418169417	HIST	WNT2B	MKI67	FZD6_LRP6	WNT2B->FZD6_LRP6	HIST->MKI67	0.9274196525627184	dementia
MKI67:WNT5A->TMEM163:ROR1	0.0019178629282362	0.0019974666062964	0.960147680161814	0.336980894448362	MKI67	WNT5A	TMEM163	ROR1	WNT5A->ROR1	MKI67->TMEM163	0.9851886176694022	dementia
CCL3:FAM3C->IFI44L:CLEC2D	0.0019178190820102	0.0025707512655409	0.746015029815301	0.455658335884347	CCL3	FAM3C	IFI44L	CLEC2D	FAM3C->CLEC2D	CCL3->IFI44L	0.9617604201573275	dementia
HIF1A:GDF11->HSPA1A:ACTR2	0.001917746336565	0.001903100784775	1.00769562595274	0.31360060549652	HIF1A	GDF11	HSPA1A	ACTR2	GDF11->ACTR2	HIF1A->HSPA1A	0.999999999979967	dementia
IFI44L:VEGFA->PICALM:ITGAV	0.0019177406417789	0.0089806105329699	0.213542346006258	0.830903963382271	IFI44L	VEGFA	PICALM	ITGAV	VEGFA->ITGAV	IFI44L->PICALM	0.9834851548386968	dementia
MKI67:SORBS1->HIF1A:INSR	0.0019176737707271	0.0049050268186714	0.390960914510672	0.695826126769711	MKI67	SORBS1	HIF1A	INSR	SORBS1->INSR	MKI67->HIF1A	0.999999999975195	dementia
GPNMB:COL18A1->IFI44L:ITGB5	0.0019176463220158	0.0058541948753666	0.327567900085617	0.743238395951072	GPNMB	COL18A1	IFI44L	ITGB5	COL18A1->ITGB5	GPNMB->IFI44L	0.971592735792905	dementia
CD163:CALR->GPNMB:ITGA3	0.0019174425254526	0.0031300877949868	0.612584263139085	0.540151266295729	CD163	CALR	GPNMB	ITGA3	CALR->ITGA3	CD163->GPNMB	0.8479305757581079	dementia
HIST:PSEN1->PICALM:NCSTN	0.0019174078809962	0.003857436195408	0.497067944579021	0.619141138673974	HIST	PSEN1	PICALM	NCSTN	PSEN1->NCSTN	HIST->PICALM	0.966877942586754	dementia
HIF1A:COL4A4->GPNMB:CD93	0.0019171824490066	0.0042756766163885	0.448392762366105	0.65386976427492	HIF1A	COL4A4	GPNMB	CD93	COL4A4->CD93	HIF1A->GPNMB	0.9285221638860242	dementia
FRMD4A:ANXA2->HSPA1A:TLR2	0.0019164130432903	0.0019784659278057	0.968635858902997	0.332726905350472	FRMD4A	ANXA2	HSPA1A	TLR2	ANXA2->TLR2	FRMD4A->HSPA1A	0.9157533212095356	dementia
PICALM:C5->HIST:C5AR1	0.0019162250166902	0.0107828356953308	0.177710675636092	0.858950200761268	PICALM	C5	HIST	C5AR1	C5->C5AR1	PICALM->HIST	0.991920621670376	dementia
TMEM163:WNT2B->PICALM:FZD2_LRP6	0.0019162045943611	0.0024884044737435	0.770053508012882	0.441268152947234	TMEM163	WNT2B	PICALM	FZD2_LRP6	WNT2B->FZD2_LRP6	TMEM163->PICALM	0.866785444116529	dementia
HIST:SERPINE1->ERN1:ITGB5	0.0019160647137534	0.0410769109243151	0.0466457839851651	0.962795541378356	HIST	SERPINE1	ERN1	ITGB5	SERPINE1->ITGB5	HIST->ERN1	0.988274604989778	dementia
MKI67:CXCL12->AIF1:ITGA5	0.0019160246576619	0.0036026292233292	0.531840647173595	0.594836367871686	MKI67	CXCL12	AIF1	ITGA5	CXCL12->ITGA5	MKI67->AIF1	0.9669803546356676	dementia
AIF1:HLA-C->FRMD4A:LILRA1	0.0019160038399338	0.0037459273524373	0.511489855425816	0.609008090110034	AIF1	HLA-C	FRMD4A	LILRA1	HLA-C->LILRA1	AIF1->FRMD4A	0.8951192733832043	dementia
TMEM163:FAM3C->CCL3:CLEC2D	0.001915818132598	0.0037749661461571	0.507506043345142	0.611799797140534	TMEM163	FAM3C	CCL3	CLEC2D	FAM3C->CLEC2D	TMEM163->CCL3	0.999999999967181	dementia
MKI67:APOE->ERN1:SCARB1	0.001915703864553	0.0079025697739504	0.24241530531851	0.808458376072538	MKI67	APOE	ERN1	SCARB1	APOE->SCARB1	MKI67->ERN1	0.9602452504024072	dementia
CCL3:LGALS9->CD163:LRP1	0.0019153446145852	0.0132055969976475	0.145040365454619	0.884679001712784	CCL3	LGALS9	CD163	LRP1	LGALS9->LRP1	CCL3->CD163	0.9740998229807012	dementia
CD163:VEGFA->CCL3:ITGA9	0.00191512279961	0.0078022350561541	0.245458229062124	0.806101647351513	CD163	VEGFA	CCL3	ITGA9	VEGFA->ITGA9	CD163->CCL3	0.9774902788886176	dementia
TMEM163:HLA-DPA1->FRMD4A:CD4	0.0019150971571354	0.0155114144548762	0.12346373457473	0.901739890151354	TMEM163	HLA-DPA1	FRMD4A	CD4	HLA-DPA1->CD4	TMEM163->FRMD4A	0.977339193685612	dementia
HSPA1A:COPA->IFI44L:P2RY6	0.0019150149061003	0.0029777932527054	0.643098678647499	0.520160071850263	HSPA1A	COPA	IFI44L	P2RY6	COPA->P2RY6	HSPA1A->IFI44L	0.9571847517158644	dementia
TMEM163:TNFSF10->PICALM:TNFRSF10D	0.0019147824903421	0.0052172823764567	0.367007639644486	0.713613319442593	TMEM163	TNFSF10	PICALM	TNFRSF10D	TNFSF10->TNFRSF10D	TMEM163->PICALM	0.9492341930986048	dementia
TMEM163:PLAU->GPNMB:LRP1	0.0019146884259941	0.0016099165765981	1.18930909453711	0.234318057860531	TMEM163	PLAU	GPNMB	LRP1	PLAU->LRP1	TMEM163->GPNMB	0.7637844458168321	dementia
GPNMB:CALM3->HIF1A:ESR1	0.0019146128068907	0.0052223826068305	0.366616724785065	0.713904931059769	GPNMB	CALM3	HIF1A	ESR1	CALM3->ESR1	GPNMB->HIF1A	0.9268241174297056	dementia
CD163:TNF->TMEM163:VSIR	0.0019141285416158	0.0014799732828701	1.29335344345119	0.195888844423811	CD163	TNF	TMEM163	VSIR	TNF->VSIR	CD163->TMEM163	0.9184009172728544	dementia
GPNMB:JAM3->CCL3:ITGB1	0.0019140573544102	0.001597608229107	1.19807679976717	0.230887119860859	GPNMB	JAM3	CCL3	ITGB1	JAM3->ITGB1	GPNMB->CCL3	0.999999999990374	dementia
FRMD4A:TGFB2->GPNMB:ENG	0.0019139522520753	0.0021841198246268	0.876303685582968	0.380864961979328	FRMD4A	TGFB2	GPNMB	ENG	TGFB2->ENG	FRMD4A->GPNMB	0.6606796533226643	dementia
TMEM163:ICAM1->IFI44L:ITGAX_ITGB2	0.0019139215706312	0.0020643737449632	0.927119701701729	0.353864387969782	TMEM163	ICAM1	IFI44L	ITGAX_ITGB2	ICAM1->ITGAX_ITGB2	TMEM163->IFI44L	0.999999999983884	dementia
HSPA1A:SPP1->FRMD4A:ITGA5_ITGB1	0.001913167358708	0.0107097539712813	0.178637843954056	0.858222077243471	HSPA1A	SPP1	FRMD4A	ITGA5_ITGB1	SPP1->ITGA5_ITGB1	HSPA1A->FRMD4A	0.999999999933992	dementia
FRMD4A:B2M->IFI44L:LILRB2	0.0019125929253067	0.0023433460841011	0.816180306563786	0.414397018574072	FRMD4A	B2M	IFI44L	LILRB2	B2M->LILRB2	FRMD4A->IFI44L	0.8848507925934502	dementia
CD163:AFDN->HIST:EPHB6	0.0019123556151717	0.0083627965821522	0.228674175724078	0.819122167771333	CD163	AFDN	HIST	EPHB6	AFDN->EPHB6	CD163->HIST	0.967554110763928	dementia
CD163:RGMB->IFI44L:BMPR2	0.0019118213997765	0.0053463100395147	0.357596432987648	0.720645348097306	CD163	RGMB	IFI44L	BMPR2	RGMB->BMPR2	CD163->IFI44L	0.986926154477119	dementia
TMEM163:HLA-A->HIST:LILRB1	0.0019116907808241	0.0133534296003299	0.143161033385528	0.88616300361829	TMEM163	HLA-A	HIST	LILRB1	HLA-A->LILRB1	TMEM163->HIST	0.999999999972548	dementia
IFI44L:CXCL12->CD163:CXCR4	0.001911673661731	0.0057915905119682	0.330077490420057	0.74134141100114	IFI44L	CXCL12	CD163	CXCR4	CXCL12->CXCR4	IFI44L->CD163	0.9635367010170592	dementia
TMEM163:NECTIN3->MKI67:NECTIN2	0.0019116036643795	0.0019992379478864	0.95616615640997	0.338988295450169	TMEM163	NECTIN3	MKI67	NECTIN2	NECTIN3->NECTIN2	TMEM163->MKI67	0.9319595731933464	dementia
GPNMB:NECTIN3->TMEM163:NECTIN2	0.0019111275103791	0.0041195050531439	0.463921632750651	0.642703893287093	GPNMB	NECTIN3	TMEM163	NECTIN2	NECTIN3->NECTIN2	GPNMB->TMEM163	0.928183994723918	dementia
PICALM:ICAM1->AIF1:ITGAX_ITGB2	0.001911096257146	0.0025714987896844	0.743183805807099	0.457370406427385	PICALM	ICAM1	AIF1	ITGAX_ITGB2	ICAM1->ITGAX_ITGB2	PICALM->AIF1	0.9597580991356092	dementia
FRMD4A:WNT5A->PICALM:RYK	0.001910327576017	0.0181551228292263	0.105222509039807	0.91619925023466	FRMD4A	WNT5A	PICALM	RYK	WNT5A->RYK	FRMD4A->PICALM	0.9973580330554386	dementia
HSPA1A:HLA-B->CD163:LILRB2	0.00191030527224	0.0053932511125129	0.354202916272132	0.723186818219837	HSPA1A	HLA-B	CD163	LILRB2	HLA-B->LILRB2	HSPA1A->CD163	0.999999999946263	dementia
MKI67:LAMA2->IFI44L:ITGA9_ITGB1	0.0019102243516682	0.003227783684526	0.591806805649893	0.553979965378897	MKI67	LAMA2	IFI44L	ITGA9_ITGB1	LAMA2->ITGA9_ITGB1	MKI67->IFI44L	0.8925941993729444	dementia
FRMD4A:CXCL12->IFI44L:CXCR4	0.0019101118036642	0.0025224714729451	0.757238218212286	0.448907157239833	FRMD4A	CXCL12	IFI44L	CXCR4	CXCL12->CXCR4	FRMD4A->IFI44L	0.9094737935435824	dementia
IFI44L:HMGB1->FRMD4A:CXCR4	0.0019100813723909	0.0039132050809116	0.488111748016526	0.625470690194691	IFI44L	HMGB1	FRMD4A	CXCR4	HMGB1->CXCR4	IFI44L->FRMD4A	0.9832517431636856	dementia
TMEM163:CALM1->AIF1:PDE1B	0.0019100491604809	0.0025675246893397	0.743926307081437	0.456921059092493	TMEM163	CALM1	AIF1	PDE1B	CALM1->PDE1B	TMEM163->AIF1	0.8701039112682487	dementia
ERN1:LPL->ERN1:LRP1	0.0019097254896132	0.0029887703362742	0.6389669578941	0.522844427341955	ERN1	LPL	ERN1	LRP1	LPL->LRP1	ERN1->ERN1	0.921600979441078	dementia
GPNMB:PLAU->HIF1A:ITGA5	0.0019096143899128	0.0126193442668202	0.151324375461704	0.879719841851796	GPNMB	PLAU	HIF1A	ITGA5	PLAU->ITGA5	GPNMB->HIF1A	0.9840564014031224	dementia
CD163:MFNG->HIST:NOTCH2	0.0019093999279821	0.0040762455718043	0.468421221034764	0.639483395346191	CD163	MFNG	HIST	NOTCH2	MFNG->NOTCH2	CD163->HIST	0.9504097375908426	dementia
CCL3:NECTIN2->MKI67:CD226	0.0019093848770595	0.0011818315281099	1.61561511234453	0.106177554453627	CCL3	NECTIN2	MKI67	CD226	NECTIN2->CD226	CCL3->MKI67	0.8333578579162069	dementia
HSPA1A:CD14->MKI67:ITGB2	0.001909032637733	0.0026691907190426	0.715210278573783	0.474479118695596	HSPA1A	CD14	MKI67	ITGB2	CD14->ITGB2	HSPA1A->MKI67	0.9734526007647212	dementia
CCL3:VIM->HIF1A:CD44	0.0019089552934422	0.0021315271088206	0.895581053387833	0.370476558533229	CCL3	VIM	HIF1A	CD44	VIM->CD44	CCL3->HIF1A	0.999999999977921	dementia
FRMD4A:CALM3->GPNMB:AR	0.0019086389023792	0.0035555730310187	0.536802052926019	0.591404353461535	FRMD4A	CALM3	GPNMB	AR	CALM3->AR	FRMD4A->GPNMB	0.8031910476065441	dementia
CD163:SERPINE1->FRMD4A:PLAUR	0.0019084555757964	0.0063564990917997	0.300236898996561	0.763996461263241	CD163	SERPINE1	FRMD4A	PLAUR	SERPINE1->PLAUR	CD163->FRMD4A	0.9573792841582862	dementia
HIF1A:SORBS1->HIF1A:ITGB5	0.0019083657092908	0.0173926564777188	0.109722497637761	0.912629457606146	HIF1A	SORBS1	HIF1A	ITGB5	SORBS1->ITGB5	HIF1A->HIF1A	0.9791025789034998	dementia
CCL3:LGALS9->HSPA1A:CD47	0.0019083235245544	0.0032190608945634	0.592819951861548	0.553301653704275	CCL3	LGALS9	HSPA1A	CD47	LGALS9->CD47	CCL3->HSPA1A	0.9941281695969134	dementia
CCL3:CALM3->HIST:ESR1	0.0019076958546548	0.0015825190122351	1.20548052813625	0.228017850582602	CCL3	CALM3	HIST	ESR1	CALM3->ESR1	CCL3->HIST	0.9667996246950568	dementia
IFI44L:IGF1->CCL3:IGF2R	0.001907689787618	0.0044825694825862	0.42557952420569	0.670414263063145	IFI44L	IGF1	CCL3	IGF2R	IGF1->IGF2R	IFI44L->CCL3	0.999999999937774	dementia
CD163:WNT5A->TMEM163:EPHA7	0.0019076260515582	0.0019081190789694	0.999741616015154	0.317435566737467	CD163	WNT5A	TMEM163	EPHA7	WNT5A->EPHA7	CD163->TMEM163	0.9184009172728544	dementia
HSPA1A:TNF->FRMD4A:TNFRSF1B	0.0019074548616355	0.0145839014913972	0.130791809226131	0.895940002625549	HSPA1A	TNF	FRMD4A	TNFRSF1B	TNF->TNFRSF1B	HSPA1A->FRMD4A	0.999999999933992	dementia
HIF1A:EFNB1->PICALM:EPHB2	0.0019073621556803	0.0015532346149195	1.22799359308589	0.219449373094395	HIF1A	EFNB1	PICALM	EPHB2	EFNB1->EPHB2	HIF1A->PICALM	0.7029311435146901	dementia
TMEM163:LRPAP1->ERN1:LDLR	0.0019072657544942	0.0027234535655733	0.700311464312686	0.483732813738502	TMEM163	LRPAP1	ERN1	LDLR	LRPAP1->LDLR	TMEM163->ERN1	0.7894210712589164	dementia
HSPA1A:PTDSS1->PICALM:SCARB1	0.0019070327880341	0.0036948813944887	0.516128282460871	0.605764815778669	HSPA1A	PTDSS1	PICALM	SCARB1	PTDSS1->SCARB1	HSPA1A->PICALM	0.99999999997738	dementia
HIST:VCL->MKI67:ALK	0.0019068645790053	0.0028099700301552	0.678606731937262	0.497387076234754	HIST	VCL	MKI67	ALK	VCL->ALK	HIST->MKI67	0.9274196525627184	dementia
HIST:CEACAM1->FRMD4A:HAVCR2	0.0019065231332261	0.0041508084510957	0.459313686884982	0.646008920458787	HIST	CEACAM1	FRMD4A	HAVCR2	CEACAM1->HAVCR2	HIST->FRMD4A	0.9621357532396344	dementia
IFI44L:CALM1->AIF1:PDE1B	0.0019060986475376	0.0025461128697752	0.74863085221587	0.454079731313185	IFI44L	CALM1	AIF1	PDE1B	CALM1->PDE1B	IFI44L->AIF1	0.999999999950129	dementia
HSPA1A:ANGPTL4->MKI67:ITGA5_ITGB1	0.0019060643259908	0.004398587002296	0.433335597317021	0.664770980738818	HSPA1A	ANGPTL4	MKI67	ITGA5_ITGB1	ANGPTL4->ITGA5_ITGB1	HSPA1A->MKI67	0.999999999962709	dementia
HSPA1A:VEGFA->MKI67:SIRPA	0.0019060057741573	0.0043562143803774	0.437537184290772	0.661721815286884	HSPA1A	VEGFA	MKI67	SIRPA	VEGFA->SIRPA	HSPA1A->MKI67	0.999999999962709	dementia
HIF1A:EFNB2->AIF1:PECAM1	0.0019057861014641	0.0017143572323911	1.11166218186971	0.266283425867209	HIF1A	EFNB2	AIF1	PECAM1	EFNB2->PECAM1	HIF1A->AIF1	0.9661807894371336	dementia
HIF1A:ICAM1->GPNMB:ITGAX_ITGB2	0.0019056589659227	0.0050557403714415	0.376929752304389	0.706225810258817	HIF1A	ICAM1	GPNMB	ITGAX_ITGB2	ICAM1->ITGAX_ITGB2	HIF1A->GPNMB	0.946661303104591	dementia
HIST:CCL3->PICALM:CCR1	0.001905490249243	0.0012017230505214	1.58563177132718	0.112822864699663	HIST	CCL3	PICALM	CCR1	CCL3->CCR1	HIST->PICALM	0.6765873029135552	dementia
HSPA1A:F8->ERN1:LRP1	0.001905401988642	0.0024648132208206	0.773041126421579	0.439498041663691	HSPA1A	F8	ERN1	LRP1	F8->LRP1	HSPA1A->ERN1	0.9002049899876711	dementia
CCL3:C1QA->TMEM163:CD93	0.0019047802296658	0.0023045117905058	0.826543928962827	0.408495609460714	CCL3	C1QA	TMEM163	CD93	C1QA->CD93	CCL3->TMEM163	0.9851343290680676	dementia
MKI67:ADAM15->HSPA1A:ITGA9	0.0019047136941155	0.0023620702834405	0.806374690655325	0.420026835710705	MKI67	ADAM15	HSPA1A	ITGA9	ADAM15->ITGA9	MKI67->HSPA1A	0.8889275060493723	dementia
IFI44L:SLIT2->IFI44L:PLXNA1	0.0019039923670585	0.005927162501744	0.321231679829653	0.74803482625827	IFI44L	SLIT2	IFI44L	PLXNA1	SLIT2->PLXNA1	IFI44L->IFI44L	0.9673925445972364	dementia
AIF1:HLA-F->FRMD4A:LILRB1	0.0019038658920546	0.0042561158538787	0.447324733963629	0.654640610953601	AIF1	HLA-F	FRMD4A	LILRB1	HLA-F->LILRB1	AIF1->FRMD4A	0.9249438309602492	dementia
HSPA1A:MADCAM1->HIF1A:CD44	0.0019037784341471	0.0025985366200098	0.732634829729627	0.463781181986665	HSPA1A	MADCAM1	HIF1A	CD44	MADCAM1->CD44	HSPA1A->HIF1A	0.9940945914353332	dementia
AIF1:SPP1->GPNMB:PTGER4	0.001903714083878	0.0087063052227295	0.218659240076721	0.826915502314903	AIF1	SPP1	GPNMB	PTGER4	SPP1->PTGER4	AIF1->GPNMB	0.9597823750333756	dementia
ERN1:ARF1->MKI67:INSR	0.0019036176302508	0.0191027332058548	0.0996515843956494	0.9206209391826	ERN1	ARF1	MKI67	INSR	ARF1->INSR	ERN1->MKI67	0.9922029755651371	dementia
HIST:HLA-C->HIST:NOTCH4	0.0019034369198431	0.0072902893253176	0.261092095924487	0.794021486879831	HIST	HLA-C	HIST	NOTCH4	HLA-C->NOTCH4	HIST->HIST	0.9908302314910712	dementia
IFI44L:IGSF10->HIF1A:MILR1	0.0019032800401701	0.0020122688941345	0.945837827995028	0.34423130816872	IFI44L	IGSF10	HIF1A	MILR1	IGSF10->MILR1	IFI44L->HIF1A	0.9488888935471416	dementia
CCL3:APOE->IFI44L:VLDLR	0.0019031341016285	0.0026246707797304	0.725094406630296	0.468394115610014	CCL3	APOE	IFI44L	VLDLR	APOE->VLDLR	CCL3->IFI44L	0.9617604201573275	dementia
HIST:COL18A1->TMEM163:ITGA5	0.0019031331036	0.0080474384982268	0.236489300790472	0.813053008591745	HIST	COL18A1	TMEM163	ITGA5	COL18A1->ITGA5	HIST->TMEM163	0.999999999996631	dementia
IFI44L:TIMP2->GPNMB:CD44	0.0019030742433942	0.0028953071540446	0.657296149299997	0.510990511998607	IFI44L	TIMP2	GPNMB	CD44	TIMP2->CD44	IFI44L->GPNMB	0.9958569090014564	dementia
CCL3:NECTIN3->FRMD4A:NECTIN2	0.0019027747725429	0.0036332062190011	0.523717801260973	0.600474832411977	CCL3	NECTIN3	FRMD4A	NECTIN2	NECTIN3->NECTIN2	CCL3->FRMD4A	0.8759503998587087	dementia
IFI44L:FAM3C->HSPA1A:ADGRG5	0.0019027706493906	0.002699230195045	0.704930855057704	0.480853267363157	IFI44L	FAM3C	HSPA1A	ADGRG5	FAM3C->ADGRG5	IFI44L->HSPA1A	0.9519294728749076	dementia
GPNMB:LAMC1->HIST:ITGA9_ITGB1	0.0019025720502881	0.0012967921576621	1.46713722707733	0.142338728959027	GPNMB	LAMC1	HIST	ITGA9_ITGB1	LAMC1->ITGA9_ITGB1	GPNMB->HIST	0.6342572946006205	dementia
HIF1A:PLAU->CD163:PLAUR	0.0019023466810606	0.0032334164454422	0.588339520491467	0.556304423776444	HIF1A	PLAU	CD163	PLAUR	PLAU->PLAUR	HIF1A->CD163	0.8526273831749518	dementia
CD163:CALM3->TMEM163:GRM7	0.0019022136787779	0.0118683475803841	0.160276202385742	0.872663504265137	CD163	CALM3	TMEM163	GRM7	CALM3->GRM7	CD163->TMEM163	0.9784968116104854	dementia
ERN1:SIRPB2->ERN1:CD47	0.0019020894873563	0.0021277886497674	0.893927828576533	0.371360507172332	ERN1	SIRPB2	ERN1	CD47	SIRPB2->CD47	ERN1->ERN1	0.908900352335033	dementia
CD163:AFDN->CD163:EPHB3	0.0019019305824175	0.0052722728786078	0.360742060627137	0.718292279054034	CD163	AFDN	CD163	EPHB3	AFDN->EPHB3	CD163->CD163	0.9802568691966702	dementia
IFI44L:LGALS1->PICALM:PTPRC	0.0019018931694983	0.007254085551706	0.262182346202281	0.793180863155708	IFI44L	LGALS1	PICALM	PTPRC	LGALS1->PTPRC	IFI44L->PICALM	0.977450299521645	dementia
HIST:COL9A2->HSPA1A:ITGA9_ITGB1	0.0019017963620293	0.0031877698421046	0.596591490674782	0.55078015384107	HIST	COL9A2	HSPA1A	ITGA9_ITGB1	COL9A2->ITGA9_ITGB1	HIST->HSPA1A	0.987169650107713	dementia
GPNMB:LAMA2->PICALM:ITGA9_ITGB1	0.0019017240351055	0.0081474926124667	0.233412182810167	0.815441353901893	GPNMB	LAMA2	PICALM	ITGA9_ITGB1	LAMA2->ITGA9_ITGB1	GPNMB->PICALM	0.923010213352781	dementia
TMEM163:LTB->HSPA1A:CD40	0.0019014091573063	0.0019907297283668	0.955131744009394	0.339511077685355	TMEM163	LTB	HSPA1A	CD40	LTB->CD40	TMEM163->HSPA1A	0.8143395304689692	dementia
MKI67:PLAU->TMEM163:ITGAM	0.001901207317636	0.002321177243611	0.819070289814785	0.412746311584809	MKI67	PLAU	TMEM163	ITGAM	PLAU->ITGAM	MKI67->TMEM163	0.9851886176694022	dementia
AIF1:GNAI2->GPNMB:ADCY1	0.001901163521412	0.0058767027618358	0.323508538454325	0.746310142152021	AIF1	GNAI2	GPNMB	ADCY1	GNAI2->ADCY1	AIF1->GPNMB	0.9554486931902572	dementia
GPNMB:S100A9->PICALM:ITGB2	0.001901118008617	0.0031854600146177	0.596811135563794	0.550633482469166	GPNMB	S100A9	PICALM	ITGB2	S100A9->ITGB2	GPNMB->PICALM	0.8145712781143811	dementia
GPNMB:ADAM10->GPNMB:TSPAN17	0.0019009748042477	0.0040501625167728	0.469357660680358	0.638814006559063	GPNMB	ADAM10	GPNMB	TSPAN17	ADAM10->TSPAN17	GPNMB->GPNMB	0.9233775291182506	dementia
MKI67:TGFB1->PICALM:ACVR1_TGFBR1_TGFBR2	0.0019007858418281	0.0038848370946623	0.489283281515146	0.624641155590626	MKI67	TGFB1	PICALM	ACVR1_TGFBR1_TGFBR2	TGFB1->ACVR1_TGFBR1_TGFBR2	MKI67->PICALM	0.9741188439275036	dementia
MKI67:TGFB1->PICALM:ACVR1_TGFBR2	0.0019007858418281	0.0038848370946623	0.489283281515146	0.624641155590626	MKI67	TGFB1	PICALM	ACVR1_TGFBR2	TGFB1->ACVR1_TGFBR2	MKI67->PICALM	0.9741188439275036	dementia
HSPA1A:TIMP2->ERN1:ITGB1	0.0019006416048005	0.0127134732408312	0.149498218842065	0.881160514732721	HSPA1A	TIMP2	ERN1	ITGB1	TIMP2->ITGB1	HSPA1A->ERN1	0.97704128934858	dementia
HIF1A:ADAM15->AIF1:ITGB1	0.00190014454613	0.002302622507836	0.825208882334673	0.409253011496043	HIF1A	ADAM15	AIF1	ITGB1	ADAM15->ITGB1	HIF1A->AIF1	0.9661807894371336	dementia
ERN1:JAM2->HSPA1A:ITGA4_ITGB1	0.0018999827005901	0.0102364780241242	0.185609024521177	0.852751376002893	ERN1	JAM2	HSPA1A	ITGA4_ITGB1	JAM2->ITGA4_ITGB1	ERN1->HSPA1A	0.9928286913693624	dementia
HSPA1A:ARF6->FRMD4A:SMAP1	0.0018997367455059	0.0030534631164125	0.622158078574684	0.533837928438067	HSPA1A	ARF6	FRMD4A	SMAP1	ARF6->SMAP1	HSPA1A->FRMD4A	0.9707278281279336	dementia
ERN1:TGFB1->TMEM163:ACVR1_TGFBR1_TGFBR2	0.0018996539801261	0.0016956334917085	1.12032110088368	0.262576953307133	ERN1	TGFB1	TMEM163	ACVR1_TGFBR1_TGFBR2	TGFB1->ACVR1_TGFBR1_TGFBR2	ERN1->TMEM163	0.7269805136895502	dementia
ERN1:TGFB1->TMEM163:ACVR1_TGFBR2	0.0018996539801261	0.0016956334917085	1.12032110088368	0.262576953307133	ERN1	TGFB1	TMEM163	ACVR1_TGFBR2	TGFB1->ACVR1_TGFBR2	ERN1->TMEM163	0.7269805136895502	dementia
CCL3:ADM->AIF1:GPR84	0.0018996516927388	0.0118470744549873	0.160347746606685	0.872607149070817	CCL3	ADM	AIF1	GPR84	ADM->GPR84	CCL3->AIF1	0.999999999996409	dementia
FRMD4A:GNAI2->CD163:EDNRB	0.001899566724102	0.002374210735815	0.80008345318595	0.423662447414802	FRMD4A	GNAI2	CD163	EDNRB	GNAI2->EDNRB	FRMD4A->CD163	0.947889499551422	dementia
TMEM163:SOCS2->GPNMB:EPOR	0.0018993519514276	0.0124883424635742	0.152089995687386	0.879115954699648	TMEM163	SOCS2	GPNMB	EPOR	SOCS2->EPOR	TMEM163->GPNMB	0.95779885300369	dementia
FRMD4A:ICAM3->AIF1:ITGAL	0.001899001244326	0.0025534746195948	0.74369301725326	0.45706221483222	FRMD4A	ICAM3	AIF1	ITGAL	ICAM3->ITGAL	FRMD4A->AIF1	0.8011118699655396	dementia
CD163:B2M->HIST:LILRB2	0.0018989561415097	0.0030666219287538	0.619233862415304	0.53576230711326	CD163	B2M	HIST	LILRB2	B2M->LILRB2	CD163->HIST	0.9504097375908426	dementia
GPNMB:SERPINE1->HSPA1A:ITGB5	0.0018989464741238	0.0040993640402662	0.463229529134606	0.643199852231854	GPNMB	SERPINE1	HSPA1A	ITGB5	SERPINE1->ITGB5	GPNMB->HSPA1A	0.9292689083236418	dementia
HIF1A:CALCB->HIF1A:RAMP1	0.0018986523650595	0.0057395631782387	0.330800847747127	0.740794920495694	HIF1A	CALCB	HIF1A	RAMP1	CALCB->RAMP1	HIF1A->HIF1A	0.9474377141076508	dementia
MKI67:LAMA2->HIST:RPSA	0.0018985569763411	0.0023358420533363	0.812793387990181	0.416336527106069	MKI67	LAMA2	HIST	RPSA	LAMA2->RPSA	MKI67->HIST	0.9725892037968874	dementia
PICALM:SPON1->HIF1A:APP	0.0018982597601967	0.0114371902926153	0.165972560710334	0.868178544028459	PICALM	SPON1	HIF1A	APP	SPON1->APP	PICALM->HIF1A	0.951221709109442	dementia
ERN1:JAM3->HSPA1A:ITGB1	0.0018981748598983	0.0067506568182437	0.281183729377043	0.778569483513531	ERN1	JAM3	HSPA1A	ITGB1	JAM3->ITGB1	ERN1->HSPA1A	0.98269594249204	dementia
TMEM163:S100A9->GPNMB:ITGB2	0.0018980471491192	0.0053461919740042	0.355027869995786	0.722568712273936	TMEM163	S100A9	GPNMB	ITGB2	S100A9->ITGB2	TMEM163->GPNMB	0.9214693470504174	dementia
HIF1A:NTN1->TMEM163:UNC5B	0.0018980467889091	0.0017220588640512	1.10219623064678	0.270376370349028	HIF1A	NTN1	TMEM163	UNC5B	NTN1->UNC5B	HIF1A->TMEM163	0.8800978717593025	dementia
HIST:GSTO1->MKI67:RYR1	0.0018973228732305	0.00410659741377	0.462018231168354	0.644068246584753	HIST	GSTO1	MKI67	RYR1	GSTO1->RYR1	HIST->MKI67	0.9813822445369456	dementia
AIF1:CALM3->IFI44L:INSR	0.0018973128044256	0.002941117220875	0.645099348968219	0.518862805731217	AIF1	CALM3	IFI44L	INSR	CALM3->INSR	AIF1->IFI44L	0.9649803131447648	dementia
PICALM:B2M->HSPA1A:LILRB2	0.0018971047898433	0.0015096720748944	1.2566336897872	0.20888630957187	PICALM	B2M	HSPA1A	LILRB2	B2M->LILRB2	PICALM->HSPA1A	0.9490368614880418	dementia
AIF1:B2M->MKI67:KLRD1	0.0018967783197076	0.0044845291770298	0.422960414534275	0.672324142942094	AIF1	B2M	MKI67	KLRD1	B2M->KLRD1	AIF1->MKI67	0.9540693341554968	dementia
PICALM:GNAI2->TMEM163:ADORA1	0.0018966206058977	0.0028890002437544	0.656497212140421	0.511504260732567	PICALM	GNAI2	TMEM163	ADORA1	GNAI2->ADORA1	PICALM->TMEM163	0.9934161045528432	dementia
TMEM163:ICAM1->HSPA1A:ITGAM_ITGB2	0.0018962490979716	0.002037804421475	0.930535373261693	0.352093958054326	TMEM163	ICAM1	HSPA1A	ITGAM_ITGB2	ICAM1->ITGAM_ITGB2	TMEM163->HSPA1A	0.8143395304689692	dementia
HSPA1A:IRAK4->IFI44L:TLR7	0.0018960690492172	0.0028234557797523	0.671541967405472	0.501875333607415	HSPA1A	IRAK4	IFI44L	TLR7	IRAK4->TLR7	HSPA1A->IFI44L	0.9571847517158644	dementia
CD163:VEGFA->HIF1A:SIRPA	0.0018959871358994	0.0052191264188011	0.363276721765056	0.716398180610768	CD163	VEGFA	HIF1A	SIRPA	VEGFA->SIRPA	CD163->HIF1A	0.9074444657157246	dementia
IFI44L:JAG2->CCL3:NOTCH1	0.0018956941085155	0.0024545454080022	0.772319836632595	0.439925019479537	IFI44L	JAG2	CCL3	NOTCH1	JAG2->NOTCH1	IFI44L->CCL3	0.9856881959861804	dementia
HSPA1A:SPP1->GPNMB:ITGA5_ITGB1	0.001895652478237	0.0122837976118689	0.154321370160433	0.877356348198157	HSPA1A	SPP1	GPNMB	ITGA5_ITGB1	SPP1->ITGA5_ITGB1	HSPA1A->GPNMB	0.9761315383778476	dementia
HSPA1A:TNF->GPNMB:FAS	0.0018956445997337	0.0033816776892077	0.560563357585345	0.575095236861502	HSPA1A	TNF	GPNMB	FAS	TNF->FAS	HSPA1A->GPNMB	0.9281801184536204	dementia
HIST:HLA-C->HIF1A:NOTCH4	0.001895375984647	0.0056251497005201	0.336946763296238	0.736157032391033	HIST	HLA-C	HIF1A	NOTCH4	HLA-C->NOTCH4	HIST->HIF1A	0.9821119113561412	dementia
HIF1A:LGALS3BP->AIF1:CD33	0.0018953725574371	0.0029880481376712	0.634317946067052	0.525873346955283	HIF1A	LGALS3BP	AIF1	CD33	LGALS3BP->CD33	HIF1A->AIF1	0.9661807894371336	dementia
HSPA1A:GNAI2->AIF1:TSHR	0.0018952463923514	0.0020838184443196	0.909506486766043	0.363082835301202	HSPA1A	GNAI2	AIF1	TSHR	GNAI2->TSHR	HSPA1A->AIF1	0.902666719618981	dementia
CCL3:SEMA4A->FRMD4A:NRP1_PLXNA1	0.0018950020164748	0.0033401536237042	0.56733977833429	0.57048335629204	CCL3	SEMA4A	FRMD4A	NRP1_PLXNA1	SEMA4A->NRP1_PLXNA1	CCL3->FRMD4A	0.8542158192097742	dementia
HSPA1A:GAS6->AIF1:AXL	0.0018950010391349	0.0114122484043396	0.166049753913028	0.868117795661526	HSPA1A	GAS6	AIF1	AXL	GAS6->AXL	HSPA1A->AIF1	0.9755627658644748	dementia
TMEM163:CALM1->CD163:CALCR	0.001894965323275	0.0021079566804413	0.898958380339317	0.368674829755273	TMEM163	CALM1	CD163	CALCR	CALM1->CALCR	TMEM163->CD163	0.9414932956898144	dementia
CD163:PSAP->HIF1A:CELSR1	0.001894819883079	0.0019343762895955	0.979550821249587	0.327307890612946	CD163	PSAP	HIF1A	CELSR1	PSAP->CELSR1	CD163->HIF1A	0.786340235335216	dementia
HIST:C5->HIF1A:C5AR1	0.0018946658678084	0.0023022150674027	0.822975183611305	0.410522105893277	HIST	C5	HIF1A	C5AR1	C5->C5AR1	HIST->HIF1A	0.944518342672202	dementia
TMEM163:COL6A1->AIF1:ITGA6	0.0018946176244283	0.0014751817567582	1.28432826378751	0.199027121443468	TMEM163	COL6A1	AIF1	ITGA6	COL6A1->ITGA6	TMEM163->AIF1	0.8701039112682487	dementia
IFI44L:MTMR4->CD163:SMAD3	0.001894373977886	0.0056960330437262	0.332577771818331	0.739453024614449	IFI44L	MTMR4	CD163	SMAD3	MTMR4->SMAD3	IFI44L->CD163	0.9635367010170592	dementia
PICALM:TOR2A->IFI44L:ATP5F1B	0.0018938642841322	0.0016860346852876	1.12326531634145	0.261324829540638	PICALM	TOR2A	IFI44L	ATP5F1B	TOR2A->ATP5F1B	PICALM->IFI44L	0.9639394216666516	dementia
CCL3:SEMA6B->CCL3:PLXNA2	0.0018936494690813	0.0017482667490584	1.08315820231736	0.278738208657245	CCL3	SEMA6B	CCL3	PLXNA2	SEMA6B->PLXNA2	CCL3->CCL3	0.8742682679032261	dementia
ERN1:GNAI2->GPNMB:ADCY7	0.0018935024820794	0.007531583206845	0.251408293592045	0.801498456228105	ERN1	GNAI2	GPNMB	ADCY7	GNAI2->ADCY7	ERN1->GPNMB	0.999999999959702	dementia
MKI67:EGF->PICALM:ADRB2	0.0018930765439011	0.0031951545489889	0.592483560615315	0.553526825916716	MKI67	EGF	PICALM	ADRB2	EGF->ADRB2	MKI67->PICALM	0.9710360575543484	dementia
PICALM:AGTRAP->MKI67:RACK1	0.0018929346395185	0.00232892971908	0.812791654471336	0.416337521169921	PICALM	AGTRAP	MKI67	RACK1	AGTRAP->RACK1	PICALM->MKI67	0.9814075721145232	dementia
TMEM163:COL18A1->CCL3:ITGA5	0.0018929268234516	0.0042432270688889	0.446105474140287	0.655521058767186	TMEM163	COL18A1	CCL3	ITGA5	COL18A1->ITGA5	TMEM163->CCL3	0.999999999967181	dementia
HIF1A:LRPAP1->PICALM:LRP8	0.0018920754744663	0.0067688525183346	0.279526769026403	0.779840597688296	HIF1A	LRPAP1	PICALM	LRP8	LRPAP1->LRP8	HIF1A->PICALM	0.9366519779691518	dementia
HIST:PTDSS1->AIF1:SCARB1	0.001892070358519	0.0066994044105876	0.282423666726076	0.777618669895003	HIST	PTDSS1	AIF1	SCARB1	PTDSS1->SCARB1	HIST->AIF1	0.999999999993301	dementia
AIF1:HGF->MKI67:ITGB1	0.0018920644335965	0.0028118768815406	0.672883100258574	0.501021664454891	AIF1	HGF	MKI67	ITGB1	HGF->ITGB1	AIF1->MKI67	0.9540693341554968	dementia
HIF1A:ANGPTL4->CD163:SDC3	0.0018920159356197	0.0147029011336132	0.128683170649517	0.897608352555293	HIF1A	ANGPTL4	CD163	SDC3	ANGPTL4->SDC3	HIF1A->CD163	0.9787193714145812	dementia
PICALM:WNT5B->HIST:FZD2_LRP6	0.001891972845254	0.0066329370866667	0.285239075922679	0.775460985010946	PICALM	WNT5B	HIST	FZD2_LRP6	WNT5B->FZD2_LRP6	PICALM->HIST	0.9798414546704526	dementia
GPNMB:CD22->TMEM163:PTPRC	0.0018917796958224	0.002144308065932	0.8822331669028	0.377650729576205	GPNMB	CD22	TMEM163	PTPRC	CD22->PTPRC	GPNMB->TMEM163	0.8436010901684291	dementia
CCL3:GNAI2->HSPA1A:IGF1R	0.0018917280541953	0.0032710075739901	0.578331908870435	0.563040055360656	CCL3	GNAI2	HSPA1A	IGF1R	GNAI2->IGF1R	CCL3->HSPA1A	0.9941281695969134	dementia
PICALM:HLA-C->GPNMB:LILRB2	0.0018913072853048	0.0046235571266693	0.409058920110559	0.68249642233419	PICALM	HLA-C	GPNMB	LILRB2	HLA-C->LILRB2	PICALM->GPNMB	0.850151072950233	dementia
TMEM163:PTPN6->MKI67:CD300LF	0.0018909654739266	0.001411520372246	1.33966573285637	0.180354042896937	TMEM163	PTPN6	MKI67	CD300LF	PTPN6->CD300LF	TMEM163->MKI67	0.9319595731933464	dementia
TMEM163:PLAU->PICALM:ITGB5	0.0018909052332547	0.0019610799305245	0.964216299306558	0.334937494277279	TMEM163	PLAU	PICALM	ITGB5	PLAU->ITGB5	TMEM163->PICALM	0.8657149356979275	dementia
PICALM:ADAM15->TMEM163:ITGA9	0.0018908051294723	0.005898191527336	0.320573708179719	0.748533464669782	PICALM	ADAM15	TMEM163	ITGA9	ADAM15->ITGA9	PICALM->TMEM163	0.9934161045528432	dementia
PICALM:JAM2->MKI67:ITGA4_ITGB1	0.001890573537091	0.0016679658127589	1.13346060370618	0.257020876396305	PICALM	JAM2	MKI67	ITGA4_ITGB1	JAM2->ITGA4_ITGB1	PICALM->MKI67	0.95329794554222	dementia
CD163:HLA-A->AIF1:LILRA1	0.0018905181733715	0.0032368339488309	0.584063996873976	0.559177256271041	CD163	HLA-A	AIF1	LILRA1	HLA-A->LILRA1	CD163->AIF1	0.8687485216457264	dementia
HIST:TNF->PICALM:TRAF2	0.0018904622526612	0.0050875184073296	0.371588287511193	0.710199410872604	HIST	TNF	PICALM	TRAF2	TNF->TRAF2	HIST->PICALM	0.999999999969773	dementia
GPNMB:PLAU->HIF1A:PLAUR	0.0018897761339828	0.0045485264374516	0.415469968124812	0.677797895621207	GPNMB	PLAU	HIF1A	PLAUR	PLAU->PLAUR	GPNMB->HIF1A	0.9233732805870584	dementia
HIF1A:FGF20->HIST:FGFR1	0.0018897026999882	0.002875607002271	0.657149150943027	0.511085017613592	HIF1A	FGF20	HIST	FGFR1	FGF20->FGFR1	HIF1A->HIST	0.90537518129221	dementia
TMEM163:CNTN4->PICALM:PTPRG	0.0018895069555523	0.0056851545832567	0.332358061312365	0.739618902516124	TMEM163	CNTN4	PICALM	PTPRG	CNTN4->PTPRG	TMEM163->PICALM	0.9492341930986048	dementia
GPNMB:SEMA3C->GPNMB:NRP1_NRP2_PLXND1	0.0018894796743616	0.0035394379832223	0.533836073217881	0.593454953677165	GPNMB	SEMA3C	GPNMB	NRP1_NRP2_PLXND1	SEMA3C->NRP1_NRP2_PLXND1	GPNMB->GPNMB	0.9076369879768408	dementia
GPNMB:CD55->IFI44L:ADGRE5	0.0018894695484496	0.0021023717139244	0.898732386825455	0.368795221797266	GPNMB	CD55	IFI44L	ADGRE5	CD55->ADGRE5	GPNMB->IFI44L	0.971592735792905	dementia
ERN1:TNF->CCL3:TRAF2	0.0018891127666052	0.0025452445200172	0.742212683987008	0.45795848478899	ERN1	TNF	CCL3	TRAF2	TNF->TRAF2	ERN1->CCL3	0.999999999912341	dementia
MKI67:ACTR2->TMEM163:ADRB2	0.001889076934451	0.0018377769148697	1.02791417128282	0.303990202837056	MKI67	ACTR2	TMEM163	ADRB2	ACTR2->ADRB2	MKI67->TMEM163	0.9851886176694022	dementia
GPNMB:CXCL12->IFI44L:ITGA4	0.0018890062348759	0.0029490166650889	0.640554615115753	0.521812094498815	GPNMB	CXCL12	IFI44L	ITGA4	CXCL12->ITGA4	GPNMB->IFI44L	0.971592735792905	dementia
GPNMB:F13A1->AIF1:ITGA9	0.0018886147782665	0.0040018764194314	0.47193230882799	0.636975105827518	GPNMB	F13A1	AIF1	ITGA9	F13A1->ITGA9	GPNMB->AIF1	0.9896549119813656	dementia
MKI67:CALM3->FRMD4A:TRPC5	0.0018879799901567	0.0010861513630033	1.73822917731863	0.0821704398764473	MKI67	CALM3	FRMD4A	TRPC5	CALM3->TRPC5	MKI67->FRMD4A	0.7081716817582127	dementia
CD163:MMRN2->PICALM:CD93	0.0018878112650012	0.0014059719099184	1.34270909090259	0.179366189874514	CD163	MMRN2	PICALM	CD93	MMRN2->CD93	CD163->PICALM	0.7522945878301909	dementia
CD163:CALM1->TMEM163:VIPR1	0.0018875284487394	0.0020450985931716	0.922952299239635	0.356032064071409	CD163	CALM1	TMEM163	VIPR1	CALM1->VIPR1	CD163->TMEM163	0.9184009172728544	dementia
HIF1A:SPINT1->GPNMB:ST14	0.0018875239076434	0.0026350308519482	0.716319471647903	0.473794106245223	HIF1A	SPINT1	GPNMB	ST14	SPINT1->ST14	HIF1A->GPNMB	0.8494585312520733	dementia
HSPA1A:C3->HIF1A:CR1	0.0018875137543826	0.0021404844719678	0.881816139804737	0.377876242192222	HSPA1A	C3	HIF1A	CR1	C3->CR1	HSPA1A->HIF1A	0.9940945914353332	dementia
CD163:HEBP1->GPNMB:FPR3	0.0018874129256719	0.0016041878983386	1.17655352445101	0.239373757046827	CD163	HEBP1	GPNMB	FPR3	HEBP1->FPR3	CD163->GPNMB	0.6565027147566417	dementia
FRMD4A:CALR->GPNMB:SCARF1	0.0018871610613546	0.0082055871596414	0.229984890129073	0.818103510969941	FRMD4A	CALR	GPNMB	SCARF1	CALR->SCARF1	FRMD4A->GPNMB	0.9252462859014966	dementia
AIF1:APP->HIST:TSPAN15	0.0018871109258577	0.003670449427673	0.514136201313671	0.607156768793245	AIF1	APP	HIST	TSPAN15	APP->TSPAN15	AIF1->HIST	0.9312268182478952	dementia
GPNMB:NRG1->HIST:HLA-DPB1	0.0018867909886247	0.0067542698016906	0.279347885711123	0.779977860820882	GPNMB	NRG1	HIST	HLA-DPB1	NRG1->HLA-DPB1	GPNMB->HIST	0.9322103819021508	dementia
MKI67:C5->HIST:C5AR2	0.001886682981772	0.0042390126380319	0.44507604550289	0.656264799320745	MKI67	C5	HIST	C5AR2	C5->C5AR2	MKI67->HIST	0.999999999990988	dementia
FRMD4A:FSTL5->HIST:LILRA1	0.0018863763271117	0.0045866766170602	0.411273016304522	0.680872353383587	FRMD4A	FSTL5	HIST	LILRA1	FSTL5->LILRA1	FRMD4A->HIST	0.9340854773625668	dementia
HIST:TNFSF13B->FRMD4A:TNFRSF13C	0.0018862222198505	0.0078188218134033	0.24124123363665	0.809368154600156	HIST	TNFSF13B	FRMD4A	TNFRSF13C	TNFSF13B->TNFRSF13C	HIST->FRMD4A	0.9866187046191662	dementia
HIST:PDGFC->FRMD4A:FLT1	0.0018858707314104	0.0059701856281227	0.315881422937163	0.752092512883597	HIST	PDGFC	FRMD4A	FLT1	PDGFC->FLT1	HIST->FRMD4A	0.9735753546435172	dementia
TMEM163:FN1->PICALM:TSHR	0.001885566042419	0.00290269938564	0.649590533469315	0.515956749548501	TMEM163	FN1	PICALM	TSHR	FN1->TSHR	TMEM163->PICALM	0.9081969198657488	dementia
HIF1A:LRPAP1->HIST:LDLR	0.001884912697475	0.0024330127066531	0.774723737496574	0.43850292133027	HIF1A	LRPAP1	HIST	LDLR	LRPAP1->LDLR	HIF1A->HIST	0.8825429048577579	dementia
MKI67:TGFB2->FRMD4A:TGFBR1_TGFBR2	0.0018848998602747	0.001715738033722	1.09859420449269	0.271945106744492	MKI67	TGFB2	FRMD4A	TGFBR1_TGFBR2	TGFB2->TGFBR1_TGFBR2	MKI67->FRMD4A	0.7450162820187646	dementia
HSPA1A:IL10->MKI67:IFNLR1	0.0018842758585492	0.0036575423447757	0.515175404938405	0.606430454181996	HSPA1A	IL10	MKI67	IFNLR1	IL10->IFNLR1	HSPA1A->MKI67	0.999999999962709	dementia
CD163:NUCB2->HIF1A:ERAP1	0.0018841120210127	0.0061688357945903	0.30542424595982	0.760043057835368	CD163	NUCB2	HIF1A	ERAP1	NUCB2->ERAP1	CD163->HIF1A	0.913116667524122	dementia
ERN1:JAM2->TMEM163:ITGAV_ITGB1	0.0018840199943918	0.0022766791672778	0.827529860803567	0.407936804308779	ERN1	JAM2	TMEM163	ITGAV_ITGB1	JAM2->ITGAV_ITGB1	ERN1->TMEM163	0.7269805136895502	dementia
MKI67:SEMA4C->CD163:PLXNB2	0.001883976692662	0.0048241855611581	0.390527410021459	0.696146590880879	MKI67	SEMA4C	CD163	PLXNB2	SEMA4C->PLXNB2	MKI67->CD163	0.999999999980883	dementia
FRMD4A:PTPN6->MKI67:CD300LF	0.0018832657028103	0.0020352261057179	0.925334879264451	0.354791741020483	FRMD4A	PTPN6	MKI67	CD300LF	PTPN6->CD300LF	FRMD4A->MKI67	0.8365132859405354	dementia
FRMD4A:SEMA6B->TMEM163:PLXNA4	0.0018830843304198	0.0055812846891715	0.337392631856485	0.735820938305192	FRMD4A	SEMA6B	TMEM163	PLXNA4	SEMA6B->PLXNA4	FRMD4A->TMEM163	0.9150406915953676	dementia
FRMD4A:ADAM15->IFI44L:ITGA5	0.0018827253481519	0.0036879846571581	0.510502489346777	0.60969947103953	FRMD4A	ADAM15	IFI44L	ITGA5	ADAM15->ITGA5	FRMD4A->IFI44L	0.9375860533065892	dementia
HSPA1A:ADAM10->IFI44L:CADM1	0.0018824288631631	0.0066110360658881	0.284740371161519	0.775843058636168	HSPA1A	ADAM10	IFI44L	CADM1	ADAM10->CADM1	HSPA1A->IFI44L	0.9764348615764048	dementia
CD163:LPL->GPNMB:CD44	0.0018819324542683	0.0013875044854606	1.35634333004951	0.174989955052916	CD163	LPL	GPNMB	CD44	LPL->CD44	CD163->GPNMB	0.5783204612114663	dementia
HIF1A:GNAI2->HIST:FPR1	0.0018816920525166	0.0051250897453169	0.367152995561893	0.713504898636965	HIF1A	GNAI2	HIST	FPR1	GNAI2->FPR1	HIF1A->HIST	0.982979265692512	dementia
CD163:HLA-A->IFI44L:LILRB2	0.0018816913321843	0.0018250550913068	1.03103261986297	0.302525523166431	CD163	HLA-A	IFI44L	LILRB2	HLA-A->LILRB2	CD163->IFI44L	0.986926154477119	dementia
FRMD4A:PDGFA->TMEM163:PDGFRB	0.0018816881844291	0.0019827018779317	0.949052505257165	0.342593908527201	FRMD4A	PDGFA	TMEM163	PDGFRB	PDGFA->PDGFRB	FRMD4A->TMEM163	0.7615423600220447	dementia
PICALM:CD55->FRMD4A:ADGRE5	0.0018816570975787	0.0021427260329095	0.878160375465117	0.379856692105683	PICALM	CD55	FRMD4A	ADGRE5	CD55->ADGRE5	PICALM->FRMD4A	0.8664798769154254	dementia
HSPA1A:TNF->CD163:NOTCH1	0.0018813562993985	0.004040174290403	0.465662163107034	0.641457339637166	HSPA1A	TNF	CD163	NOTCH1	TNF->NOTCH1	HSPA1A->CD163	0.999999999946263	dementia
HIF1A:MMP2->IFI44L:PECAM1	0.0018807267388288	0.0025382778043727	0.740945981400779	0.45872619403698	HIF1A	MMP2	IFI44L	PECAM1	MMP2->PECAM1	HIF1A->IFI44L	0.893007043640838	dementia
HSPA1A:TNF->HSPA1A:PTPRS	0.0018803995532431	0.0075631943765868	0.248625046457118	0.803650832462967	HSPA1A	TNF	HSPA1A	PTPRS	TNF->PTPRS	HSPA1A->HSPA1A	0.999999999961099	dementia
HIST:ADAM9->HIF1A:ITGAV	0.0018802991445298	0.038460419411581	0.0488892002036698	0.961007595560442	HIST	ADAM9	HIF1A	ITGAV	ADAM9->ITGAV	HIST->HIF1A	0.999999999989317	dementia
CCL3:EFNB1->MKI67:EPHB2	0.0018801019608831	0.0161653897612246	0.116304152801369	0.907411494490711	CCL3	EFNB1	MKI67	EPHB2	EFNB1->EPHB2	CCL3->MKI67	0.999999999948493	dementia
FRMD4A:GNAI2->ERN1:TSHR	0.0018800098747747	0.0016457828476337	1.142319521362	0.253321229763169	FRMD4A	GNAI2	ERN1	TSHR	GNAI2->TSHR	FRMD4A->ERN1	0.7720911317868855	dementia
MKI67:CNTN4->HIST:PTPRG	0.0018798196558577	0.0023032247666465	0.81616856638562	0.414403732308094	MKI67	CNTN4	HIST	PTPRG	CNTN4->PTPRG	MKI67->HIST	0.9725892037968874	dementia
GPNMB:COL4A2->GPNMB:ITGA9_ITGB1	0.0018796660948702	0.0091495753392032	0.205437523074588	0.83723030624428	GPNMB	COL4A2	GPNMB	ITGA9_ITGB1	COL4A2->ITGA9_ITGB1	GPNMB->GPNMB	0.9401456595035436	dementia
IFI44L:ANGPTL1->HIF1A:LILRB2	0.0018796614978528	0.0028219576796032	0.666084226364837	0.505357266113322	IFI44L	ANGPTL1	HIF1A	LILRB2	ANGPTL1->LILRB2	IFI44L->HIF1A	0.9488888935471416	dementia
PICALM:IRAK4->FRMD4A:TLR7	0.0018793149069592	0.0105873786178733	0.177505213971157	0.859111570109476	PICALM	IRAK4	FRMD4A	TLR7	IRAK4->TLR7	PICALM->FRMD4A	0.970252026080067	dementia
FRMD4A:ANGPT2->PICALM:ITGA5_ITGB1	0.0018791023749395	0.0104387525520143	0.180012158117198	0.857143023321091	FRMD4A	ANGPT2	PICALM	ITGA5_ITGB1	ANGPT2->ITGA5_ITGB1	FRMD4A->PICALM	0.9898028685032284	dementia
HIF1A:FADD->PICALM:FAS	0.0018790435800695	0.0041105015464154	0.4571324347775	0.647575858428396	HIF1A	FADD	PICALM	FAS	FADD->FAS	HIF1A->PICALM	0.8872530719636377	dementia
IFI44L:CXCL12->HIST:ITGA4	0.001878889796865	0.0035978934343453	0.522219412873448	0.601517571114373	IFI44L	CXCL12	HIST	ITGA4	CXCL12->ITGA4	IFI44L->HIST	0.990973881327838	dementia
CD163:SELPLG->HSPA1A:ITGB2	0.0018788348472124	0.0036588725017475	0.513501043371999	0.607600881130231	CD163	SELPLG	HSPA1A	ITGB2	SELPLG->ITGB2	CD163->HSPA1A	0.9706481960934212	dementia
HIF1A:PLAU->GPNMB:PLAUR	0.0018787303931516	0.001450079382418	1.29560520336396	0.195111535541236	HIF1A	PLAU	GPNMB	PLAUR	PLAU->PLAUR	HIF1A->GPNMB	0.7988871733600098	dementia
AIF1:GRN->CCL3:SORT1	0.0018786601214324	0.0028787258400452	0.652601263829591	0.514013370590212	AIF1	GRN	CCL3	SORT1	GRN->SORT1	AIF1->CCL3	0.99999999999362	dementia
CD163:VEGFB->ERN1:ADRB2	0.001878338434325	0.0023503560241318	0.79917187653258	0.424190756827043	CD163	VEGFB	ERN1	ADRB2	VEGFB->ADRB2	CD163->ERN1	0.9407111993624684	dementia
IFI44L:ADAM15->TMEM163:ITGA9	0.0018779743985387	0.0037322796796087	0.50317086599887	0.614844146207175	IFI44L	ADAM15	TMEM163	ITGA9	ADAM15->ITGA9	IFI44L->TMEM163	0.999999999965492	dementia
ERN1:GNAS->MKI67:ADCY7	0.0018774703138714	0.0074926735058377	0.250574152524954	0.802143367572252	ERN1	GNAS	MKI67	ADCY7	GNAS->ADCY7	ERN1->MKI67	0.9922029755651371	dementia
FRMD4A:APP->HIST:APLP2	0.0018772586393384	0.0298899866964517	0.0628056030403432	0.949921304099075	FRMD4A	APP	HIST	APLP2	APP->APLP2	FRMD4A->HIST	0.9842584003437216	dementia
IFI44L:ENTPD1->IFI44L:ADORA1	0.0018768566834784	0.0036639231668108	0.512253286444339	0.608473753953018	IFI44L	ENTPD1	IFI44L	ADORA1	ENTPD1->ADORA1	IFI44L->IFI44L	0.9411728668847164	dementia
CD163:APP->FRMD4A:LRP10	0.0018765210098926	0.00431860298906	0.43452037954086	0.663910599054608	CD163	APP	FRMD4A	LRP10	APP->LRP10	CD163->FRMD4A	0.9005085759212763	dementia
FRMD4A:LAMB1->PICALM:ITGA9_ITGB1	0.0018764198738245	0.0012560886812286	1.49385939214831	0.135212374138103	FRMD4A	LAMB1	PICALM	ITGA9_ITGB1	LAMB1->ITGA9_ITGB1	FRMD4A->PICALM	0.6780631542166312	dementia
HIF1A:MMP2->ERN1:PECAM1	0.0018763772141032	0.002099745110589	0.893621423210208	0.371524480053833	HIF1A	MMP2	ERN1	PECAM1	MMP2->PECAM1	HIF1A->ERN1	0.8618658656650293	dementia
PICALM:ADAM17->CCL3:NOTCH1	0.0018760677914603	0.0067663276161676	0.277265290403264	0.781576409372429	PICALM	ADAM17	CCL3	NOTCH1	ADAM17->NOTCH1	PICALM->CCL3	0.994019200293639	dementia
HIST:C1QB->GPNMB:C1QBP	0.0018758344709772	0.0025543396765683	0.734371582677427	0.462722301335786	HIST	C1QB	GPNMB	C1QBP	C1QB->C1QBP	HIST->GPNMB	0.8435041951433598	dementia
IFI44L:LTBP3->GPNMB:ITGB5	0.0018755339954887	0.0042669417452381	0.439549941730945	0.660263103183573	IFI44L	LTBP3	GPNMB	ITGB5	LTBP3->ITGB5	IFI44L->GPNMB	0.9958569090014564	dementia
MKI67:JAG1->CD163:CD46	0.0018754580746285	0.0067061360323432	0.279662993053431	0.779736073053223	MKI67	JAG1	CD163	CD46	JAG1->CD46	MKI67->CD163	0.999999999980883	dementia
CD163:WNT5A->FRMD4A:PTK7	0.001875389801193	0.0021546710539379	0.870383345878001	0.384090944890425	CD163	WNT5A	FRMD4A	PTK7	WNT5A->PTK7	CD163->FRMD4A	0.8316981725366019	dementia
HIF1A:TNF->CCL3:CELSR2	0.00187527186965	0.0027949123059737	0.670959108678247	0.502246579577023	HIF1A	TNF	CCL3	CELSR2	TNF->CELSR2	HIF1A->CCL3	0.999999999984748	dementia
HIST:VEGFA->CCL3:GRIN2B	0.0018752396713865	0.00289355689856	0.648074234282287	0.516936937911518	HIST	VEGFA	CCL3	GRIN2B	VEGFA->GRIN2B	HIST->CCL3	0.9772258542389036	dementia
HIST:MMP2->CD163:PECAM1	0.0018751798728662	0.0025298072369147	0.741234290701581	0.458551395303809	HIST	MMP2	CD163	PECAM1	MMP2->PECAM1	HIST->CD163	0.9385176321720292	dementia
CCL3:HLA-F->IFI44L:LILRB2	0.0018749018406797	0.0201010062585922	0.0932740289993368	0.925685863974885	CCL3	HLA-F	IFI44L	LILRB2	HLA-F->LILRB2	CCL3->IFI44L	0.999999999943905	dementia
HIF1A:GNAI2->AIF1:C5AR1	0.0018748767135886	0.0057066163050436	0.328544379605744	0.74250009467547	HIF1A	GNAI2	AIF1	C5AR1	GNAI2->C5AR1	HIF1A->AIF1	0.9661807894371336	dementia
IFI44L:ARF1->HSPA1A:INSR	0.0018745631691783	0.0025239245862905	0.742717583306817	0.45765268198955	IFI44L	ARF1	HSPA1A	INSR	ARF1->INSR	IFI44L->HSPA1A	0.9519294728749076	dementia
HIF1A:IL16->IFI44L:GRIN2A	0.0018744044238	0.0028342024890467	0.661351625737392	0.508386840821979	HIF1A	IL16	IFI44L	GRIN2A	IL16->GRIN2A	HIF1A->IFI44L	0.9037547198883435	dementia
CCL3:AFDN->GPNMB:EPHB2	0.0018739993026156	0.0049261161152883	0.380421260635674	0.703632735150044	CCL3	AFDN	GPNMB	EPHB2	AFDN->EPHB2	CCL3->GPNMB	0.9988366248242294	dementia
HIST:CALM1->HSPA1A:PDE1B	0.0018739346110518	0.0019795597064215	0.946642127020929	0.343821169745711	HIST	CALM1	HSPA1A	PDE1B	CALM1->PDE1B	HIST->HSPA1A	0.987169650107713	dementia
MKI67:CALM3->CD163:EGFR	0.0018736300353414	0.0028127773813752	0.666113872981109	0.505338317842613	MKI67	CALM3	CD163	EGFR	CALM3->EGFR	MKI67->CD163	0.999999999980883	dementia
FRMD4A:SEMA3D->MKI67:PLXND1	0.0018736278507914	0.002023461239826	0.925951935186329	0.354470959444989	FRMD4A	SEMA3D	MKI67	PLXND1	SEMA3D->PLXND1	FRMD4A->MKI67	0.8365132859405354	dementia
TMEM163:CALM1->HIST:TRPC5	0.0018735303315707	0.001982254717578	0.945151152854796	0.344581713313919	TMEM163	CALM1	HIST	TRPC5	CALM1->TRPC5	TMEM163->HIST	0.930270442737974	dementia
HIF1A:TG->CCL3:ASGR1	0.0018734264001995	0.0025322227529642	0.739834755061154	0.459400267547049	HIF1A	TG	CCL3	ASGR1	TG->ASGR1	HIF1A->CCL3	0.999999999984748	dementia
HSPA1A:CALM3->FRMD4A:INSR	0.0018728397028184	0.0048696442370036	0.384594769487898	0.700537669955606	HSPA1A	CALM3	FRMD4A	INSR	CALM3->INSR	HSPA1A->FRMD4A	0.9741851972820146	dementia
HIF1A:MFGE8->PICALM:ITGB5	0.0018728231503492	0.0051178030298134	0.365942796047293	0.714407761277862	HIF1A	MFGE8	PICALM	ITGB5	MFGE8->ITGB5	HIF1A->PICALM	0.9056794044575184	dementia
HSPA1A:CALM1->AIF1:PDE1B	0.001872584366988	0.0016397520014186	1.14199242651813	0.253457167734098	HSPA1A	CALM1	AIF1	PDE1B	CALM1->PDE1B	HSPA1A->AIF1	0.902666719618981	dementia
HIF1A:FARP2->GPNMB:PLXNA3	0.0018723993167718	0.0019398595629072	0.965224159817887	0.334432548454853	HIF1A	FARP2	GPNMB	PLXNA3	FARP2->PLXNA3	HIF1A->GPNMB	0.8303699758140145	dementia
HIF1A:C1QA->CCL3:CD33	0.0018719653769578	0.0015927121093513	1.17533191715376	0.23986195001646	HIF1A	C1QA	CCL3	CD33	C1QA->CD33	HIF1A->CCL3	0.999999999984748	dementia
TMEM163:VTN->TMEM163:CD47	0.0018717075117128	0.0013259504569328	1.41159686768572	0.158068695227461	TMEM163	VTN	TMEM163	CD47	VTN->CD47	TMEM163->TMEM163	0.8952071197429953	dementia
PICALM:F8->HIF1A:LDLR	0.0018715287046652	0.0027477690383674	0.681108447810886	0.495802872062435	PICALM	F8	HIF1A	LDLR	F8->LDLR	PICALM->HIF1A	0.8473804644959003	dementia
PICALM:CALM1->AIF1:VIPR1	0.0018709355435344	0.0031567025821747	0.592686670609782	0.553390863600108	PICALM	CALM1	AIF1	VIPR1	CALM1->VIPR1	PICALM->AIF1	0.9597580991356092	dementia
FRMD4A:COL9A2->MKI67:GP6	0.001870138879932	0.0040850312382506	0.457802834509767	0.647094099199575	FRMD4A	COL9A2	MKI67	GP6	COL9A2->GP6	FRMD4A->MKI67	0.9464104925439318	dementia
MKI67:ADAM9->ERN1:ITGA6	0.0018698592654977	0.0053511318799316	0.349432476614944	0.72676465527294	MKI67	ADAM9	ERN1	ITGA6	ADAM9->ITGA6	MKI67->ERN1	0.9602452504024072	dementia
HIST:MMP2->HIF1A:FGFR1	0.0018698067980762	0.0021126856948453	0.885037846679382	0.376136219367821	HIST	MMP2	HIF1A	FGFR1	MMP2->FGFR1	HIST->HIF1A	0.944518342672202	dementia
GPNMB:SPON1->MKI67:APP	0.0018697246123107	0.0051490266366003	0.363121953772844	0.716513785579581	GPNMB	SPON1	MKI67	APP	SPON1->APP	GPNMB->MKI67	0.999999999953452	dementia
HIST:LRP1B->CCL3:PLAUR	0.0018696738601106	0.0112805408330974	0.16574328197323	0.868358983011433	HIST	LRP1B	CCL3	PLAUR	LRP1B->PLAUR	HIST->CCL3	0.999999999969048	dementia
CCL3:LAMA2->GPNMB:ITGA9_ITGB1	0.0018694284775308	0.005532412607112	0.33790474613692	0.735434970822884	CCL3	LAMA2	GPNMB	ITGA9_ITGB1	LAMA2->ITGA9_ITGB1	CCL3->GPNMB	0.9988366248242294	dementia
TMEM163:SEMA6D->HIF1A:PLXNA1_TREM2_TYROBP	0.0018691181404036	0.0049059289393749	0.380991686488183	0.703209417383654	TMEM163	SEMA6D	HIF1A	PLXNA1_TREM2_TYROBP	SEMA6D->PLXNA1_TREM2_TYROBP	TMEM163->HIF1A	0.954184125055744	dementia
IFI44L:PSEN1->GPNMB:NCSTN	0.0018685238137737	0.0267535182671844	0.0698421716019946	0.944319281026364	IFI44L	PSEN1	GPNMB	NCSTN	PSEN1->NCSTN	IFI44L->GPNMB	0.999999999987375	dementia
GPNMB:ADAM17->MKI67:ITGA5	0.0018673869131066	0.0049060835191786	0.380626808697153	0.703480185631093	GPNMB	ADAM17	MKI67	ITGA5	ADAM17->ITGA5	GPNMB->MKI67	0.999999999953452	dementia
IFI44L:AFDN->TMEM163:EPHB6	0.0018673500314432	0.0030766385201842	0.606944891053174	0.543887485238697	IFI44L	AFDN	TMEM163	EPHB6	AFDN->EPHB6	IFI44L->TMEM163	0.999999999965492	dementia
CD163:ENTPD1->HIST:ADORA1	0.0018671556210207	0.0019934366232355	0.936651609214492	0.348937795491816	CD163	ENTPD1	HIST	ADORA1	ENTPD1->ADORA1	CD163->HIST	0.9504097375908426	dementia
PICALM:HMGB1->HIST:THBD	0.001866722964318	0.002255793015132	0.827524046663801	0.407940098303598	PICALM	HMGB1	HIST	THBD	HMGB1->THBD	PICALM->HIST	0.8790271667204235	dementia
AIF1:B2M->HIST:LILRB2	0.0018665375301444	0.0022214111975204	0.840248546612107	0.400769044059922	AIF1	B2M	HIST	LILRB2	B2M->LILRB2	AIF1->HIST	0.8686359324098872	dementia
FRMD4A:NAMPT->CD163:INSR	0.0018661911721746	0.0150288809535841	0.124173661228554	0.901177776108841	FRMD4A	NAMPT	CD163	INSR	NAMPT->INSR	FRMD4A->CD163	0.9925195413068408	dementia
MKI67:FAM3C->CCL3:CLEC2D	0.0018661607553749	0.0053269439592135	0.350324833462393	0.72609493026824	MKI67	FAM3C	CCL3	CLEC2D	FAM3C->CLEC2D	MKI67->CCL3	0.999999999991347	dementia
IFI44L:GNAS->HIF1A:ADCY9	0.0018658531790828	0.0020764149915314	0.898593579170172	0.368869180012045	IFI44L	GNAS	HIF1A	ADCY9	GNAS->ADCY9	IFI44L->HIF1A	0.9488888935471416	dementia
ERN1:SEMA4C->PICALM:PLXNB2	0.0018657769407722	0.0023266652150333	0.801910360251596	0.422604812731273	ERN1	SEMA4C	PICALM	PLXNB2	SEMA4C->PLXNB2	ERN1->PICALM	0.8499504832958236	dementia
MKI67:PROS1->HIST:MERTK	0.0018657391680261	0.013683771180748	0.136346855218621	0.891547084603402	MKI67	PROS1	HIST	MERTK	PROS1->MERTK	MKI67->HIST	0.999999999990988	dementia
CCL3:CD47->AIF1:SIRPA	0.001865619149149	0.0046448026533889	0.401657355192012	0.687936213019962	CCL3	CD47	AIF1	SIRPA	CD47->SIRPA	CCL3->AIF1	0.999999999996409	dementia
AIF1:SIRPA->CCL3:CD47	0.001865619149149	0.0046448026533889	0.401657355192012	0.687936213019962	AIF1	SIRPA	CCL3	CD47	SIRPA->CD47	AIF1->CCL3	0.99999999999362	dementia
HIF1A:EDA->CD163:EDA2R	0.0018656050002203	0.0022199047480092	0.840398671111156	0.400684893993768	HIF1A	EDA	CD163	EDA2R	EDA->EDA2R	HIF1A->CD163	0.8035644568227204	dementia
TMEM163:NTN1->HIST:DSCAM	0.0018655682918957	0.0025047093785925	0.744824253001371	0.456377971185966	TMEM163	NTN1	HIST	DSCAM	NTN1->DSCAM	TMEM163->HIST	0.9410755352958896	dementia
GPNMB:MFGE8->FRMD4A:ITGB5	0.0018655599834218	0.0030809330877396	0.605517851343714	0.544834967106886	GPNMB	MFGE8	FRMD4A	ITGB5	MFGE8->ITGB5	GPNMB->FRMD4A	0.7640509185781271	dementia
IFI44L:FARP2->GPNMB:PLXNA3	0.0018655218734481	0.001530382067135	1.218990939263	0.222847631497032	IFI44L	FARP2	GPNMB	PLXNA3	FARP2->PLXNA3	IFI44L->GPNMB	0.9958569090014564	dementia
MKI67:FARP2->HSPA1A:PLXNA1	0.0018653149801951	0.0023466755439238	0.794875535744572	0.426685906342956	MKI67	FARP2	HSPA1A	PLXNA1	FARP2->PLXNA1	MKI67->HSPA1A	0.8889275060493723	dementia
HIF1A:CALM3->ERN1:CACNA1C	0.0018653068370425	0.0022540830489374	0.827523563482633	0.407940372050099	HIF1A	CALM3	ERN1	CACNA1C	CALM3->CACNA1C	HIF1A->ERN1	0.8618658656650293	dementia
CCL3:CNTN1->HIST:NOTCH2	0.0018652932224325	0.0057233699916767	0.325908201836539	0.744493810048214	CCL3	CNTN1	HIST	NOTCH2	CNTN1->NOTCH2	CCL3->HIST	0.997542259595491	dementia
HSPA1A:FAM3C->TMEM163:LAMP1	0.0018652877496071	0.0017880603480869	1.04319060125844	0.296860025580885	HSPA1A	FAM3C	TMEM163	LAMP1	FAM3C->LAMP1	HSPA1A->TMEM163	0.8055637423136928	dementia
IFI44L:IGF1->GPNMB:IGF1R	0.0018645581547575	0.0039767347025451	0.468866619028974	0.639164977873031	IFI44L	IGF1	GPNMB	IGF1R	IGF1->IGF1R	IFI44L->GPNMB	0.9958569090014564	dementia
TMEM163:HSPA1A->HIST:GRIN2D	0.0018643884385111	0.0052073235974543	0.358031991601697	0.720319372503585	TMEM163	HSPA1A	HIST	GRIN2D	HSPA1A->GRIN2D	TMEM163->HIST	0.999999999972548	dementia
GPNMB:AGTRAP->HSPA1A:RACK1	0.0018640878140265	0.0015710435779331	1.18652839438032	0.235413695002712	GPNMB	AGTRAP	HSPA1A	RACK1	AGTRAP->RACK1	GPNMB->HSPA1A	0.8838502274620244	dementia
HIF1A:TNFSF9->PICALM:HLA-DPA1	0.0018640861349346	0.0015356006817445	1.21391332857245	0.224780822641318	HIF1A	TNFSF9	PICALM	HLA-DPA1	TNFSF9->HLA-DPA1	HIF1A->PICALM	0.7030922150738513	dementia
HSPA1A:ARF1->HIST:PLD2	0.0018640535899577	0.0021195921509366	0.879439749356525	0.379162887795543	HSPA1A	ARF1	HIST	PLD2	ARF1->PLD2	HSPA1A->HIST	0.999999999968253	dementia
FRMD4A:BSG->IFI44L:SLC16A1	0.0018639775758782	0.0043164383740488	0.431832315059746	0.66586329106704	FRMD4A	BSG	IFI44L	SLC16A1	BSG->SLC16A1	FRMD4A->IFI44L	0.9385428173364456	dementia
CCL3:GNAI2->GPNMB:C5AR1	0.0018636856666901	0.0067733423352642	0.275150077235457	0.783200939674037	CCL3	GNAI2	GPNMB	C5AR1	GNAI2->C5AR1	CCL3->GPNMB	0.9988366248242294	dementia
AIF1:SEMA4D->PICALM:CD72	0.0018636487311914	0.0023150283421928	0.805021993564949	0.420806988227159	AIF1	SEMA4D	PICALM	CD72	SEMA4D->CD72	AIF1->PICALM	0.9181243379501652	dementia
MKI67:FBN1->PICALM:ITGB1	0.0018633202225511	0.0019334896282776	0.963708413688815	0.335192134891357	MKI67	FBN1	PICALM	ITGB1	FBN1->ITGB1	MKI67->PICALM	0.9183498601505792	dementia
TMEM163:S100A8->GPNMB:CD69	0.0018630342136939	0.0011678024159278	1.59533341281348	0.110637697592463	TMEM163	S100A8	GPNMB	CD69	S100A8->CD69	TMEM163->GPNMB	0.7637844458168321	dementia
FRMD4A:HLA-F->MKI67:LILRB1	0.0018628164423303	0.0017850335358148	1.04357503932271	0.296682046238812	FRMD4A	HLA-F	MKI67	LILRB1	HLA-F->LILRB1	FRMD4A->MKI67	0.8332240267290663	dementia
TMEM163:S100A9->CD163:ITGB2	0.0018624055408152	0.0036617034633551	0.508617248625817	0.611020536296311	TMEM163	S100A9	CD163	ITGB2	S100A9->ITGB2	TMEM163->CD163	0.9414932956898144	dementia
CD163:ADAM15->PICALM:ITGAV	0.0018622899039298	0.0027791939909955	0.67008273260647	0.502805051743873	CD163	ADAM15	PICALM	ITGAV	ADAM15->ITGAV	CD163->PICALM	0.8922567533369274	dementia
CD163:MAML2->HSPA1A:NOTCH4	0.0018617637334919	0.0045091530230446	0.412885462963261	0.679690532232831	CD163	MAML2	HSPA1A	NOTCH4	MAML2->NOTCH4	CD163->HSPA1A	0.9896230058589416	dementia
HIF1A:CD99->AIF1:PILRA	0.0018610001298913	0.0090665862952572	0.20525918678619	0.837369629344979	HIF1A	CD99	AIF1	PILRA	CD99->PILRA	HIF1A->AIF1	0.9661807894371336	dementia
TMEM163:CALM1->HSPA1A:PDE1C	0.0018609596515715	0.003804489919067	0.489148267221037	0.624736731736135	TMEM163	CALM1	HSPA1A	PDE1C	CALM1->PDE1C	TMEM163->HSPA1A	0.9352658491150864	dementia
GPNMB:TNFSF10->TMEM163:TNFRSF10B	0.0018604409871162	0.0027442869708443	0.677932376198936	0.497814570817552	GPNMB	TNFSF10	TMEM163	TNFRSF10B	TNFSF10->TNFRSF10B	GPNMB->TMEM163	0.9029440464329548	dementia
TMEM163:VEGFA->GPNMB:ITGA9	0.0018604120359759	0.0108732581427046	0.171099776309841	0.86414531175773	TMEM163	VEGFA	GPNMB	ITGA9	VEGFA->ITGA9	TMEM163->GPNMB	0.9552880179227802	dementia
HIF1A:GPI->MKI67:AMFR	0.0018602095003715	0.007389949708529	0.251721537187811	0.801256308656752	HIF1A	GPI	MKI67	AMFR	GPI->AMFR	HIF1A->MKI67	0.999999999976702	dementia
TMEM163:PTDSS1->MKI67:JMJD6	0.0018602052437116	0.0021361399169839	0.87082556199694	0.383849405804319	TMEM163	PTDSS1	MKI67	JMJD6	PTDSS1->JMJD6	TMEM163->MKI67	0.9319595731933464	dementia
CD163:ANOS1->HSPA1A:SDC2	0.0018598667047615	0.0021180766638804	0.87809225061486	0.379893658076855	CD163	ANOS1	HSPA1A	SDC2	ANOS1->SDC2	CD163->HSPA1A	0.9606431813234444	dementia
HIF1A:TGFB3->HIST:ENG	0.0018597068786625	0.0051384935832008	0.36191674632862	0.717414245305242	HIF1A	TGFB3	HIST	ENG	TGFB3->ENG	HIF1A->HIST	0.982979265692512	dementia
GPNMB:CD55->HIF1A:CR1	0.0018594946080365	0.002525255736469	0.736358928397728	0.461512292717925	GPNMB	CD55	HIF1A	CR1	CD55->CR1	GPNMB->HIF1A	0.8475571665008435	dementia
AIF1:CD55->TMEM163:ADGRE5	0.0018593706551762	0.0044147734398451	0.421170119035931	0.673630862290508	AIF1	CD55	TMEM163	ADGRE5	CD55->ADGRE5	AIF1->TMEM163	0.9220790074105412	dementia
CD163:HSPA8->PICALM:LDLR	0.001859244257194	0.0064123152471698	0.289948978727254	0.771855270651476	CD163	HSPA8	PICALM	LDLR	HSPA8->LDLR	CD163->PICALM	0.9498877031363728	dementia
CD163:TNFSF10->HIF1A:TNFRSF10B	0.0018592364866406	0.006135405938273	0.303033981018692	0.761863965272043	CD163	TNFSF10	HIF1A	TNFRSF10B	TNFSF10->TNFRSF10B	CD163->HIF1A	0.913116667524122	dementia
CD163:C1QB->HIF1A:CD33	0.0018592283658303	0.0058572878535633	0.317421375269997	0.750923890076652	CD163	C1QB	HIF1A	CD33	C1QB->CD33	CD163->HIF1A	0.913116667524122	dementia
HSPA1A:WNT2B->GPNMB:FZD1_LRP6	0.0018591304466224	0.0025390113396335	0.732226129754398	0.464030558229208	HSPA1A	WNT2B	GPNMB	FZD1_LRP6	WNT2B->FZD1_LRP6	HSPA1A->GPNMB	0.9281801184536204	dementia
AIF1:GSTP1->IFI44L:TRAF2	0.0018591198405167	0.0033127574503837	0.56120010847801	0.574661129017239	AIF1	GSTP1	IFI44L	TRAF2	GSTP1->TRAF2	AIF1->IFI44L	0.9649803131447648	dementia
HIST:TGFB3->PICALM:ITGB1	0.0018589720637485	0.0018417115642008	1.00937198847164	0.312796267168284	HIST	TGFB3	PICALM	ITGB1	TGFB3->ITGB1	HIST->PICALM	0.8926145373861215	dementia
TMEM163:JAM3->CCL3:ITGAM_ITGB2	0.0018588743892166	0.003008660102602	0.617841273465565	0.536679973657882	TMEM163	JAM3	CCL3	ITGAM_ITGB2	JAM3->ITGAM_ITGB2	TMEM163->CCL3	0.999999999967181	dementia
TMEM163:LGALS9->CCL3:CD44	0.0018588370732127	0.0015636093234052	1.18881170979753	0.234513769075979	TMEM163	LGALS9	CCL3	CD44	LGALS9->CD44	TMEM163->CCL3	0.999999999967181	dementia
MKI67:FN1->HIST:C5AR1	0.0018588202260747	0.0042618955253838	0.436148707776521	0.66272883965861	MKI67	FN1	HIST	C5AR1	FN1->C5AR1	MKI67->HIST	0.999999999990988	dementia
CCL3:DLL1->CCL3:NOTCH1	0.0018587209175265	0.0019429559724355	0.956645927080193	0.338745999331848	CCL3	DLL1	CCL3	NOTCH1	DLL1->NOTCH1	CCL3->CCL3	0.8742682679032261	dementia
AIF1:CD14->AIF1:ITGB1	0.0018585390831199	0.019283674262173	0.0963788880610635	0.923219658944256	AIF1	CD14	AIF1	ITGB1	CD14->ITGB1	AIF1->AIF1	0.999999999984012	dementia
CCL3:ADM->HIST:TSHR	0.0018581301203007	0.0015243353672226	1.21897724100325	0.222852830757204	CCL3	ADM	HIST	TSHR	ADM->TSHR	CCL3->HIST	0.9667996246950568	dementia
HIF1A:VEGFA->ERN1:ITGAV	0.001858058488478	0.0038936025369986	0.477208053678293	0.633213976769957	HIF1A	VEGFA	ERN1	ITGAV	VEGFA->ITGAV	HIF1A->ERN1	0.9252289089904676	dementia
HIST:SEMA4C->CD163:PLXNB2	0.0018578072842048	0.0064440079817567	0.288299966335299	0.773117132921128	HIST	SEMA4C	CD163	PLXNB2	SEMA4C->PLXNB2	HIST->CD163	0.96114287940101	dementia
FRMD4A:WNT5A->HIST:FZD2	0.0018571730315343	0.0020579340312967	0.902445366707958	0.36682033094253	FRMD4A	WNT5A	HIST	FZD2	WNT5A->FZD2	FRMD4A->HIST	0.8940398137575223	dementia
AIF1:GRN->MKI67:SORT1	0.0018568901483237	0.0030300686655732	0.612821144755305	0.539994608019142	AIF1	GRN	MKI67	SORT1	GRN->SORT1	AIF1->MKI67	0.9540693341554968	dementia
GPNMB:LPL->IFI44L:VLDLR	0.0018567235524913	0.0032901528194239	0.564327450545718	0.572531302993717	GPNMB	LPL	IFI44L	VLDLR	LPL->VLDLR	GPNMB->IFI44L	0.971592735792905	dementia
MKI67:CXCL12->GPNMB:ITGA5	0.0018563658515546	0.0024487232890779	0.758095396010903	0.448393875701451	MKI67	CXCL12	GPNMB	ITGA5	CXCL12->ITGA5	MKI67->GPNMB	0.9718108512284366	dementia
FRMD4A:COL4A2->PICALM:CD93	0.0018559322203335	0.003469983118714	0.534853385978818	0.592751243667527	FRMD4A	COL4A2	PICALM	CD93	COL4A2->CD93	FRMD4A->PICALM	0.8697909346023666	dementia
GPNMB:GDF11->FRMD4A:BMPR1A	0.0018556232430636	0.0037297371645185	0.49752118211343	0.618821569407717	GPNMB	GDF11	FRMD4A	BMPR1A	GDF11->BMPR1A	GPNMB->FRMD4A	0.8052787235087323	dementia
FRMD4A:ADAM10->ERN1:TSPAN5	0.0018555341092957	0.0018260059302872	1.0161709107943	0.309548006058769	FRMD4A	ADAM10	ERN1	TSPAN5	ADAM10->TSPAN5	FRMD4A->ERN1	0.7720911317868855	dementia
MKI67:GDF11->AIF1:BMPR2	0.0018554878690241	0.0024083682021951	0.770433635244357	0.441042707754549	MKI67	GDF11	AIF1	BMPR2	GDF11->BMPR2	MKI67->AIF1	0.9407462682646291	dementia
CCL3:B2M->FRMD4A:LILRB1	0.0018547146405495	0.0434638616903657	0.0426725690819289	0.96596254634615	CCL3	B2M	FRMD4A	LILRB1	B2M->LILRB1	CCL3->FRMD4A	0.999999999998598	dementia
HIF1A:HLA-A->GPNMB:LILRA1	0.001853893076476	0.0046651165270191	0.397394805840061	0.691076345177269	HIF1A	HLA-A	GPNMB	LILRA1	HLA-A->LILRA1	HIF1A->GPNMB	0.9458602085209444	dementia
IFI44L:GNAS->CCL3:TSHR	0.0018538417800583	0.0050675918590736	0.365823024350107	0.714497138056538	IFI44L	GNAS	CCL3	TSHR	GNAS->TSHR	IFI44L->CCL3	0.999999999937774	dementia
AIF1:S100A9->HSPA1A:ITGB2	0.0018538326109988	0.0018496325837517	1.00227073597422	0.316212852263676	AIF1	S100A9	HSPA1A	ITGB2	S100A9->ITGB2	AIF1->HSPA1A	0.9027020136215268	dementia
CD163:HLA-B->HIF1A:LILRB2	0.0018534222935756	0.0071693194531955	0.258521370916103	0.796004557744063	CD163	HLA-B	HIF1A	LILRB2	HLA-B->LILRB2	CD163->HIF1A	0.9172219175835276	dementia
CD163:SPP1->ERN1:ITGAV_ITGB5	0.0018532822475638	0.0022335109980875	0.829761863340179	0.406673436801166	CD163	SPP1	ERN1	ITGAV_ITGB5	SPP1->ITGAV_ITGB5	CD163->ERN1	0.9407111993624684	dementia
IFI44L:SEMA6D->FRMD4A:PLXNA1_TREM2_TYROBP	0.0018531083652847	0.0047390745589187	0.391027476408286	0.695776926322029	IFI44L	SEMA6D	FRMD4A	PLXNA1_TREM2_TYROBP	SEMA6D->PLXNA1_TREM2_TYROBP	IFI44L->FRMD4A	0.9852177006621974	dementia
HIF1A:HLA-B->HIF1A:LILRB2	0.0018529284356465	0.0044218341366187	0.419040691802934	0.675186393739057	HIF1A	HLA-B	HIF1A	LILRB2	HLA-B->LILRB2	HIF1A->HIF1A	0.9173894186002264	dementia
TMEM163:CALR->PICALM:SCARF1	0.0018527603204974	0.0052160779457581	0.355201808670086	0.722438409840156	TMEM163	CALR	PICALM	SCARF1	CALR->SCARF1	TMEM163->PICALM	0.9492341930986048	dementia
GPNMB:CCL2->HIF1A:CCR1	0.0018521402966001	0.0077222365724679	0.239845060329227	0.810450373218681	GPNMB	CCL2	HIF1A	CCR1	CCL2->CCR1	GPNMB->HIF1A	0.9669379053949976	dementia
AIF1:GNAI2->TMEM163:ADCY9	0.0018520019598372	0.0058988224975907	0.313961296613637	0.753550434330629	AIF1	GNAI2	TMEM163	ADCY9	GNAI2->ADCY9	AIF1->TMEM163	0.9466123013113223	dementia
GPNMB:PLAU->PICALM:LRP1	0.0018518784895817	0.0030813013956754	0.601005306452914	0.547836451947495	GPNMB	PLAU	PICALM	LRP1	PLAU->LRP1	GPNMB->PICALM	0.8145712781143811	dementia
GPNMB:TGFB2->GPNMB:ENG	0.0018517650378882	0.0022506610612693	0.822764951042365	0.410641671527621	GPNMB	TGFB2	GPNMB	ENG	TGFB2->ENG	GPNMB->GPNMB	0.8381623295435386	dementia
HIF1A:TGFB3->HIF1A:ITGB5	0.001851377515603	0.0018232039311683	1.01545278833218	0.309890040660206	HIF1A	TGFB3	HIF1A	ITGB5	TGFB3->ITGB5	HIF1A->HIF1A	0.8952400136115196	dementia
CD163:LAMB2->TMEM163:RPSA	0.00185127242423	0.0033215428969451	0.557353158356815	0.577286162641778	CD163	LAMB2	TMEM163	RPSA	LAMB2->RPSA	CD163->TMEM163	0.9184009172728544	dementia
HSPA1A:APOE->HIST:SCARB1	0.0018506009569622	0.0082229533035267	0.225053078699665	0.821937982381856	HSPA1A	APOE	HIST	SCARB1	APOE->SCARB1	HSPA1A->HIST	0.999999999968253	dementia
HIF1A:GRN->ERN1:TNFRSF1A	0.0018505971823136	0.0023438967610241	0.78953869175752	0.429797224914906	HIF1A	GRN	ERN1	TNFRSF1A	GRN->TNFRSF1A	HIF1A->ERN1	0.8618658656650293	dementia
MKI67:IL16->HIF1A:CD9	0.0018504389503383	0.0022484535784642	0.822982946173236	0.410517691484988	MKI67	IL16	HIF1A	CD9	IL16->CD9	MKI67->HIF1A	0.9563818844328422	dementia
TMEM163:CCL2->CCL3:CCR1	0.0018503392273394	0.0072506770870634	0.255195370738653	0.798572206347067	TMEM163	CCL2	CCL3	CCR1	CCL2->CCR1	TMEM163->CCL3	0.999999999967181	dementia
HIST:APP->HIST:RPSA	0.0018503236367703	0.003901100922277	0.474308066782925	0.635280239907856	HIST	APP	HIST	RPSA	APP->RPSA	HIST->HIST	0.95619500027368	dementia
IFI44L:LGALS3BP->PICALM:ITGB1	0.0018499820962146	0.0023436774974276	0.789350112481425	0.429907404970441	IFI44L	LGALS3BP	PICALM	ITGB1	LGALS3BP->ITGB1	IFI44L->PICALM	0.939959717870197	dementia
FRMD4A:CALM1->HIST:KCNN4	0.0018499103587343	0.0025049366084703	0.738505857784566	0.460207108855387	FRMD4A	CALM1	HIST	KCNN4	CALM1->KCNN4	FRMD4A->HIST	0.8940398137575223	dementia
CD163:APP->HIF1A:FPR2	0.001849783725761	0.0053737532216945	0.34422565559826	0.730676589555363	CD163	APP	HIF1A	FPR2	APP->FPR2	CD163->HIF1A	0.9096513047498228	dementia
MKI67:CALM1->ERN1:PDE1C	0.0018495763774238	0.0065778395072696	0.281182959143314	0.778570074250362	MKI67	CALM1	ERN1	PDE1C	CALM1->PDE1C	MKI67->ERN1	0.9602452504024072	dementia
IFI44L:CALM1->HIF1A:PDE1C	0.001849445902763	0.0046329397930068	0.399194892529072	0.689749606292873	IFI44L	CALM1	HIF1A	PDE1C	CALM1->PDE1C	IFI44L->HIF1A	0.9571081238576724	dementia
FRMD4A:SPP1->TMEM163:ITGA5_ITGB1	0.0018492423823659	0.02393759591275	0.0772526359416472	0.938422569290882	FRMD4A	SPP1	TMEM163	ITGA5_ITGB1	SPP1->ITGA5_ITGB1	FRMD4A->TMEM163	0.9888076736823388	dementia
ERN1:TGFB2->MKI67:TGFBR1_TGFBR2	0.0018489061209644	0.006575456062569	0.281182948128789	0.77857008269804	ERN1	TGFB2	MKI67	TGFBR1_TGFBR2	TGFB2->TGFBR1_TGFBR2	ERN1->MKI67	0.9922029755651371	dementia
HSPA1A:CCL3->GPNMB:CCR5	0.0018488547261194	0.0022802112023554	0.810826086728122	0.417465551343911	HSPA1A	CCL3	GPNMB	CCR5	CCL3->CCR5	HSPA1A->GPNMB	0.9281801184536204	dementia
FRMD4A:CD99->GPNMB:CD99L2	0.0018488133422373	0.0196876051434608	0.0939074777640707	0.92518265369399	FRMD4A	CD99	GPNMB	CD99L2	CD99->CD99L2	FRMD4A->GPNMB	0.9685505905858958	dementia
IFI44L:TNFSF13B->IFI44L:TNFRSF13C	0.0018486321500609	0.0043530425520939	0.424675873929068	0.671072973646546	IFI44L	TNFSF13B	IFI44L	TNFRSF13C	TNFSF13B->TNFRSF13C	IFI44L->IFI44L	0.9507841363774896	dementia
MKI67:PSEN1->CCL3:CD44	0.0018477865709918	0.0018056693471001	1.02332499245188	0.306154210784764	MKI67	PSEN1	CCL3	CD44	PSEN1->CD44	MKI67->CCL3	0.9659420597966516	dementia
HIF1A:ARPC5->PICALM:ADRB2	0.0018475946349823	0.0032914146214714	0.561337554657981	0.574567444801641	HIF1A	ARPC5	PICALM	ADRB2	ARPC5->ADRB2	HIF1A->PICALM	0.8677940012364538	dementia
FRMD4A:ARPC5->MKI67:LDLR	0.0018475452723966	0.0020149947027428	0.916898327266974	0.359195920595884	FRMD4A	ARPC5	MKI67	LDLR	ARPC5->LDLR	FRMD4A->MKI67	0.8396588400254212	dementia
CCL3:JAG2->IFI44L:NOTCH2	0.0018475183470436	0.0027789580725192	0.664824117108317	0.506162995301202	CCL3	JAG2	IFI44L	NOTCH2	JAG2->NOTCH2	CCL3->IFI44L	0.9617604201573275	dementia
AIF1:EDA->AIF1:EDA2R	0.0018466529097391	0.0041510196725152	0.444867298983488	0.656415655879215	AIF1	EDA	AIF1	EDA2R	EDA->EDA2R	AIF1->AIF1	0.998316536538612	dementia
MKI67:JAM3->AIF1:ITGB1	0.0018465782661965	0.0020306575608638	0.909349908022415	0.363165454151116	MKI67	JAM3	AIF1	ITGB1	JAM3->ITGB1	MKI67->AIF1	0.923915296560458	dementia
IFI44L:CALM3->CCL3:GRM5	0.0018462104394207	0.0020234500129709	0.912407238916688	0.361554380256743	IFI44L	CALM3	CCL3	GRM5	CALM3->GRM5	IFI44L->CCL3	0.9856881959861804	dementia
CCL3:ADAM10->HSPA1A:TREM2	0.0018461559742704	0.0032149553093746	0.574240011637836	0.565805396931091	CCL3	ADAM10	HSPA1A	TREM2	ADAM10->TREM2	CCL3->HSPA1A	0.9941281695969134	dementia
HSPA1A:ICAM1->GPNMB:ITGAX_ITGB2	0.0018460377247416	0.0032663560473323	0.565167329584087	0.571959956011592	HSPA1A	ICAM1	GPNMB	ITGAX_ITGB2	ICAM1->ITGAX_ITGB2	HSPA1A->GPNMB	0.9281801184536204	dementia
HIF1A:CCL3->CD163:CCR1	0.0018452980201502	0.0066346626125939	0.278129895655512	0.780912647347524	HIF1A	CCL3	CD163	CCR1	CCL3->CCR1	HIF1A->CD163	0.935867809198408	dementia
AIF1:CD55->GPNMB:ADGRE5	0.0018452420655137	0.0031815509435259	0.579981932795568	0.561926801658916	AIF1	CD55	GPNMB	ADGRE5	CD55->ADGRE5	AIF1->GPNMB	0.9421259704994878	dementia
AIF1:FARP2->IFI44L:PLXNA1	0.0018447855206685	0.0023809266202741	0.774818301815662	0.438447033099958	AIF1	FARP2	IFI44L	PLXNA1	FARP2->PLXNA1	AIF1->IFI44L	0.9649803131447648	dementia
PICALM:C1QA->TMEM163:CD33	0.0018443956596556	0.0051740723987583	0.356468854223657	0.721489472915879	PICALM	C1QA	TMEM163	CD33	C1QA->CD33	PICALM->TMEM163	0.9934161045528432	dementia
MKI67:ADM->TMEM163:TSHR	0.0018443648008175	0.0040570652718004	0.454605651439037	0.649392968253122	MKI67	ADM	TMEM163	TSHR	ADM->TSHR	MKI67->TMEM163	0.9851886176694022	dementia
HIST:TNF->HIST:PTPRS	0.0018442651027833	0.0079224177022517	0.232790692449747	0.815923940746144	HIST	TNF	HIST	PTPRS	TNF->PTPRS	HIST->HIST	0.9955132517939108	dementia
GPNMB:ADAM15->IFI44L:ITGA9	0.0018442599772303	0.0013642786275276	1.35182061788393	0.176432706780721	GPNMB	ADAM15	IFI44L	ITGA9	ADAM15->ITGA9	GPNMB->IFI44L	0.971592735792905	dementia
MKI67:COL4A5->GPNMB:CD47	0.0018440537104507	0.0015256621431647	1.20869074369605	0.226781679130301	MKI67	COL4A5	GPNMB	CD47	COL4A5->CD47	MKI67->GPNMB	0.8724045565441949	dementia
TMEM163:SERPINE1->PICALM:ITGB5	0.0018440405926242	0.0020011459377071	0.921492309919757	0.356793454325643	TMEM163	SERPINE1	PICALM	ITGB5	SERPINE1->ITGB5	TMEM163->PICALM	0.8657149356979275	dementia
CD163:CALM1->HIF1A:CALCR	0.0018440071626165	0.00403387866186	0.457130052039362	0.647577570962944	CD163	CALM1	HIF1A	CALCR	CALM1->CALCR	CD163->HIF1A	0.8903383040530045	dementia
AIF1:GAS6->HIF1A:TYRO3	0.0018439518817424	0.0022282971758447	0.827516141801608	0.407944576820451	AIF1	GAS6	HIF1A	TYRO3	GAS6->TYRO3	AIF1->HIF1A	0.956147801746172	dementia
TMEM163:NECTIN2->PICALM:CD226	0.0018438710148172	0.0074516289274902	0.247445361646358	0.804563571887387	TMEM163	NECTIN2	PICALM	CD226	NECTIN2->CD226	TMEM163->PICALM	0.9671582344936416	dementia
ERN1:NRG2->GPNMB:NRP2	0.0018437984320411	0.0022578591393831	0.816613578712869	0.414149292719118	ERN1	NRG2	GPNMB	NRP2	NRG2->NRP2	ERN1->GPNMB	0.9076565337436956	dementia
IFI44L:OLFM2->IFI44L:ROBO2	0.0018437239368967	0.0019835575218685	0.929503640086009	0.35262813965744	IFI44L	OLFM2	IFI44L	ROBO2	OLFM2->ROBO2	IFI44L->IFI44L	0.9411728668847164	dementia
GPNMB:BSG->HIF1A:SLC16A7	0.0018436753299221	0.0077697645359139	0.237288443092475	0.812433027188111	GPNMB	BSG	HIF1A	SLC16A7	BSG->SLC16A7	GPNMB->HIF1A	0.9669379053949976	dementia
AIF1:HLA-DQA2->HIST:CD4	0.0018435579625015	0.0035954966849442	0.512740832225263	0.608132623072406	AIF1	HLA-DQA2	HIST	CD4	HLA-DQA2->CD4	AIF1->HIST	0.9312268182478952	dementia
CCL3:TGFA->IFI44L:ERBB4	0.0018433155018719	0.0023793552496207	0.774712183969047	0.438509749833423	CCL3	TGFA	IFI44L	ERBB4	TGFA->ERBB4	CCL3->IFI44L	0.9617604201573275	dementia
TMEM163:WNT5A->ERN1:ANTXR1	0.00184298813695	0.0048057165920441	0.383499131014326	0.701349714444491	TMEM163	WNT5A	ERN1	ANTXR1	WNT5A->ANTXR1	TMEM163->ERN1	0.900964633171	dementia
HIST:IL16->PICALM:CD4	0.0018429309210931	0.0104701040084449	0.176018396723342	0.860279489597112	HIST	IL16	PICALM	CD4	IL16->CD4	HIST->PICALM	0.999999999969773	dementia
MKI67:APOC1->HIF1A:VLDLR	0.0018421205674769	0.0026915739702889	0.684402727850412	0.493720893959569	MKI67	APOC1	HIF1A	VLDLR	APOC1->VLDLR	MKI67->HIF1A	0.9794350858960316	dementia
HSPA1A:CALM1->IFI44L:RYR2	0.0018420679171698	0.002265970987404	0.812926523512166	0.416260186455827	HSPA1A	CALM1	IFI44L	RYR2	CALM1->RYR2	HSPA1A->IFI44L	0.9571847517158644	dementia
FRMD4A:CCL2->FRMD4A:ACKR4	0.0018418568136473	0.0035786538818489	0.514678668140918	0.606777582330777	FRMD4A	CCL2	FRMD4A	ACKR4	CCL2->ACKR4	FRMD4A->FRMD4A	0.9223345269282612	dementia
HSPA1A:APP->PICALM:TSPAN15	0.0018418084994831	0.0074507633520421	0.247197288715166	0.804755543499271	HSPA1A	APP	PICALM	TSPAN15	APP->TSPAN15	HSPA1A->PICALM	0.99999999997738	dementia
HIF1A:HLA-C->PICALM:NOTCH4	0.0018415646719088	0.0018648582361885	0.987509203741216	0.323393073190215	HIF1A	HLA-C	PICALM	NOTCH4	HLA-C->NOTCH4	HIF1A->PICALM	0.7314435420589628	dementia
IFI44L:MFNG->TMEM163:NOTCH1	0.0018415035025433	0.0016551489434051	1.11259080935325	0.26588420945488	IFI44L	MFNG	TMEM163	NOTCH1	MFNG->NOTCH1	IFI44L->TMEM163	0.999999999965492	dementia
TMEM163:ADAM15->CCL3:ITGAV	0.0018414593741941	0.0011383283178135	1.61768739771941	0.105729983259107	TMEM163	ADAM15	CCL3	ITGAV	ADAM15->ITGAV	TMEM163->CCL3	0.999999999967181	dementia
CD163:ADAM10->ERN1:TSPAN5	0.0018413570328221	0.0022251639402498	0.827515222368445	0.407945097729209	CD163	ADAM10	ERN1	TSPAN5	ADAM10->TSPAN5	CD163->ERN1	0.9407111993624684	dementia
CCL3:TGFB1->TMEM163:ACVR1_TGFBR1_TGFBR2	0.0018412594966211	0.0027346446172061	0.673308511473894	0.500751038959881	CCL3	TGFB1	TMEM163	ACVR1_TGFBR1_TGFBR2	TGFB1->ACVR1_TGFBR1_TGFBR2	CCL3->TMEM163	0.999999999957951	dementia
CCL3:TGFB1->TMEM163:ACVR1_TGFBR2	0.0018412594966211	0.0027346446172061	0.673308511473894	0.500751038959881	CCL3	TGFB1	TMEM163	ACVR1_TGFBR2	TGFB1->ACVR1_TGFBR2	CCL3->TMEM163	0.999999999957951	dementia
PICALM:IL16->MKI67:GRIN2D	0.0018406793161	0.0041808463756466	0.440264757591178	0.659745362573839	PICALM	IL16	MKI67	GRIN2D	IL16->GRIN2D	PICALM->MKI67	0.9861016380941664	dementia
CCL3:IL16->CD163:CD4	0.0018401869092216	0.0026241000499536	0.701264004493314	0.483138273026855	CCL3	IL16	CD163	CD4	IL16->CD4	CCL3->CD163	0.951448924287588	dementia
IFI44L:ARF6->PICALM:SMAP1	0.0018401699544615	0.0037286492415639	0.49352187219672	0.621643889227868	IFI44L	ARF6	PICALM	SMAP1	ARF6->SMAP1	IFI44L->PICALM	0.9612376830814808	dementia
FRMD4A:C3->HIF1A:CR1	0.001840047154296	0.0024904691309426	0.738835559708214	0.460006856084715	FRMD4A	C3	HIF1A	CR1	C3->CR1	FRMD4A->HIF1A	0.850013955121296	dementia
HIF1A:GDF11->HIF1A:BMPR2	0.0018397721214375	0.0016883523277792	1.0896849497388	0.275851948016528	HIF1A	GDF11	HIF1A	BMPR2	GDF11->BMPR2	HIF1A->HIF1A	0.8952400136115196	dementia
HIF1A:HLA-A->TMEM163:LILRA1	0.0018396775702166	0.0024462941026535	0.752026327587161	0.452035226299254	HIF1A	HLA-A	TMEM163	LILRA1	HLA-A->LILRA1	HIF1A->TMEM163	0.8800978717593025	dementia
CD163:ARF6->IFI44L:SMAP1	0.0018395014115488	0.004983390608955	0.369126475505101	0.712033455672739	CD163	ARF6	IFI44L	SMAP1	ARF6->SMAP1	CD163->IFI44L	0.986926154477119	dementia
HIST:CALM1->HSPA1A:VIPR1	0.001839487195668	0.0025166735149563	0.730920075542638	0.464827972898201	HIST	CALM1	HSPA1A	VIPR1	CALM1->VIPR1	HIST->HSPA1A	0.987169650107713	dementia
AIF1:FABP5->IFI44L:RXRA	0.0018394709968456	0.0053488252534719	0.343901868106767	0.730920086919495	AIF1	FABP5	IFI44L	RXRA	FABP5->RXRA	AIF1->IFI44L	0.9649803131447648	dementia
HSPA1A:HLA-C->MKI67:LILRB1	0.0018394202601879	0.0103060955579655	0.178478867175483	0.858346916286028	HSPA1A	HLA-C	MKI67	LILRB1	HLA-C->LILRB1	HSPA1A->MKI67	0.999999999962709	dementia
MKI67:CALM1->IFI44L:CACNA1C	0.0018389927823736	0.0023815936757793	0.772168989645915	0.440014345597541	MKI67	CALM1	IFI44L	CACNA1C	CALM1->CACNA1C	MKI67->IFI44L	0.8042753056892782	dementia
TMEM163:ADAM15->PICALM:ITGB1	0.0018389141125321	0.0013732622382408	1.33908445257172	0.180543181273293	TMEM163	ADAM15	PICALM	ITGB1	ADAM15->ITGB1	TMEM163->PICALM	0.8622510555988531	dementia
HIF1A:PLAU->TMEM163:ITGB5	0.0018386731953502	0.0016682626319777	1.10214852272418	0.270397107237161	HIF1A	PLAU	TMEM163	ITGB5	PLAU->ITGB5	HIF1A->TMEM163	0.8800978717593025	dementia
CCL3:IL16->HSPA1A:CD4	0.0018374134262586	0.0023019720919872	0.79819100876781	0.424759654319215	CCL3	IL16	HSPA1A	CD4	IL16->CD4	CCL3->HSPA1A	0.9941281695969134	dementia
HIST:HLA-F->TMEM163:LILRB2	0.0018373873774675	0.0034726478523811	0.529102706514762	0.596734204036185	HIST	HLA-F	TMEM163	LILRB2	HLA-F->LILRB2	HIST->TMEM163	0.9984077816567856	dementia
GPNMB:HLA-DPA1->HSPA1A:CD4	0.0018371469969252	0.0131944805163997	0.139236023323676	0.889263643243138	GPNMB	HLA-DPA1	HSPA1A	CD4	HLA-DPA1->CD4	GPNMB->HSPA1A	0.9808461869556	dementia
IFI44L:SERPINF1->HIST:PLXDC1	0.0018371085968258	0.0044414264246088	0.413630311795067	0.679144870702933	IFI44L	SERPINF1	HIST	PLXDC1	SERPINF1->PLXDC1	IFI44L->HIST	0.990973881327838	dementia
CD163:THBS1->CCL3:CD47	0.001836813273819	0.0036211963042255	0.507239353932763	0.611986885281762	CD163	THBS1	CCL3	CD47	THBS1->CD47	CD163->CCL3	0.9618533003239456	dementia
HIST:HGF->TMEM163:ITGB1	0.001836759895493	0.0022037542989564	0.833468547906106	0.404580529034929	HIST	HGF	TMEM163	ITGB1	HGF->ITGB1	HIST->TMEM163	0.9984077816567856	dementia
MKI67:FBN1->HIST:ITGB1	0.0018365590823457	0.0050231546317747	0.365618663365121	0.714649646619088	MKI67	FBN1	HIST	ITGB1	FBN1->ITGB1	MKI67->HIST	0.999999999990988	dementia
CCL3:NTN1->PICALM:UNC5B	0.0018361820342506	0.0015422970740757	1.19055016385281	0.233830225876679	CCL3	NTN1	PICALM	UNC5B	NTN1->UNC5B	CCL3->PICALM	0.83808767088176	dementia
MKI67:ANGPTL4->GPNMB:SDC3	0.0018361196055689	0.0057924336104335	0.316985869680347	0.75125432416273	MKI67	ANGPTL4	GPNMB	SDC3	ANGPTL4->SDC3	MKI67->GPNMB	0.999999999968977	dementia
HSPA1A:ACTR2->TMEM163:ADRB2	0.0018359249534992	0.0018500703519938	0.992354129409529	0.321024806865743	HSPA1A	ACTR2	TMEM163	ADRB2	ACTR2->ADRB2	HSPA1A->TMEM163	0.8055637423136928	dementia
MKI67:FSTL5->CD163:IL6R	0.0018358164196801	0.0022955763669766	0.799719166867858	0.423873525415998	MKI67	FSTL5	CD163	IL6R	FSTL5->IL6R	MKI67->CD163	0.999999999980883	dementia
TMEM163:TGFB3->GPNMB:ENG	0.0018357630395247	0.0024804543521466	0.740091442495613	0.459244510860394	TMEM163	TGFB3	GPNMB	ENG	TGFB3->ENG	TMEM163->GPNMB	0.8185881084220781	dementia
CD163:TNF->CCL3:NOTCH1	0.001835503607265	0.0027773666843476	0.660879104516299	0.508689847406816	CD163	TNF	CCL3	NOTCH1	TNF->NOTCH1	CD163->CCL3	0.9618533003239456	dementia
ERN1:ADM->FRMD4A:TSHR	0.0018354262000524	0.0022643819534089	0.810563870326404	0.417616172170395	ERN1	ADM	FRMD4A	TSHR	ADM->TSHR	ERN1->FRMD4A	0.8842089406820609	dementia
TMEM163:CXCL12->CD163:ITGA5	0.0018353633187623	0.0095678485507972	0.19182612569776	0.847878405639921	TMEM163	CXCL12	CD163	ITGA5	CXCL12->ITGA5	TMEM163->CD163	0.9891914732465744	dementia
ERN1:ENTPD1->CD163:TMIGD3	0.0018352603157938	0.007557004466584	0.242855528789099	0.808117317185159	ERN1	ENTPD1	CD163	TMIGD3	ENTPD1->TMIGD3	ERN1->CD163	0.996024474448184	dementia
HIST:C1QA->HSPA1A:CD93	0.0018350959313179	0.0019009877957908	0.965338091796914	0.334375498549544	HIST	C1QA	HSPA1A	CD93	C1QA->CD93	HIST->HSPA1A	0.987169650107713	dementia
GPNMB:FSTL5->IFI44L:IL6R	0.0018350266965147	0.0039878599579104	0.460153244066352	0.645406228762811	GPNMB	FSTL5	IFI44L	IL6R	FSTL5->IL6R	GPNMB->IFI44L	0.971592735792905	dementia
CD163:CALR->FRMD4A:TSHR	0.0018349628494392	0.0148136366072259	0.123869843583459	0.901418330354021	CD163	CALR	FRMD4A	TSHR	CALR->TSHR	CD163->FRMD4A	0.9916460488832184	dementia
HIF1A:GNAI2->CD163:EGFR	0.0018348793220373	0.0067649910240802	0.271231597426516	0.786212912275023	HIF1A	GNAI2	CD163	EGFR	GNAI2->EGFR	HIF1A->CD163	0.936698977515164	dementia
MKI67:NAMPT->CCL3:ITGA5_ITGB1	0.0018332699104749	0.0142402750781619	0.128738377623501	0.897564667122487	MKI67	NAMPT	CCL3	ITGA5_ITGB1	NAMPT->ITGA5_ITGB1	MKI67->CCL3	0.999999999991347	dementia
CD163:CCL3->CCL3:CCR5	0.0018332491333645	0.0011332684488239	1.61766537775491	0.105734731241264	CD163	CCL3	CCL3	CCR5	CCL3->CCR5	CD163->CCL3	0.9618533003239456	dementia
IFI44L:CALM3->IFI44L:MYLK	0.0018324865980476	0.0018205536959664	1.00655454552515	0.314148887091837	IFI44L	CALM3	IFI44L	MYLK	CALM3->MYLK	IFI44L->IFI44L	0.9411728668847164	dementia
HIF1A:PLTP->ERN1:ABCA1	0.0018324620410923	0.0021884957669834	0.837315780426709	0.402415091380101	HIF1A	PLTP	ERN1	ABCA1	PLTP->ABCA1	HIF1A->ERN1	0.8618658656650293	dementia
IFI44L:SEMA4C->HIF1A:PLXNB2	0.0018321883384146	0.0067906313407419	0.269811192285176	0.787305511861636	IFI44L	SEMA4C	HIF1A	PLXNB2	SEMA4C->PLXNB2	IFI44L->HIF1A	0.965832838814388	dementia
TMEM163:TREML4->HIST:SIGLEC8	0.0018320566038487	0.0021073465130082	0.869366567168626	0.384646663571928	TMEM163	TREML4	HIST	SIGLEC8	TREML4->SIGLEC8	TMEM163->HIST	0.9367253499278042	dementia
MKI67:NRG1->TMEM163:HLA-DPB1	0.0018318894468191	0.0046493953088434	0.3940059567176	0.693576641414504	MKI67	NRG1	TMEM163	HLA-DPB1	NRG1->HLA-DPB1	MKI67->TMEM163	0.9851886176694022	dementia
PICALM:IL16->TMEM163:GRIN2D	0.0018316958677081	0.0043861112782893	0.417612721495412	0.67623029408535	PICALM	IL16	TMEM163	GRIN2D	IL16->GRIN2D	PICALM->TMEM163	0.9934161045528432	dementia
HIF1A:TGFB3->PICALM:ACVR1_TGFBR2	0.001831318328982	0.0016794446667046	1.09043088187921	0.275523384506294	HIF1A	TGFB3	PICALM	ACVR1_TGFBR2	TGFB3->ACVR1_TGFBR2	HIF1A->PICALM	0.7052504758946756	dementia
HIF1A:TGFB3->PICALM:ACVR1_TGFBR1_TGFBR2	0.001831318328982	0.0016794446667046	1.09043088187921	0.275523384506294	HIF1A	TGFB3	PICALM	ACVR1_TGFBR1_TGFBR2	TGFB3->ACVR1_TGFBR1_TGFBR2	HIF1A->PICALM	0.7052504758946756	dementia
HIF1A:GNAI2->ERN1:EDNRB	0.0018310452256143	0.0022127126444247	0.827511529898813	0.407947189717532	HIF1A	GNAI2	ERN1	EDNRB	GNAI2->EDNRB	HIF1A->ERN1	0.8618658656650293	dementia
PICALM:CALM1->TMEM163:FAS	0.0018301590750879	0.0055456193070487	0.330018880445285	0.741385696073133	PICALM	CALM1	TMEM163	FAS	CALM1->FAS	PICALM->TMEM163	0.9934161045528432	dementia
FRMD4A:SEMA3E->HIF1A:PLXND1	0.0018300088925842	0.0018310991931204	0.999404565006434	0.317598749325489	FRMD4A	SEMA3E	HIF1A	PLXND1	SEMA3E->PLXND1	FRMD4A->HIF1A	0.7920712652564085	dementia
CD163:PLAU->FRMD4A:ITGAM	0.001829797593801	0.0046750932931741	0.3913927442844	0.695506954670542	CD163	PLAU	FRMD4A	ITGAM	PLAU->ITGAM	CD163->FRMD4A	0.9169537444830969	dementia
CCL3:LGALS9->TMEM163:MRC2	0.0018297870999412	0.0026626819247679	0.687197026021309	0.491958578206705	CCL3	LGALS9	TMEM163	MRC2	LGALS9->MRC2	CCL3->TMEM163	0.999999999957951	dementia
HSPA1A:ANXA2->GPNMB:TLR2	0.0018294246997802	0.0065402779064297	0.279716661272413	0.779694894546096	HSPA1A	ANXA2	GPNMB	TLR2	ANXA2->TLR2	HSPA1A->GPNMB	0.9573928007449736	dementia
MKI67:C3->CD163:C5AR2	0.001829375275674	0.00723318168337	0.252914326745029	0.800334418176969	MKI67	C3	CD163	C5AR2	C3->C5AR2	MKI67->CD163	0.999999999980883	dementia
FRMD4A:SPON1->CD163:LRP8	0.0018293749842734	0.0040231023755881	0.454717482551274	0.64931250183884	FRMD4A	SPON1	CD163	LRP8	SPON1->LRP8	FRMD4A->CD163	0.947889499551422	dementia
GPNMB:TNFSF10->PICALM:TNFRSF11B	0.001829169072622	0.0051705436329414	0.353767263652599	0.72351330880089	GPNMB	TNFSF10	PICALM	TNFRSF11B	TNFSF10->TNFRSF11B	GPNMB->PICALM	0.8739179733889288	dementia
AIF1:PSEN1->CCL3:CD44	0.0018291573938856	0.0018147413868463	1.0079438354929	0.313481425890209	AIF1	PSEN1	CCL3	CD44	PSEN1->CD44	AIF1->CCL3	0.99999999999362	dementia
HSPA1A:APOE->PICALM:LRP6	0.0018291259918517	0.0025475461043711	0.717995245979366	0.472760218095551	HSPA1A	APOE	PICALM	LRP6	APOE->LRP6	HSPA1A->PICALM	0.99999999997738	dementia
CCL3:ICAM1->MKI67:ITGAL_ITGB2	0.0018290783316263	0.0010057401061147	1.81863914992137	0.068966500839196	CCL3	ICAM1	MKI67	ITGAL_ITGB2	ICAM1->ITGAL_ITGB2	CCL3->MKI67	0.8333578579162069	dementia
CCL3:HLA-A->HIST:LILRB1	0.0018288784022321	0.0068171858106306	0.268274688857709	0.788487887701009	CCL3	HLA-A	HIST	LILRB1	HLA-A->LILRB1	CCL3->HIST	0.997542259595491	dementia
HSPA1A:PSEN1->CD163:NOTCH1	0.001828783717698	0.0050009852000924	0.365684689021726	0.714600372376787	HSPA1A	PSEN1	CD163	NOTCH1	PSEN1->NOTCH1	HSPA1A->CD163	0.999999999946263	dementia
FRMD4A:ADAM15->MKI67:ITGAV	0.0018277497099071	0.0030127042921816	0.606680753451448	0.54406279735918	FRMD4A	ADAM15	MKI67	ITGAV	ADAM15->ITGAV	FRMD4A->MKI67	0.9271101250949266	dementia
PICALM:SELPLG->HSPA1A:SELL	0.0018276035635626	0.0020591924860324	0.88753410667498	0.374791411995191	PICALM	SELPLG	HSPA1A	SELL	SELPLG->SELL	PICALM->HSPA1A	0.9490368614880418	dementia
ERN1:NAMPT->PICALM:INSR	0.0018275279458402	0.0050463642189974	0.362147452409465	0.717241844927724	ERN1	NAMPT	PICALM	INSR	NAMPT->INSR	ERN1->PICALM	0.9587122746080188	dementia
TMEM163:IL1B->MKI67:IL1R2_IL1RAP	0.0018275196311629	0.0053369755297497	0.342426084020027	0.73203026145576	TMEM163	IL1B	MKI67	IL1R2_IL1RAP	IL1B->IL1R2_IL1RAP	TMEM163->MKI67	0.993516937025535	dementia
ERN1:TNFSF10->HSPA1A:TNFRSF10B	0.0018271911788751	0.0041385581682912	0.441504288347244	0.658847957651233	ERN1	TNFSF10	HSPA1A	TNFRSF10B	TNFSF10->TNFRSF10B	ERN1->HSPA1A	0.9407840796252124	dementia
GPNMB:COL9A2->MKI67:GP6	0.0018271087025665	0.002845658759823	0.642068799099501	0.520828513308825	GPNMB	COL9A2	MKI67	GP6	COL9A2->GP6	GPNMB->MKI67	0.9983909855273484	dementia
MKI67:NRG1->IFI44L:NETO2	0.0018269852769468	0.0019076449436216	0.957717673330894	0.338205142422379	MKI67	NRG1	IFI44L	NETO2	NRG1->NETO2	MKI67->IFI44L	0.7625062040770345	dementia
IFI44L:MAML2->PICALM:NOTCH4	0.0018269184233814	0.0013914747697017	1.3129367942281	0.189204247197669	IFI44L	MAML2	PICALM	NOTCH4	MAML2->NOTCH4	IFI44L->PICALM	0.9020183151171453	dementia
CD163:EDA->HIF1A:EDA2R	0.0018267987557699	0.0032964905645638	0.55416471547271	0.579466123736401	CD163	EDA	HIF1A	EDA2R	EDA->EDA2R	CD163->HIF1A	0.884364276997152	dementia
AIF1:SPP1->IFI44L:PTGER4	0.0018266848498015	0.002698190230456	0.677003729827012	0.498403587883859	AIF1	SPP1	IFI44L	PTGER4	SPP1->PTGER4	AIF1->IFI44L	0.9649803131447648	dementia
TMEM163:HLA-DQB1->HSPA1A:CD4	0.0018265748648105	0.0023588727433176	0.774342265806809	0.438728415566775	TMEM163	HLA-DQB1	HSPA1A	CD4	HLA-DQB1->CD4	TMEM163->HSPA1A	0.841467390794088	dementia
FRMD4A:APP->AIF1:TSPAN15	0.0018260241116205	0.0079355568485769	0.23010661336866	0.818008926049255	FRMD4A	APP	AIF1	TSPAN15	APP->TSPAN15	FRMD4A->AIF1	0.9598699953059217	dementia
FRMD4A:B2M->FRMD4A:CD247	0.0018260117990537	0.0010386814041744	1.75800952218363	0.0787458891315501	FRMD4A	B2M	FRMD4A	CD247	B2M->CD247	FRMD4A->FRMD4A	0.6354211688291841	dementia
IFI44L:WNT5A->HIF1A:ROR2	0.0018259111568656	0.0025034557370743	0.729356277335067	0.465783755622061	IFI44L	WNT5A	HIF1A	ROR2	WNT5A->ROR2	IFI44L->HIF1A	0.9488888935471416	dementia
CD163:CD55->HIF1A:ADGRE5	0.0018259000358555	0.0054964920810143	0.332193698988928	0.739743001350093	CD163	CD55	HIF1A	ADGRE5	CD55->ADGRE5	CD163->HIF1A	0.913116667524122	dementia
ERN1:APP->HSPA1A:TNFRSF21	0.0018255814311117	0.0030068717997009	0.607136437041738	0.54376037084848	ERN1	APP	HSPA1A	TNFRSF21	APP->TNFRSF21	ERN1->HSPA1A	0.9024279470968416	dementia
ERN1:TNF->HIST:TNFRSF1B	0.001825555846307	0.0065395657307134	0.279155516051053	0.780125480129908	ERN1	TNF	HIST	TNFRSF1B	TNF->TNFRSF1B	ERN1->HIST	0.9433040366192864	dementia
TMEM163:S100A8->IFI44L:CD69	0.0018252877609433	0.0024826731786871	0.735210649799908	0.462211214071188	TMEM163	S100A8	IFI44L	CD69	S100A8->CD69	TMEM163->IFI44L	0.999999999983884	dementia
TMEM163:CXCL12->HIF1A:ITGA4	0.0018247031555057	0.0024460639339608	0.745975250348874	0.455682365934409	TMEM163	CXCL12	HIF1A	ITGA4	CXCL12->ITGA4	TMEM163->HIF1A	0.8768887633935172	dementia
AIF1:HGF->GPNMB:ST14	0.0018246199355219	0.0026717461577306	0.682931621420135	0.494650051464424	AIF1	HGF	GPNMB	ST14	HGF->ST14	AIF1->GPNMB	0.93312132488119	dementia
ERN1:HLA-DPB1->HIF1A:CD4	0.0018245877273617	0.0022225376078094	0.820947965492508	0.411675907972816	ERN1	HLA-DPB1	HIF1A	CD4	HLA-DPB1->CD4	ERN1->HIF1A	0.8348592223357301	dementia
ERN1:HLA-C->FRMD4A:LILRB1	0.0018240274297528	0.0020115317151387	0.906785319876022	0.364520334439746	ERN1	HLA-C	FRMD4A	LILRB1	HLA-C->LILRB1	ERN1->FRMD4A	0.8842089406820609	dementia
FRMD4A:VEGFA->ERN1:ITGAV	0.0018239809019073	0.0174599574156405	0.104466514922508	0.916799140071299	FRMD4A	VEGFA	ERN1	ITGAV	VEGFA->ITGAV	FRMD4A->ERN1	0.9813169543544285	dementia
IFI44L:HLA-B->HIF1A:CANX	0.0018239105680921	0.0120018396824423	0.15196924941102	0.879211189326034	IFI44L	HLA-B	HIF1A	CANX	HLA-B->CANX	IFI44L->HIF1A	0.9885277257128336	dementia
HIST:GRN->CCL3:EGFR	0.0018238204956905	0.0041849041322205	0.435809384890943	0.662975034164522	HIST	GRN	CCL3	EGFR	GRN->EGFR	HIST->CCL3	0.9986819648852576	dementia
MKI67:HLA-DMB->HSPA1A:CD4	0.0018235296192534	0.0021292467469722	0.856420056457252	0.39176547472414	MKI67	HLA-DMB	HSPA1A	CD4	HLA-DMB->CD4	MKI67->HSPA1A	0.8889275060493723	dementia
CCL3:AFDN->HIST:EPHB6	0.0018233434767172	0.0010652503176504	1.71165729453985	0.0869598429997489	CCL3	AFDN	HIST	EPHB6	AFDN->EPHB6	CCL3->HIST	0.9667996246950568	dementia
AIF1:RTN4->TMEM163:LINGO1	0.0018231992854722	0.0070997905647748	0.256796206710364	0.797336098511578	AIF1	RTN4	TMEM163	LINGO1	RTN4->LINGO1	AIF1->TMEM163	0.9603041672797288	dementia
GPNMB:HSPA8->TMEM163:ADRB2	0.0018231659728615	0.002729213760921	0.668018752860999	0.5041216220936	GPNMB	HSPA8	TMEM163	ADRB2	HSPA8->ADRB2	GPNMB->TMEM163	0.9029440464329548	dementia
TMEM163:EDA->MKI67:EDA2R	0.0018230089394053	0.0018771457285975	0.971160049873889	0.331468584448864	TMEM163	EDA	MKI67	EDA2R	EDA->EDA2R	TMEM163->MKI67	0.9319595731933464	dementia
FRMD4A:PSEN1->AIF1:NOTCH1	0.0018229316580137	0.0023739190376087	0.767899675234893	0.442546790388072	FRMD4A	PSEN1	AIF1	NOTCH1	PSEN1->NOTCH1	FRMD4A->AIF1	0.8011118699655396	dementia
ERN1:HLA-DRB1->FRMD4A:CD4	0.001822706924937	0.0064836228520628	0.281124761036514	0.77861471011723	ERN1	HLA-DRB1	FRMD4A	CD4	HLA-DRB1->CD4	ERN1->FRMD4A	0.9379531868293328	dementia
TMEM163:COL18A1->HIST:ITGB5	0.0018226438166419	0.0078616739869789	0.231839150244687	0.816662947856446	TMEM163	COL18A1	HIST	ITGB5	COL18A1->ITGB5	TMEM163->HIST	0.999999999972548	dementia
MKI67:TNFSF10->PICALM:TNFRSF10B	0.0018226245728407	0.0030437541760204	0.598808073004021	0.549300878224813	MKI67	TNFSF10	PICALM	TNFRSF10B	TNFSF10->TNFRSF10B	MKI67->PICALM	0.9710360575543484	dementia
ERN1:BSG->AIF1:SLC16A1	0.0018224747364667	0.0024902200346054	0.731852892973595	0.46425836111998	ERN1	BSG	AIF1	SLC16A1	BSG->SLC16A1	ERN1->AIF1	0.8913003847155965	dementia
HIST:S100A8->CD163:CD69	0.0018223560399007	0.0047092005866615	0.386977790893518	0.698772649818095	HIST	S100A8	CD163	CD69	S100A8->CD69	HIST->CD163	0.95562592757153	dementia
HIST:WNT5A->TMEM163:FZD8	0.0018222290767101	0.0119892784947295	0.151988218266114	0.879196228154086	HIST	WNT5A	TMEM163	FZD8	WNT5A->FZD8	HIST->TMEM163	0.999999999996631	dementia
TMEM163:IL16->CCL3:GRIN2A	0.001822191770658	0.0011120296931148	1.63861790916214	0.101292860135049	TMEM163	IL16	CCL3	GRIN2A	IL16->GRIN2A	TMEM163->CCL3	0.999999999967181	dementia
HIST:PTN->CD163:NCL	0.0018220304018141	0.0076178575754882	0.239178848351911	0.810966903309496	HIST	PTN	CD163	NCL	PTN->NCL	HIST->CD163	0.9777741000514928	dementia
MKI67:TGFB1->GPNMB:ITGB5	0.0018219424875958	0.0143026970107323	0.127384540568028	0.898636051397977	MKI67	TGFB1	GPNMB	ITGB5	TGFB1->ITGB5	MKI67->GPNMB	0.999999999968977	dementia
FRMD4A:TNFSF10->HIF1A:TNFRSF10B	0.0018218684150927	0.0025152945155367	0.724316140252851	0.468871670268658	FRMD4A	TNFSF10	HIF1A	TNFRSF10B	TNFSF10->TNFRSF10B	FRMD4A->HIF1A	0.8547443181605661	dementia
MKI67:VEGFA->TMEM163:CD44	0.001821525692821	0.0031385328873108	0.580374894328986	0.561661831589226	MKI67	VEGFA	TMEM163	CD44	VEGFA->CD44	MKI67->TMEM163	0.9851886176694022	dementia
AIF1:AFDN->AIF1:EPHB3	0.0018211640917291	0.0119629518764796	0.152233671967683	0.879002637070829	AIF1	AFDN	AIF1	EPHB3	AFDN->EPHB3	AIF1->AIF1	0.999999999984012	dementia
IFI44L:PLAU->IFI44L:ITGA5	0.0018210418997515	0.0066433392224386	0.274115446882607	0.78399590343031	IFI44L	PLAU	IFI44L	ITGA5	PLAU->ITGA5	IFI44L->IFI44L	0.969736885217423	dementia
MKI67:EGF->TMEM163:ADRB2	0.0018210418179946	0.0030736210902836	0.592474402180313	0.553532956980599	MKI67	EGF	TMEM163	ADRB2	EGF->ADRB2	MKI67->TMEM163	0.9851886176694022	dementia
AIF1:APOE->HIF1A:LSR	0.0018209633991331	0.0025065586971311	0.726479456163272	0.467544897159525	AIF1	APOE	HIF1A	LSR	APOE->LSR	AIF1->HIF1A	0.956147801746172	dementia
TMEM163:RGMB->MKI67:BMPR2	0.0018206342900731	0.0016752530362445	1.08678166860961	0.277133311030115	TMEM163	RGMB	MKI67	BMPR2	RGMB->BMPR2	TMEM163->MKI67	0.9319595731933464	dementia
TMEM163:ADAM15->GPNMB:ITGA5	0.0018206336760523	0.0038437518063599	0.473660571174215	0.635741974420581	TMEM163	ADAM15	GPNMB	ITGA5	ADAM15->ITGA5	TMEM163->GPNMB	0.9019018919411592	dementia
MKI67:COL4A3->HIF1A:ITGA9_ITGB1	0.0018189905538577	0.0019087422156475	0.952978636374239	0.340600895115884	MKI67	COL4A3	HIF1A	ITGA9_ITGB1	COL4A3->ITGA9_ITGB1	MKI67->HIF1A	0.9307888075371924	dementia
CD163:IL16->GPNMB:GRIN2D	0.0018189267820617	0.0017935055765112	1.01417403206514	0.310499717312731	CD163	IL16	GPNMB	GRIN2D	IL16->GRIN2D	CD163->GPNMB	0.7381177490504395	dementia
HIF1A:CALM3->CCL3:GRM7	0.0018188572804365	0.0032050067386736	0.567504978535319	0.570371145110339	HIF1A	CALM3	CCL3	GRM7	CALM3->GRM7	HIF1A->CCL3	0.999999999984748	dementia
HIST:TNF->TMEM163:TRAF2	0.0018188231312244	0.0016452986367909	1.10546686817413	0.268957343061111	HIST	TNF	TMEM163	TRAF2	TNF->TRAF2	HIST->TMEM163	0.9984077816567856	dementia
ERN1:TNFSF13B->HIF1A:HLA-DPB1	0.001818671856678	0.0020680672237781	0.879406547218292	0.379180883451426	ERN1	TNFSF13B	HIF1A	HLA-DPB1	TNFSF13B->HLA-DPB1	ERN1->HIF1A	0.8348592223357301	dementia
HIST:CXCL12->IFI44L:ITGA5	0.0018186657506783	0.0050756205097525	0.358313973076571	0.720108362386905	HIST	CXCL12	IFI44L	ITGA5	CXCL12->ITGA5	HIST->IFI44L	0.999619507275159	dementia
FRMD4A:LRIG1->CD163:EGFR	0.0018185414821308	0.0067683824466546	0.268681844807651	0.788174523958481	FRMD4A	LRIG1	CD163	EGFR	LRIG1->EGFR	FRMD4A->CD163	0.9925195413068408	dementia
PICALM:ICAM1->FRMD4A:ITGAM_ITGB2	0.0018185237380188	0.0022842348651299	0.796119420896501	0.425962627044766	PICALM	ICAM1	FRMD4A	ITGAM_ITGB2	ICAM1->ITGAM_ITGB2	PICALM->FRMD4A	0.8971878137275967	dementia
HIF1A:NUCB2->HIST:ERAP1	0.0018182441666077	0.002283179445085	0.796364985906763	0.425819923474584	HIF1A	NUCB2	HIST	ERAP1	NUCB2->ERAP1	HIF1A->HIST	0.8742563211028932	dementia
TMEM163:HLA-F->HSPA1A:LILRB1	0.0018181746657695	0.0018889971040918	0.962507915883581	0.335794528798372	TMEM163	HLA-F	HSPA1A	LILRB1	HLA-F->LILRB1	TMEM163->HSPA1A	0.8143395304689692	dementia
GPNMB:CALM1->AIF1:INSR	0.0018179150963928	0.010166389904069	0.178816188789422	0.858082033346059	GPNMB	CALM1	AIF1	INSR	CALM1->INSR	GPNMB->AIF1	0.999577328034866	dementia
CCL3:SPON1->FRMD4A:LRP8	0.0018174819337032	0.0013435440853657	1.35275198893711	0.176134875454949	CCL3	SPON1	FRMD4A	LRP8	SPON1->LRP8	CCL3->FRMD4A	0.7316117564543181	dementia
HSPA1A:AGTRAP->IFI44L:RACK1	0.0018167795370155	0.002617970095525	0.693964969317658	0.487704177805124	HSPA1A	AGTRAP	IFI44L	RACK1	AGTRAP->RACK1	HSPA1A->IFI44L	0.9571847517158644	dementia
FRMD4A:LGALS1->AIF1:ITGB1	0.001816656444805	0.0023778770706086	0.763982489784497	0.44487767745542	FRMD4A	LGALS1	AIF1	ITGB1	LGALS1->ITGB1	FRMD4A->AIF1	0.8011118699655396	dementia
CCL3:COL18A1->HSPA1A:ITGB5	0.0018165698558618	0.0064912053075371	0.279850932114649	0.77959187403235	CCL3	COL18A1	HSPA1A	ITGB5	COL18A1->ITGB5	CCL3->HSPA1A	0.9952397689420228	dementia
HIST:JAM3->IFI44L:ITGB1	0.0018165065580024	0.002623576466209	0.692377973883561	0.488699994392866	HIST	JAM3	IFI44L	ITGB1	JAM3->ITGB1	HIST->IFI44L	0.999619507275159	dementia
IFI44L:LGALS3BP->AIF1:CD33	0.0018164225582913	0.0028912179324495	0.628255150850022	0.529836806727543	IFI44L	LGALS3BP	AIF1	CD33	LGALS3BP->CD33	IFI44L->AIF1	0.999999999950129	dementia
GPNMB:COL9A2->CCL3:ITGAV_ITGB8	0.0018161787878023	0.0015869883989099	1.14441844001495	0.252450144420297	GPNMB	COL9A2	CCL3	ITGAV_ITGB8	COL9A2->ITGAV_ITGB8	GPNMB->CCL3	0.999999999990374	dementia
HIST:CALM1->IFI44L:FAS	0.001815890725152	0.0017269302904657	1.05151362227963	0.293022756270331	HIST	CALM1	IFI44L	FAS	CALM1->FAS	HIST->IFI44L	0.999619507275159	dementia
ERN1:HLA-DPB1->HSPA1A:CD4	0.0018154966085885	0.0028989849453681	0.626252513483813	0.531149327912113	ERN1	HLA-DPB1	HSPA1A	CD4	HLA-DPB1->CD4	ERN1->HSPA1A	0.9024279470968416	dementia
AIF1:FABP5->CD163:RXRA	0.0018153256928773	0.0054687437222635	0.331945650604732	0.739930298676567	AIF1	FABP5	CD163	RXRA	FABP5->RXRA	AIF1->CD163	0.9921306177254082	dementia
TMEM163:HSP90B1->HSPA1A:LRP1	0.001815316002075	0.0224996355557142	0.0806820180522439	0.935694837703867	TMEM163	HSP90B1	HSPA1A	LRP1	HSP90B1->LRP1	TMEM163->HSPA1A	0.999999999996088	dementia
FRMD4A:C1QB->HIST:CD33	0.0018152612781607	0.0088373367429162	0.205408182461278	0.837253227898185	FRMD4A	C1QB	HIST	CD33	C1QB->CD33	FRMD4A->HIST	0.963748454405685	dementia
MKI67:LAMA2->ERN1:ITGA9_ITGB1	0.001815199247393	0.0064555939432311	0.28118237661096	0.778570521028228	MKI67	LAMA2	ERN1	ITGA9_ITGB1	LAMA2->ITGA9_ITGB1	MKI67->ERN1	0.9602452504024072	dementia
TMEM163:JAG2->CD163:NOTCH2	0.0018148605748565	0.0031279753269248	0.580202970028133	0.561777751009018	TMEM163	JAG2	CD163	NOTCH2	JAG2->NOTCH2	TMEM163->CD163	0.9414932956898144	dementia
CD163:VCL->CCL3:ITGB5	0.0018142834117067	0.0021205030903585	0.855591024580831	0.392224036264176	CD163	VCL	CCL3	ITGB5	VCL->ITGB5	CD163->CCL3	0.9618533003239456	dementia
FRMD4A:IL16->CD163:CCR5	0.0018142151831783	0.0074539635261123	0.243389329290764	0.807703809311739	FRMD4A	IL16	CD163	CCR5	IL16->CCR5	FRMD4A->CD163	0.9925195413068408	dementia
CD163:WNT2B->FRMD4A:FZD2_LRP5	0.0018142029548406	0.0024749973844667	0.733012069518429	0.463551068048341	CD163	WNT2B	FRMD4A	FZD2_LRP5	WNT2B->FZD2_LRP5	CD163->FRMD4A	0.8346694850750528	dementia
FRMD4A:LRPAP1->HIST:LRP8	0.0018141151699538	0.0050179420450198	0.361525731799614	0.717706472695304	FRMD4A	LRPAP1	HIST	LRP8	LRPAP1->LRP8	FRMD4A->HIST	0.9353109647125136	dementia
IFI44L:NRG1->HIF1A:HLA-DPB1	0.0018138272974192	0.0025817556496865	0.702555757993385	0.482332642085818	IFI44L	NRG1	HIF1A	HLA-DPB1	NRG1->HLA-DPB1	IFI44L->HIF1A	0.9488888935471416	dementia
IFI44L:FADD->HIF1A:FAS	0.0018138103734122	0.0052503288711261	0.345466049448284	0.729744029558707	IFI44L	FADD	HIF1A	FAS	FADD->FAS	IFI44L->HIF1A	0.9571081238576724	dementia
HSPA1A:APOE->CCL3:SCARB1	0.0018137096543134	0.0061788322052777	0.293535994190652	0.769112491138086	HSPA1A	APOE	CCL3	SCARB1	APOE->SCARB1	HSPA1A->CCL3	0.999999999968396	dementia
FRMD4A:TGFB1->FRMD4A:VASN	0.0018136409602522	0.0024727508664641	0.733450742996042	0.4632835599485	FRMD4A	TGFB1	FRMD4A	VASN	TGFB1->VASN	FRMD4A->FRMD4A	0.8624004218431912	dementia
HSPA1A:CD14->IFI44L:TLR1	0.0018133560637531	0.0043389211454025	0.417927868008043	0.675999856445126	HSPA1A	CD14	IFI44L	TLR1	CD14->TLR1	HSPA1A->IFI44L	0.9734181453499804	dementia
HSPA1A:NTNG2->GPNMB:LRRC4C	0.0018132940562131	0.0022668756601063	0.799908917866316	0.423763570538853	HSPA1A	NTNG2	GPNMB	LRRC4C	NTNG2->LRRC4C	HSPA1A->GPNMB	0.9281801184536204	dementia
HSPA1A:NAMPT->HSPA1A:ITGA5_ITGB1	0.0018130188521256	0.0052296183783213	0.34668282099537	0.728829617597825	HSPA1A	NAMPT	HSPA1A	ITGA5_ITGB1	NAMPT->ITGA5_ITGB1	HSPA1A->HSPA1A	0.999999999961099	dementia
HSPA1A:QDPR->MKI67:DYSF	0.0018129362656304	0.0024820140679352	0.730429488314139	0.465127698957937	HSPA1A	QDPR	MKI67	DYSF	QDPR->DYSF	HSPA1A->MKI67	0.9734526007647212	dementia
HSPA1A:TIMP1->CD163:CD63	0.0018129306125921	0.0023525851166419	0.770612123560454	0.440936872991785	HSPA1A	TIMP1	CD163	CD63	TIMP1->CD63	HSPA1A->CD163	0.999999999946263	dementia
IFI44L:HSPA8->IFI44L:ADRB2	0.0018125193394927	0.002821646164059	0.642362377884174	0.520637921455311	IFI44L	HSPA8	IFI44L	ADRB2	HSPA8->ADRB2	IFI44L->IFI44L	0.9411728668847164	dementia
CD163:LAMB2->CD163:ITGA9_ITGB1	0.0018124767281649	0.0016273481613156	1.11376088488621	0.26538178162299	CD163	LAMB2	CD163	ITGA9_ITGB1	LAMB2->ITGA9_ITGB1	CD163->CD163	0.8527998825188217	dementia
CD163:COL18A1->HSPA1A:ITGB5	0.0018123165356399	0.0028213052404511	0.642368117300966	0.520634195774166	CD163	COL18A1	HSPA1A	ITGB5	COL18A1->ITGB5	CD163->HSPA1A	0.9606431813234444	dementia
TMEM163:S100A8->CD163:ITGB2	0.0018119655852181	0.0045386035904123	0.399234158507668	0.689720676238803	TMEM163	S100A8	CD163	ITGB2	S100A8->ITGB2	TMEM163->CD163	0.9619372626990862	dementia
MKI67:C1QA->HIF1A:CD93	0.0018117516569357	0.0018647903166111	0.97155784261481	0.331270563928416	MKI67	C1QA	HIF1A	CD93	C1QA->CD93	MKI67->HIF1A	0.9307888075371924	dementia
HIF1A:GNAI2->MKI67:TSHR	0.0018112640888796	0.0036835919414295	0.491711383258354	0.622923389914753	HIF1A	GNAI2	MKI67	TSHR	GNAI2->TSHR	HIF1A->MKI67	0.999999999976702	dementia
GPNMB:ST6GAL1->MKI67:CD22	0.0018112244692756	0.0058526723655936	0.309469650124857	0.756964295491866	GPNMB	ST6GAL1	MKI67	CD22	ST6GAL1->CD22	GPNMB->MKI67	0.999999999953452	dementia
GPNMB:SERPINF1->AIF1:PLXDC1	0.0018111536244711	0.0024176411738668	0.749140792293153	0.453772350664206	GPNMB	SERPINF1	AIF1	PLXDC1	SERPINF1->PLXDC1	GPNMB->AIF1	0.9715362810030628	dementia
HIST:VEGFB->CD163:ADRB2	0.0018110602616815	0.0074640777760575	0.242636842221936	0.808286737940044	HIST	VEGFB	CD163	ADRB2	VEGFB->ADRB2	HIST->CD163	0.97667980834422	dementia
HIF1A:HSP90B1->HIST:LRP1	0.001810985191232	0.0459258553115876	0.0394328026978552	0.968545327468533	HIF1A	HSP90B1	HIST	LRP1	HSP90B1->LRP1	HIF1A->HIST	0.9884356128846196	dementia
FRMD4A:SPON1->PICALM:APP	0.0018104148020084	0.0018203242836331	0.994556199840959	0.319952159157483	FRMD4A	SPON1	PICALM	APP	SPON1->APP	FRMD4A->PICALM	0.7641426169436064	dementia
AIF1:HSPA8->MKI67:LDLR	0.0018102391855452	0.0016657014114807	1.08677291924489	0.277137178680931	AIF1	HSPA8	MKI67	LDLR	HSPA8->LDLR	AIF1->MKI67	0.9416587179827997	dementia
HIST:PLAU->HIST:ITGA5	0.001809758462481	0.0030855517017327	0.586526701680205	0.557521623261305	HIST	PLAU	HIST	ITGA5	PLAU->ITGA5	HIST->HIST	0.9449709952522836	dementia
CCL3:PROS1->CCL3:MERTK	0.0018096636478645	0.0141107640260374	0.128247034995787	0.89795347881685	CCL3	PROS1	CCL3	MERTK	PROS1->MERTK	CCL3->CCL3	0.9934522239790556	dementia
TMEM163:HGF->FRMD4A:ITGB1	0.0018096348324378	0.0024300962658935	0.744676191571535	0.456467495428442	TMEM163	HGF	FRMD4A	ITGB1	HGF->ITGB1	TMEM163->FRMD4A	0.7996562291265562	dementia
CD163:WNT5A->TMEM163:FZD8	0.0018096188195771	0.0037462373320614	0.48304970005233	0.629060447686061	CD163	WNT5A	TMEM163	FZD8	WNT5A->FZD8	CD163->TMEM163	0.9263694888229612	dementia
CCL3:HLA-A->HSPA1A:APLP2	0.0018093450583266	0.0052861121971974	0.342282757313766	0.732138110450888	CCL3	HLA-A	HSPA1A	APLP2	HLA-A->APLP2	CCL3->HSPA1A	0.9941281695969134	dementia
CCL3:CALM3->HIF1A:GRM5	0.0018091022870984	0.0014657764949954	1.23422792852471	0.217117983184518	CCL3	CALM3	HIF1A	GRM5	CALM3->GRM5	CCL3->HIF1A	0.999999999977921	dementia
PICALM:SHBG->PICALM:SLC37A1	0.0018087935855111	0.0032690423383628	0.553309929420181	0.580051202994377	PICALM	SHBG	PICALM	SLC37A1	SHBG->SLC37A1	PICALM->PICALM	0.8661474240402282	dementia
FRMD4A:RPS19->FRMD4A:C5AR1	0.0018087141038491	0.0179602052238201	0.100706761493478	0.919783243769844	FRMD4A	RPS19	FRMD4A	C5AR1	RPS19->C5AR1	FRMD4A->FRMD4A	0.997165304659261	dementia
FRMD4A:VWF->PICALM:TNFRSF11B	0.0018087081109895	0.0011937795527137	1.51511064742051	0.129744385726217	FRMD4A	VWF	PICALM	TNFRSF11B	VWF->TNFRSF11B	FRMD4A->PICALM	0.6780631542166312	dementia
IFI44L:C1QB->AIF1:CD33	0.0018079981481338	0.0025553280938156	0.707540512120354	0.47923064610235	IFI44L	C1QB	AIF1	CD33	C1QB->CD33	IFI44L->AIF1	0.999999999950129	dementia
CD163:SPON1->ERN1:LRP8	0.0018078127665385	0.0404141725640222	0.0447321484480396	0.96432080858121	CD163	SPON1	ERN1	LRP8	SPON1->LRP8	CD163->ERN1	0.99999999999807	dementia
ERN1:PDGFB->GPNMB:ADGRV1	0.0018076608835986	0.0064287874493479	0.281182244372062	0.778570622449923	ERN1	PDGFB	GPNMB	ADGRV1	PDGFB->ADGRV1	ERN1->GPNMB	0.999999999959702	dementia
HIF1A:PDGFC->AIF1:FLT1	0.0018072190719877	0.0116181016817818	0.155552010258411	0.876386154621993	HIF1A	PDGFC	AIF1	FLT1	PDGFC->FLT1	HIF1A->AIF1	0.9681009847568528	dementia
GPNMB:EDA->HIST:EDA2R	0.0018068498844625	0.002374658760333	0.760888223034236	0.4467238333967	GPNMB	EDA	HIST	EDA2R	EDA->EDA2R	GPNMB->HIST	0.8353696628699269	dementia
FRMD4A:B2M->PICALM:LILRB2	0.0018065281461002	0.0022715146590169	0.795296714872202	0.426440924059427	FRMD4A	B2M	PICALM	LILRB2	B2M->LILRB2	FRMD4A->PICALM	0.8109279108445583	dementia
HSPA1A:VCAN->HSPA1A:TLR1	0.0018063896181235	0.0015676208151362	1.15231285568673	0.249192536116484	HSPA1A	VCAN	HSPA1A	TLR1	VCAN->TLR1	HSPA1A->HSPA1A	0.9247227925784336	dementia
CD163:LGALS9->TMEM163:HAVCR2	0.0018062148473348	0.0143725147052259	0.125671455857208	0.899991997620361	CD163	LGALS9	TMEM163	HAVCR2	LGALS9->HAVCR2	CD163->TMEM163	0.9929068512828484	dementia
HIF1A:NTN1->MKI67:UNC5B	0.0018054442092075	0.0026914803406116	0.670799701549094	0.502348137626289	HIF1A	NTN1	MKI67	UNC5B	NTN1->UNC5B	HIF1A->MKI67	0.9918445123513436	dementia
AIF1:TNFSF10->IFI44L:TNFRSF10D	0.0018051358384473	0.002915976361911	0.619050230319544	0.535883268876105	AIF1	TNFSF10	IFI44L	TNFRSF10D	TNFSF10->TNFRSF10D	AIF1->IFI44L	0.9649803131447648	dementia
GPNMB:GDF11->FRMD4A:BMPR2	0.0018051067211436	0.0042723998863707	0.422504159056376	0.67265706561791	GPNMB	GDF11	FRMD4A	BMPR2	GDF11->BMPR2	GPNMB->FRMD4A	0.8321447286373017	dementia
MKI67:COL4A4->MKI67:ITGA1_ITGB1	0.0018049070643599	0.0020032890524139	0.900971860343914	0.367603281492762	MKI67	COL4A4	MKI67	ITGA1_ITGB1	COL4A4->ITGA1_ITGB1	MKI67->MKI67	0.9249805857937144	dementia
HIST:MMP2->PICALM:PECAM1	0.0018048737953389	0.0022908493133737	0.787862294041891	0.430777258579531	HIST	MMP2	PICALM	PECAM1	MMP2->PECAM1	HIST->PICALM	0.9143685570284354	dementia
IFI44L:LRP1B->HIF1A:PLAUR	0.0018048270749728	0.0241877710640827	0.0746173374219219	0.940519179311217	IFI44L	LRP1B	HIF1A	PLAUR	LRP1B->PLAUR	IFI44L->HIF1A	0.9936339498592782	dementia
AIF1:IL16->IFI44L:CCR5	0.0018047976699012	0.002833735229333	0.636897071829129	0.524191890225011	AIF1	IL16	IFI44L	CCR5	IL16->CCR5	AIF1->IFI44L	0.9649803131447648	dementia
TMEM163:APP->HIST:FPR2	0.001804340794471	0.0022510017479374	0.80157236489237	0.422800368618103	TMEM163	APP	HIST	FPR2	APP->FPR2	TMEM163->HIST	0.9367253499278042	dementia
TMEM163:RNASE2->AIF1:TLR2	0.0018042361756464	0.0321052952835363	0.056197463991919	0.955184501413362	TMEM163	RNASE2	AIF1	TLR2	RNASE2->TLR2	TMEM163->AIF1	0.999999999945289	dementia
HSPA1A:RTN4->ERN1:LINGO1	0.0018040591322342	0.0089876702915938	0.200726002813165	0.840912826200048	HSPA1A	RTN4	ERN1	LINGO1	RTN4->LINGO1	HSPA1A->ERN1	0.9577738171436172	dementia
TMEM163:ADAM10->CCL3:TSPAN15	0.0018037301340692	0.0043382508011086	0.415773595571814	0.677575681959757	TMEM163	ADAM10	CCL3	TSPAN15	ADAM10->TSPAN15	TMEM163->CCL3	0.999999999967181	dementia
CD163:GNAI2->CD163:CCR5	0.0018037099041276	0.0026584137608478	0.678491035026989	0.49746040612333	CD163	GNAI2	CD163	CCR5	GNAI2->CCR5	CD163->CD163	0.9784486031618752	dementia
PICALM:HGF->IFI44L:ST14	0.001803638041178	0.0056736535333345	0.317897106437869	0.750562987567707	PICALM	HGF	IFI44L	ST14	HGF->ST14	PICALM->IFI44L	0.9639394216666516	dementia
CD163:HMGB1->PICALM:CXCR4	0.0018031934438399	0.0030319487658097	0.59473084247792	0.55202340190526	CD163	HMGB1	PICALM	CXCR4	HMGB1->CXCR4	CD163->PICALM	0.9015745525926736	dementia
CD163:LGALS3BP->HSPA1A:CD33	0.0018031156681695	0.0074864981213139	0.240849010972982	0.809672142216211	CD163	LGALS3BP	HSPA1A	CD33	LGALS3BP->CD33	CD163->HSPA1A	0.999867537688337	dementia
TMEM163:FBN1->ERN1:ITGB1	0.001802481394779	0.0118615461809991	0.151960070573807	0.879218428901372	TMEM163	FBN1	ERN1	ITGB1	FBN1->ITGB1	TMEM163->ERN1	0.9920910650441156	dementia
FRMD4A:HGF->IFI44L:CD44	0.001802457678315	0.0016329367521367	1.10381352857445	0.269674035081901	FRMD4A	HGF	IFI44L	CD44	HGF->CD44	FRMD4A->IFI44L	0.8658952800906345	dementia
FRMD4A:CXCL12->HSPA1A:CXCR4	0.0018024142881536	0.0031189751130417	0.577886716895229	0.563340603833158	FRMD4A	CXCL12	HSPA1A	CXCR4	CXCL12->CXCR4	FRMD4A->HSPA1A	0.9237052446850909	dementia
HSPA1A:EFNB1->FRMD4A:EPHB6	0.0018023608901507	0.0024347746457566	0.740257786605383	0.459143589862671	HSPA1A	EFNB1	FRMD4A	EPHB6	EFNB1->EPHB6	HSPA1A->FRMD4A	0.9707278281279336	dementia
AIF1:CXCL12->IFI44L:ITGAV	0.0018021823427994	0.0020641896072206	0.873070156198485	0.382624839418165	AIF1	CXCL12	IFI44L	ITGAV	CXCL12->ITGAV	AIF1->IFI44L	0.9649803131447648	dementia
FRMD4A:LGALS3->HIST:ENG	0.0018021416023098	0.0052581263932687	0.342734553626723	0.731798165398636	FRMD4A	LGALS3	HIST	ENG	LGALS3->ENG	FRMD4A->HIST	0.9353109647125136	dementia
AIF1:PTDSS1->HSPA1A:SCARB1	0.0018021242400593	0.0023756139132886	0.758593065135178	0.4480960223953	AIF1	PTDSS1	HSPA1A	SCARB1	PTDSS1->SCARB1	AIF1->HSPA1A	0.9027020136215268	dementia
CD163:C1QB->TMEM163:C1QBP	0.001802103413134	0.0015005295573051	1.20097828420685	0.229759625127747	CD163	C1QB	TMEM163	C1QBP	C1QB->C1QBP	CD163->TMEM163	0.9184009172728544	dementia
MKI67:CALCB->FRMD4A:RAMP1	0.0018019227105847	0.0023392795368659	0.770289605063134	0.441128121155095	MKI67	CALCB	FRMD4A	RAMP1	CALCB->RAMP1	MKI67->FRMD4A	0.8625776644147954	dementia
AIF1:APP->HIST:NOTCH2	0.0018018651406683	0.0168633443027324	0.10685099635761	0.914907189774977	AIF1	APP	HIST	NOTCH2	APP->NOTCH2	AIF1->HIST	0.9976856624414556	dementia
CD163:HMGB1->CD163:THBD	0.0018015836178882	0.0061696394953035	0.29200792351962	0.770280565780811	CD163	HMGB1	CD163	THBD	HMGB1->THBD	CD163->CD163	0.9802568691966702	dementia
HIF1A:PLAU->FRMD4A:ITGB1	0.0018012522959777	0.0024899002020426	0.723423490829089	0.469419743437515	HIF1A	PLAU	FRMD4A	ITGB1	PLAU->ITGB1	HIF1A->FRMD4A	0.830943952313693	dementia
FRMD4A:WNT5A->HSPA1A:FZD1	0.0018012295945854	0.0019989586631963	0.90108396323979	0.367543678835318	FRMD4A	WNT5A	HSPA1A	FZD1	WNT5A->FZD1	FRMD4A->HSPA1A	0.9157533212095356	dementia
CD163:PLAU->FRMD4A:LRP1	0.0018011744941751	0.0037703019206326	0.477726859039687	0.632844624873195	CD163	PLAU	FRMD4A	LRP1	PLAU->LRP1	CD163->FRMD4A	0.896511216145148	dementia
CD163:ARF6->PICALM:SMAP1	0.0018010690762059	0.0033869469931757	0.531767718784775	0.594886883299318	CD163	ARF6	PICALM	SMAP1	ARF6->SMAP1	CD163->PICALM	0.9074021015622216	dementia
IFI44L:APP->IFI44L:TSPAN15	0.0018004663308449	0.0136097299450446	0.132292583182411	0.894752873578924	IFI44L	APP	IFI44L	TSPAN15	APP->TSPAN15	IFI44L->IFI44L	0.9770614060400452	dementia
CCL3:EFNB1->HIST:EPHB3	0.0018000005553116	0.0016987135401604	1.05962571837841	0.289314908511512	CCL3	EFNB1	HIST	EPHB3	EFNB1->EPHB3	CCL3->HIST	0.9667996246950568	dementia
IFI44L:SPP1->HSPA1A:PTGER4	0.0017996462706502	0.0128854571851634	0.139664914080226	0.888924749145241	IFI44L	SPP1	HSPA1A	PTGER4	SPP1->PTGER4	IFI44L->HSPA1A	0.9655474527253692	dementia
CD163:NAMPT->GPNMB:ITGA5_ITGB1	0.0017991444355295	0.0112677875499874	0.159671490747229	0.873139859815795	CD163	NAMPT	GPNMB	ITGA5_ITGB1	NAMPT->ITGA5_ITGB1	CD163->GPNMB	0.9609050284277002	dementia
PICALM:LRPAP1->MKI67:LRP8	0.0017990041809382	0.0087889531591559	0.204689244368558	0.837814924242565	PICALM	LRPAP1	MKI67	LRP8	LRPAP1->LRP8	PICALM->MKI67	0.991604124256514	dementia
MKI67:ADM->MKI67:VIPR1	0.0017988437281334	0.0074391747135049	0.241806893561437	0.808929797113887	MKI67	ADM	MKI67	VIPR1	ADM->VIPR1	MKI67->MKI67	0.9949907045216666	dementia
HIF1A:CALM1->TMEM163:PTH2R	0.00179849119671	0.0022663882111868	0.793549484520221	0.427457750503764	HIF1A	CALM1	TMEM163	PTH2R	CALM1->PTH2R	HIF1A->TMEM163	0.8800978717593025	dementia
HSPA1A:CEACAM1->PICALM:HAVCR2	0.001798253907341	0.0022319994255566	0.805669520677666	0.420433428309963	HSPA1A	CEACAM1	PICALM	HAVCR2	CEACAM1->HAVCR2	HSPA1A->PICALM	0.99999999997738	dementia
HSPA1A:AGTRAP->GPNMB:RACK1	0.0017981656847492	0.0026272199372212	0.684436677445126	0.493699462275332	HSPA1A	AGTRAP	GPNMB	RACK1	AGTRAP->RACK1	HSPA1A->GPNMB	0.9281801184536204	dementia
CD163:CCL3->HIF1A:CCR1	0.0017979808109041	0.0033404163252354	0.538250516057289	0.590404109014865	CD163	CCL3	HIF1A	CCR1	CCL3->CCR1	CD163->HIF1A	0.8903383040530045	dementia
HSPA1A:LIPC->FRMD4A:LRP1	0.001797922772233	0.0038985936893375	0.461172134236586	0.644675112274203	HSPA1A	LIPC	FRMD4A	LRP1	LIPC->LRP1	HSPA1A->FRMD4A	0.9707278281279336	dementia
HSPA1A:LGALS9->AIF1:LRP1	0.0017973984365601	0.0042333499532625	0.424580640959055	0.671142407897409	HSPA1A	LGALS9	AIF1	LRP1	LGALS9->LRP1	HSPA1A->AIF1	0.928899999336269	dementia
IFI44L:IL16->PICALM:GRIN2D	0.0017973441074987	0.0035993476273681	0.499352742100373	0.617530905303581	IFI44L	IL16	PICALM	GRIN2D	IL16->GRIN2D	IFI44L->PICALM	0.9612376830814808	dementia
CCL3:HSP90AA1->MKI67:CFTR	0.001797267067657	0.0017459554303687	1.02938885861335	0.303296982462098	CCL3	HSP90AA1	MKI67	CFTR	HSP90AA1->CFTR	CCL3->MKI67	0.8660879695554382	dementia
AIF1:IGF1->GPNMB:IGF1R	0.0017972054704668	0.0041263985967413	0.435538503693291	0.663171597184397	AIF1	IGF1	GPNMB	IGF1R	IGF1->IGF1R	AIF1->GPNMB	0.9516537936440748	dementia
HSPA1A:EFNB1->FRMD4A:EPHB2	0.0017966168650434	0.0020874322359887	0.860682724961562	0.389412810080475	HSPA1A	EFNB1	FRMD4A	EPHB2	EFNB1->EPHB2	HSPA1A->FRMD4A	0.970163309968887	dementia
HIF1A:SELPLG->TMEM163:ITGAM	0.0017962504409789	0.0071702450029317	0.250514513833844	0.802189482050335	HIF1A	SELPLG	TMEM163	ITGAM	SELPLG->ITGAM	HIF1A->TMEM163	0.970540505299597	dementia
HIF1A:ALCAM->HIST:NRP1	0.0017961129655058	0.0206534993966685	0.0869640989650183	0.930700048832979	HIF1A	ALCAM	HIST	NRP1	ALCAM->NRP1	HIF1A->HIST	0.985282682081297	dementia
HIST:GNAS->IFI44L:ADORA1	0.0017958038446146	0.0039047048447899	0.459907705190782	0.645582469328791	HIST	GNAS	IFI44L	ADORA1	GNAS->ADORA1	HIST->IFI44L	0.999619507275159	dementia
IFI44L:APP->IFI44L:TSPAN12	0.0017956216422655	0.0118171813925074	0.151950078671387	0.879226309772776	IFI44L	APP	IFI44L	TSPAN12	APP->TSPAN12	IFI44L->IFI44L	0.969736885217423	dementia
ERN1:HLA-A->ERN1:APLP2	0.0017954307246705	0.0049893092278538	0.359855571718669	0.718955142903757	ERN1	HLA-A	ERN1	APLP2	HLA-A->APLP2	ERN1->ERN1	0.9533764578601172	dementia
IFI44L:POMC->TMEM163:OPRM1	0.0017949537688924	0.0023206020711518	0.773486239285106	0.43923466948542	IFI44L	POMC	TMEM163	OPRM1	POMC->OPRM1	IFI44L->TMEM163	0.999999999965492	dementia
CCL3:TGFB1->PICALM:ACVR1_TGFBR2	0.0017947981835743	0.0024893989583421	0.720976514254518	0.470923964680039	CCL3	TGFB1	PICALM	ACVR1_TGFBR2	TGFB1->ACVR1_TGFBR2	CCL3->PICALM	0.8857663237413455	dementia
CCL3:TGFB1->PICALM:ACVR1_TGFBR1_TGFBR2	0.0017947981835743	0.0024893989583421	0.720976514254518	0.470923964680039	CCL3	TGFB1	PICALM	ACVR1_TGFBR1_TGFBR2	TGFB1->ACVR1_TGFBR1_TGFBR2	CCL3->PICALM	0.8857663237413455	dementia
HSPA1A:CALM1->MKI67:PTH2R	0.0017946669830532	0.0039202140352855	0.457798213796375	0.647097419207249	HSPA1A	CALM1	MKI67	PTH2R	CALM1->PTH2R	HSPA1A->MKI67	0.999999999962709	dementia
HIST:ADAM9->IFI44L:ITGA6	0.0017944764801533	0.0086002128259808	0.208654892205958	0.834717655789392	HIST	ADAM9	IFI44L	ITGA6	ADAM9->ITGA6	HIST->IFI44L	0.999619507275159	dementia
AIF1:PSEN1->IFI44L:NCSTN	0.0017941525006557	0.0023337201196196	0.768795060544002	0.442014981637448	AIF1	PSEN1	IFI44L	NCSTN	PSEN1->NCSTN	AIF1->IFI44L	0.9649803131447648	dementia
CD163:GSTP1->HIF1A:TRAF2	0.0017940835583127	0.0038112984667259	0.470727646752346	0.637835238801139	CD163	GSTP1	HIF1A	TRAF2	GSTP1->TRAF2	CD163->HIF1A	0.8903383040530045	dementia
HIST:CALM1->HIST:FAS	0.001793997722562	0.0016487874710607	1.08807093336769	0.276563794356643	HIST	CALM1	HIST	FAS	CALM1->FAS	HIST->HIST	0.9066205998985424	dementia
CD163:HLA-F->CCL3:LILRB2	0.001793782753065	0.0015981436328632	1.12241648133422	0.261685400092364	CD163	HLA-F	CCL3	LILRB2	HLA-F->LILRB2	CD163->CCL3	0.9618533003239456	dementia
HIF1A:HLA-DPA1->HSPA1A:CD4	0.001793710884969	0.0068856328979859	0.260500510489562	0.794477721588283	HIF1A	HLA-DPA1	HSPA1A	CD4	HLA-DPA1->CD4	HIF1A->HSPA1A	0.999999999979967	dementia
AIF1:COL8A2->GPNMB:ITGA10_ITGB1	0.0017931759249304	0.0023347457815636	0.768039046944755	0.442463987353279	AIF1	COL8A2	GPNMB	ITGA10_ITGB1	COL8A2->ITGA10_ITGB1	AIF1->GPNMB	0.9255293119397596	dementia
GPNMB:CCL3L1->CD163:CCR1	0.0017927240775247	0.0026124040707655	0.686235371314294	0.492564696100919	GPNMB	CCL3L1	CD163	CCR1	CCL3L1->CCR1	GPNMB->CD163	0.7934285375031019	dementia
IFI44L:DLL1->GPNMB:NOTCH1	0.0017927185433345	0.0026518877199804	0.676016005439241	0.499030483173107	IFI44L	DLL1	GPNMB	NOTCH1	DLL1->NOTCH1	IFI44L->GPNMB	0.9958569090014564	dementia
CD163:JAM3->MKI67:ITGAM_ITGB2	0.0017926848085805	0.0029738774070727	0.602810594786798	0.546634697785529	CD163	JAM3	MKI67	ITGAM_ITGB2	JAM3->ITGAM_ITGB2	CD163->MKI67	0.964964858951046	dementia
IFI44L:HLA-DQA1->TMEM163:CD4	0.0017923560692989	0.0073965091680853	0.242324592394566	0.808528659560322	IFI44L	HLA-DQA1	TMEM163	CD4	HLA-DQA1->CD4	IFI44L->TMEM163	0.999999999965492	dementia
ERN1:GNAI2->FRMD4A:ADCY7	0.0017923503924342	0.0158608053391644	0.113005005364289	0.910026586929264	ERN1	GNAI2	FRMD4A	ADCY7	GNAI2->ADCY7	ERN1->FRMD4A	0.9824250550541256	dementia
PICALM:APOE->FRMD4A:SDC2	0.0017921266212787	0.0060206735045817	0.297662150241986	0.765961034314501	PICALM	APOE	FRMD4A	SDC2	APOE->SDC2	PICALM->FRMD4A	0.955042283631896	dementia
MKI67:TNF->MKI67:FAS	0.0017917339293465	0.0030655822145032	0.584467746736624	0.558905658857458	MKI67	TNF	MKI67	FAS	TNF->FAS	MKI67->MKI67	0.9804937537945356	dementia
FRMD4A:ICAM2->MKI67:ITGAM_ITGB2	0.00179173099983	0.002772744833645	0.646193972878003	0.51815374233797	FRMD4A	ICAM2	MKI67	ITGAM_ITGB2	ICAM2->ITGAM_ITGB2	FRMD4A->MKI67	0.9202275878534726	dementia
PICALM:TNFSF10->HSPA1A:TNFRSF10A	0.0017916892683616	0.0072219265930123	0.248090207687127	0.804064611960666	PICALM	TNFSF10	HSPA1A	TNFRSF10A	TNFSF10->TNFRSF10A	PICALM->HSPA1A	0.999999999983365	dementia
CD163:PLAU->HSPA1A:ITGA5	0.0017913570032951	0.0021980909026518	0.814960382727567	0.415094987679005	CD163	PLAU	HSPA1A	ITGA5	PLAU->ITGA5	CD163->HSPA1A	0.9606431813234444	dementia
TMEM163:CALM3->IFI44L:ESR1	0.001791013853835	0.0064095454241481	0.279429153756726	0.779915500289154	TMEM163	CALM3	IFI44L	ESR1	CALM3->ESR1	TMEM163->IFI44L	0.999999999983884	dementia
GPNMB:IL16->HIST:CD9	0.0017908565721813	0.0026601334068623	0.673220586441818	0.500806966146958	GPNMB	IL16	HIST	CD9	IL16->CD9	GPNMB->HIST	0.8582008348287202	dementia
GPNMB:ADAM9->ERN1:ITGB1	0.0017906746820273	0.0078697811549412	0.22753805306302	0.820005383042763	GPNMB	ADAM9	ERN1	ITGB1	ADAM9->ITGB1	GPNMB->ERN1	0.999999917340304	dementia
GPNMB:S100A8->CD163:CD36	0.0017905870060516	0.0015436622925472	1.15996031949247	0.246064962106517	GPNMB	S100A8	CD163	CD36	S100A8->CD36	GPNMB->CD163	0.6067395337343817	dementia
CCL3:LGALS9->HIST:HAVCR2	0.0017903757113795	0.0076547924324392	0.233889517864956	0.815070751074262	CCL3	LGALS9	HIST	HAVCR2	LGALS9->HAVCR2	CCL3->HIST	0.997542259595491	dementia
FRMD4A:EFNB2->MKI67:GRM1	0.0017903711239334	0.0036087281347097	0.496122472267498	0.619808005137971	FRMD4A	EFNB2	MKI67	GRM1	EFNB2->GRM1	FRMD4A->MKI67	0.942302340911841	dementia
FRMD4A:GSTM2->FRMD4A:RYR2	0.0017900023309432	0.002152681503345	0.83152214025242	0.405678726090426	FRMD4A	GSTM2	FRMD4A	RYR2	GSTM2->RYR2	FRMD4A->FRMD4A	0.8413721242926662	dementia
CD163:HGF->GPNMB:SDC2	0.0017898854033579	0.006939372971994	0.257931863668602	0.796459493018625	CD163	HGF	GPNMB	SDC2	HGF->SDC2	CD163->GPNMB	0.9364013996010732	dementia
MKI67:VEGFA->MKI67:NRP2	0.0017896821813288	0.0074071072356626	0.241616885565276	0.809077036904068	MKI67	VEGFA	MKI67	NRP2	VEGFA->NRP2	MKI67->MKI67	0.9949907045216666	dementia
PICALM:HLA-DRB5->IFI44L:LAG3	0.001789609786948	0.0018230428477723	0.981660847486343	0.326266960012759	PICALM	HLA-DRB5	IFI44L	LAG3	HLA-DRB5->LAG3	PICALM->IFI44L	0.9639394216666516	dementia
HSPA1A:HSP90B1->TMEM163:TLR2	0.0017894233527252	0.0613062278259446	0.0291882801500307	0.976714428338083	HSPA1A	HSP90B1	TMEM163	TLR2	HSP90B1->TLR2	HSPA1A->TMEM163	0.999999999993979	dementia
TMEM163:TIMP1->CD163:CD63	0.0017892714132206	0.0018098439175895	0.988632995271593	0.322842736673705	TMEM163	TIMP1	CD163	CD63	TIMP1->CD63	TMEM163->CD163	0.9414932956898144	dementia
GPNMB:SEMA3E->HIST:NRP2	0.0017890049063323	0.0045590393429132	0.392408306173808	0.69475654977313	GPNMB	SEMA3E	HIST	NRP2	SEMA3E->NRP2	GPNMB->HIST	0.9212708506723988	dementia
MKI67:C3->ERN1:LRP1	0.0017888891390578	0.0103728979992086	0.172457989965229	0.863077485627267	MKI67	C3	ERN1	LRP1	C3->LRP1	MKI67->ERN1	0.9759568191655448	dementia
IFI44L:SEMA4A->CD163:NRP1_PLXNA2	0.0017883934935062	0.0033409092361917	0.535301430560491	0.592441437305065	IFI44L	SEMA4A	CD163	NRP1_PLXNA2	SEMA4A->NRP1_PLXNA2	IFI44L->CD163	0.9635367010170592	dementia
CCL3:CALCB->PICALM:TSHR	0.0017877474842159	0.0031393820464602	0.569458402245644	0.569045092714058	CCL3	CALCB	PICALM	TSHR	CALCB->TSHR	CCL3->PICALM	0.9305139880858808	dementia
IFI44L:SEMA7A->PICALM:PLXNC1	0.0017877050269736	0.0053614419222963	0.333437357502514	0.738804167771431	IFI44L	SEMA7A	PICALM	PLXNC1	SEMA7A->PLXNC1	IFI44L->PICALM	0.977450299521645	dementia
TMEM163:ANGPT2->FRMD4A:ITGA5_ITGB1	0.0017873175258766	0.0042520387930008	0.42034365462956	0.674234423401193	TMEM163	ANGPT2	FRMD4A	ITGA5_ITGB1	ANGPT2->ITGA5_ITGB1	TMEM163->FRMD4A	0.8858964378494644	dementia
HIF1A:HSP90AA1->TMEM163:EGFR	0.0017872563479915	0.0023857630874227	0.749134043281001	0.453776418053564	HIF1A	HSP90AA1	TMEM163	EGFR	HSP90AA1->EGFR	HIF1A->TMEM163	0.8800978717593025	dementia
PICALM:VEGFA->GPNMB:SIRPA	0.0017872551154643	0.0026221330450784	0.681603520774385	0.495489688084768	PICALM	VEGFA	GPNMB	SIRPA	VEGFA->SIRPA	PICALM->GPNMB	0.7764435506299808	dementia
CD163:GNAS->HIF1A:VIPR1	0.0017869025600317	0.0038325200013274	0.466247419299263	0.641038410664493	CD163	GNAS	HIF1A	VIPR1	GNAS->VIPR1	CD163->HIF1A	0.8903383040530045	dementia
TMEM163:MFNG->FRMD4A:NOTCH1	0.0017868025053709	0.0038035923524462	0.469767088531922	0.63852143042178	TMEM163	MFNG	FRMD4A	NOTCH1	MFNG->NOTCH1	TMEM163->FRMD4A	0.8858964378494644	dementia
MKI67:PLAU->HIST:ITGA5	0.0017862969627803	0.0022538572799359	0.792551054000687	0.428039435369192	MKI67	PLAU	HIST	ITGA5	PLAU->ITGA5	MKI67->HIST	0.9730689260035394	dementia
TMEM163:PLAU->CD163:ST14	0.0017862260622482	0.0036085284146779	0.495001246209571	0.620599240829403	TMEM163	PLAU	CD163	ST14	PLAU->ST14	TMEM163->CD163	0.9434362196446984	dementia
FRMD4A:HRAS->CD163:INSR	0.0017858654361283	0.0012541239536779	1.42399435948181	0.15444810487618	FRMD4A	HRAS	CD163	INSR	HRAS->INSR	FRMD4A->CD163	0.8974418288089556	dementia
IFI44L:CALM3->CCL3:KCNQ5	0.0017858296029942	0.0021968444818908	0.812906702188192	0.416271551590013	IFI44L	CALM3	CCL3	KCNQ5	CALM3->KCNQ5	IFI44L->CCL3	0.9856881959861804	dementia
HIF1A:APP->GPNMB:AGER	0.0017854922843322	0.002847356257066	0.627070209392064	0.530613213862985	HIF1A	APP	GPNMB	AGER	APP->AGER	HIF1A->GPNMB	0.8755163496746177	dementia
HSPA1A:TGFB2->TMEM163:ACVR1_TGFBR2	0.0017853866667956	0.0026583864228665	0.671605396205131	0.501834942039273	HSPA1A	TGFB2	TMEM163	ACVR1_TGFBR2	TGFB2->ACVR1_TGFBR2	HSPA1A->TMEM163	0.8803232484931356	dementia
HSPA1A:TGFB2->TMEM163:ACVR1_TGFBR1_TGFBR2	0.0017853866667956	0.0026583864228665	0.671605396205131	0.501834942039273	HSPA1A	TGFB2	TMEM163	ACVR1_TGFBR1_TGFBR2	TGFB2->ACVR1_TGFBR1_TGFBR2	HSPA1A->TMEM163	0.8803232484931356	dementia
FRMD4A:HEBP1->AIF1:FPR3	0.0017850865177363	0.0013054204866508	1.36744178292783	0.171486873290147	FRMD4A	HEBP1	AIF1	FPR3	HEBP1->FPR3	FRMD4A->AIF1	0.678319351827841	dementia
AIF1:CALM1->AIF1:PDE1B	0.0017849428535218	0.0037129565169409	0.480733573199082	0.630705866634654	AIF1	CALM1	AIF1	PDE1B	CALM1->PDE1B	AIF1->AIF1	0.9885974343694652	dementia
CCL3:CALM3->TMEM163:GRM7	0.0017848749982987	0.0021592655676905	0.826612078202029	0.408456969266183	CCL3	CALM3	TMEM163	GRM7	CALM3->GRM7	CCL3->TMEM163	0.9851343290680676	dementia
FRMD4A:LY86->IFI44L:CD180	0.0017848064802153	0.0036619250952912	0.487395682262971	0.625977952777878	FRMD4A	LY86	IFI44L	CD180	LY86->CD180	FRMD4A->IFI44L	0.9385428173364456	dementia
IFI44L:CEACAM1->CD163:HAVCR2	0.0017846337082524	0.0052710973048539	0.338569676300427	0.734933929567699	IFI44L	CEACAM1	CD163	HAVCR2	CEACAM1->HAVCR2	IFI44L->CD163	0.9635367010170592	dementia
CD163:ARF1->FRMD4A:CHRM3	0.0017841387967822	0.0128501978337732	0.138841348581662	0.889575518955505	CD163	ARF1	FRMD4A	CHRM3	ARF1->CHRM3	CD163->FRMD4A	0.990477454315392	dementia
TMEM163:ANGPT2->HSPA1A:ITGA5_ITGB1	0.0017841284254631	0.0018513997257397	0.963664626638261	0.335214094414838	TMEM163	ANGPT2	HSPA1A	ITGA5_ITGB1	ANGPT2->ITGA5_ITGB1	TMEM163->HSPA1A	0.8143395304689692	dementia
CD163:EFNB1->TMEM163:EPHB2	0.0017835844249014	0.0039484518430347	0.451717406164593	0.651472577121136	CD163	EFNB1	TMEM163	EPHB2	EFNB1->EPHB2	CD163->TMEM163	0.9386778305923378	dementia
AIF1:HLA-DQA1->IFI44L:CD4	0.0017835570506143	0.0027964724117806	0.637788180244798	0.523611574728624	AIF1	HLA-DQA1	IFI44L	CD4	HLA-DQA1->CD4	AIF1->IFI44L	0.9649803131447648	dementia
PICALM:SEMA6D->IFI44L:PLXNA1_TREM2_TYROBP	0.0017829897619077	0.006058720639386	0.294284861116896	0.768540239823856	PICALM	SEMA6D	IFI44L	PLXNA1_TREM2_TYROBP	SEMA6D->PLXNA1_TREM2_TYROBP	PICALM->IFI44L	0.9639394216666516	dementia
HSPA1A:SPP1->TMEM163:PTGER4	0.0017829510500668	0.0015700947623343	1.1355690706311	0.256136959429579	HSPA1A	SPP1	TMEM163	PTGER4	SPP1->PTGER4	HSPA1A->TMEM163	0.8055637423136928	dementia
TMEM163:LGALS3BP->MKI67:CD33	0.0017828387864923	0.0037208315910805	0.479150626103599	0.631831476191711	TMEM163	LGALS3BP	MKI67	CD33	LGALS3BP->CD33	TMEM163->MKI67	0.983357949123056	dementia
HIF1A:APP->TMEM163:LRP10	0.0017826276814557	0.0047161178934069	0.377986242444845	0.705440814086043	HIF1A	APP	TMEM163	LRP10	APP->LRP10	HIF1A->TMEM163	0.963459934218064	dementia
FRMD4A:PDCD1LG2->HIST:PDCD2	0.0017824092306676	0.013026869332066	0.136825601396048	0.891168646966662	FRMD4A	PDCD1LG2	HIST	PDCD2	PDCD1LG2->PDCD2	FRMD4A->HIST	0.9681389791958496	dementia
PICALM:LGALS9->IFI44L:MRC2	0.0017824086885721	0.0060922931462552	0.292567781257822	0.769852543499393	PICALM	LGALS9	IFI44L	MRC2	LGALS9->MRC2	PICALM->IFI44L	0.9639394216666516	dementia
HIF1A:NECTIN2->AIF1:CD226	0.0017814225693197	0.0065752675661886	0.270927768548941	0.786446587257652	HIF1A	NECTIN2	AIF1	CD226	NECTIN2->CD226	HIF1A->AIF1	0.9661807894371336	dementia
HSPA1A:PLAU->ERN1:ITGAM	0.0017813785754255	0.0018305471365461	0.973139964473507	0.330483743838279	HSPA1A	PLAU	ERN1	ITGAM	PLAU->ITGAM	HSPA1A->ERN1	0.9002049899876711	dementia
FRMD4A:APOE->AIF1:TREM2	0.0017809910161393	0.0049888565590896	0.356993831160446	0.72109642389325	FRMD4A	APOE	AIF1	TREM2	APOE->TREM2	FRMD4A->AIF1	0.9449591942959306	dementia
HIF1A:FARP2->MKI67:PLXNA3	0.001780968464691	0.0014862731918747	1.19827799789932	0.230808809159635	HIF1A	FARP2	MKI67	PLXNA3	FARP2->PLXNA3	HIF1A->MKI67	0.9898124060993072	dementia
MKI67:F13A1->GPNMB:ITGA9	0.001780941827163	0.0095964427923824	0.185583540244384	0.852771362308571	MKI67	F13A1	GPNMB	ITGA9	F13A1->ITGA9	MKI67->GPNMB	0.999999999968977	dementia
HIF1A:LIN7C->HIST:ABCA1	0.0017808637815117	0.0017429918226414	1.02172813341889	0.306909591771884	HIF1A	LIN7C	HIST	ABCA1	LIN7C->ABCA1	HIF1A->HIST	0.8742563211028932	dementia
FRMD4A:SPINT1->GPNMB:ST14	0.0017808413569633	0.0034361945515448	0.518259758069493	0.604277046015691	FRMD4A	SPINT1	GPNMB	ST14	SPINT1->ST14	FRMD4A->GPNMB	0.8097312416610258	dementia
TMEM163:NECTIN3->HSPA1A:NECTIN2	0.001780813536952	0.0028426351763931	0.626465735645904	0.53100950448294	TMEM163	NECTIN3	HSPA1A	NECTIN2	NECTIN3->NECTIN2	TMEM163->HSPA1A	0.9180481221870548	dementia
IFI44L:IGSF11->GPNMB:VSIR	0.0017808112924382	0.0070886799152589	0.251219030020647	0.801644772418684	IFI44L	IGSF11	GPNMB	VSIR	IGSF11->VSIR	IFI44L->GPNMB	0.999999999987375	dementia
GPNMB:HSPA8->ERN1:ADRB2	0.0017807835800509	0.0433765996355446	0.0410540151836075	0.967252834238722	GPNMB	HSPA8	ERN1	ADRB2	HSPA8->ADRB2	GPNMB->ERN1	0.999999917340304	dementia
CCL3:GNAI2->HIF1A:ADCY9	0.0017806262055281	0.0023718857990825	0.750721727925055	0.452820143826981	CCL3	GNAI2	HIF1A	ADCY9	GNAI2->ADCY9	CCL3->HIF1A	0.999999999977921	dementia
AIF1:HMGB1->HIF1A:AGER	0.0017806235959974	0.0046683085716451	0.381427998743006	0.702885688516293	AIF1	HMGB1	HIF1A	AGER	HMGB1->AGER	AIF1->HIF1A	0.9870806830852664	dementia
FRMD4A:C1QA->HSPA1A:CD33	0.0017805308306024	0.0028475637703134	0.625282161953659	0.531785885348057	FRMD4A	C1QA	HSPA1A	CD33	C1QA->CD33	FRMD4A->HSPA1A	0.9157533212095356	dementia
ERN1:TNFSF13B->ERN1:TNFRSF13C	0.0017802305934894	0.002338265321651	0.76134670304754	0.446450012167122	ERN1	TNFSF13B	ERN1	TNFRSF13C	TNFSF13B->TNFRSF13C	ERN1->ERN1	0.908900352335033	dementia
TMEM163:CALM1->CD163:KCNN4	0.0017790835753392	0.0018824291713162	0.945099875441955	0.344607888919395	TMEM163	CALM1	CD163	KCNN4	CALM1->KCNN4	TMEM163->CD163	0.9414932956898144	dementia
CD163:TIMP2->IFI44L:CD44	0.0017789688687848	0.0021793353418735	0.81628964327053	0.414334496414087	CD163	TIMP2	IFI44L	CD44	TIMP2->CD44	CD163->IFI44L	0.986926154477119	dementia
CCL3:COL9A2->TMEM163:ITGA1_ITGB1	0.0017789609011221	0.0021884017902722	0.812904151801499	0.416273013941902	CCL3	COL9A2	TMEM163	ITGA1_ITGB1	COL9A2->ITGA1_ITGB1	CCL3->TMEM163	0.9851343290680676	dementia
FRMD4A:HLA-DQB1->PICALM:CD4	0.0017789286826274	0.0122185341632663	0.145592643017331	0.884242976119154	FRMD4A	HLA-DQB1	PICALM	CD4	HLA-DQB1->CD4	FRMD4A->PICALM	0.9973580330554386	dementia
HIF1A:HLA-C->ERN1:LILRA1	0.001778820367844	0.0021496530799344	0.827491833193042	0.407958349099017	HIF1A	HLA-C	ERN1	LILRA1	HLA-C->LILRA1	HIF1A->ERN1	0.8618658656650293	dementia
IFI44L:LAMB2->HIST:RPSA	0.001778691670249	0.0024846986800291	0.715858097621817	0.474078974303525	IFI44L	LAMB2	HIST	RPSA	LAMB2->RPSA	IFI44L->HIST	0.990973881327838	dementia
MKI67:VCL->CD163:ITGB5	0.0017778888634327	0.0060063360808278	0.29600222823158	0.76722837972883	MKI67	VCL	CD163	ITGB5	VCL->ITGB5	MKI67->CD163	0.999999999980883	dementia
PICALM:ENTPD1->IFI44L:ADORA1	0.0017778733033595	0.0038226188920652	0.465093003921981	0.641864855821071	PICALM	ENTPD1	IFI44L	ADORA1	ENTPD1->ADORA1	PICALM->IFI44L	0.9639394216666516	dementia
HIF1A:SLIT2->HIF1A:ROBO1	0.0017778149753653	0.0131361877695084	0.135337207914461	0.892345268024424	HIF1A	SLIT2	HIF1A	ROBO1	SLIT2->ROBO1	HIF1A->HIF1A	0.9732433929528024	dementia
IFI44L:HLA-DQA1->AIF1:CD4	0.0017777737426943	0.0052165447309436	0.34079526475617	0.733257715482781	IFI44L	HLA-DQA1	AIF1	CD4	HLA-DQA1->CD4	IFI44L->AIF1	0.999999999950129	dementia
IFI44L:TNC->IFI44L:ITGA5	0.0017776349811511	0.0095684265042022	0.185781327825479	0.852616247848777	IFI44L	TNC	IFI44L	ITGA5	TNC->ITGA5	IFI44L->IFI44L	0.969736885217423	dementia
IFI44L:HLA-A->HIST:LILRA1	0.0017774746548605	0.0024551625022965	0.723974341086546	0.469081487916902	IFI44L	HLA-A	HIST	LILRA1	HLA-A->LILRA1	IFI44L->HIST	0.990973881327838	dementia
CCL3:IGF1->GPNMB:INSR	0.0017771703626483	0.0057813954498872	0.307394707394214	0.75854295619952	CCL3	IGF1	GPNMB	INSR	IGF1->INSR	CCL3->GPNMB	0.9988366248242294	dementia
MKI67:PDGFB->TMEM163:LRP1	0.0017769387705425	0.0051425393154243	0.345537226174019	0.729690529174488	MKI67	PDGFB	TMEM163	LRP1	PDGFB->LRP1	MKI67->TMEM163	0.9851886176694022	dementia
HSPA1A:WNT5A->CD163:LDLR	0.0017768037155876	0.0023369011486051	0.760324721757348	0.447060508081906	HSPA1A	WNT5A	CD163	LDLR	WNT5A->LDLR	HSPA1A->CD163	0.999999999946263	dementia
FRMD4A:CALM3->CD163:EGFR	0.0017763747575947	0.0141970829657328	0.125122517201764	0.900426557231212	FRMD4A	CALM3	CD163	EGFR	CALM3->EGFR	FRMD4A->CD163	0.9925195413068408	dementia
PICALM:GSTP1->HIST:TRAF2	0.0017763096766576	0.0047735598763646	0.372114254909146	0.709807783352904	PICALM	GSTP1	HIST	TRAF2	GSTP1->TRAF2	PICALM->HIST	0.9596481645824364	dementia
PICALM:CALCB->MKI67:CALCR	0.0017760692546241	0.005916938149906	0.300166946083818	0.764049816407116	PICALM	CALCB	MKI67	CALCR	CALCB->CALCR	PICALM->MKI67	0.9861016380941664	dementia
FRMD4A:PDCD1LG2->CD163:RGMB	0.0017760487893647	0.0143971852452329	0.123360834712665	0.901821369504562	FRMD4A	PDCD1LG2	CD163	RGMB	PDCD1LG2->RGMB	FRMD4A->CD163	0.9925195413068408	dementia
GPNMB:CALR->GPNMB:ITGA3	0.0017760409215781	0.0073098390814137	0.24296580291267	0.808031889079787	GPNMB	CALR	GPNMB	ITGA3	CALR->ITGA3	GPNMB->GPNMB	0.9401456595035436	dementia
CCL3:HLA-C->HIST:LILRB1	0.0017758390832312	0.0060150139653831	0.295234407343239	0.767814819527448	CCL3	HLA-C	HIST	LILRB1	HLA-C->LILRB1	CCL3->HIST	0.997542259595491	dementia
MKI67:NECTIN3->HSPA1A:NECTIN2	0.0017753525896217	0.0029054026930238	0.611052159442332	0.541165050007616	MKI67	NECTIN3	HSPA1A	NECTIN2	NECTIN3->NECTIN2	MKI67->HSPA1A	0.9066533860202224	dementia
CD163:LMAN1->CCL3:MCFD2	0.001775301594778	0.0015142220981425	1.17241823174802	0.241029183235414	CD163	LMAN1	CCL3	MCFD2	LMAN1->MCFD2	CD163->CCL3	0.9618533003239456	dementia
HSPA1A:RTN4->TMEM163:RTN4RL1	0.0017751746418797	0.0020711990260071	0.857075838482781	0.391402973237482	HSPA1A	RTN4	TMEM163	RTN4RL1	RTN4->RTN4RL1	HSPA1A->TMEM163	0.8380645548363598	dementia
HSPA1A:FAM3C->TMEM163:CLEC2D	0.0017751061682939	0.008869518982843	0.200135562224696	0.84137456132426	HSPA1A	FAM3C	TMEM163	CLEC2D	FAM3C->CLEC2D	HSPA1A->TMEM163	0.9855364533089468	dementia
HSPA1A:ITGB2->GPNMB:CD226	0.0017746137782035	0.0069150338366049	0.256631250133526	0.797463448606362	HSPA1A	ITGB2	GPNMB	CD226	ITGB2->CD226	HSPA1A->GPNMB	0.961325801059724	dementia
CD163:IL16->IFI44L:GRIN2D	0.0017744657049302	0.0019323631671479	0.918287894893647	0.3584681630192	CD163	IL16	IFI44L	GRIN2D	IL16->GRIN2D	CD163->IFI44L	0.986926154477119	dementia
CCL3:PTDSS1->HIF1A:JMJD6	0.0017743315153357	0.0065722895194054	0.269971599713741	0.787182102747076	CCL3	PTDSS1	HIF1A	JMJD6	PTDSS1->JMJD6	CCL3->HIF1A	0.999999999977921	dementia
TMEM163:APP->IFI44L:NCSTN	0.0017743303661818	0.0022031550827514	0.80535881476209	0.420612650973733	TMEM163	APP	IFI44L	NCSTN	APP->NCSTN	TMEM163->IFI44L	0.999999999983884	dementia
FRMD4A:SLIT2->TMEM163:ROBO4	0.0017739657338823	0.0018770200253694	0.945096860931541	0.344609427777449	FRMD4A	SLIT2	TMEM163	ROBO4	SLIT2->ROBO4	FRMD4A->TMEM163	0.7615423600220447	dementia
HIF1A:COL5A1->GPNMB:SDC3	0.001773669294731	0.0023047986076746	0.769555000955371	0.441563906671331	HIF1A	COL5A1	GPNMB	SDC3	COL5A1->SDC3	HIF1A->GPNMB	0.8494585312520733	dementia
TMEM163:RIMS2->MKI67:ABCA1	0.0017732956084913	0.0055016341859244	0.322321613644948	0.747209060827348	TMEM163	RIMS2	MKI67	ABCA1	RIMS2->ABCA1	TMEM163->MKI67	0.9947613305745504	dementia
GPNMB:CXCL12->HIF1A:ITGAV	0.0017730789401642	0.0116778628903781	0.151832484831206	0.879319059969336	GPNMB	CXCL12	HIF1A	ITGAV	CXCL12->ITGAV	GPNMB->HIF1A	0.9840564014031224	dementia
TMEM163:SEMA6D->CCL3:PLXNA1_TREM2_TYROBP	0.0017728952507448	0.0092889640304973	0.190860384960485	0.848634977787956	TMEM163	SEMA6D	CCL3	PLXNA1_TREM2_TYROBP	SEMA6D->PLXNA1_TREM2_TYROBP	TMEM163->CCL3	0.999999999967181	dementia
TMEM163:CALM3->CCL3:PDE1C	0.0017724984461165	0.0017748813182214	0.998657447075234	0.317960661010339	TMEM163	CALM3	CCL3	PDE1C	CALM3->PDE1C	TMEM163->CCL3	0.999999999967181	dementia
HIF1A:WNT2B->TMEM163:FZD8_LRP6	0.0017723032568927	0.0116663941180199	0.151915256673462	0.879253774875059	HIF1A	WNT2B	TMEM163	FZD8_LRP6	WNT2B->FZD8_LRP6	HIF1A->TMEM163	0.970540505299597	dementia
HIF1A:WNT2B->TMEM163:FZD8_LRP5	0.0017723032568927	0.0116663941180199	0.151915256673462	0.879253774875059	HIF1A	WNT2B	TMEM163	FZD8_LRP5	WNT2B->FZD8_LRP5	HIF1A->TMEM163	0.970540505299597	dementia
CCL3:ARF1->TMEM163:PLD2	0.0017720553263144	0.0028340506096794	0.625272999805374	0.531791897623587	CCL3	ARF1	TMEM163	PLD2	ARF1->PLD2	CCL3->TMEM163	0.999999999957951	dementia
IFI44L:GNAS->HIST:ADORA1	0.0017718260129401	0.0022906752229002	0.773495079191916	0.439229439852532	IFI44L	GNAS	HIST	ADORA1	GNAS->ADORA1	IFI44L->HIST	0.990973881327838	dementia
CCL3:NTN1->HIST:UNC5B	0.0017716679445143	0.0021794376537573	0.812901411270021	0.41627458532322	CCL3	NTN1	HIST	UNC5B	NTN1->UNC5B	CCL3->HIST	0.9667996246950568	dementia
HIF1A:NTNG1->HIST:LRRC4C	0.001771535101589	0.0013996052121859	1.26573914284167	0.205606489482708	HIF1A	NTNG1	HIST	LRRC4C	NTNG1->LRRC4C	HIF1A->HIST	0.8742563211028932	dementia
GPNMB:MELTF->CD163:TFRC	0.0017715204141043	0.002171307010246	0.815877444205167	0.41457023390772	GPNMB	MELTF	CD163	TFRC	MELTF->TFRC	GPNMB->CD163	0.7383709184720029	dementia
HIF1A:CNTN4->MKI67:PTPRG	0.0017714838194312	0.0037033089611996	0.478351614189209	0.632399965875476	HIF1A	CNTN4	MKI67	PTPRG	CNTN4->PTPRG	HIF1A->MKI67	0.999999999976702	dementia
FRMD4A:JAG1->GPNMB:CD46	0.0017714370908423	0.0021419309114196	0.827028118133017	0.408221124421434	FRMD4A	JAG1	GPNMB	CD46	JAG1->CD46	FRMD4A->GPNMB	0.6744036658249991	dementia
AIF1:IL16->IFI44L:GRIN2D	0.0017712872871004	0.0021587801149074	0.820503799747308	0.411928964008785	AIF1	IL16	IFI44L	GRIN2D	IL16->GRIN2D	AIF1->IFI44L	0.9649803131447648	dementia
HSPA1A:IGF1->IFI44L:IGF2R	0.0017712217532874	0.0024363469379709	0.726998985933629	0.467226576954874	HSPA1A	IGF1	IFI44L	IGF2R	IGF1->IGF2R	HSPA1A->IFI44L	0.9571847517158644	dementia
HSPA1A:GRN->AIF1:SORT1	0.0017711013234649	0.003768339029441	0.46999521795353	0.638358434105162	HSPA1A	GRN	AIF1	SORT1	GRN->SORT1	HSPA1A->AIF1	0.9188864501831902	dementia
TMEM163:FGF2->HSPA1A:FGFR1	0.0017710392970973	0.0013962099830698	1.26846199251726	0.20463301540569	TMEM163	FGF2	HSPA1A	FGFR1	FGF2->FGFR1	TMEM163->HSPA1A	0.8143395304689692	dementia
IFI44L:ACTR2->AIF1:ADRB2	0.0017709728930017	0.003025114433785	0.585423438274992	0.558263032699945	IFI44L	ACTR2	AIF1	ADRB2	ACTR2->ADRB2	IFI44L->AIF1	0.999999999950129	dementia
HIF1A:COL4A3->GPNMB:CD47	0.0017709520103991	0.0014670605755703	1.20714307226932	0.227377049594003	HIF1A	COL4A3	GPNMB	CD47	COL4A3->CD47	HIF1A->GPNMB	0.7988871733600098	dementia
TMEM163:FN1->HIF1A:PLAUR	0.0017708769229612	0.0021854277647595	0.810311350261501	0.417761253546116	TMEM163	FN1	HIF1A	PLAUR	FN1->PLAUR	TMEM163->HIF1A	0.8717312142410123	dementia
HIF1A:CEACAM1->MKI67:HAVCR2	0.0017707191408199	0.0026397418984381	0.670792527810262	0.502352708260203	HIF1A	CEACAM1	MKI67	HAVCR2	CEACAM1->HAVCR2	HIF1A->MKI67	0.9918445123513436	dementia
HIST:TNFSF10->CD163:TNFRSF11B	0.0017706620496227	0.0059797835954824	0.296108048284628	0.767147567818215	HIST	TNFSF10	CD163	TNFRSF11B	TNFSF10->TNFRSF11B	HIST->CD163	0.9606779769723556	dementia
AIF1:PSEN1->TMEM163:NOTCH2	0.0017706062365853	0.0140490359704462	0.126030443676709	0.899707826137099	AIF1	PSEN1	TMEM163	NOTCH2	PSEN1->NOTCH2	AIF1->TMEM163	0.97680692134514	dementia
HIF1A:NTN1->AIF1:UNC5B	0.0017703741216803	0.0018727921120921	0.945312675256122	0.344499269187984	HIF1A	NTN1	AIF1	UNC5B	NTN1->UNC5B	HIF1A->AIF1	0.9661807894371336	dementia
IFI44L:APP->FRMD4A:NCSTN	0.0017703351498307	0.0012253716567373	1.44473322856548	0.148532832632012	IFI44L	APP	FRMD4A	NCSTN	APP->NCSTN	IFI44L->FRMD4A	0.9366598913449494	dementia
TMEM163:LY86->HIF1A:CD180	0.0017701382256022	0.0030655530078516	0.577428679611291	0.563649904866359	TMEM163	LY86	HIF1A	CD180	LY86->CD180	TMEM163->HIF1A	0.9042406522405344	dementia
HSPA1A:ADAM17->CCL3:ITGA5	0.0017700633275011	0.0032225974767483	0.549266031601062	0.582822895060475	HSPA1A	ADAM17	CCL3	ITGA5	ADAM17->ITGA5	HSPA1A->CCL3	0.999999999968396	dementia
GPNMB:COL5A1->CD163:SDC3	0.0017700279275306	0.0125423781231582	0.141123789296582	0.88777215058315	GPNMB	COL5A1	CD163	SDC3	COL5A1->SDC3	GPNMB->CD163	0.9540976259106396	dementia
ERN1:PLAU->MKI67:ITGB5	0.0017699603630563	0.0383927162978063	0.0461014623015231	0.963229380501286	ERN1	PLAU	MKI67	ITGB5	PLAU->ITGB5	ERN1->MKI67	0.9922029755651371	dementia
GPNMB:IRAK4->MKI67:TLR7	0.0017695990135417	0.0021090562615296	0.839047798686178	0.401442487501832	GPNMB	IRAK4	MKI67	TLR7	IRAK4->TLR7	GPNMB->MKI67	0.982023746366826	dementia
PICALM:CEACAM1->HIST:HAVCR2	0.001769128620359	0.004567227460465	0.387352860279685	0.698494997080827	PICALM	CEACAM1	HIST	HAVCR2	CEACAM1->HAVCR2	PICALM->HIST	0.9538467665374518	dementia
TMEM163:FGF20->TMEM163:FGFR1	0.0017690540620714	0.0129316321685754	0.13680052440483	0.891188469126218	TMEM163	FGF20	TMEM163	FGFR1	FGF20->FGFR1	TMEM163->TMEM163	0.9774601023583884	dementia
CD163:APOE->TMEM163:LDLR	0.0017690365484658	0.0097467857064427	0.181499481136278	0.855975540381576	CD163	APOE	TMEM163	LDLR	APOE->LDLR	CD163->TMEM163	0.9784968116104854	dementia
AIF1:C3->HIF1A:CR1	0.0017686687082599	0.0025571813463684	0.691647743626647	0.489158571129527	AIF1	C3	HIF1A	CR1	C3->CR1	AIF1->HIF1A	0.956147801746172	dementia
CCL3:TIMP2->CCL3:CD44	0.0017681830036139	0.0020161734187998	0.876999462013792	0.380486930284667	CCL3	TIMP2	CCL3	CD44	TIMP2->CD44	CCL3->CCL3	0.8742682679032261	dementia
HSPA1A:ANGPT2->HIST:ITGA5_ITGB1	0.0017680296468879	0.0036561085172238	0.483582376879338	0.628682284294991	HSPA1A	ANGPT2	HIST	ITGA5_ITGB1	ANGPT2->ITGA5_ITGB1	HSPA1A->HIST	0.999999999968253	dementia
HIST:TNFSF13B->IFI44L:CD40	0.0017678400529179	0.0023258824493614	0.760072828875443	0.447211052997565	HIST	TNFSF13B	IFI44L	CD40	TNFSF13B->CD40	HIST->IFI44L	0.999619507275159	dementia
CCL3:ADAM10->GPNMB:TSPAN15	0.001767415314586	0.0038986387828433	0.45334164384857	0.650302750369172	CCL3	ADAM10	GPNMB	TSPAN15	ADAM10->TSPAN15	CCL3->GPNMB	0.9988366248242294	dementia
HSPA1A:GNAI2->GPNMB:EDNRB	0.0017670722036671	0.0040199057150616	0.439580509822983	0.660240959405121	HSPA1A	GNAI2	GPNMB	EDNRB	GNAI2->EDNRB	HSPA1A->GPNMB	0.9281801184536204	dementia
FRMD4A:F11R->HIF1A:ITGAL_ITGB2	0.001767063565718	0.0028981550508532	0.609720161520602	0.542047196611151	FRMD4A	F11R	HIF1A	ITGAL_ITGB2	F11R->ITGAL_ITGB2	FRMD4A->HIF1A	0.8838380678076266	dementia
PICALM:GNAS->ERN1:VIPR1	0.0017664416949345	0.0062822118439871	0.281181491296777	0.77857120002719	PICALM	GNAS	ERN1	VIPR1	GNAS->VIPR1	PICALM->ERN1	0.9886113228632024	dementia
TMEM163:SECTM1->TMEM163:CD7	0.0017662432348284	0.0022834630125328	0.773493253507654	0.43923051991285	TMEM163	SECTM1	TMEM163	CD7	SECTM1->CD7	TMEM163->TMEM163	0.8952071197429953	dementia
HIF1A:B2M->IFI44L:HFE	0.0017657391083523	0.005330093029551	0.331277352677107	0.740434996363524	HIF1A	B2M	IFI44L	HFE	B2M->HFE	HIF1A->IFI44L	0.959552271641562	dementia
GPNMB:LPL->TMEM163:CD44	0.0017650928674272	0.0025898706045307	0.681537086964632	0.495531708085701	GPNMB	LPL	TMEM163	CD44	LPL->CD44	GPNMB->TMEM163	0.9029440464329548	dementia
TMEM163:WNT5A->HIF1A:FZD2	0.0017648397330384	0.0026846131837666	0.657390697367553	0.510929731632216	TMEM163	WNT5A	HIF1A	FZD2	WNT5A->FZD2	TMEM163->HIF1A	0.8784233369054409	dementia
ERN1:TNF->PICALM:VSIR	0.0017647715485439	0.0140199633123162	0.125875618161826	0.899830383027765	ERN1	TNF	PICALM	VSIR	TNF->VSIR	ERN1->PICALM	0.99999995930768	dementia
HSPA1A:IL16->HIST:CCR5	0.0017645306921023	0.0037149890770017	0.474976010838354	0.634804072008811	HSPA1A	IL16	HIST	CCR5	IL16->CCR5	HSPA1A->HIST	0.999999999968253	dementia
PICALM:BSG->CD163:SLC16A7	0.0017643790996256	0.0079687288128505	0.221412867856717	0.824770973955306	PICALM	BSG	CD163	SLC16A7	BSG->SLC16A7	PICALM->CD163	0.9710555302166076	dementia
MKI67:AFDN->CD163:EPHB6	0.0017641300962779	0.003271806826567	0.539191397839647	0.589754795295774	MKI67	AFDN	CD163	EPHB6	AFDN->EPHB6	MKI67->CD163	0.999999999980883	dementia
MKI67:LTBP3->CD163:ITGB5	0.001764045770621	0.0037067203996552	0.475904729902246	0.634142252328414	MKI67	LTBP3	CD163	ITGB5	LTBP3->ITGB5	MKI67->CD163	0.999999999980883	dementia
HIST:DKK2->FRMD4A:LRP6	0.0017639478155308	0.0021977229533488	0.802625195702209	0.422191400917812	HIST	DKK2	FRMD4A	LRP6	DKK2->LRP6	HIST->FRMD4A	0.8972191500322972	dementia
TMEM163:COL4A4->FRMD4A:CD47	0.0017636770500225	0.002124838270067	0.830028842603119	0.406522476561831	TMEM163	COL4A4	FRMD4A	CD47	COL4A4->CD47	TMEM163->FRMD4A	0.7970089134480668	dementia
CCL3:PTDSS1->MKI67:JMJD6	0.0017636182988199	0.001077252606211	1.63714461088472	0.101600257168646	CCL3	PTDSS1	MKI67	JMJD6	PTDSS1->JMJD6	CCL3->MKI67	0.8333578579162069	dementia
HIF1A:CD47->ERN1:SIRPA	0.0017635719673172	0.0033195372304372	0.531270428644963	0.595231394297562	HIF1A	CD47	ERN1	SIRPA	CD47->SIRPA	HIF1A->ERN1	0.9160016544704352	dementia
ERN1:SIRPA->HIF1A:CD47	0.0017635719673172	0.0033195372304372	0.531270428644963	0.595231394297562	ERN1	SIRPA	HIF1A	CD47	SIRPA->CD47	ERN1->HIF1A	0.8890691373697217	dementia
CCL3:PTDSS1->PICALM:JMJD6	0.0017633828814544	0.00375775368058	0.469265159812771	0.638880115240157	CCL3	PTDSS1	PICALM	JMJD6	PTDSS1->JMJD6	CCL3->PICALM	0.9649498210841084	dementia
TMEM163:CXCL12->HIST:ITGA5	0.0017631486132659	0.0024062847226217	0.732726512656794	0.463725250116562	TMEM163	CXCL12	HIST	ITGA5	CXCL12->ITGA5	TMEM163->HIST	0.9410755352958896	dementia
HIF1A:LY86->AIF1:CD180	0.0017629231767232	0.0021888010743683	0.805428687589607	0.420572342732705	HIF1A	LY86	AIF1	CD180	LY86->CD180	HIF1A->AIF1	0.9661807894371336	dementia
FRMD4A:TGFB3->CD163:ACVR1_TGFBR2	0.0017628580266175	0.0027033895195474	0.652091758834893	0.514341980154539	FRMD4A	TGFB3	CD163	ACVR1_TGFBR2	TGFB3->ACVR1_TGFBR2	FRMD4A->CD163	0.947889499551422	dementia
FRMD4A:TGFB3->CD163:ACVR1_TGFBR1_TGFBR2	0.0017628580266175	0.0027033895195474	0.652091758834893	0.514341980154539	FRMD4A	TGFB3	CD163	ACVR1_TGFBR1_TGFBR2	TGFB3->ACVR1_TGFBR1_TGFBR2	FRMD4A->CD163	0.947889499551422	dementia
HSPA1A:HSPA1A->FRMD4A:GRIN2D	0.0017627975826253	0.0014892619352155	1.18367195248979	0.236542945719622	HSPA1A	HSPA1A	FRMD4A	GRIN2D	HSPA1A->GRIN2D	HSPA1A->FRMD4A	0.9437038888221352	dementia
HIF1A:CCL3->GPNMB:CCR5	0.0017626730059181	0.0020517001425074	0.859127983372828	0.390269910118247	HIF1A	CCL3	GPNMB	CCR5	CCL3->CCR5	HIF1A->GPNMB	0.8494585312520733	dementia
HIST:FARP2->IFI44L:PLXNA2	0.0017626270559242	0.0035105298504834	0.502097156553603	0.615599180251568	HIST	FARP2	IFI44L	PLXNA2	FARP2->PLXNA2	HIST->IFI44L	0.999619507275159	dementia
TMEM163:APOE->CD163:LRP6	0.0017626176014921	0.0124733441266834	0.14131074903333	0.887624458325382	TMEM163	APOE	CD163	LRP6	APOE->LRP6	TMEM163->CD163	0.9941633865122388	dementia
HIST:PDGFC->FRMD4A:PDGFRB	0.001762356421568	0.0020857849639919	0.844936775359186	0.398146140243743	HIST	PDGFC	FRMD4A	PDGFRB	PDGFC->PDGFRB	HIST->FRMD4A	0.8972191500322972	dementia
GPNMB:APOE->IFI44L:VLDLR	0.0017621656358169	0.0025162399052085	0.700317021508701	0.48372934398937	GPNMB	APOE	IFI44L	VLDLR	APOE->VLDLR	GPNMB->IFI44L	0.971592735792905	dementia
IFI44L:LILRB4->HIST:LAIR1	0.0017618679843125	0.0118077423510342	0.149212942824607	0.881385607427279	IFI44L	LILRB4	HIST	LAIR1	LILRB4->LAIR1	IFI44L->HIST	0.9914856136976128	dementia
HIF1A:CCL2->GPNMB:CCR1	0.0017613031746191	0.0026534319489547	0.663783058507659	0.506829170270985	HIF1A	CCL2	GPNMB	CCR1	CCL2->CCR1	HIF1A->GPNMB	0.8684510851475279	dementia
CD163:TNFSF13B->ERN1:HLA-DPB1	0.0017606424265377	0.0023321258936443	0.754951707939946	0.450277958614949	CD163	TNFSF13B	ERN1	HLA-DPB1	TNFSF13B->HLA-DPB1	CD163->ERN1	0.9407111993624684	dementia
TMEM163:SPTAN1->IFI44L:PTPRA	0.0017596216900473	0.0067685242095359	0.259971248616988	0.794885951539908	TMEM163	SPTAN1	IFI44L	PTPRA	SPTAN1->PTPRA	TMEM163->IFI44L	0.999999999983884	dementia
HIF1A:ARF1->AIF1:INSR	0.0017595985282944	0.0019778608634419	0.889647275406592	0.373655312966546	HIF1A	ARF1	AIF1	INSR	ARF1->INSR	HIF1A->AIF1	0.9661807894371336	dementia
CCL3:BMP6->FRMD4A:BMPR1A_BMPR2	0.0017592766250155	0.0014686242850515	1.19790789443046	0.23095287607881	CCL3	BMP6	FRMD4A	BMPR1A_BMPR2	BMP6->BMPR1A_BMPR2	CCL3->FRMD4A	0.7316117564543181	dementia
IFI44L:VEGFB->PICALM:ADRB2	0.0017591209345364	0.0056846351705407	0.309451861335394	0.756977825284574	IFI44L	VEGFB	PICALM	ADRB2	VEGFB->ADRB2	IFI44L->PICALM	0.977450299521645	dementia
HSPA1A:HLA-C->HIF1A:LILRB2	0.0017590618082736	0.0016451214258974	1.06925955773392	0.284952728520744	HSPA1A	HLA-C	HIF1A	LILRB2	HLA-C->LILRB2	HSPA1A->HIF1A	0.9940945914353332	dementia
AIF1:SDC2->CCL3:PTPRJ	0.0017590437437716	0.0075634232456059	0.232572432700173	0.816093435869562	AIF1	SDC2	CCL3	PTPRJ	SDC2->PTPRJ	AIF1->CCL3	0.99999999999362	dementia
HIF1A:COL9A2->HSPA1A:CD44	0.0017586795780195	0.0018167830031896	0.968018511254191	0.333035124850989	HIF1A	COL9A2	HSPA1A	CD44	COL9A2->CD44	HIF1A->HSPA1A	0.999999999979967	dementia
ERN1:HLA-A->FRMD4A:LILRB2	0.0017585897722667	0.0022123487073315	0.794897190681987	0.426673308571034	ERN1	HLA-A	FRMD4A	LILRB2	HLA-A->LILRB2	ERN1->FRMD4A	0.8842089406820609	dementia
AIF1:BSG->IFI44L:SLC16A1	0.0017585869891136	0.0056436409778153	0.311605042919358	0.75534070124532	AIF1	BSG	IFI44L	SLC16A1	BSG->SLC16A1	AIF1->IFI44L	0.9649803131447648	dementia
FRMD4A:ANGPT1->FRMD4A:ITGB1	0.001758571804865	0.0072923236195313	0.241153834719424	0.809435889626074	FRMD4A	ANGPT1	FRMD4A	ITGB1	ANGPT1->ITGB1	FRMD4A->FRMD4A	0.9900256645350312	dementia
AIF1:WNT5A->MKI67:LDLR	0.00175835398968	0.0022399456136698	0.784998519137798	0.432454436842375	AIF1	WNT5A	MKI67	LDLR	WNT5A->LDLR	AIF1->MKI67	0.9540693341554968	dementia
CCL3:IL16->FRMD4A:CD4	0.0017583116953031	0.0027600491485138	0.637058110450652	0.524086992834161	CCL3	IL16	FRMD4A	CD4	IL16->CD4	CCL3->FRMD4A	0.8285844635311037	dementia
MKI67:LAMA3->ERN1:ITGA9_ITGB1	0.0017582428436129	0.0062530567419051	0.281181335174849	0.778571319766199	MKI67	LAMA3	ERN1	ITGA9_ITGB1	LAMA3->ITGA9_ITGB1	MKI67->ERN1	0.9602452504024072	dementia
AIF1:LRPAP1->FRMD4A:LDLR	0.0017581865645781	0.0016762463341627	1.04888316755447	0.294231893501547	AIF1	LRPAP1	FRMD4A	LDLR	LRPAP1->LDLR	AIF1->FRMD4A	0.7727299150604791	dementia
CD163:PLAU->AIF1:ITGB5	0.0017581366458046	0.0042748225854234	0.411277102305873	0.680869357611809	CD163	PLAU	AIF1	ITGB5	PLAU->ITGB5	CD163->AIF1	0.8903354174123005	dementia
MKI67:HLA-DPA1->CCL3:CD4	0.0017581320880253	0.0046913328825705	0.374761742991482	0.707837668733475	MKI67	HLA-DPA1	CCL3	CD4	HLA-DPA1->CD4	MKI67->CCL3	0.999999999991347	dementia
IFI44L:SIRPB2->HSPA1A:CD47	0.0017578595835521	0.0043986282851393	0.399638130253256	0.689423067709223	IFI44L	SIRPB2	HSPA1A	CD47	SIRPB2->CD47	IFI44L->HSPA1A	0.9519294728749076	dementia
IFI44L:LMAN1->AIF1:MCFD2	0.0017573488450254	0.0035947343010252	0.488867520618764	0.624935491479573	IFI44L	LMAN1	AIF1	MCFD2	LMAN1->MCFD2	IFI44L->AIF1	0.999999999950129	dementia
HIST:FAM3C->HSPA1A:CLEC2D	0.0017571333256672	0.0039719901996163	0.442381082873008	0.65821346568491	HIST	FAM3C	HSPA1A	CLEC2D	FAM3C->CLEC2D	HIST->HSPA1A	0.987169650107713	dementia
CD163:TNFSF13B->FRMD4A:CD40	0.0017569528570523	0.0030095018020771	0.583801895662492	0.559353602722643	CD163	TNFSF13B	FRMD4A	CD40	TNFSF13B->CD40	CD163->FRMD4A	0.859560672233431	dementia
TMEM163:HGF->FRMD4A:NRP1	0.001756863598966	0.0025722433386503	0.683008319068216	0.494601585794963	TMEM163	HGF	FRMD4A	NRP1	HGF->NRP1	TMEM163->FRMD4A	0.8156587555215179	dementia
MKI67:C3->GPNMB:CR1	0.0017567845629368	0.0021615460205841	0.812744464474588	0.416364582198279	MKI67	C3	GPNMB	CR1	C3->CR1	MKI67->GPNMB	0.9672035476940956	dementia
HSPA1A:LPL->MKI67:LRP1	0.0017566321911472	0.0030474894329242	0.57641945273675	0.564331699013972	HSPA1A	LPL	MKI67	LRP1	LPL->LRP1	HSPA1A->MKI67	0.9990465766996464	dementia
CD163:LGALS9->HIST:CD44	0.0017565867233626	0.0034209338946504	0.513481633219964	0.607614455293144	CD163	LGALS9	HIST	CD44	LGALS9->CD44	CD163->HIST	0.9504097375908426	dementia
CCL3:BMP6->MKI67:BMPR1A_BMPR2	0.0017565754871783	0.0009144152872844	1.92098219660651	0.0547339520147842	CCL3	BMP6	MKI67	BMPR1A_BMPR2	BMP6->BMPR1A_BMPR2	CCL3->MKI67	0.8333578579162069	dementia
AIF1:GNAI2->IFI44L:UNC5B	0.001756416044048	0.0042519480201621	0.413085022610657	0.679544322309992	AIF1	GNAI2	IFI44L	UNC5B	GNAI2->UNC5B	AIF1->IFI44L	0.9649803131447648	dementia
TMEM163:GNAS->HIF1A:VIPR1	0.0017561833866605	0.0045177267755149	0.388731650656404	0.697474666411645	TMEM163	GNAS	HIF1A	VIPR1	GNAS->VIPR1	TMEM163->HIF1A	0.9533240183430196	dementia
AIF1:TNFSF10->HIST:TNFRSF10B	0.0017558165749897	0.0054029838801422	0.324971647878301	0.745202529802548	AIF1	TNFSF10	HIST	TNFRSF10B	TNFSF10->TNFRSF10B	AIF1->HIST	0.9552141518378114	dementia
HIF1A:COL5A1->TMEM163:SDC3	0.0017552702959883	0.0039453843182835	0.444892095265394	0.656397735413537	HIF1A	COL5A1	TMEM163	SDC3	COL5A1->SDC3	HIF1A->TMEM163	0.9496243174112768	dementia
FRMD4A:ARF6->FRMD4A:SMAP1	0.0017550976729532	0.0024508605568512	0.716114863429077	0.473920426723212	FRMD4A	ARF6	FRMD4A	SMAP1	ARF6->SMAP1	FRMD4A->FRMD4A	0.8772325832171358	dementia
MKI67:TNF->TMEM163:PTPRS	0.0017548584385147	0.0025813758728388	0.679815154770487	0.496621509639902	MKI67	TNF	TMEM163	PTPRS	TNF->PTPRS	MKI67->TMEM163	0.9851886176694022	dementia
AIF1:GNAS->ERN1:VIPR1	0.0017547767921589	0.0054459630651896	0.322216065579911	0.747289014428944	AIF1	GNAS	ERN1	VIPR1	GNAS->VIPR1	AIF1->ERN1	0.9266673528936288	dementia
MKI67:B2M->HIF1A:LILRB1	0.0017544257578543	0.0356455385565584	0.0492186632296372	0.960745038184323	MKI67	B2M	HIF1A	LILRB1	B2M->LILRB1	MKI67->HIF1A	0.999999999975195	dementia
ERN1:F8->FRMD4A:LRP1	0.0017541884170158	0.0029825801945676	0.588144593802001	0.556435243186618	ERN1	F8	FRMD4A	LRP1	F8->LRP1	ERN1->FRMD4A	0.8855607700076389	dementia
IFI44L:PDCD1LG2->CD163:RGMB	0.0017534209383378	0.0023881874697254	0.73420573575801	0.462823358255539	IFI44L	PDCD1LG2	CD163	RGMB	PDCD1LG2->RGMB	IFI44L->CD163	0.9623804696230744	dementia
FRMD4A:C1QB->TMEM163:C1QBP	0.0017532773323306	0.0016337604238874	1.07315448868495	0.28320180662137	FRMD4A	C1QB	TMEM163	C1QBP	C1QB->C1QBP	FRMD4A->TMEM163	0.7283348953093219	dementia
MKI67:ADAM15->ERN1:ITGA9	0.001752448834614	0.0045685926412512	0.383586143967106	0.701285211352545	MKI67	ADAM15	ERN1	ITGA9	ADAM15->ITGA9	MKI67->ERN1	0.9602452504024072	dementia
HSPA1A:TNF->MKI67:PTPRS	0.0017522171738326	0.0062316294815141	0.281181218978209	0.77857140888418	HSPA1A	TNF	MKI67	PTPRS	TNF->PTPRS	HSPA1A->MKI67	0.999999999962709	dementia
AIF1:GNAI2->ERN1:C5AR1	0.001751889016308	0.0048744521249952	0.359402240782026	0.719294198660501	AIF1	GNAI2	ERN1	C5AR1	GNAI2->C5AR1	AIF1->ERN1	0.9266673528936288	dementia
HIST:CALM1->TMEM163:TRPC5	0.0017517179757742	0.002363511882542	0.741150484037432	0.458602202504908	HIST	CALM1	TMEM163	TRPC5	CALM1->TRPC5	HIST->TMEM163	0.9984077816567856	dementia
HIST:HLA-A->HIST:LILRA1	0.0017510802774535	0.0038396435888368	0.456052817648104	0.648351997673152	HIST	HLA-A	HIST	LILRA1	HLA-A->LILRA1	HIST->HIST	0.9595425235946988	dementia
FRMD4A:LAMA4->CD163:ITGA9_ITGB1	0.0017505814089712	0.0025686500287394	0.681518069563697	0.495543737118482	FRMD4A	LAMA4	CD163	ITGA9_ITGB1	LAMA4->ITGA9_ITGB1	FRMD4A->CD163	0.947889499551422	dementia
HIF1A:LGALS1->AIF1:ITGB1	0.0017504708183257	0.0050202746500414	0.348680289495973	0.727329343387325	HIF1A	LGALS1	AIF1	ITGB1	LGALS1->ITGB1	HIF1A->AIF1	0.9661807894371336	dementia
HIF1A:APOC1->IFI44L:VLDLR	0.0017504438308673	0.0045545162902345	0.384331445826756	0.700732803980689	HIF1A	APOC1	IFI44L	VLDLR	APOC1->VLDLR	HIF1A->IFI44L	0.9548622423785148	dementia
IFI44L:ADAM17->GPNMB:ITGA5	0.0017503148384975	0.0075329370882519	0.232354899289854	0.816262375496978	IFI44L	ADAM17	GPNMB	ITGA5	ADAM17->ITGA5	IFI44L->GPNMB	0.999999999987375	dementia
PICALM:PTPN6->MKI67:CLEC12A	0.0017502246835226	0.0018247507328227	0.95915823023963	0.337479039299996	PICALM	PTPN6	MKI67	CLEC12A	PTPN6->CLEC12A	PICALM->MKI67	0.95329794554222	dementia
CD163:LY86->HIF1A:CD180	0.0017502097634273	0.0030310550348548	0.577425927045614	0.563651763851939	CD163	LY86	HIF1A	CD180	LY86->CD180	CD163->HIF1A	0.8801063858890542	dementia
AIF1:LMAN1->AIF1:MCFD2	0.0017501004703331	0.0088024873599053	0.198818856395605	0.842404445178378	AIF1	LMAN1	AIF1	MCFD2	LMAN1->MCFD2	AIF1->AIF1	0.999999999984012	dementia
PICALM:HGF->CD163:SDC2	0.0017499157072677	0.0093567047267404	0.187022649359305	0.851642874634935	PICALM	HGF	CD163	SDC2	HGF->SDC2	PICALM->CD163	0.9717040931622016	dementia
IFI44L:TIMP1->HSPA1A:CD63	0.001749160215962	0.0373110808890475	0.046880448764364	0.962608510584783	IFI44L	TIMP1	HSPA1A	CD63	TIMP1->CD63	IFI44L->HSPA1A	0.9934309505788772	dementia
GPNMB:SEMA3C->HSPA1A:NRP1_NRP2_PLXND1	0.001749071810527	0.0025076275368095	0.697500639489866	0.485489539328112	GPNMB	SEMA3C	HSPA1A	NRP1_NRP2_PLXND1	SEMA3C->NRP1_NRP2_PLXND1	GPNMB->HSPA1A	0.90714733233447	dementia
CD163:JAG1->CD163:NOTCH2	0.0017490704781708	0.0057815177798546	0.302527907855849	0.76224966213698	CD163	JAG1	CD163	NOTCH2	JAG1->NOTCH2	CD163->CD163	0.9802568691966702	dementia
GPNMB:MDK->FRMD4A:SORL1	0.0017488175109622	0.0018823220675954	0.929074540998356	0.352850457349722	GPNMB	MDK	FRMD4A	SORL1	MDK->SORL1	GPNMB->FRMD4A	0.6150551808710947	dementia
GPNMB:CALM3->TMEM163:GP6	0.0017487093654464	0.0042928329707409	0.407355556893387	0.683746863762404	GPNMB	CALM3	TMEM163	GP6	CALM3->GP6	GPNMB->TMEM163	0.9442999876312946	dementia
CCL3:IRAK4->CCL3:TLR7	0.0017486906609306	0.0024673051097441	0.708745203025189	0.478482608111678	CCL3	IRAK4	CCL3	TLR7	IRAK4->TLR7	CCL3->CCL3	0.9010067710698356	dementia
HIF1A:COL4A3->HIF1A:CD93	0.0017486634671331	0.0011841830512255	1.47668341083198	0.139760521044164	HIF1A	COL4A3	HIF1A	CD93	COL4A3->CD93	HIF1A->HIF1A	0.8952400136115196	dementia
HIF1A:PLAU->AIF1:ITGB5	0.0017485901257292	0.0016182273493189	1.08055899961466	0.279893328876251	HIF1A	PLAU	AIF1	ITGB5	PLAU->ITGB5	HIF1A->AIF1	0.9661807894371336	dementia
PICALM:TGFB3->HIF1A:ACVR1_TGFBR1_TGFBR2	0.0017485504807718	0.0017324453955447	1.00929615748267	0.312832622397335	PICALM	TGFB3	HIF1A	ACVR1_TGFBR1_TGFBR2	TGFB3->ACVR1_TGFBR1_TGFBR2	PICALM->HIF1A	0.7610424809256492	dementia
PICALM:TGFB3->HIF1A:ACVR1_TGFBR2	0.0017485504807718	0.0017324453955447	1.00929615748267	0.312832622397335	PICALM	TGFB3	HIF1A	ACVR1_TGFBR2	TGFB3->ACVR1_TGFBR2	PICALM->HIF1A	0.7610424809256492	dementia
ERN1:GRN->FRMD4A:TNFRSF1A	0.0017484206142712	0.0020541464171008	0.851166498997155	0.394676869624958	ERN1	GRN	FRMD4A	TNFRSF1A	GRN->TNFRSF1A	ERN1->FRMD4A	0.8842089406820609	dementia
HSPA1A:APP->ERN1:TSPAN15	0.0017482826462055	0.002078921090829	0.840956712555354	0.400372185200304	HSPA1A	APP	ERN1	TSPAN15	APP->TSPAN15	HSPA1A->ERN1	0.9002049899876711	dementia
HIST:APP->TMEM163:VLDLR	0.0017481463140457	0.0041906561556073	0.417153364326164	0.676566234024619	HIST	APP	TMEM163	VLDLR	APP->VLDLR	HIST->TMEM163	0.9984077816567856	dementia
PICALM:COL8A2->FRMD4A:ITGA1_ITGB1	0.0017480591125022	0.0023243630700712	0.752059407159946	0.452015333847208	PICALM	COL8A2	FRMD4A	ITGA1_ITGB1	COL8A2->ITGA1_ITGB1	PICALM->FRMD4A	0.8971878137275967	dementia
HSPA1A:B2M->FRMD4A:CD247	0.0017476592174462	0.0015112452965353	1.15643649740577	0.247502660170668	HSPA1A	B2M	FRMD4A	CD247	B2M->CD247	HSPA1A->FRMD4A	0.9437038888221352	dementia
AIF1:IL10->PICALM:IFNLR1	0.0017475097208936	0.0044383763406458	0.393727252213896	0.693782418873273	AIF1	IL10	PICALM	IFNLR1	IL10->IFNLR1	AIF1->PICALM	0.9781342132273476	dementia
HIST:GNAS->GPNMB:ADCY1	0.0017473746600515	0.0094293328247165	0.185312650696906	0.852983816057009	HIST	GNAS	GPNMB	ADCY1	GNAS->ADCY1	HIST->GPNMB	0.939831530107375	dementia
TMEM163:SPARC->CD163:ENG	0.0017471492449377	0.0034407529939017	0.507781072350828	0.611606885122197	TMEM163	SPARC	CD163	ENG	SPARC->ENG	TMEM163->CD163	0.9414932956898144	dementia
CD163:EFNB1->CD163:EPHB2	0.0017469032193527	0.0125469990843657	0.139228767580724	0.889269376645323	CD163	EFNB1	CD163	EPHB2	EFNB1->EPHB2	CD163->CD163	0.9902662572173666	dementia
MKI67:LGALS9->HIST:SLC1A5	0.0017465765509864	0.0032564035202448	0.536351388925898	0.591715720811162	MKI67	LGALS9	HIST	SLC1A5	LGALS9->SLC1A5	MKI67->HIST	0.999999999990988	dementia
MKI67:ADAM10->FRMD4A:NRCAM	0.0017462651206765	0.0257509551896168	0.0678136056630905	0.945934012942917	MKI67	ADAM10	FRMD4A	NRCAM	ADAM10->NRCAM	MKI67->FRMD4A	0.996529913365307	dementia
AIF1:CALM3->HIST:PDE1B	0.0017455906503364	0.0053397869769769	0.326902675680274	0.74374149728024	AIF1	CALM3	HIST	PDE1B	CALM3->PDE1B	AIF1->HIST	0.9552141518378114	dementia
TMEM163:SEMA4A->TMEM163:NRP1_PLXNA1	0.0017452511762867	0.0013430160318186	1.29950137223853	0.19377192284049	TMEM163	SEMA4A	TMEM163	NRP1_PLXNA1	SEMA4A->NRP1_PLXNA1	TMEM163->TMEM163	0.8952071197429953	dementia
ERN1:APOE->TMEM163:TREM2	0.0017448007033982	0.0021016892590961	0.83018966569236	0.4064315572076	ERN1	APOE	TMEM163	TREM2	APOE->TREM2	ERN1->TMEM163	0.7269805136895502	dementia
FRMD4A:SPP1->MKI67:CD44	0.0017447950191739	0.0028423373119771	0.61385923895158	0.539308347493005	FRMD4A	SPP1	MKI67	CD44	SPP1->CD44	FRMD4A->MKI67	0.9271101250949266	dementia
CCL3:TNFSF13B->IFI44L:TFRC	0.001744784380407	0.0039425663487265	0.442550416677362	0.658090955690085	CCL3	TNFSF13B	IFI44L	TFRC	TNFSF13B->TFRC	CCL3->IFI44L	0.9617604201573275	dementia
AIF1:ICAM1->HIF1A:ITGAL_ITGB2	0.0017447058082438	0.0021582007529495	0.808407561650303	0.418856000383133	AIF1	ICAM1	HIF1A	ITGAL_ITGB2	ICAM1->ITGAL_ITGB2	AIF1->HIF1A	0.956147801746172	dementia
CCL3:ICAM1->MKI67:EGFR	0.0017445367360717	0.0010786007306637	1.61740733755872	0.105790382911452	CCL3	ICAM1	MKI67	EGFR	ICAM1->EGFR	CCL3->MKI67	0.8333578579162069	dementia
HIST:ADAM10->MKI67:TREM2	0.0017444612350017	0.0073847464252152	0.236224933742515	0.813258132611754	HIST	ADAM10	MKI67	TREM2	ADAM10->TREM2	HIST->MKI67	0.999999996559214	dementia
TMEM163:APP->HIST:VLDLR	0.0017442261000324	0.0015157645921023	1.15072360782176	0.24984596108067	TMEM163	APP	HIST	VLDLR	APP->VLDLR	TMEM163->HIST	0.9074939957450038	dementia
HIF1A:LGALS9->GPNMB:SLC1A5	0.0017441769847697	0.0102594212509638	0.170007346623558	0.865004358989379	HIF1A	LGALS9	GPNMB	SLC1A5	LGALS9->SLC1A5	HIF1A->GPNMB	0.96600206224795	dementia
HSPA1A:APP->GPNMB:NCSTN	0.0017441147767441	0.0067255879356577	0.259325250584734	0.795384298470429	HSPA1A	APP	GPNMB	NCSTN	APP->NCSTN	HSPA1A->GPNMB	0.961013523094706	dementia
TMEM163:VTN->HIST:ITGAV_ITGB5	0.0017439911135557	0.0014558873961004	1.19788873660625	0.230960335215389	TMEM163	VTN	HIST	ITGAV_ITGB5	VTN->ITGAV_ITGB5	TMEM163->HIST	0.9074939957450038	dementia
FRMD4A:VWF->CD163:ITGA4	0.0017438784733714	0.0015307063856513	1.13926386517908	0.254593115053487	FRMD4A	VWF	CD163	ITGA4	VWF->ITGA4	FRMD4A->CD163	0.947889499551422	dementia
AIF1:HLA-A->HIF1A:APLP2	0.0017438557656439	0.0142350325477539	0.122504515517883	0.902499470063319	AIF1	HLA-A	HIF1A	APLP2	HLA-A->APLP2	AIF1->HIF1A	0.999080811264378	dementia
HIST:TGFB1->IFI44L:ENG	0.0017437838196124	0.0117751208878334	0.148090523759652	0.882271327930433	HIST	TGFB1	IFI44L	ENG	TGFB1->ENG	HIST->IFI44L	0.999619507275159	dementia
HSPA1A:CALM1->CD163:PDE1B	0.0017436750691027	0.0030933785178025	0.563679827433928	0.572972048441367	HSPA1A	CALM1	CD163	PDE1B	CALM1->PDE1B	HSPA1A->CD163	0.999999999946263	dementia
HIF1A:WNT5A->HIST:LRP6	0.0017436716722397	0.0093869317075656	0.185755231481482	0.852636713520823	HIF1A	WNT5A	HIST	LRP6	WNT5A->LRP6	HIF1A->HIST	0.985282682081297	dementia
CD163:CALM1->HIST:VIPR1	0.0017436073844307	0.0029432585841302	0.592407134674505	0.553577989861481	CD163	CALM1	HIST	VIPR1	CALM1->VIPR1	CD163->HIST	0.9504097375908426	dementia
HIF1A:ADAM10->ERN1:TSPAN5	0.0017433231807788	0.0021067924397278	0.827477423928887	0.407966512938522	HIF1A	ADAM10	ERN1	TSPAN5	ADAM10->TSPAN5	HIF1A->ERN1	0.8618658656650293	dementia
CD163:APOC1->AIF1:VLDLR	0.0017432888129683	0.0021858367288761	0.797538439142555	0.425138387678855	CD163	APOC1	AIF1	VLDLR	APOC1->VLDLR	CD163->AIF1	0.8687485216457264	dementia
CCL3:GNAI2->GPNMB:TSHR	0.0017429404107979	0.0018301616142659	0.95234234901002	0.340923386987123	CCL3	GNAI2	GPNMB	TSHR	GNAI2->TSHR	CCL3->GPNMB	0.9988366248242294	dementia
IFI44L:ARF1->AIF1:INSR	0.0017426396918011	0.0057990315981297	0.300505293394701	0.763791759362018	IFI44L	ARF1	AIF1	INSR	ARF1->INSR	IFI44L->AIF1	0.999999999950129	dementia
CCL3:NAMPT->ERN1:INSR	0.0017425335970431	0.0246541062588133	0.0706792442098876	0.94365304023801	CCL3	NAMPT	ERN1	INSR	NAMPT->INSR	CCL3->ERN1	0.999999999997741	dementia
HSPA1A:PSEN1->HIF1A:CD44	0.001741924854055	0.0071128681226127	0.244897673347437	0.806535663247663	HSPA1A	PSEN1	HIF1A	CD44	PSEN1->CD44	HSPA1A->HIF1A	0.999999999987063	dementia
TMEM163:FGF2->HIF1A:NRP1	0.0017419025264734	0.0014485546682292	1.20251072650421	0.229165712761312	TMEM163	FGF2	HIF1A	NRP1	FGF2->NRP1	TMEM163->HIF1A	0.8378835416120527	dementia
AIF1:JAM2->PICALM:ITGAV_ITGB1	0.0017410712557254	0.004688853968576	0.371321279654648	0.710398250259913	AIF1	JAM2	PICALM	ITGAV_ITGB1	JAM2->ITGAV_ITGB1	AIF1->PICALM	0.9781342132273476	dementia
HSPA1A:ADAM10->TMEM163:TSPAN15	0.0017409646384172	0.0039328544984066	0.442672018281521	0.658002984756172	HSPA1A	ADAM10	TMEM163	TSPAN15	ADAM10->TSPAN15	HSPA1A->TMEM163	0.950831352148387	dementia
HSPA1A:COL5A1->MKI67:SDC3	0.0017407979692474	0.0025279097798311	0.688631367755449	0.491055276212219	HSPA1A	COL5A1	MKI67	SDC3	COL5A1->SDC3	HSPA1A->MKI67	0.9734526007647212	dementia
GPNMB:ICAM1->CD163:ITGAM_ITGB2	0.0017406929268095	0.0048926167710887	0.355779536442653	0.722005675242311	GPNMB	ICAM1	CD163	ITGAM_ITGB2	ICAM1->ITGAM_ITGB2	GPNMB->CD163	0.8946265747285184	dementia
IFI44L:LGALS3BP->FRMD4A:CD33	0.001740648235515	0.0037211634059525	0.467769900330266	0.639949147699002	IFI44L	LGALS3BP	FRMD4A	CD33	LGALS3BP->CD33	IFI44L->FRMD4A	0.9832517431636856	dementia
FRMD4A:HLA-C->IFI44L:LILRA1	0.001740631180687	0.0016311185913919	1.06713956291898	0.285908818897851	FRMD4A	HLA-C	IFI44L	LILRA1	HLA-C->LILRA1	FRMD4A->IFI44L	0.8658952800906345	dementia
HIF1A:ICAM5->TMEM163:ITGB2	0.0017402728147881	0.0019020899990411	0.914926641570815	0.360230142790999	HIF1A	ICAM5	TMEM163	ITGB2	ICAM5->ITGB2	HIF1A->TMEM163	0.8800978717593025	dementia
HSPA1A:HSP90B1->TMEM163:TLR7	0.0017397411994654	0.0025791053885871	0.674552194401958	0.49996031422432	HSPA1A	HSP90B1	TMEM163	TLR7	HSP90B1->TLR7	HSPA1A->TMEM163	0.8803232484931356	dementia
HIST:FARP2->TMEM163:PLXNA1	0.0017397156654137	0.0047476021075145	0.366440916070062	0.714036093101104	HIST	FARP2	TMEM163	PLXNA1	FARP2->PLXNA1	HIST->TMEM163	0.9984077816567856	dementia
HIF1A:MFNG->MKI67:NOTCH1	0.0017393418964681	0.0028309021663572	0.614412577424479	0.538942726571321	HIF1A	MFNG	MKI67	NOTCH1	MFNG->NOTCH1	HIF1A->MKI67	0.999999999976702	dementia
HIF1A:NUCB2->TMEM163:ERAP1	0.0017392249667982	0.0033245196480759	0.523150755870807	0.600869347059671	HIF1A	NUCB2	TMEM163	ERAP1	NUCB2->ERAP1	HIF1A->TMEM163	0.9419512305587308	dementia
MKI67:NECTIN3->CCL3:NECTIN2	0.0017390070143228	0.0010456484045123	1.66308962632026	0.0962944961072597	MKI67	NECTIN3	CCL3	NECTIN2	NECTIN3->NECTIN2	MKI67->CCL3	0.9594672244998286	dementia
CCL3:TNFSF10->CCL3:TNFRSF10B	0.0017389039241817	0.0031585972254607	0.550530441223978	0.58195560354353	CCL3	TNFSF10	CCL3	TNFRSF10B	TNFSF10->TNFRSF10B	CCL3->CCL3	0.9332099912705412	dementia
HSPA1A:LGALS9->GPNMB:PTPRK	0.0017388511681522	0.006624585340471	0.262484529790746	0.792947910795749	HSPA1A	LGALS9	GPNMB	PTPRK	LGALS9->PTPRK	HSPA1A->GPNMB	0.9602671947251272	dementia
GPNMB:TGFB2->CD163:ACVR1_TGFBR2	0.0017387305147917	0.0022458268103561	0.774205075286282	0.438809527444579	GPNMB	TGFB2	CD163	ACVR1_TGFBR2	TGFB2->ACVR1_TGFBR2	GPNMB->CD163	0.7516765483780548	dementia
GPNMB:TGFB2->CD163:ACVR1_TGFBR1_TGFBR2	0.0017387305147917	0.0022458268103561	0.774205075286282	0.438809527444579	GPNMB	TGFB2	CD163	ACVR1_TGFBR1_TGFBR2	TGFB2->ACVR1_TGFBR1_TGFBR2	GPNMB->CD163	0.7516765483780548	dementia
MKI67:EGF->FRMD4A:ADRB2	0.0017386472231868	0.0029346114277925	0.592462500050553	0.553540924845541	MKI67	EGF	FRMD4A	ADRB2	EGF->ADRB2	MKI67->FRMD4A	0.8862000546758708	dementia
IFI44L:VCAN->TMEM163:SELL	0.0017386059138897	0.0039540565951877	0.439701828245363	0.660153078271502	IFI44L	VCAN	TMEM163	SELL	VCAN->SELL	IFI44L->TMEM163	0.999999999965492	dementia
MKI67:OMG->CCL3:RTN4RL1	0.0017383375243919	0.001466180366684	1.18562324519691	0.235771118201239	MKI67	OMG	CCL3	RTN4RL1	OMG->RTN4RL1	MKI67->CCL3	0.9594672244998286	dementia
PICALM:NECTIN2->CCL3:CD96	0.0017383361426679	0.001490894534517	1.16596855271928	0.243627160210993	PICALM	NECTIN2	CCL3	CD96	NECTIN2->CD96	PICALM->CCL3	0.929237358404323	dementia
GPNMB:JAG1->GPNMB:NOTCH1	0.0017382771952559	0.0060046669111877	0.289487696980702	0.772208193439355	GPNMB	JAG1	GPNMB	NOTCH1	JAG1->NOTCH1	GPNMB->GPNMB	0.93383316415922	dementia
CCL3:FBN1->AIF1:ITGB1	0.0017379843913169	0.0048597051983846	0.357631650556631	0.720618989095984	CCL3	FBN1	AIF1	ITGB1	FBN1->ITGB1	CCL3->AIF1	0.999999999996409	dementia
CD163:SERPINA1->MKI67:LRP1	0.0017379225900455	0.0023166739032513	0.750180069627613	0.453146260666758	CD163	SERPINA1	MKI67	LRP1	SERPINA1->LRP1	CD163->MKI67	0.94978800247161	dementia
FRMD4A:HLA-A->TMEM163:LILRB2	0.0017378259272207	0.0032410534419071	0.536191691488482	0.591826075108311	FRMD4A	HLA-A	TMEM163	LILRB2	HLA-A->LILRB2	FRMD4A->TMEM163	0.8708367321551921	dementia
GPNMB:PTDSS1->HSPA1A:SCARB1	0.0017377806067895	0.004708975024823	0.369035851247655	0.712101002433762	GPNMB	PTDSS1	HSPA1A	SCARB1	PTDSS1->SCARB1	GPNMB->HSPA1A	0.942750805375552	dementia
PICALM:CALM3->ERN1:KCNQ3	0.0017376261859595	0.0070098087800043	0.24788496241383	0.80422341511999	PICALM	CALM3	ERN1	KCNQ3	CALM3->KCNQ3	PICALM->ERN1	0.9886113228632024	dementia
HSPA1A:SEMA4A->GPNMB:PLXNB2	0.0017373949495846	0.0051739724865954	0.335795165916685	0.737025335770134	HSPA1A	SEMA4A	GPNMB	PLXNB2	SEMA4A->PLXNB2	HSPA1A->GPNMB	0.9366086114090182	dementia
HIF1A:JAG2->CD163:NOTCH2	0.0017373375617981	0.0020924359628143	0.830294256394579	0.406372434655193	HIF1A	JAG2	CD163	NOTCH2	JAG2->NOTCH2	HIF1A->CD163	0.8035644568227204	dementia
HIST:SPON1->HIST:LRP8	0.0017373137915332	0.0141561851896049	0.122724714904758	0.90232509214064	HIST	SPON1	HIST	LRP8	SPON1->LRP8	HIST->HIST	0.99999999999046	dementia
HSPA1A:HLA-B->TMEM163:CANX	0.0017372533209897	0.0053436028567478	0.325108988740805	0.745098586152522	HSPA1A	HLA-B	TMEM163	CANX	HLA-B->CANX	HSPA1A->TMEM163	0.9637013521281628	dementia
CD163:ACTR2->MKI67:ADRB2	0.0017370314251107	0.0051818530264438	0.335214336695078	0.737463407949877	CD163	ACTR2	MKI67	ADRB2	ACTR2->ADRB2	CD163->MKI67	0.964964858951046	dementia
HSPA1A:HLA-F->FRMD4A:LILRB1	0.0017368196182345	0.0026759343502854	0.649051654817048	0.516304988925879	HSPA1A	HLA-F	FRMD4A	LILRB1	HLA-F->LILRB1	HSPA1A->FRMD4A	0.9707278281279336	dementia
HIF1A:FGF20->IFI44L:FGFR1	0.0017366714260751	0.0034015393392796	0.510554561583552	0.609662999913388	HIF1A	FGF20	IFI44L	FGFR1	FGF20->FGFR1	HIF1A->IFI44L	0.9462807823914144	dementia
CD163:VCL->IFI44L:ITGB5	0.0017365885382097	0.0084207056062808	0.20622838743044	0.836612514456111	CD163	VCL	IFI44L	ITGB5	VCL->ITGB5	CD163->IFI44L	0.986926154477119	dementia
TMEM163:GNAS->HIST:ADORA1	0.0017365224509485	0.002245067985586	0.773483236185929	0.439236446108013	TMEM163	GNAS	HIST	ADORA1	GNAS->ADORA1	TMEM163->HIST	0.9402189209992636	dementia
MKI67:HSPA8->TMEM163:ADRB2	0.0017357857485633	0.0011847812248773	1.46506858153752	0.14290220754605	MKI67	HSPA8	TMEM163	ADRB2	HSPA8->ADRB2	MKI67->TMEM163	0.9851886176694022	dementia
HSPA1A:ITGB3BP->PICALM:ITGB5	0.0017355177745767	0.0037279602348256	0.465540849487601	0.641544190754187	HSPA1A	ITGB3BP	PICALM	ITGB5	ITGB3BP->ITGB5	HSPA1A->PICALM	0.99999999997738	dementia
CD163:ANGPTL1->FRMD4A:LILRB3	0.0017354367572568	0.0014725458081682	1.17852819764943	0.238586097724002	CD163	ANGPTL1	FRMD4A	LILRB3	ANGPTL1->LILRB3	CD163->FRMD4A	0.7906387848633449	dementia
CD163:PLAU->AIF1:IGF2R	0.0017353816671774	0.001465509752658	1.18414883560476	0.236354151401329	CD163	PLAU	AIF1	IGF2R	PLAU->IGF2R	CD163->AIF1	0.8687485216457264	dementia
GPNMB:QDPR->MKI67:DYSF	0.0017350053865918	0.0024180433397157	0.717524519968173	0.473050512392543	GPNMB	QDPR	MKI67	DYSF	QDPR->DYSF	GPNMB->MKI67	0.982023746366826	dementia
GPNMB:IL6->CCL3:IL6R_IL6ST	0.0017349225906091	0.0058036919375873	0.298934300660074	0.764990174912791	GPNMB	IL6	CCL3	IL6R_IL6ST	IL6->IL6R_IL6ST	GPNMB->CCL3	0.999999999990374	dementia
CCL3:PLAU->FRMD4A:ITGA5	0.001734166496008	0.0019111799960554	0.907379995388884	0.364205884442854	CCL3	PLAU	FRMD4A	ITGA5	PLAU->ITGA5	CCL3->FRMD4A	0.7604595417175389	dementia
CCL3:MELTF->HIF1A:TFRC	0.0017340993139973	0.0024771746481724	0.700031108132301	0.483907877384327	CCL3	MELTF	HIF1A	TFRC	MELTF->TFRC	CCL3->HIF1A	0.999999999977921	dementia
CCL3:SEMA7A->GPNMB:PLXNC1	0.0017340978984646	0.0014777712355248	1.17345490071659	0.240613432242231	CCL3	SEMA7A	GPNMB	PLXNC1	SEMA7A->PLXNC1	CCL3->GPNMB	0.9988366248242294	dementia
HSPA1A:ANXA2->HIST:TLR2	0.0017338455862372	0.0028258287315602	0.613570655175516	0.53949907982764	HSPA1A	ANXA2	HIST	TLR2	ANXA2->TLR2	HSPA1A->HIST	0.999999999968253	dementia
HIST:HMGB1->AIF1:THBD	0.0017337662277949	0.0021892712179374	0.791937615398979	0.428397052618699	HIST	HMGB1	AIF1	THBD	HMGB1->THBD	HIST->AIF1	0.999999999993301	dementia
CCL3:LGALS9->GPNMB:MRC2	0.0017336512023227	0.005999847712175	0.288949200961351	0.772620251838637	CCL3	LGALS9	GPNMB	MRC2	LGALS9->MRC2	CCL3->GPNMB	0.9988366248242294	dementia
CCL3:IRAK4->FRMD4A:TLR7	0.0017335689562818	0.0030202106764795	0.573989413977739	0.56597496484169	CCL3	IRAK4	FRMD4A	TLR7	IRAK4->TLR7	CCL3->FRMD4A	0.8509382508227756	dementia
HIF1A:APP->CD163:LRP10	0.0017333947859721	0.0025780601040974	0.672363993072614	0.501351999626082	HIF1A	APP	CD163	LRP10	APP->LRP10	HIF1A->CD163	0.827149031452311	dementia
IFI44L:APP->ERN1:LRP1	0.0017333846821174	0.0169599414754436	0.102204638183875	0.918594246298655	IFI44L	APP	ERN1	LRP1	APP->LRP1	IFI44L->ERN1	0.999999999997605	dementia
TMEM163:LRIG2->CD163:EGFR	0.0017331956663395	0.0102996645266263	0.16827690473403	0.866365442117053	TMEM163	LRIG2	CD163	EGFR	LRIG2->EGFR	TMEM163->CD163	0.9941633865122388	dementia
IFI44L:WNT5A->TMEM163:LRP6	0.0017328905314901	0.0090832765741318	0.190778131365638	0.848699422633328	IFI44L	WNT5A	TMEM163	LRP6	WNT5A->LRP6	IFI44L->TMEM163	0.999999999965492	dementia
AIF1:CALM1->HIST:VIPR1	0.0017328035261322	0.0022235839875341	0.779284045867722	0.435812410630979	AIF1	CALM1	HIST	VIPR1	CALM1->VIPR1	AIF1->HIST	0.8686359324098872	dementia
CD163:ICAM1->HIF1A:EGFR	0.0017324351930316	0.003008641271049	0.575819792709126	0.564736993772613	CD163	ICAM1	HIF1A	EGFR	ICAM1->EGFR	CD163->HIF1A	0.8801063858890542	dementia
AIF1:POMC->GPNMB:OPRM1	0.0017323442740084	0.0020347702265825	0.851370956473024	0.394563320060216	AIF1	POMC	GPNMB	OPRM1	POMC->OPRM1	AIF1->GPNMB	0.9255293119397596	dementia
CD163:SERPINF1->HIF1A:PLXDC2	0.0017323267071257	0.0170276054762061	0.101736366252228	0.918965935797182	CD163	SERPINF1	HIF1A	PLXDC2	SERPINF1->PLXDC2	CD163->HIF1A	0.9696557642179584	dementia
PICALM:HLA-C->CCL3:LILRA1	0.0017319836890008	0.0093532218725299	0.185175088606377	0.853091707588418	PICALM	HLA-C	CCL3	LILRA1	HLA-C->LILRA1	PICALM->CCL3	0.994019200293639	dementia
HIF1A:TGFB3->TMEM163:ENG	0.0017317168527309	0.0022291820717134	0.776839574795208	0.437253424912805	HIF1A	TGFB3	TMEM163	ENG	TGFB3->ENG	HIF1A->TMEM163	0.8800978717593025	dementia
HIST:FARP2->GPNMB:PLXNA4	0.001731458313542	0.0043736638405723	0.395882805962398	0.692191485885595	HIST	FARP2	GPNMB	PLXNA4	FARP2->PLXNA4	HIST->GPNMB	0.9177763560877265	dementia
CD163:VEGFA->HSPA1A:NRP1	0.0017313506082189	0.0043133610483527	0.401392461426373	0.688131198750691	CD163	VEGFA	HSPA1A	NRP1	VEGFA->NRP1	CD163->HSPA1A	0.9937298367051904	dementia
IFI44L:HSP90B1->HIF1A:TLR7	0.0017311010014328	0.0054636352772519	0.316840512513768	0.751364622140554	IFI44L	HSP90B1	HIF1A	TLR7	HSP90B1->TLR7	IFI44L->HIF1A	0.9575531383253768	dementia
AIF1:LRPAP1->HIST:LDLR	0.0017310794007688	0.0026245869681361	0.659562598528861	0.509534562453096	AIF1	LRPAP1	HIST	LDLR	LRPAP1->LDLR	AIF1->HIST	0.9312268182478952	dementia
HIST:SEMA6B->HIF1A:PLXNA2	0.0017309658926083	0.0076604985282957	0.225959953678554	0.821232567142959	HIST	SEMA6B	HIF1A	PLXNA2	SEMA6B->PLXNA2	HIST->HIF1A	0.9821119113561412	dementia
PICALM:APP->HIST:NCSTN	0.0017306774445333	0.0025405449057628	0.681222930013007	0.495730441041751	PICALM	APP	HIST	NCSTN	APP->NCSTN	PICALM->HIST	0.9226656372042388	dementia
MKI67:FARP2->TMEM163:PLXNA2	0.0017306496605533	0.002471503983675	0.70024150152487	0.483776497592891	MKI67	FARP2	TMEM163	PLXNA2	FARP2->PLXNA2	MKI67->TMEM163	0.9851886176694022	dementia
AIF1:CALM3->CCL3:CACNA1C	0.0017301773337331	0.005245745308972	0.329824883181794	0.741532284446118	AIF1	CALM3	CCL3	CACNA1C	CALM3->CACNA1C	AIF1->CCL3	0.99999999999362	dementia
CD163:COL5A1->IFI44L:SDC3	0.0017301726503951	0.0014155522925066	1.22225979185224	0.221609399247632	CD163	COL5A1	IFI44L	SDC3	COL5A1->SDC3	CD163->IFI44L	0.986926154477119	dementia
AIF1:VEGFB->HSPA1A:NRP1	0.0017298330904432	0.0015889781953973	1.08864495148762	0.276310485858007	AIF1	VEGFB	HSPA1A	NRP1	VEGFB->NRP1	AIF1->HSPA1A	0.9027020136215268	dementia
HSPA1A:ADM->GPNMB:TSHR	0.0017297489936588	0.0022603687416775	0.765250802563786	0.444122213487422	HSPA1A	ADM	GPNMB	TSHR	ADM->TSHR	HSPA1A->GPNMB	0.9281801184536204	dementia
HIF1A:PTDSS1->CCL3:JMJD6	0.0017295997458333	0.0027916368815794	0.619564728223105	0.535544394575424	HIF1A	PTDSS1	CCL3	JMJD6	PTDSS1->JMJD6	HIF1A->CCL3	0.999999999984748	dementia
MKI67:FGF20->FRMD4A:FGFR1	0.0017295625777016	0.0124679030989955	0.138721207886269	0.889670458664006	MKI67	FGF20	FRMD4A	FGFR1	FGF20->FGFR1	MKI67->FRMD4A	0.9708851893304298	dementia
HIST:LRPAP1->FRMD4A:LDLR	0.0017293499271922	0.0017460066191691	0.990460120944512	0.321949272006433	HIST	LRPAP1	FRMD4A	LDLR	LRPAP1->LDLR	HIST->FRMD4A	0.8968889348653067	dementia
MKI67:CCL2->CD163:CCR1	0.001729291184614	0.0030416777435003	0.568532017669951	0.56967377140794	MKI67	CCL2	CD163	CCR1	CCL2->CCR1	MKI67->CD163	0.999999999980883	dementia
HIST:HLA-C->HIST:LILRB2	0.0017291143508053	0.0051539528391318	0.335492854664265	0.737253333875002	HIST	HLA-C	HIST	LILRB2	HLA-C->LILRB2	HIST->HIST	0.9719095868690772	dementia
GPNMB:S100A9->HIF1A:ITGB2	0.001728688636926	0.0025091244607541	0.688960896107332	0.490847875861938	GPNMB	S100A9	HIF1A	ITGB2	S100A9->ITGB2	GPNMB->HIF1A	0.8749879121066121	dementia
MKI67:TGFB1->IFI44L:SMAD3	0.001727827151127	0.0165529317616426	0.104381941278276	0.916866253162279	MKI67	TGFB1	IFI44L	SMAD3	TGFB1->SMAD3	MKI67->IFI44L	0.9718007133445778	dementia
GPNMB:GNAI2->MKI67:CCR5	0.0017278183022721	0.0023064762209872	0.74911602666885	0.453787276125036	GPNMB	GNAI2	MKI67	CCR5	GNAI2->CCR5	GPNMB->MKI67	0.982023746366826	dementia
MKI67:WNT5A->HSPA1A:FZD1	0.0017277379209146	0.0027888882858973	0.619507754990165	0.535581914706962	MKI67	WNT5A	HSPA1A	FZD1	WNT5A->FZD1	MKI67->HSPA1A	0.9040461642985936	dementia
IFI44L:TXLNA->HIF1A:STX4	0.0017273448491414	0.004979612539042	0.346883384118426	0.728678930059363	IFI44L	TXLNA	HIF1A	STX4	TXLNA->STX4	IFI44L->HIF1A	0.9571081238576724	dementia
FRMD4A:GNAS->ERN1:VIPR1	0.0017272497536283	0.0061428455161739	0.281180724646351	0.778571788016148	FRMD4A	GNAS	ERN1	VIPR1	GNAS->VIPR1	FRMD4A->ERN1	0.8950863838153614	dementia
AIF1:C3->CCL3:C5AR2	0.0017271704104625	0.0181222526495125	0.0953066069581065	0.924071294951437	AIF1	C3	CCL3	C5AR2	C3->C5AR2	AIF1->CCL3	0.99999999999362	dementia
FRMD4A:COL9A2->IFI44L:MAG	0.001727134813824	0.0032097861011204	0.538084083927309	0.590519000057479	FRMD4A	COL9A2	IFI44L	MAG	COL9A2->MAG	FRMD4A->IFI44L	0.931473422709714	dementia
HIST:IGF1->TMEM163:IGF2R	0.0017267283059007	0.0021296485090058	0.810804364475519	0.417478027698038	HIST	IGF1	TMEM163	IGF2R	IGF1->IGF2R	HIST->TMEM163	0.9984077816567856	dementia
HIF1A:HLA-DQA2->TMEM163:CD4	0.0017267265011075	0.0104286016296528	0.16557603429761	0.868490608790112	HIF1A	HLA-DQA2	TMEM163	CD4	HLA-DQA2->CD4	HIF1A->TMEM163	0.970540505299597	dementia
AIF1:PSEN1->MKI67:CD44	0.0017265697995039	0.013451950813254	0.128350885568417	0.89787129721957	AIF1	PSEN1	MKI67	CD44	PSEN1->CD44	AIF1->MKI67	0.9882080565501145	dementia
IFI44L:ACTR2->IFI44L:ADRB2	0.0017263592676592	0.0065451688186454	0.263760846433977	0.791964206444555	IFI44L	ACTR2	IFI44L	ADRB2	ACTR2->ADRB2	IFI44L->IFI44L	0.969736885217423	dementia
FRMD4A:CALM3->AIF1:ESR1	0.0017261236367044	0.0031731938931071	0.54397042691086	0.58646182351066	FRMD4A	CALM3	AIF1	ESR1	CALM3->ESR1	FRMD4A->AIF1	0.8653293694949007	dementia
HSPA1A:MATN1->TMEM163:ITGB1	0.0017260234880666	0.0022142881621774	0.779493616751904	0.435688996304465	HSPA1A	MATN1	TMEM163	ITGB1	MATN1->ITGB1	HSPA1A->TMEM163	0.8555340444805267	dementia
PICALM:C5->MKI67:C5AR1	0.0017259756145666	0.0029252027515655	0.590036233776595	0.555166357686227	PICALM	C5	MKI67	C5AR1	C5->C5AR1	PICALM->MKI67	0.9861016380941664	dementia
GPNMB:OMG->HIST:LINGO1	0.0017259455574803	0.0049760617761948	0.346849704667481	0.728704233448245	GPNMB	OMG	HIST	LINGO1	OMG->LINGO1	GPNMB->HIST	0.9298180667186022	dementia
HIST:IL10->FRMD4A:IFNLR1	0.0017257305331603	0.0035306934713659	0.488779484018089	0.624997824236668	HIST	IL10	FRMD4A	IFNLR1	IL10->IFNLR1	HIST->FRMD4A	0.9621357532396344	dementia
HIF1A:TGFB1->CD163:CXCR4	0.0017256604418249	0.007697248938062	0.224191845126872	0.82260802863281	HIF1A	TGFB1	CD163	CXCR4	TGFB1->CXCR4	HIF1A->CD163	0.9504788646844629	dementia
HIST:CALM3->HIF1A:ESR1	0.0017256345219266	0.0077323839340926	0.22316979299465	0.823403360786725	HIST	CALM3	HIF1A	ESR1	CALM3->ESR1	HIST->HIF1A	0.9821119113561412	dementia
CCL3:NTN1->CCL3:UNC5C	0.0017253591899514	0.0020124929353394	0.857324346164981	0.391265657022204	CCL3	NTN1	CCL3	UNC5C	NTN1->UNC5C	CCL3->CCL3	0.8742682679032261	dementia
HIST:SERPING1->GPNMB:LRP1	0.0017250372626113	0.0035399791962313	0.487301525513994	0.626044666806301	HIST	SERPING1	GPNMB	LRP1	SERPING1->LRP1	HIST->GPNMB	0.8973569065499657	dementia
CD163:ARF6->TMEM163:PLD1	0.0017250052237667	0.0018053916423873	0.955474249058621	0.339337921647795	CD163	ARF6	TMEM163	PLD1	ARF6->PLD1	CD163->TMEM163	0.9184009172728544	dementia
PICALM:TGFB1->PICALM:ACVR1B_TGFBR2	0.001724980851266	0.0153824055442028	0.112139863060372	0.910712510594722	PICALM	TGFB1	PICALM	ACVR1B_TGFBR2	TGFB1->ACVR1B_TGFBR2	PICALM->PICALM	0.9883564379452378	dementia
MKI67:ADAM15->PICALM:ITGAV	0.0017245921240031	0.0027587961602683	0.625124881946823	0.53188909853493	MKI67	ADAM15	PICALM	ITGAV	ADAM15->ITGAV	MKI67->PICALM	0.9710360575543484	dementia
PICALM:FAM3C->HSPA1A:CLEC2D	0.0017242277649398	0.0030633640143925	0.56285435124225	0.573534066590305	PICALM	FAM3C	HSPA1A	CLEC2D	FAM3C->CLEC2D	PICALM->HSPA1A	0.97072845728553	dementia
IFI44L:SPON2->PICALM:ITGA5	0.0017241836329146	0.0020156853434057	0.855383325852553	0.392338971419362	IFI44L	SPON2	PICALM	ITGA5	SPON2->ITGA5	IFI44L->PICALM	0.9293853096987122	dementia
AIF1:BSG->HIST:SLC16A1	0.0017236951832001	0.0049654131058461	0.347140337864479	0.728485890310308	AIF1	BSG	HIST	SLC16A1	BSG->SLC16A1	AIF1->HIST	0.950816856647842	dementia
HSPA1A:FSTL5->GPNMB:LILRB2	0.0017235690810066	0.0028433118657538	0.606183620504696	0.544392828207868	HSPA1A	FSTL5	GPNMB	LILRB2	FSTL5->LILRB2	HSPA1A->GPNMB	0.9281801184536204	dementia
HIF1A:JAG2->PICALM:NOTCH2	0.0017234818721136	0.0015955550462349	1.08017700560105	0.280063365878752	HIF1A	JAG2	PICALM	NOTCH2	JAG2->NOTCH2	HIF1A->PICALM	0.7052504758946756	dementia
AIF1:HSPA8->ERN1:LDLR	0.0017234603629413	0.0020680836380089	0.833361055262097	0.404641131825974	AIF1	HSPA8	ERN1	LDLR	HSPA8->LDLR	AIF1->ERN1	0.8899732045414506	dementia
IFI44L:NRG1->TMEM163:HLA-DPB1	0.0017225079772745	0.0044632386401924	0.385932305246453	0.699546804458161	IFI44L	NRG1	TMEM163	HLA-DPB1	NRG1->HLA-DPB1	IFI44L->TMEM163	0.999999999965492	dementia
MKI67:HSP90AA1->MKI67:CFTR	0.0017224512872718	0.0020511538201601	0.839747497404817	0.401049976614209	MKI67	HSP90AA1	MKI67	CFTR	HSP90AA1->CFTR	MKI67->MKI67	0.9249805857937144	dementia
IFI44L:HLA-C->HIF1A:LILRA1	0.0017220658954356	0.0021071298135245	0.817256670368682	0.413781762920191	IFI44L	HLA-C	HIF1A	LILRA1	HLA-C->LILRA1	IFI44L->HIF1A	0.9488888935471416	dementia
IFI44L:GRN->CD163:SORT1	0.0017217250644621	0.0214856732397003	0.0801336334800465	0.936130973101681	IFI44L	GRN	CD163	SORT1	GRN->SORT1	IFI44L->CD163	0.999999999980052	dementia
HIST:HLA-A->IFI44L:LILRA1	0.0017217123051727	0.0018463825078114	0.93247866998779	0.35108920495899	HIST	HLA-A	IFI44L	LILRA1	HLA-A->LILRA1	HIST->IFI44L	0.999619507275159	dementia
AIF1:AFDN->GPNMB:EPHB6	0.0017215595488666	0.0047460610571723	0.36273438713247	0.716803309529638	AIF1	AFDN	GPNMB	EPHB6	AFDN->EPHB6	AIF1->GPNMB	0.9550474613070812	dementia
HIST:ICAM1->CD163:IL2RA	0.0017211450930533	0.0043927212016308	0.391817512209608	0.695193054717516	HIST	ICAM1	CD163	IL2RA	ICAM1->IL2RA	HIST->CD163	0.95562592757153	dementia
GPNMB:MDK->PICALM:NCL	0.0017210633894833	0.001155254130632	1.48977038371783	0.136284620846204	GPNMB	MDK	PICALM	NCL	MDK->NCL	GPNMB->PICALM	0.4542878537884515	dementia
GPNMB:CD99->HSPA1A:PILRA	0.0017208447756741	0.0069378570855749	0.248036930488543	0.804105833022109	GPNMB	CD99	HSPA1A	PILRA	CD99->PILRA	GPNMB->HSPA1A	0.9581634926198028	dementia
HIST:TGFB2->GPNMB:ACVR1_TGFBR2	0.0017208140187736	0.0017688303017986	0.972854217289113	0.330625761925883	HIST	TGFB2	GPNMB	ACVR1_TGFBR2	TGFB2->ACVR1_TGFBR2	HIST->GPNMB	0.8001612889091674	dementia
HIST:TGFB2->GPNMB:ACVR1_TGFBR1_TGFBR2	0.0017208140187736	0.0017688303017986	0.972854217289113	0.330625761925883	HIST	TGFB2	GPNMB	ACVR1_TGFBR1_TGFBR2	TGFB2->ACVR1_TGFBR1_TGFBR2	HIST->GPNMB	0.8001612889091674	dementia
HIF1A:TGFB3->AIF1:ITGB1	0.00172068338011	0.0075949683508673	0.226555701172015	0.820769241916852	HIF1A	TGFB3	AIF1	ITGB1	TGFB3->ITGB1	HIF1A->AIF1	0.9661807894371336	dementia
HSPA1A:HLA-DRA->TMEM163:CD4	0.0017204285609986	0.0116411502379568	0.147788536856871	0.882509656255353	HSPA1A	HLA-DRA	TMEM163	CD4	HLA-DRA->CD4	HSPA1A->TMEM163	0.9855364533089468	dementia
HIST:SLIT2->IFI44L:ROBO1	0.001720373838559	0.0048642929876108	0.35367397542475	0.723583228220695	HIST	SLIT2	IFI44L	ROBO1	SLIT2->ROBO1	HIST->IFI44L	0.999619507275159	dementia
CD163:TXLNA->MKI67:STX1A	0.0017203715178254	0.0036507881128516	0.471232913180947	0.637474417329158	CD163	TXLNA	MKI67	STX1A	TXLNA->STX1A	CD163->MKI67	0.964964858951046	dementia
CD163:ADAM17->ERN1:IL6R	0.0017202860437911	0.0080028876768914	0.214958164258443	0.829799936148511	CD163	ADAM17	ERN1	IL6R	ADAM17->IL6R	CD163->ERN1	0.99999999999807	dementia
TMEM163:F13A1->AIF1:ITGA9	0.0017201010573643	0.0074700049580359	0.230267726330484	0.817883737458677	TMEM163	F13A1	AIF1	ITGA9	F13A1->ITGA9	TMEM163->AIF1	0.987833604982558	dementia
CCL3:SIRPB2->CD163:CD47	0.001720088940968	0.0065777709376943	0.261500279845715	0.793706733738858	CCL3	SIRPB2	CD163	CD47	SIRPB2->CD47	CCL3->CD163	0.9740998229807012	dementia
HIST:SEMA6D->TMEM163:PLXNA1_TREM2_TYROBP	0.0017197791878113	0.0105613716457685	0.162836726657601	0.870646990489207	HIST	SEMA6D	TMEM163	PLXNA1_TREM2_TYROBP	SEMA6D->PLXNA1_TREM2_TYROBP	HIST->TMEM163	0.999999999996631	dementia
AIF1:HLA-DQB1->GPNMB:CD4	0.0017191757069039	0.0037752464138131	0.455381058204227	0.648835120042725	AIF1	HLA-DQB1	GPNMB	CD4	HLA-DQB1->CD4	AIF1->GPNMB	0.9516537936440748	dementia
ERN1:C1QB->TMEM163:LRP1	0.0017190241228959	0.0067747325507789	0.253740514479542	0.799696032085781	ERN1	C1QB	TMEM163	LRP1	C1QB->LRP1	ERN1->TMEM163	0.919566286799647	dementia
HSPA1A:PLAU->HIST:ITGB1	0.0017188468514792	0.002750317812439	0.624962992896783	0.531995346951958	HSPA1A	PLAU	HIST	ITGB1	PLAU->ITGB1	HSPA1A->HIST	0.999999999968253	dementia
GPNMB:ADAM10->CCL3:TSPAN15	0.0017186930672353	0.0053301412137029	0.322447942432896	0.747113369218702	GPNMB	ADAM10	CCL3	TSPAN15	ADAM10->TSPAN15	GPNMB->CCL3	0.999999999990374	dementia
GPNMB:TOR2A->PICALM:ATP5F1B	0.0017184801914521	0.0026802770762903	0.641157664874932	0.521420251966804	GPNMB	TOR2A	PICALM	ATP5F1B	TOR2A->ATP5F1B	GPNMB->PICALM	0.812530986136995	dementia
CCL3:TLN1->HIST:ITGB5	0.0017184569778494	0.0067235965910225	0.25558597315965	0.798270550538608	CCL3	TLN1	HIST	ITGB5	TLN1->ITGB5	CCL3->HIST	0.997542259595491	dementia
PICALM:IGF1->TMEM163:IGF2R	0.00171825479139	0.0016291375902709	1.05470207160604	0.291561604046418	PICALM	IGF1	TMEM163	IGF2R	IGF1->IGF2R	PICALM->TMEM163	0.9934161045528432	dementia
HIST:CALM3->CCL3:GP6	0.001718179633096	0.0013879950195066	1.23788602188702	0.215758326009062	HIST	CALM3	CCL3	GP6	CALM3->GP6	HIST->CCL3	0.9622956578470224	dementia
TMEM163:TGS1->PICALM:RXRA	0.0017181741427384	0.0141709120872264	0.121246545893627	0.903495757742914	TMEM163	TGS1	PICALM	RXRA	TGS1->RXRA	TMEM163->PICALM	0.9994921820030986	dementia
HSPA1A:GNAI2->HIF1A:TSHR	0.0017178191854753	0.0031876856498001	0.538892279288278	0.589961184882522	HSPA1A	GNAI2	HIF1A	TSHR	GNAI2->TSHR	HSPA1A->HIF1A	0.9944546644910752	dementia
ERN1:CALM3->HIF1A:ESR1	0.0017177569454704	0.0017199747715902	0.998710547296108	0.317934929794677	ERN1	CALM3	HIF1A	ESR1	CALM3->ESR1	ERN1->HIF1A	0.8348592223357301	dementia
ERN1:SPON1->HSPA1A:APP	0.001717610468103	0.0028698001497826	0.598512223310451	0.549498205410453	ERN1	SPON1	HSPA1A	APP	SPON1->APP	ERN1->HSPA1A	0.9024279470968416	dementia
PICALM:LIN7C->GPNMB:ABCA1	0.0017174280312105	0.0032843410893327	0.522914028871307	0.601034081509139	PICALM	LIN7C	GPNMB	ABCA1	LIN7C->ABCA1	PICALM->GPNMB	0.8328961077184491	dementia
AIF1:TIMP2->MKI67:ITGB1	0.0017173552507382	0.0171802345118076	0.0999611064422882	0.92037520329961	AIF1	TIMP2	MKI67	ITGB1	TIMP2->ITGB1	AIF1->MKI67	0.999999999921689	dementia
AIF1:ADAM15->TMEM163:ITGAV	0.0017172677862425	0.0031029071810447	0.553438335743056	0.579963294466741	AIF1	ADAM15	TMEM163	ITGAV	ADAM15->ITGAV	AIF1->TMEM163	0.8828201524048396	dementia
CCL3:SIRPB2->HIST:CD47	0.0017172475216577	0.0054457920395225	0.315334759240697	0.752507496151622	CCL3	SIRPB2	HIST	CD47	SIRPB2->CD47	CCL3->HIST	0.997542259595491	dementia
PICALM:APOE->TMEM163:LDLR	0.0017172227415586	0.0079559558957102	0.215841159009506	0.829111564165082	PICALM	APOE	TMEM163	LDLR	APOE->LDLR	PICALM->TMEM163	0.9934161045528432	dementia
MKI67:NECTIN2->PICALM:CD226	0.0017167977969606	0.0030910711823916	0.555405455151101	0.578617362130323	MKI67	NECTIN2	PICALM	CD226	NECTIN2->CD226	MKI67->PICALM	0.9710360575543484	dementia
HSPA1A:NUCB2->CD163:ERAP1	0.001716795165489	0.0017388493474634	0.987316795439169	0.323487359511015	HSPA1A	NUCB2	CD163	ERAP1	NUCB2->ERAP1	HSPA1A->CD163	0.999999999946263	dementia
AIF1:IRAK4->CD163:TLR7	0.0017167637943943	0.009077287068759	0.189127410138082	0.849992958965319	AIF1	IRAK4	CD163	TLR7	IRAK4->TLR7	AIF1->CD163	0.9921306177254082	dementia
HIF1A:ARPC5->HIST:LDLR	0.0017163641540108	0.0023137481852945	0.741811129196983	0.458201776650056	HIF1A	ARPC5	HIST	LDLR	ARPC5->LDLR	HIF1A->HIST	0.8983879277935684	dementia
IFI44L:ICAM2->IFI44L:ITGAL_ITGB2	0.0017163026757973	0.0011597216924782	1.4799263365762	0.138892906340984	IFI44L	ICAM2	IFI44L	ITGAL_ITGB2	ICAM2->ITGAL_ITGB2	IFI44L->IFI44L	0.9411728668847164	dementia
IFI44L:APOE->PICALM:TREM2	0.0017160089038138	0.0114137532156667	0.150345716381745	0.880491866403131	IFI44L	APOE	PICALM	TREM2	APOE->TREM2	IFI44L->PICALM	0.9834851548386968	dementia
GPNMB:CCL3->HIST:CCR5	0.0017159919400624	0.0024945894758197	0.687885504487072	0.491524885522714	GPNMB	CCL3	HIST	CCR5	CCL3->CCR5	GPNMB->HIST	0.8477248816768327	dementia
FRMD4A:MPZ->MKI67:MPZL1	0.0017159140748977	0.0039835908810019	0.430745557502167	0.666653389359185	FRMD4A	MPZ	MKI67	MPZL1	MPZ->MPZL1	FRMD4A->MKI67	0.9546057695797754	dementia
TMEM163:TNFSF13B->IFI44L:CD40	0.0017158553263712	0.0031410541695289	0.546267346490437	0.58488217856388	TMEM163	TNFSF13B	IFI44L	CD40	TNFSF13B->CD40	TMEM163->IFI44L	0.999999999983884	dementia
CD163:PLAU->PICALM:LRP1	0.0017158550451533	0.0028123616251222	0.61011181130689	0.541787742999471	CD163	PLAU	PICALM	LRP1	PLAU->LRP1	CD163->PICALM	0.8937797761480958	dementia
AIF1:CALM3->HIF1A:PDE1C	0.0017157557231941	0.008249538270109	0.207982030874496	0.83524299785378	AIF1	CALM3	HIF1A	PDE1C	CALM3->PDE1C	AIF1->HIF1A	0.9870806830852664	dementia
GPNMB:IL16->AIF1:CD9	0.0017157490649553	0.0017980702707328	0.954216914034182	0.339973854703401	GPNMB	IL16	AIF1	CD9	IL16->CD9	GPNMB->AIF1	0.9488006861257308	dementia
IFI44L:WNT5A->TMEM163:EPHA7	0.0017156298595213	0.0019712829597697	0.870311312243919	0.384130298573199	IFI44L	WNT5A	TMEM163	EPHA7	WNT5A->EPHA7	IFI44L->TMEM163	0.999999999965492	dementia
PICALM:APOE->CCL3:LRP6	0.0017155113494914	0.0050190314049766	0.341801278188943	0.732500447605137	PICALM	APOE	CCL3	LRP6	APOE->LRP6	PICALM->CCL3	0.994019200293639	dementia
MKI67:CXCL12->GPNMB:ITGAV	0.0017153603657906	0.0026522655879247	0.646752864268314	0.517791903157319	MKI67	CXCL12	GPNMB	ITGAV	CXCL12->ITGAV	MKI67->GPNMB	0.9742906780342596	dementia
PICALM:GRN->AIF1:TNFRSF1B	0.0017151707435702	0.0128021594466405	0.133975111833206	0.893422254865785	PICALM	GRN	AIF1	TNFRSF1B	GRN->TNFRSF1B	PICALM->AIF1	0.998553448812674	dementia
MKI67:ASIP->HSPA1A:MGRN1	0.0017147859545561	0.0053952227194042	0.317834136557291	0.750610755087035	MKI67	ASIP	HSPA1A	MGRN1	ASIP->MGRN1	MKI67->HSPA1A	0.9926346746728302	dementia
HIF1A:IL16->HSPA1A:CD9	0.001714702783429	0.0019111891371108	0.897191570490585	0.369616702472282	HIF1A	IL16	HSPA1A	CD9	IL16->CD9	HIF1A->HSPA1A	0.999999999979967	dementia
GPNMB:APP->CCL3:LRP6	0.0017145090771969	0.005234196671595	0.327559162325955	0.743245003505066	GPNMB	APP	CCL3	LRP6	APP->LRP6	GPNMB->CCL3	0.999999999990374	dementia
AIF1:CALM1->FRMD4A:PDE1B	0.0017140081492875	0.003175536637955	0.539753857285464	0.589366792589234	AIF1	CALM1	FRMD4A	PDE1B	CALM1->PDE1B	AIF1->FRMD4A	0.8851582308359447	dementia
PICALM:NUCB2->IFI44L:ERAP1	0.0017136351212576	0.0079487638121025	0.215585110058056	0.82931116333584	PICALM	NUCB2	IFI44L	ERAP1	NUCB2->ERAP1	PICALM->IFI44L	0.9639394216666516	dementia
HSPA1A:NECTIN2->HIST:CD226	0.0017136298779839	0.0057891482033781	0.296007256643378	0.767224539609537	HSPA1A	NECTIN2	HIST	CD226	NECTIN2->CD226	HSPA1A->HIST	0.999999999968253	dementia
ERN1:ADAM10->GPNMB:NRCAM	0.0017136164669429	0.0059789345554128	0.286609002166045	0.774411720766545	ERN1	ADAM10	GPNMB	NRCAM	ADAM10->NRCAM	ERN1->GPNMB	0.999999999959702	dementia
ERN1:ALCAM->HIF1A:NRP1	0.0017128790068285	0.0018982814948539	0.902331404205346	0.366880848027296	ERN1	ALCAM	HIF1A	NRP1	ALCAM->NRP1	ERN1->HIF1A	0.8348592223357301	dementia
MKI67:PSAP->ERN1:SORT1	0.0017125852283727	0.0091748717444146	0.186660399848673	0.8519269066596	MKI67	PSAP	ERN1	SORT1	PSAP->SORT1	MKI67->ERN1	0.9708647540179208	dementia
MKI67:CALCB->FRMD4A:TSHR	0.0017123037327961	0.0054659021720154	0.313270102337881	0.754075462628465	MKI67	CALCB	FRMD4A	TSHR	CALCB->TSHR	MKI67->FRMD4A	0.9595570445877524	dementia
PICALM:APP->IFI44L:LRP10	0.0017122488483852	0.0025946663244584	0.65991099982485	0.509310944889537	PICALM	APP	IFI44L	LRP10	APP->LRP10	PICALM->IFI44L	0.9639394216666516	dementia
CD163:TNF->HSPA1A:NOTCH1	0.0017120265690307	0.0020280981745966	0.844153695553344	0.398583525730346	CD163	TNF	HSPA1A	NOTCH1	TNF->NOTCH1	CD163->HSPA1A	0.9606431813234444	dementia
IFI44L:CALM1->CD163:KCNN4	0.0017119074846302	0.0018114308823183	0.945058131304032	0.344629199006176	IFI44L	CALM1	CD163	KCNN4	CALM1->KCNN4	IFI44L->CD163	0.9623804696230744	dementia
TMEM163:OMG->CCL3:RTN4RL1	0.0017117002284813	0.0014289812006527	1.1978465690797	0.230976753827929	TMEM163	OMG	CCL3	RTN4RL1	OMG->RTN4RL1	TMEM163->CCL3	0.999999999967181	dementia
GPNMB:NTNG2->FRMD4A:LRRC4C	0.0017116809994916	0.0015027403279616	1.13903977130464	0.254686566336375	GPNMB	NTNG2	FRMD4A	LRRC4C	NTNG2->LRRC4C	GPNMB->FRMD4A	0.5234248052982051	dementia
GPNMB:HLA-A->GPNMB:ERBB2	0.0017116641871931	0.0048958085891512	0.349618281847476	0.726625188883142	GPNMB	HLA-A	GPNMB	ERBB2	HLA-A->ERBB2	GPNMB->GPNMB	0.93383316415922	dementia
GPNMB:HLA-B->HIF1A:LILRB2	0.0017115624433067	0.0035742462728187	0.478859684718062	0.632038453154831	GPNMB	HLA-B	HIF1A	LILRB2	HLA-B->LILRB2	GPNMB->HIF1A	0.9023959329311548	dementia
FRMD4A:B2M->AIF1:TFRC	0.001710992896947	0.0030486397627428	0.561231575424877	0.574639680302475	FRMD4A	B2M	AIF1	TFRC	B2M->TFRC	FRMD4A->AIF1	0.8551417615348696	dementia
IFI44L:TNFSF10->IFI44L:TNFRSF10D	0.00171070277591	0.0077837080764269	0.219779924826694	0.826042555050882	IFI44L	TNFSF10	IFI44L	TNFRSF10D	TNFSF10->TNFRSF10D	IFI44L->IFI44L	0.969736885217423	dementia
CCL3:VCL->IFI44L:ITGB5	0.0017103599894683	0.0021518929813534	0.794816472886396	0.426720267295926	CCL3	VCL	IFI44L	ITGB5	VCL->ITGB5	CCL3->IFI44L	0.9617604201573275	dementia
HIST:CALM1->HIST:GP6	0.0017101714057705	0.0023387829172489	0.731222805313695	0.464643072649591	HIST	CALM1	HIST	GP6	CALM1->GP6	HIST->HIST	0.9351741474280942	dementia
PICALM:PLAU->HIF1A:PLAUR	0.0017100623591038	0.0024137786757769	0.708458640497919	0.478660487737395	PICALM	PLAU	HIF1A	PLAUR	PLAU->PLAUR	PICALM->HIF1A	0.8318789166194728	dementia
HIST:TNFSF13B->AIF1:TFRC	0.0017100367329007	0.0085987578938446	0.19887020358195	0.842364278039724	HIST	TNFSF13B	AIF1	TFRC	TNFSF13B->TFRC	HIST->AIF1	0.999999999993301	dementia
CD163:GNAI2->MKI67:CCR5	0.0017098088736576	0.0022824530864317	0.749110193686645	0.453790791519769	CD163	GNAI2	MKI67	CCR5	GNAI2->CCR5	CD163->MKI67	0.94978800247161	dementia
HIF1A:SEMA4D->CD163:PLXNB2	0.001709679541397	0.0100792731503174	0.169623296829014	0.8653063998285	HIF1A	SEMA4D	CD163	PLXNB2	SEMA4D->PLXNB2	HIF1A->CD163	0.973868826375249	dementia
CD163:RTN4->CD163:LINGO1	0.0017094994790837	0.0142316153432699	0.120119848509833	0.90438820939544	CD163	RTN4	CD163	LINGO1	RTN4->LINGO1	CD163->CD163	0.9930322789906616	dementia
HSPA1A:RGMB->ERN1:BMPR2	0.0017092374966679	0.0023069088874551	0.740921111346287	0.458741274225083	HSPA1A	RGMB	ERN1	BMPR2	RGMB->BMPR2	HSPA1A->ERN1	0.9002049899876711	dementia
TMEM163:NCAM1->FRMD4A:ROBO3	0.0017091511050822	0.0045765518143649	0.373458266050341	0.708807400963617	TMEM163	NCAM1	FRMD4A	ROBO3	NCAM1->ROBO3	TMEM163->FRMD4A	0.892337888713125	dementia
FRMD4A:JAG1->GPNMB:NOTCH1	0.0017091488215828	0.0078896729064253	0.216631138179502	0.828495817165251	FRMD4A	JAG1	GPNMB	NOTCH1	JAG1->NOTCH1	FRMD4A->GPNMB	0.931080420590048	dementia
TMEM163:SEMA7A->IFI44L:PLXNC1	0.0017090022840147	0.0040239565829267	0.424706939251251	0.671050324562614	TMEM163	SEMA7A	IFI44L	PLXNC1	SEMA7A->PLXNC1	TMEM163->IFI44L	0.999999999983884	dementia
GPNMB:JAG1->TMEM163:CD46	0.0017086076919149	0.0018079434198732	0.945055953152986	0.344630310959938	GPNMB	JAG1	TMEM163	CD46	JAG1->CD46	GPNMB->TMEM163	0.8223434049544824	dementia
MKI67:APP->HSPA1A:RPSA	0.0017085678836105	0.0036982424728543	0.46199455448139	0.644085225538895	MKI67	APP	HSPA1A	RPSA	APP->RPSA	MKI67->HSPA1A	0.9519712857112596	dementia
HSPA1A:CXCL12->HIST:CD4	0.0017084827699307	0.002125666545077	0.803739784063272	0.421547272568911	HSPA1A	CXCL12	HIST	CD4	CXCL12->CD4	HSPA1A->HIST	0.999999999968253	dementia
FRMD4A:HLA-A->ERN1:LILRB1	0.0017082420629992	0.0019949214821542	0.856295387202227	0.391834412110191	FRMD4A	HLA-A	ERN1	LILRB1	HLA-A->LILRB1	FRMD4A->ERN1	0.7962493977139357	dementia
FRMD4A:HSP90B1->HSPA1A:LRP1	0.0017076466092755	0.0170754524816186	0.100005936071903	0.920339612769613	FRMD4A	HSP90B1	HSPA1A	LRP1	HSP90B1->LRP1	FRMD4A->HSPA1A	0.9998386879148824	dementia
CCL3:TOR2A->TMEM163:ATP5F1B	0.0017076094866007	0.0021105183818316	0.80909481826864	0.418460608590226	CCL3	TOR2A	TMEM163	ATP5F1B	TOR2A->ATP5F1B	CCL3->TMEM163	0.9851343290680676	dementia
HIF1A:COL6A6->TMEM163:ITGA9_ITGB1	0.0017072721041921	0.0024470726718739	0.697679363516707	0.485377736639571	HIF1A	COL6A6	TMEM163	ITGA9_ITGB1	COL6A6->ITGA9_ITGB1	HIF1A->TMEM163	0.8939643686764636	dementia
CCL3:PIGF->TMEM163:FLT1	0.0017072705549548	0.002922998543814	0.584081904032389	0.559165208994926	CCL3	PIGF	TMEM163	FLT1	PIGF->FLT1	CCL3->TMEM163	0.999999999957951	dementia
CD163:CALM3->HIF1A:INSR	0.0017068292506165	0.0083257581229237	0.205005865582029	0.83756754228424	CD163	CALM3	HIF1A	INSR	CALM3->INSR	CD163->HIF1A	0.929884606063064	dementia
HIST:CALCB->IFI44L:GPR84	0.0017066924797281	0.0028125183043313	0.606820043481958	0.543970344957692	HIST	CALCB	IFI44L	GPR84	CALCB->GPR84	HIST->IFI44L	0.999619507275159	dementia
GPNMB:SEMA3E->PICALM:NRP1	0.001706535203267	0.0046924711607369	0.363675160658638	0.716100593971477	GPNMB	SEMA3E	PICALM	NRP1	SEMA3E->NRP1	GPNMB->PICALM	0.8739179733889288	dementia
HIST:EFNB1->PICALM:EPHB2	0.0017063881194516	0.0021720061883914	0.785627650865644	0.432085660264995	HIST	EFNB1	PICALM	EPHB2	EFNB1->EPHB2	HIST->PICALM	0.9143685570284354	dementia
TMEM163:PLAU->GPNMB:IGF2R	0.0017059244140557	0.0020437379972533	0.834707979373291	0.403882147844798	TMEM163	PLAU	GPNMB	IGF2R	PLAU->IGF2R	TMEM163->GPNMB	0.8071657270283364	dementia
FRMD4A:NECTIN3->HIF1A:PVR	0.0017051190600929	0.0038485362359839	0.443056516955719	0.657724855876151	FRMD4A	NECTIN3	HIF1A	PVR	NECTIN3->PVR	FRMD4A->HIF1A	0.9070965648925507	dementia
HSPA1A:TNF->HIST:TNFRSF1A	0.0017046191598448	0.0038028044237874	0.448253175783123	0.653970489571919	HSPA1A	TNF	HIST	TNFRSF1A	TNF->TNFRSF1A	HSPA1A->HIST	0.999999999968253	dementia
CD163:APP->CCL3:LRP10	0.0017046099036702	0.0022681453732455	0.751543496187401	0.452325634026089	CD163	APP	CCL3	LRP10	APP->LRP10	CD163->CCL3	0.9618533003239456	dementia
MKI67:GNAI2->CCL3:ADCY7	0.0017045218726869	0.0063021547228339	0.270466522586498	0.786801368580833	MKI67	GNAI2	CCL3	ADCY7	GNAI2->ADCY7	MKI67->CCL3	0.999999999991347	dementia
HIF1A:LPL->HIF1A:LRP1	0.0017044293767905	0.0033497152278651	0.508828142348341	0.61087269142202	HIF1A	LPL	HIF1A	LRP1	LPL->LRP1	HIF1A->HIF1A	0.9163603028570112	dementia
HIST:C1QB->IFI44L:CD33	0.0017042018965742	0.0056560593229113	0.301305520200421	0.763181531894147	HIST	C1QB	IFI44L	CD33	C1QB->CD33	HIST->IFI44L	0.999619507275159	dementia
HSPA1A:ADAM10->CCL3:TSPAN15	0.0017041022163062	0.0058610058147914	0.290752521010231	0.771240599967591	HSPA1A	ADAM10	CCL3	TSPAN15	ADAM10->TSPAN15	HSPA1A->CCL3	0.999999999968396	dementia
HIST:ST6GAL1->MKI67:CD22	0.0017040723040989	0.0056443219050886	0.30190912792601	0.762721337189644	HIST	ST6GAL1	MKI67	CD22	ST6GAL1->CD22	HIST->MKI67	0.9965483164740604	dementia
FRMD4A:TNF->HIST:PTPRS	0.0017039575918642	0.0012159796724399	1.40130433960724	0.161123084057979	FRMD4A	TNF	HIST	PTPRS	TNF->PTPRS	FRMD4A->HIST	0.8940398137575223	dementia
IFI44L:HSPA8->FRMD4A:LDLR	0.0017038419259472	0.0057260713806715	0.297558624871251	0.766040057349016	IFI44L	HSPA8	FRMD4A	LDLR	HSPA8->LDLR	IFI44L->FRMD4A	0.9885512558141802	dementia
GPNMB:IL16->HSPA1A:CD4	0.0017037563273215	0.0014162004251116	1.20304746214661	0.22895795442385	GPNMB	IL16	HSPA1A	CD4	IL16->CD4	GPNMB->HSPA1A	0.8838502274620244	dementia
GPNMB:TNFSF13B->AIF1:TFRC	0.0017037032740887	0.003526496510068	0.483114975223898	0.629014101633722	GPNMB	TNFSF13B	AIF1	TFRC	TNFSF13B->TFRC	GPNMB->AIF1	0.9874433283535556	dementia
FRMD4A:C3->AIF1:C5AR2	0.0017034411045128	0.0020987976162279	0.811627138958913	0.417005613903355	FRMD4A	C3	AIF1	C5AR2	C3->C5AR2	FRMD4A->AIF1	0.8011118699655396	dementia
HSPA1A:SEMA4D->AIF1:PLXNB2	0.0017030808503102	0.001396877581497	1.21920551440522	0.222766199490583	HSPA1A	SEMA4D	AIF1	PLXNB2	SEMA4D->PLXNB2	HSPA1A->AIF1	0.902666719618981	dementia
HIST:CALCB->IFI44L:RAMP1	0.0017026249302836	0.0025962383958218	0.655804541302406	0.511949894094096	HIST	CALCB	IFI44L	RAMP1	CALCB->RAMP1	HIST->IFI44L	0.999619507275159	dementia
GPNMB:PTMA->TMEM163:VIPR1	0.0017024819202167	0.0028079446421888	0.606308933102634	0.544309627756582	GPNMB	PTMA	TMEM163	VIPR1	PTMA->VIPR1	GPNMB->TMEM163	0.9058322409040316	dementia
AIF1:GNAI2->HIF1A:ADORA1	0.0017022851778722	0.0028458413997128	0.598165863369612	0.549729266553618	AIF1	GNAI2	HIF1A	ADORA1	GNAI2->ADORA1	AIF1->HIF1A	0.956147801746172	dementia
TMEM163:RNASE2->IFI44L:TLR2	0.0017021752683328	0.0015261284768857	1.11535515791324	0.264698257457966	TMEM163	RNASE2	IFI44L	TLR2	RNASE2->TLR2	TMEM163->IFI44L	0.999999999983884	dementia
PICALM:CALM1->HIF1A:CALCR	0.0017021132272539	0.0033509541113279	0.507948832095278	0.611489227593562	PICALM	CALM1	HIF1A	CALCR	CALM1->CALCR	PICALM->HIF1A	0.9204015857593176	dementia
HIF1A:SERPINF1->CD163:PLXDC1	0.0017015776990644	0.0031464194534939	0.540798111699607	0.588646744517603	HIF1A	SERPINF1	CD163	PLXDC1	SERPINF1->PLXDC1	HIF1A->CD163	0.8791313839808738	dementia
IFI44L:SEMA4C->HIST:PLXNB2	0.00170154037786	0.0048155155776473	0.353345420739216	0.723829497947229	IFI44L	SEMA4C	HIST	PLXNB2	SEMA4C->PLXNB2	IFI44L->HIST	0.990973881327838	dementia
TMEM163:HGF->MKI67:ST14	0.0017009603123668	0.006026594660301	0.282242362104014	0.777757677868117	TMEM163	HGF	MKI67	ST14	HGF->ST14	TMEM163->MKI67	0.9947613305745504	dementia
GPNMB:COL4A2->HIST:ITGA9_ITGB1	0.0017008833465122	0.006177343155143	0.275342214896402	0.783053334565142	GPNMB	COL4A2	HIST	ITGA9_ITGB1	COL4A2->ITGA9_ITGB1	GPNMB->HIST	0.933838221746176	dementia
CCL3:LGALS9->IFI44L:MRC2	0.0017008688216966	0.0016652233812051	1.02140580110387	0.307062218027748	CCL3	LGALS9	IFI44L	MRC2	LGALS9->MRC2	CCL3->IFI44L	0.9617604201573275	dementia
HSPA1A:COL5A1->GPNMB:SDC3	0.0017007799292874	0.0038015536827189	0.44739074368957	0.654592957921165	HSPA1A	COL5A1	GPNMB	SDC3	COL5A1->SDC3	HSPA1A->GPNMB	0.9281801184536204	dementia
CCL3:LPL->IFI44L:LRP1	0.0017005029803021	0.0039626615940095	0.429131516774703	0.667827517412007	CCL3	LPL	IFI44L	LRP1	LPL->LRP1	CCL3->IFI44L	0.9617604201573275	dementia
TMEM163:ICOSLG->TMEM163:CD28	0.0017003789954608	0.0021638634746457	0.785806967668887	0.43198058395019	TMEM163	ICOSLG	TMEM163	CD28	ICOSLG->CD28	TMEM163->TMEM163	0.8952071197429953	dementia
FRMD4A:AGTRAP->PICALM:RACK1	0.0017001387008221	0.0017489941485883	0.972066545902651	0.331017443825459	FRMD4A	AGTRAP	PICALM	RACK1	AGTRAP->RACK1	FRMD4A->PICALM	0.7641426169436064	dementia
GPNMB:HLA-DRB5->MKI67:CD4	0.0017001365004081	0.0079127423527794	0.214860591260246	0.829876010899609	GPNMB	HLA-DRB5	MKI67	CD4	HLA-DRB5->CD4	GPNMB->MKI67	0.999999999953452	dementia
GPNMB:GPI->IFI44L:AMFR	0.001700042084193	0.0030029102806657	0.566131494217047	0.571304395210933	GPNMB	GPI	IFI44L	AMFR	GPI->AMFR	GPNMB->IFI44L	0.971592735792905	dementia
HSPA1A:GSTO1->HSPA1A:RYR1	0.0016995585867507	0.0093368918082607	0.182026162630173	0.855562194071662	HSPA1A	GSTO1	HSPA1A	RYR1	GSTO1->RYR1	HSPA1A->HSPA1A	0.999999999961099	dementia
IFI44L:WNT5A->GPNMB:FZD3	0.0016994646347047	0.00304969952826	0.557256417872209	0.577352247940364	IFI44L	WNT5A	GPNMB	FZD3	WNT5A->FZD3	IFI44L->GPNMB	0.9958569090014564	dementia
HIST:CIRBP->CCL3:TREM1	0.0016993522107761	0.0024888994195521	0.682772552971201	0.494750575792269	HIST	CIRBP	CCL3	TREM1	CIRBP->TREM1	HIST->CCL3	0.9772258542389036	dementia
HSPA1A:JAM2->GPNMB:ITGA3_ITGB1	0.0016993135528629	0.0054913314851905	0.309453828720008	0.75697632892805	HSPA1A	JAM2	GPNMB	ITGA3_ITGB1	JAM2->ITGA3_ITGB1	HSPA1A->GPNMB	0.9441240334061008	dementia
HIST:NRG2->HIF1A:MOG	0.0016992913669214	0.0030510539086834	0.556952259048985	0.577560047930776	HIST	NRG2	HIF1A	MOG	NRG2->MOG	HIST->HIF1A	0.9821119113561412	dementia
TMEM163:GNAI2->HIF1A:ADCY1	0.0016992682077885	0.0012768053588552	1.33087490274323	0.183230176528548	TMEM163	GNAI2	HIF1A	ADCY1	GNAI2->ADCY1	TMEM163->HIF1A	0.8378835416120527	dementia
GPNMB:HLA-B->TMEM163:LILRB2	0.0016991965406316	0.003913099573688	0.434232890994423	0.664119330846382	GPNMB	HLA-B	TMEM163	LILRB2	HLA-B->LILRB2	GPNMB->TMEM163	0.940961093679786	dementia
FRMD4A:SLIT2->TMEM163:ROBO2	0.0016989622138431	0.0025372244515184	0.669614472943592	0.503103585509544	FRMD4A	SLIT2	TMEM163	ROBO2	SLIT2->ROBO2	FRMD4A->TMEM163	0.8510824581609088	dementia
GPNMB:CALM1->AIF1:KCNN4	0.0016989262250815	0.001935472769612	0.877783584329156	0.380061174578674	GPNMB	CALM1	AIF1	KCNN4	CALM1->KCNN4	GPNMB->AIF1	0.9715362810030628	dementia
GPNMB:GDF11->CD163:ACVR2B_TGFBR1	0.0016987418510479	0.0040952189854841	0.41481099229841	0.678280271998367	GPNMB	GDF11	CD163	ACVR2B_TGFBR1	GDF11->ACVR2B_TGFBR1	GPNMB->CD163	0.8766201075840379	dementia
ERN1:TGFB1->CCL3:ACVR1B_TGFBR2	0.0016986105372176	0.0179480486480207	0.0946404018915433	0.924600457773488	ERN1	TGFB1	CCL3	ACVR1B_TGFBR2	TGFB1->ACVR1B_TGFBR2	ERN1->CCL3	0.999999999912341	dementia
CCL3:FBN1->PICALM:ITGB1	0.0016984351461166	0.0026500288658068	0.640911941764643	0.521579896738552	CCL3	FBN1	PICALM	ITGB1	FBN1->ITGB1	CCL3->PICALM	0.9030026925395988	dementia
CD163:CALM1->IFI44L:TRPC5	0.0016982573718628	0.0032462188879083	0.523149371777916	0.600870310168007	CD163	CALM1	IFI44L	TRPC5	CALM1->TRPC5	CD163->IFI44L	0.986926154477119	dementia
FRMD4A:F13A1->CD163:ITGA4	0.0016980704272365	0.001840671388948	0.922527745817264	0.356253364662321	FRMD4A	F13A1	CD163	ITGA4	F13A1->ITGA4	FRMD4A->CD163	0.947889499551422	dementia
PICALM:B2M->AIF1:LILRB2	0.0016977317824548	0.0025170644850018	0.674488791435814	0.500000609343301	PICALM	B2M	AIF1	LILRB2	B2M->LILRB2	PICALM->AIF1	0.9597580991356092	dementia
MKI67:CALM1->MKI67:GRM5	0.0016975653442784	0.0209556378578399	0.0810075720812929	0.935435930648357	MKI67	CALM1	MKI67	GRM5	CALM1->GRM5	MKI67->MKI67	0.999999999997693	dementia
TMEM163:COL4A5->IFI44L:ITGA9_ITGB1	0.001697484593389	0.0018318336204971	0.926658717470394	0.354103758019514	TMEM163	COL4A5	IFI44L	ITGA9_ITGB1	COL4A5->ITGA9_ITGB1	TMEM163->IFI44L	0.999999999983884	dementia
AIF1:ARF1->IFI44L:PLD2	0.0016973599452703	0.0027039685605963	0.627729171856944	0.530181371757154	AIF1	ARF1	IFI44L	PLD2	ARF1->PLD2	AIF1->IFI44L	0.9649803131447648	dementia
HIF1A:TGFB1->HIST:CXCR4	0.0016966803965272	0.0061563040279289	0.275600488349834	0.782854934537802	HIF1A	TGFB1	HIST	CXCR4	TGFB1->CXCR4	HIF1A->HIST	0.985282682081297	dementia
FRMD4A:TIMD4->HIF1A:HAVCR1	0.0016966260538505	0.0024026998050088	0.706133179980982	0.480105319479969	FRMD4A	TIMD4	HIF1A	HAVCR1	TIMD4->HAVCR1	FRMD4A->HIF1A	0.8610853075102555	dementia
CCL3:AFDN->TMEM163:EPHB2	0.0016966045588501	0.0032605058066793	0.520350111131403	0.602819575094786	CCL3	AFDN	TMEM163	EPHB2	AFDN->EPHB2	CCL3->TMEM163	0.999999999957951	dementia
MKI67:AFDN->HIST:EPHB6	0.0016964231193706	0.0017033185083629	0.995951791189701	0.31927356930466	MKI67	AFDN	HIST	EPHB6	AFDN->EPHB6	MKI67->HIST	0.9242129637766472	dementia
CD163:HMGB1->FRMD4A:THBD	0.0016963733855202	0.0017515462242457	0.968500495184329	0.332794471820766	CD163	HMGB1	FRMD4A	THBD	HMGB1->THBD	CD163->FRMD4A	0.828250355919621	dementia
PICALM:LMAN1->MKI67:MCFD2	0.0016962679823291	0.0024963845483137	0.679489858032851	0.496827531583389	PICALM	LMAN1	MKI67	MCFD2	LMAN1->MCFD2	PICALM->MKI67	0.9814075721145232	dementia
GPNMB:CALCB->HIST:ADRB2	0.0016962543718964	0.0037488521278347	0.452473000815893	0.650928267278287	GPNMB	CALCB	HIST	ADRB2	CALCB->ADRB2	GPNMB->HIST	0.9100727105194722	dementia
HIST:ANGPT2->IFI44L:ITGA5_ITGB1	0.00169619163998	0.0030867923117981	0.549499761774356	0.582662528017495	HIST	ANGPT2	IFI44L	ITGA5_ITGB1	ANGPT2->ITGA5_ITGB1	HIST->IFI44L	0.999619507275159	dementia
PICALM:ACTR2->TMEM163:LDLR	0.0016959516362985	0.0164129511406916	0.103330084989642	0.917700999041463	PICALM	ACTR2	TMEM163	LDLR	ACTR2->LDLR	PICALM->TMEM163	0.9948240022307449	dementia
HIF1A:COL4A4->CD163:CD93	0.0016959313031126	0.0036939312857378	0.459112845347333	0.646153132750417	HIF1A	COL4A4	CD163	CD93	COL4A4->CD93	HIF1A->CD163	0.91603540023433	dementia
CD163:HLA-B->HIST:KLRD1	0.0016958122261524	0.0021921502420903	0.773583942191567	0.439176871051163	CD163	HLA-B	HIST	KLRD1	HLA-B->KLRD1	CD163->HIST	0.9504097375908426	dementia
HSPA1A:CALM1->FRMD4A:VIPR1	0.0016955301730803	0.0021871952543001	0.775207503649627	0.438217054972228	HSPA1A	CALM1	FRMD4A	VIPR1	CALM1->VIPR1	HSPA1A->FRMD4A	0.9707278281279336	dementia
PICALM:SPP1->IFI44L:CD44	0.0016953187765466	0.0013937662052867	1.21635807362528	0.223848547950783	PICALM	SPP1	IFI44L	CD44	SPP1->CD44	PICALM->IFI44L	0.9639394216666516	dementia
GPNMB:WNT5B->TMEM163:FZD6_LRP6	0.0016952236083771	0.0028134590231693	0.602540713910045	0.546814270521052	GPNMB	WNT5B	TMEM163	FZD6_LRP6	WNT5B->FZD6_LRP6	GPNMB->TMEM163	0.9058322409040316	dementia
HIF1A:CD22->HSPA1A:PTPRC	0.0016952181452237	0.0028243008111356	0.600225775717602	0.548355777644893	HIF1A	CD22	HSPA1A	PTPRC	CD22->PTPRC	HIF1A->HSPA1A	0.999999999979967	dementia
CCL3:VEGFB->TMEM163:NRP1	0.0016951205875594	0.0033319385991	0.508749047181515	0.610928138415996	CCL3	VEGFB	TMEM163	NRP1	VEGFB->NRP1	CCL3->TMEM163	0.999999999957951	dementia
TMEM163:PTGS2->IFI44L:ALOX5	0.001694924598611	0.0025267166356373	0.670801218745907	0.502347170971222	TMEM163	PTGS2	IFI44L	ALOX5	PTGS2->ALOX5	TMEM163->IFI44L	0.999999999983884	dementia
HSPA1A:ADAM10->HIST:TREM2	0.0016939365664113	0.0022704799974861	0.74606980386828	0.455625249045034	HSPA1A	ADAM10	HIST	TREM2	ADAM10->TREM2	HSPA1A->HIST	0.999999999968253	dementia
FRMD4A:ANGPT1->FRMD4A:ITGA5	0.0016932428918772	0.0012915527942863	1.31101330070903	0.1898532699988	FRMD4A	ANGPT1	FRMD4A	ITGA5	ANGPT1->ITGA5	FRMD4A->FRMD4A	0.682253462241677	dementia
HIF1A:HSP90B1->GPNMB:LRP1	0.0016930762397426	0.0615799371477155	0.0274939585547384	0.978065758402414	HIF1A	HSP90B1	GPNMB	LRP1	HSP90B1->LRP1	HIF1A->GPNMB	0.999999999946091	dementia
CCL3:MTMR4->IFI44L:SMAD3	0.0016927142577683	0.0021935463653622	0.77167926992453	0.440304411585714	CCL3	MTMR4	IFI44L	SMAD3	MTMR4->SMAD3	CCL3->IFI44L	0.9617604201573275	dementia
ERN1:HLA-DRA->FRMD4A:CD4	0.0016926249318652	0.0040464994841856	0.418293623533195	0.675732451143502	ERN1	HLA-DRA	FRMD4A	CD4	HLA-DRA->CD4	ERN1->FRMD4A	0.9379531868293328	dementia
HIST:LGALS9->IFI44L:SLC1A5	0.0016924795136486	0.0046778304911066	0.361808645453555	0.717495031101499	HIST	LGALS9	IFI44L	SLC1A5	LGALS9->SLC1A5	HIST->IFI44L	0.999619507275159	dementia
HIF1A:SEMA4A->ERN1:NRP1_PLXNA2	0.001692448981097	0.0020453663694229	0.827455172040647	0.407979120355375	HIF1A	SEMA4A	ERN1	NRP1_PLXNA2	SEMA4A->NRP1_PLXNA2	HIF1A->ERN1	0.8618658656650293	dementia
TMEM163:JAG1->PICALM:NOTCH2	0.0016923648921083	0.0019083508298462	0.886820633627791	0.375175476861307	TMEM163	JAG1	PICALM	NOTCH2	JAG1->NOTCH2	TMEM163->PICALM	0.8657149356979275	dementia
TMEM163:IGSF10->MKI67:MILR1	0.0016922022707333	0.0018635982653993	0.908029537348116	0.363862616227964	TMEM163	IGSF10	MKI67	MILR1	IGSF10->MILR1	TMEM163->MKI67	0.9319595731933464	dementia
MKI67:NRG2->PICALM:NRP2	0.0016921683047905	0.0019443528452582	0.870298983498461	0.384137034306527	MKI67	NRG2	PICALM	NRP2	NRG2->NRP2	MKI67->PICALM	0.9225211332193788	dementia
HSPA1A:JAG1->HSPA1A:NOTCH2	0.0016918766866607	0.0117660636611828	0.143792923052281	0.885663991385328	HSPA1A	JAG1	HSPA1A	NOTCH2	JAG1->NOTCH2	HSPA1A->HSPA1A	0.999999999961099	dementia
CD163:GNAI2->CCL3:TSHR	0.0016913361585289	0.0028619105707447	0.590981484822852	0.554532826760207	CD163	GNAI2	CCL3	TSHR	GNAI2->TSHR	CD163->CCL3	0.9618533003239456	dementia
AIF1:C1QB->IFI44L:C1QBP	0.0016911648292775	0.0032574075421512	0.51917508245241	0.603638653539854	AIF1	C1QB	IFI44L	C1QBP	C1QB->C1QBP	AIF1->IFI44L	0.9649803131447648	dementia
IFI44L:COL9A2->IFI44L:MAG	0.0016911557109004	0.0025531112824857	0.662390128664453	0.507721228398164	IFI44L	COL9A2	IFI44L	MAG	COL9A2->MAG	IFI44L->IFI44L	0.9411728668847164	dementia
GPNMB:SPP1->TMEM163:CD44	0.0016911353975881	0.0063254115787108	0.267355788084994	0.789195236756154	GPNMB	SPP1	TMEM163	CD44	SPP1->CD44	GPNMB->TMEM163	0.962979325962002	dementia
PICALM:HLA-A->CCL3:LILRB2	0.0016903720233245	0.0017542018989454	0.96361315327541	0.33523990986458	PICALM	HLA-A	CCL3	LILRB2	HLA-A->LILRB2	PICALM->CCL3	0.929237358404323	dementia
HSPA1A:EFNB1->MKI67:EPHA4	0.001690275308399	0.011136253670815	0.151781322369548	0.879359414031855	HSPA1A	EFNB1	MKI67	EPHA4	EFNB1->EPHA4	HSPA1A->MKI67	0.999999999962709	dementia
MKI67:SIRPB2->GPNMB:CD47	0.0016901965063243	0.0061188015664433	0.276229991767292	0.782371422938656	MKI67	SIRPB2	GPNMB	CD47	SIRPB2->CD47	MKI67->GPNMB	0.999999999968977	dementia
TMEM163:FGF2->FRMD4A:FGFR1	0.0016901905828723	0.0030295739587053	0.557897118839306	0.57691463905864	TMEM163	FGF2	FRMD4A	FGFR1	FGF2->FGFR1	TMEM163->FRMD4A	0.8557791989406133	dementia
HSPA1A:VEGFB->FRMD4A:ADRB2	0.0016901861906914	0.0032110003219814	0.526373721958543	0.598628569992144	HSPA1A	VEGFB	FRMD4A	ADRB2	VEGFB->ADRB2	HSPA1A->FRMD4A	0.9707278281279336	dementia
CD163:JAG1->PICALM:NOTCH2	0.0016897094557154	0.002709655870991	0.623588210519669	0.532898055112341	CD163	JAG1	PICALM	NOTCH2	JAG1->NOTCH2	CD163->PICALM	0.8922567533369274	dementia
CCL3:GNAI2->AIF1:OPRM1	0.0016894824201523	0.0109684878610928	0.154030568438266	0.877585633066486	CCL3	GNAI2	AIF1	OPRM1	GNAI2->OPRM1	CCL3->AIF1	0.999999999996409	dementia
PICALM:APP->HSPA1A:CD74	0.0016894547692287	0.0213460861767665	0.0791458797288849	0.936916591195414	PICALM	APP	HSPA1A	CD74	APP->CD74	PICALM->HSPA1A	0.999999999983365	dementia
CD163:CALM3->IFI44L:TRPC5	0.0016887849955225	0.0032052162347897	0.526886447532717	0.598272445710644	CD163	CALM3	IFI44L	TRPC5	CALM3->TRPC5	CD163->IFI44L	0.986926154477119	dementia
GPNMB:LGALS3BP->HIST:CD33	0.0016886509286516	0.0023871890178566	0.70738048642995	0.479330060091053	GPNMB	LGALS3BP	HIST	CD33	LGALS3BP->CD33	GPNMB->HIST	0.842837488123247	dementia
MKI67:LAMA2->HIST:ITGA6_ITGB1	0.0016883561365449	0.0027588180665134	0.611985312492399	0.540547475160775	MKI67	LAMA2	HIST	ITGA6_ITGB1	LAMA2->ITGA6_ITGB1	MKI67->HIST	0.999999999990988	dementia
TMEM163:FN1->IFI44L:C5AR1	0.0016882818742811	0.0137272729493005	0.122987419316028	0.902117060262863	TMEM163	FN1	IFI44L	C5AR1	FN1->C5AR1	TMEM163->IFI44L	0.999999999983884	dementia
HIF1A:COPA->HIF1A:P2RY6	0.0016877730608697	0.0060873753744601	0.277257924318402	0.781582065039063	HIF1A	COPA	HIF1A	P2RY6	COPA->P2RY6	HIF1A->HIF1A	0.951207554947374	dementia
HIF1A:TGFB2->TMEM163:ENG	0.001687575314896	0.0025444064855439	0.663249101306756	0.507171028984792	HIF1A	TGFB2	TMEM163	ENG	TGFB2->ENG	HIF1A->TMEM163	0.9044061412821292	dementia
TMEM163:HLA-DRB5->TMEM163:CD4	0.0016874155595884	0.0102141231288459	0.165204152946126	0.868783296603009	TMEM163	HLA-DRB5	TMEM163	CD4	HLA-DRB5->CD4	TMEM163->TMEM163	0.9774601023583884	dementia
HIST:ARPC5->MKI67:ADRB2	0.0016872494438314	0.0023813048588456	0.708539873659568	0.478610059735847	HIST	ARPC5	MKI67	ADRB2	ARPC5->ADRB2	HIST->MKI67	0.9274196525627184	dementia
CD163:ANGPTL1->AIF1:LILRB2	0.0016869183857961	0.006387262846486	0.26410661755124	0.791697764818441	CD163	ANGPTL1	AIF1	LILRB2	ANGPTL1->LILRB2	CD163->AIF1	0.9215799434581228	dementia
HIF1A:CALM1->HIF1A:VIPR1	0.0016866320438763	0.0061434220469271	0.274542759880865	0.783667547828315	HIF1A	CALM1	HIF1A	VIPR1	CALM1->VIPR1	HIF1A->HIF1A	0.9521560706114028	dementia
TMEM163:CD14->CCL3:ITGB2	0.0016861712486412	0.0145570625406197	0.115831833787635	0.907785820605628	TMEM163	CD14	CCL3	ITGB2	CD14->ITGB2	TMEM163->CCL3	0.999999999967181	dementia
TMEM163:TNF->CD163:FAS	0.0016861431787183	0.0020546175467707	0.820660361520034	0.411839755018942	TMEM163	TNF	CD163	FAS	TNF->FAS	TMEM163->CD163	0.9414932956898144	dementia
MKI67:GNAI2->MKI67:OPRD1	0.0016861167055611	0.0049240902484388	0.342421974515139	0.73203335365973	MKI67	GNAI2	MKI67	OPRD1	GNAI2->OPRD1	MKI67->MKI67	0.9939742616576271	dementia
HIST:MFNG->TMEM163:NOTCH2	0.0016860373981746	0.0020647064999932	0.816599065378116	0.414157589383644	HIST	MFNG	TMEM163	NOTCH2	MFNG->NOTCH2	HIST->TMEM163	0.9984077816567856	dementia
TMEM163:FN1->CD163:ITGA6	0.0016858631930095	0.0059747119409361	0.282166439097876	0.777815890870296	TMEM163	FN1	CD163	ITGA6	FN1->ITGA6	TMEM163->CD163	0.9714893294530168	dementia
HIF1A:WNT5A->TMEM163:FZD8	0.0016856755262097	0.01110653983061	0.151773239183276	0.879365789621699	HIF1A	WNT5A	TMEM163	FZD8	WNT5A->FZD8	HIF1A->TMEM163	0.970540505299597	dementia
PICALM:IL16->IFI44L:CD9	0.0016855866354757	0.0037559400080245	0.448778902717971	0.653591159297488	PICALM	IL16	IFI44L	CD9	IL16->CD9	PICALM->IFI44L	0.9639394216666516	dementia
FRMD4A:TGFB2->CD163:ACVR1_TGFBR2	0.0016851706331671	0.0020904605771545	0.806124091304766	0.42017130183659	FRMD4A	TGFB2	CD163	ACVR1_TGFBR2	TGFB2->ACVR1_TGFBR2	FRMD4A->CD163	0.947889499551422	dementia
FRMD4A:TGFB2->CD163:ACVR1_TGFBR1_TGFBR2	0.0016851706331671	0.0020904605771545	0.806124091304766	0.42017130183659	FRMD4A	TGFB2	CD163	ACVR1_TGFBR1_TGFBR2	TGFB2->ACVR1_TGFBR1_TGFBR2	FRMD4A->CD163	0.947889499551422	dementia
CD163:PLAU->GPNMB:ITGB5	0.001685046669826	0.0010883161782116	1.54830618487632	0.121548596073225	CD163	PLAU	GPNMB	ITGB5	PLAU->ITGB5	CD163->GPNMB	0.484406904938882	dementia
CD163:LGALS1->CD163:ITGB1	0.0016847665774519	0.0057605005723441	0.292468780498067	0.76992822643389	CD163	LGALS1	CD163	ITGB1	LGALS1->ITGB1	CD163->CD163	0.9802568691966702	dementia
TMEM163:LAMA2->PICALM:ITGA9_ITGB1	0.0016847107440602	0.0036066017323903	0.467118597800825	0.640415028970643	TMEM163	LAMA2	PICALM	ITGA9_ITGB1	LAMA2->ITGA9_ITGB1	TMEM163->PICALM	0.9348444352565182	dementia
IFI44L:NTN1->GPNMB:DSCAM	0.0016842593456387	0.0018726388291068	0.899404262829498	0.368437369428679	IFI44L	NTN1	GPNMB	DSCAM	NTN1->DSCAM	IFI44L->GPNMB	0.9958569090014564	dementia
TMEM163:COPA->GPNMB:P2RY6	0.001683837387332	0.0070627255501553	0.238411839080308	0.811561685876757	TMEM163	COPA	GPNMB	P2RY6	COPA->P2RY6	TMEM163->GPNMB	0.9378353939177232	dementia
HSPA1A:NUCB2->AIF1:ERAP1	0.0016835911218449	0.0017360818379486	0.969764837718901	0.332163723382671	HSPA1A	NUCB2	AIF1	ERAP1	NUCB2->ERAP1	HSPA1A->AIF1	0.902666719618981	dementia
AIF1:COL18A1->MKI67:ITGA5	0.0016828136763017	0.0030366878924762	0.554160893673381	0.579468739044161	AIF1	COL18A1	MKI67	ITGA5	COL18A1->ITGA5	AIF1->MKI67	0.9540693341554968	dementia
HIST:POMC->HIST:OPRM1	0.0016826178259132	0.0145148669883521	0.11592375095573	0.907712972054768	HIST	POMC	HIST	OPRM1	POMC->OPRM1	HIST->HIST	0.99999999999046	dementia
PICALM:NECTIN2->MKI67:CD96	0.0016826083764908	0.0070225393470906	0.23960113191646	0.810639487189885	PICALM	NECTIN2	MKI67	CD96	NECTIN2->CD96	PICALM->MKI67	0.9861016380941664	dementia
HSPA1A:HSP90B1->HIST:TLR1	0.0016824085781948	0.0237268869825755	0.070907261430055	0.943471564139564	HSPA1A	HSP90B1	HIST	TLR1	HSP90B1->TLR1	HSPA1A->HIST	0.999999999968253	dementia
HSPA1A:PLAU->CD163:IGF2R	0.0016823992463735	0.0018213961830444	0.923686599343471	0.355649511132071	HSPA1A	PLAU	CD163	IGF2R	PLAU->IGF2R	HSPA1A->CD163	0.999999999946263	dementia
ERN1:PSEN1->FRMD4A:NOTCH1	0.0016819654086131	0.0025741848318539	0.653397296029354	0.513500181569154	ERN1	PSEN1	FRMD4A	NOTCH1	PSEN1->NOTCH1	ERN1->FRMD4A	0.8842089406820609	dementia
TMEM163:TG->CCL3:ASGR1	0.0016819116915699	0.0023768417270133	0.707624606407183	0.479178408074125	TMEM163	TG	CCL3	ASGR1	TG->ASGR1	TMEM163->CCL3	0.999999999967181	dementia
CD163:HMGB1->HSPA1A:TLR2	0.0016818182871605	0.0678939141699839	0.0247712671705719	0.980237409499636	CD163	HMGB1	HSPA1A	TLR2	HMGB1->TLR2	CD163->HSPA1A	0.999867537688337	dementia
HIST:LGALS9->HIF1A:MRC2	0.0016817859826231	0.0051921823243651	0.323907343301707	0.746008184307829	HIST	LGALS9	HIF1A	MRC2	LGALS9->MRC2	HIST->HIF1A	0.9821119113561412	dementia
CD163:COL5A1->FRMD4A:SDC3	0.0016817795630674	0.0026509173712918	0.634414177250596	0.5258105597098	CD163	COL5A1	FRMD4A	SDC3	COL5A1->SDC3	CD163->FRMD4A	0.8410813084833416	dementia
IFI44L:ITGB3BP->HIF1A:ITGB5	0.0016816503782103	0.0049439638120689	0.340142129298192	0.733749496589305	IFI44L	ITGB3BP	HIF1A	ITGB5	ITGB3BP->ITGB5	IFI44L->HIF1A	0.9571081238576724	dementia
FRMD4A:SEMA6D->GPNMB:PLXNA1_TREM2_TYROBP	0.0016815880589298	0.0098724112798715	0.170332050727902	0.864749006704938	FRMD4A	SEMA6D	GPNMB	PLXNA1_TREM2_TYROBP	SEMA6D->PLXNA1_TREM2_TYROBP	FRMD4A->GPNMB	0.9492710595533064	dementia
HIF1A:COL18A1->GPNMB:ITGB5	0.0016812701405497	0.0033387922621826	0.503556378632171	0.614573152625086	HIF1A	COL18A1	GPNMB	ITGB5	COL18A1->ITGB5	HIF1A->GPNMB	0.9233442051516992	dementia
HIF1A:LIN7C->IFI44L:ABCA1	0.0016807019689325	0.0013757696767167	1.22164487077777	0.221841952404481	HIF1A	LIN7C	IFI44L	ABCA1	LIN7C->ABCA1	HIF1A->IFI44L	0.8748795210839189	dementia
HIST:COL4A4->CD163:CD93	0.0016804630628578	0.0044754879882529	0.375481526767281	0.707302382636938	HIST	COL4A4	CD163	CD93	COL4A4->CD93	HIST->CD163	0.95562592757153	dementia
CCL3:CD55->TMEM163:ADGRE2	0.0016803923462101	0.009460498546195	0.177621965481508	0.859019872889188	CCL3	CD55	TMEM163	ADGRE2	CD55->ADGRE2	CCL3->TMEM163	0.999999999957951	dementia
IFI44L:GNAI2->GPNMB:ADCY9	0.0016802495141485	0.0078835456808237	0.213133732228596	0.83122265454192	IFI44L	GNAI2	GPNMB	ADCY9	GNAI2->ADCY9	IFI44L->GPNMB	0.999999999987375	dementia
HIST:CD59->IFI44L:STAB1	0.0016801614613499	0.0021881862464784	0.767832931979101	0.442586446796999	HIST	CD59	IFI44L	STAB1	CD59->STAB1	HIST->IFI44L	0.999619507275159	dementia
GPNMB:COL9A2->CCL3:GP6	0.0016801026758033	0.001038899999564	1.61719383627726	0.105836446411989	GPNMB	COL9A2	CCL3	GP6	COL9A2->GP6	GPNMB->CCL3	0.999999999990374	dementia
ERN1:GRN->HIF1A:TNFRSF1B	0.001680021240923	0.0019430439466203	0.864633681520767	0.387239879814483	ERN1	GRN	HIF1A	TNFRSF1B	GRN->TNFRSF1B	ERN1->HIF1A	0.8348592223357301	dementia
CD163:JAM2->GPNMB:ITGA4_ITGB1	0.001680001962656	0.0097600818765021	0.172129904637456	0.863335403125906	CD163	JAM2	GPNMB	ITGA4_ITGB1	JAM2->ITGA4_ITGB1	CD163->GPNMB	0.9609050284277002	dementia
ERN1:CALM1->HIST:PDE1B	0.001679897322914	0.0022854859062975	0.735028519880705	0.4623221251201	ERN1	CALM1	HIST	PDE1B	CALM1->PDE1B	ERN1->HIST	0.8571151286263132	dementia
GPNMB:AFDN->FRMD4A:EPHB6	0.0016798285751234	0.007166333407889	0.234405585047741	0.814670123178747	GPNMB	AFDN	FRMD4A	EPHB6	AFDN->EPHB6	GPNMB->FRMD4A	0.9223225001340196	dementia
IFI44L:CALM3->CCL3:PDE1B	0.0016797023614717	0.0019717786619765	0.851871659767313	0.394285327898801	IFI44L	CALM3	CCL3	PDE1B	CALM3->PDE1B	IFI44L->CCL3	0.9856881959861804	dementia
FRMD4A:FSTL5->GPNMB:IL6R	0.0016796470293257	0.0119600842171661	0.140437725924616	0.888314152219047	FRMD4A	FSTL5	GPNMB	IL6R	FSTL5->IL6R	FRMD4A->GPNMB	0.9495544978222228	dementia
AIF1:WNT5A->HSPA1A:LDLR	0.0016796388240662	0.0019687401391832	0.853154152057374	0.393573824590954	AIF1	WNT5A	HSPA1A	LDLR	WNT5A->LDLR	AIF1->HSPA1A	0.9027020136215268	dementia
CD163:AFDN->IFI44L:EPHB2	0.0016792398105904	0.0128248087240521	0.130936830850438	0.895825278679231	CD163	AFDN	IFI44L	EPHB2	AFDN->EPHB2	CD163->IFI44L	0.986926154477119	dementia
HIF1A:HLA-A->MKI67:APLP2	0.001678806253508	0.0152031603541804	0.110424820524007	0.912072469563632	HIF1A	HLA-A	MKI67	APLP2	HLA-A->APLP2	HIF1A->MKI67	0.999999999976702	dementia
MKI67:C5->CCL3:C5AR1	0.0016786602741132	0.0019007869113665	0.883139642889491	0.377160827496006	MKI67	C5	CCL3	C5AR1	C5->C5AR1	MKI67->CCL3	0.9908526326483316	dementia
GPNMB:CALM1->ERN1:PDE1C	0.0016785576117597	0.0059696970772305	0.281179696397333	0.778572576640534	GPNMB	CALM1	ERN1	PDE1C	CALM1->PDE1C	GPNMB->ERN1	0.999999917340304	dementia
AIF1:VEGFA->MKI67:SIRPA	0.0016775868344355	0.0041559493495402	0.403659114522452	0.686463408912935	AIF1	VEGFA	MKI67	SIRPA	VEGFA->SIRPA	AIF1->MKI67	0.9540693341554968	dementia
TMEM163:SPP1->HIST:CD44	0.0016775299033656	0.0032125409893134	0.522181634085284	0.60154387218744	TMEM163	SPP1	HIST	CD44	SPP1->CD44	TMEM163->HIST	0.9902244078585268	dementia
FRMD4A:TNFSF10->TMEM163:TNFRSF11B	0.0016772616098394	0.0020634010066195	0.812862649799379	0.416296810967681	FRMD4A	TNFSF10	TMEM163	TNFRSF11B	TNFSF10->TNFRSF11B	FRMD4A->TMEM163	0.774801524626399	dementia
AIF1:PTDSS1->FRMD4A:JMJD6	0.0016770748887286	0.006686931310047	0.250798880827274	0.801969606899607	AIF1	PTDSS1	FRMD4A	JMJD6	PTDSS1->JMJD6	AIF1->FRMD4A	0.9346424783975664	dementia
MKI67:TF->FRMD4A:ADRB2	0.0016770286887451	0.0031478017627181	0.532761849430119	0.594198445928322	MKI67	TF	FRMD4A	ADRB2	TF->ADRB2	MKI67->FRMD4A	0.905937340748688	dementia
MKI67:ADAM17->CCL3:ERBB4	0.0016769686897281	0.0028261399666127	0.593377790746167	0.552928348739014	MKI67	ADAM17	CCL3	ERBB4	ADAM17->ERBB4	MKI67->CCL3	0.999999999991347	dementia
MKI67:LGALS3BP->HIF1A:CD33	0.0016766991295571	0.002113373236861	0.793375774951828	0.427558920469543	MKI67	LGALS3BP	HIF1A	CD33	LGALS3BP->CD33	MKI67->HIF1A	0.9563818844328422	dementia
PICALM:SPTAN1->HIST:PTPRA	0.0016764477674087	0.0124631650019826	0.134512201928003	0.892997563031303	PICALM	SPTAN1	HIST	PTPRA	SPTAN1->PTPRA	PICALM->HIST	0.999999999998864	dementia
HSPA1A:WNT5A->FRMD4A:LRP6	0.0016762818466616	0.0026305708110717	0.637231219781813	0.523974244821587	HSPA1A	WNT5A	FRMD4A	LRP6	WNT5A->LRP6	HSPA1A->FRMD4A	0.9707278281279336	dementia
HSPA1A:ADAM10->GPNMB:TSPAN5	0.0016761491845959	0.0043181218734115	0.388166252304429	0.697893005731226	HSPA1A	ADAM10	GPNMB	TSPAN5	ADAM10->TSPAN5	HSPA1A->GPNMB	0.9281801184536204	dementia
GPNMB:CEACAM1->HSPA1A:HAVCR2	0.0016761228120601	0.0018441051353809	0.908908488947893	0.363398432471286	GPNMB	CEACAM1	HSPA1A	HAVCR2	CEACAM1->HAVCR2	GPNMB->HSPA1A	0.8838502274620244	dementia
AIF1:IL16->TMEM163:CCR5	0.0016759844779934	0.0012792679053506	1.31011219071739	0.190157884986523	AIF1	IL16	TMEM163	CCR5	IL16->CCR5	AIF1->TMEM163	0.8448303444252789	dementia
AIF1:GRN->HIST:TNFRSF1A	0.0016759273251706	0.0073402043463993	0.228321616957805	0.819396220442737	AIF1	GRN	HIST	TNFRSF1A	GRN->TNFRSF1A	AIF1->HIST	0.977219458549136	dementia
MKI67:CALM3->HIST:PDE1C	0.001675793927883	0.0033951130898462	0.493590017043844	0.621595752500116	MKI67	CALM3	HIST	PDE1C	CALM3->PDE1C	MKI67->HIST	0.999999999990988	dementia
HSPA1A:NECTIN3->MKI67:CADM1	0.0016757830782463	0.0063131146021157	0.265444742233051	0.790666872619127	HSPA1A	NECTIN3	MKI67	CADM1	NECTIN3->CADM1	HSPA1A->MKI67	0.999999999962709	dementia
HSPA1A:TNF->FRMD4A:NOTCH1	0.0016757312910557	0.0036332545639763	0.461220446172591	0.64464045400694	HSPA1A	TNF	FRMD4A	NOTCH1	TNF->NOTCH1	HSPA1A->FRMD4A	0.9707278281279336	dementia
TMEM163:TNFSF10->IFI44L:RIPK1	0.0016753550906056	0.0037231960462037	0.449977672358636	0.652726540090158	TMEM163	TNFSF10	IFI44L	RIPK1	TNFSF10->RIPK1	TMEM163->IFI44L	0.999999999983884	dementia
PICALM:CALM1->CCL3:PDE1C	0.0016751359936147	0.0026054533610007	0.642934553613077	0.520266567272948	PICALM	CALM1	CCL3	PDE1C	CALM1->PDE1C	PICALM->CCL3	0.9487213873800816	dementia
GPNMB:GNAI2->FRMD4A:C5AR1	0.0016746535040656	0.0058583731825669	0.285856406186111	0.774988103888456	GPNMB	GNAI2	FRMD4A	C5AR1	GNAI2->C5AR1	GPNMB->FRMD4A	0.8968794367330482	dementia
GPNMB:VEGFA->CCL3:ITGB1	0.0016736888843092	0.0069576397192271	0.240554117754058	0.809900714692623	GPNMB	VEGFA	CCL3	ITGB1	VEGFA->ITGB1	GPNMB->CCL3	0.999999999990374	dementia
HIF1A:GNAS->IFI44L:TSHR	0.0016736302355142	0.0021903381217618	0.764096747842769	0.444809590207746	HIF1A	GNAS	IFI44L	TSHR	GNAS->TSHR	HIF1A->IFI44L	0.8911137097412521	dementia
HSPA1A:SPON1->IFI44L:LRP8	0.0016736032072419	0.0020340808493558	0.822781064858798	0.41063250637986	HSPA1A	SPON1	IFI44L	LRP8	SPON1->LRP8	HSPA1A->IFI44L	0.9571847517158644	dementia
HIF1A:VEGFB->HSPA1A:NRP1	0.0016735743551497	0.0014259551750535	1.17365144741448	0.24053466515986	HIF1A	VEGFB	HSPA1A	NRP1	VEGFB->NRP1	HIF1A->HSPA1A	0.999999999979967	dementia
CCL3:TGFB2->GPNMB:ACVR1_TGFBR2	0.0016734839452648	0.0009756585475524	1.71523526285204	0.086302102147138	CCL3	TGFB2	GPNMB	ACVR1_TGFBR2	TGFB2->ACVR1_TGFBR2	CCL3->GPNMB	0.9988366248242294	dementia
CCL3:TGFB2->GPNMB:ACVR1_TGFBR1_TGFBR2	0.0016734839452648	0.0009756585475524	1.71523526285204	0.086302102147138	CCL3	TGFB2	GPNMB	ACVR1_TGFBR1_TGFBR2	TGFB2->ACVR1_TGFBR1_TGFBR2	CCL3->GPNMB	0.9988366248242294	dementia
HSPA1A:NCAM1->HSPA1A:FGFR1	0.0016726890377853	0.0044664803140615	0.374498244740787	0.708033662245731	HSPA1A	NCAM1	HSPA1A	FGFR1	NCAM1->FGFR1	HSPA1A->HSPA1A	0.9916886912867678	dementia
IFI44L:EFNB1->IFI44L:EPHB3	0.0016724909572139	0.0020768844790888	0.805288389437885	0.420653280234377	IFI44L	EFNB1	IFI44L	EPHB3	EFNB1->EPHB3	IFI44L->IFI44L	0.9411728668847164	dementia
HSPA1A:CD14->AIF1:RIPK1	0.0016724079726874	0.0027668598354546	0.604442607195748	0.545549415743114	HSPA1A	CD14	AIF1	RIPK1	CD14->RIPK1	HSPA1A->AIF1	0.902666719618981	dementia
HIST:HLA-C->GPNMB:LILRB2	0.0016723448065181	0.0058921505826125	0.283825876998652	0.77654382269539	HIST	HLA-C	GPNMB	LILRB2	HLA-C->LILRB2	HIST->GPNMB	0.9208916716670896	dementia
TMEM163:GNAI2->CD163:EDNRB	0.0016719766645773	0.0021583680503299	0.77464854259763	0.438547365008728	TMEM163	GNAI2	CD163	EDNRB	GNAI2->EDNRB	TMEM163->CD163	0.9414932956898144	dementia
GPNMB:OMG->HIF1A:RTN4RL1	0.0016718645159039	0.0055094663915693	0.303453074595795	0.761544603496917	GPNMB	OMG	HIF1A	RTN4RL1	OMG->RTN4RL1	GPNMB->HIF1A	0.9333717148572626	dementia
HIF1A:GPI->AIF1:AMFR	0.0016718568516646	0.0031257802284956	0.534860652205629	0.592746218746284	HIF1A	GPI	AIF1	AMFR	GPI->AMFR	HIF1A->AIF1	0.9661807894371336	dementia
GPNMB:FAM3C->TMEM163:FFAR2	0.0016717431612478	0.0023351926888944	0.715890885235393	0.47405872700633	GPNMB	FAM3C	TMEM163	FFAR2	FAM3C->FFAR2	GPNMB->TMEM163	0.8969247551641529	dementia
TMEM163:HSP90B1->MKI67:TLR7	0.0016717315333845	0.0067404044172543	0.248016503150049	0.804121637987362	TMEM163	HSP90B1	MKI67	TLR7	HSP90B1->TLR7	TMEM163->MKI67	0.9947613305745504	dementia
HSPA1A:COL18A1->HSPA1A:ITGA2_ITGB1	0.0016717001365692	0.0033985762319353	0.491882489161438	0.622802417902604	HSPA1A	COL18A1	HSPA1A	ITGA2_ITGB1	COL18A1->ITGA2_ITGB1	HSPA1A->HSPA1A	0.986646548795834	dementia
CCL3:SEMA4A->CD163:PLXNB2	0.0016714918474481	0.0016514704510032	1.01212337552437	0.311479067021217	CCL3	SEMA4A	CD163	PLXNB2	SEMA4A->PLXNB2	CCL3->CD163	0.946888208552003	dementia
CCL3:CALM3->GPNMB:CACNA1C	0.0016713863577711	0.0015238945634418	1.09678608866235	0.272734912827417	CCL3	CALM3	GPNMB	CACNA1C	CALM3->CACNA1C	CCL3->GPNMB	0.9988366248242294	dementia
CD163:TNF->GPNMB:VSIR	0.0016706816391507	0.0053782229925325	0.310638224088219	0.756075665160638	CD163	TNF	GPNMB	VSIR	TNF->VSIR	CD163->GPNMB	0.9319803959835952	dementia
HSPA1A:C1QB->IFI44L:LRP1	0.0016704664280095	0.0033520178192922	0.498346523814801	0.618239821591062	HSPA1A	C1QB	IFI44L	LRP1	C1QB->LRP1	HSPA1A->IFI44L	0.9734181453499804	dementia
IFI44L:LIPC->HSPA1A:LRP1	0.001670399980955	0.0054281140189559	0.307731188976809	0.75828688524431	IFI44L	LIPC	HSPA1A	LRP1	LIPC->LRP1	IFI44L->HSPA1A	0.9519294728749076	dementia
FRMD4A:NRG1->IFI44L:HLA-DPB1	0.0016700981156356	0.0036278417363905	0.460355836056209	0.645260829196919	FRMD4A	NRG1	IFI44L	HLA-DPB1	NRG1->HLA-DPB1	FRMD4A->IFI44L	0.9385428173364456	dementia
MKI67:GDF9->MKI67:ACVR2A	0.0016697295634155	0.0048762414350224	0.342421429632896	0.732033763657631	MKI67	GDF9	MKI67	ACVR2A	GDF9->ACVR2A	MKI67->MKI67	0.9939742616576271	dementia
PICALM:ALCAM->TMEM163:NRP1	0.0016695004251163	0.0294000462844313	0.0567856393478014	0.954715953618615	PICALM	ALCAM	TMEM163	NRP1	ALCAM->NRP1	PICALM->TMEM163	0.999999999970928	dementia
PICALM:PDGFC->HSPA1A:FLT1	0.0016693055516358	0.0050591680646158	0.3299565324408	0.741432806500792	PICALM	PDGFC	HSPA1A	FLT1	PDGFC->FLT1	PICALM->HSPA1A	0.999999999983365	dementia
FRMD4A:SPON2->HIST:ITGA5	0.0016692187296215	0.0020786687793562	0.803022947281908	0.421961471349126	FRMD4A	SPON2	HIST	ITGA5	SPON2->ITGA5	FRMD4A->HIST	0.8940398137575223	dementia
PICALM:ICAM1->PICALM:ITGAM_ITGB2	0.0016692127275504	0.0026953549601683	0.619292357488308	0.535723778245351	PICALM	ICAM1	PICALM	ITGAM_ITGB2	ICAM1->ITGAM_ITGB2	PICALM->PICALM	0.863215432308966	dementia
GPNMB:HSP90AA1->IFI44L:CFTR	0.0016688436325819	0.0054072972015452	0.30862805767456	0.757604475176957	GPNMB	HSP90AA1	IFI44L	CFTR	HSP90AA1->CFTR	GPNMB->IFI44L	0.971592735792905	dementia
FRMD4A:POMC->FRMD4A:ADRB2	0.0016686283698536	0.0029929266282709	0.557523981407348	0.577169478808724	FRMD4A	POMC	FRMD4A	ADRB2	POMC->ADRB2	FRMD4A->FRMD4A	0.9071857073580928	dementia
AIF1:S100B->CD163:AGER	0.0016686145642691	0.0019634819456757	0.849824246127613	0.395422807384424	AIF1	S100B	CD163	AGER	S100B->AGER	AIF1->CD163	0.9921306177254082	dementia
TMEM163:CD55->TMEM163:ADGRE5	0.0016685485534902	0.0023069578437662	0.723267899324185	0.469515310494084	TMEM163	CD55	TMEM163	ADGRE5	CD55->ADGRE5	TMEM163->TMEM163	0.8952071197429953	dementia
AIF1:RTN4->CD163:RTN4RL1	0.0016683500496033	0.0013808410760572	1.20821293524018	0.226965367496509	AIF1	RTN4	CD163	RTN4RL1	RTN4->RTN4RL1	AIF1->CD163	0.9718873591032168	dementia
HSPA1A:JAG1->ERN1:CD46	0.001668269324769	0.0090188291231038	0.184976264878484	0.853247652183651	HSPA1A	JAG1	ERN1	CD46	JAG1->CD46	HSPA1A->ERN1	0.9619717297472188	dementia
PICALM:CALM3->PICALM:KCNQ3	0.0016681696080094	0.0170689859771512	0.0977310316056543	0.922145873843886	PICALM	CALM3	PICALM	KCNQ3	CALM3->KCNQ3	PICALM->PICALM	0.9883564379452378	dementia
TMEM163:APP->GPNMB:NOTCH2	0.0016680038404862	0.0198403468455908	0.0840713044720263	0.932999739566237	TMEM163	APP	GPNMB	NOTCH2	APP->NOTCH2	TMEM163->GPNMB	0.9874496065989998	dementia
CD163:PTDSS1->HSPA1A:JMJD6	0.001667971791292	0.0060703631708815	0.274772982165721	0.783490656519341	CD163	PTDSS1	HSPA1A	JMJD6	PTDSS1->JMJD6	CD163->HSPA1A	0.999867537688337	dementia
TMEM163:VEGFA->CCL3:ITGA9	0.0016678923933414	0.0055235709316515	0.301959079367289	0.762683257620136	TMEM163	VEGFA	CCL3	ITGA9	VEGFA->ITGA9	TMEM163->CCL3	0.999999999967181	dementia
HSPA1A:SLIT2->GPNMB:PLXNA1	0.0016678506372019	0.0021567078492421	0.773331741611665	0.43932607510421	HSPA1A	SLIT2	GPNMB	PLXNA1	SLIT2->PLXNA1	HSPA1A->GPNMB	0.9281801184536204	dementia
HIST:SPP1->IFI44L:ITGA8_ITGB1	0.0016677723555242	0.0023663334514155	0.704791775870202	0.480939827325071	HIST	SPP1	IFI44L	ITGA8_ITGB1	SPP1->ITGA8_ITGB1	HIST->IFI44L	0.999619507275159	dementia
HIST:CALM3->HSPA1A:ESR1	0.0016675551592222	0.0018626850465054	0.895242683324696	0.370657372301559	HIST	CALM3	HSPA1A	ESR1	CALM3->ESR1	HIST->HSPA1A	0.987169650107713	dementia
GPNMB:PTPN6->TMEM163:CD300LF	0.0016674263557166	0.0021932697936854	0.760246806169143	0.447107071604795	GPNMB	PTPN6	TMEM163	CD300LF	PTPN6->CD300LF	GPNMB->TMEM163	0.88424678811012	dementia
MKI67:FADD->GPNMB:FAS	0.001666957774425	0.0039855594204731	0.41824938448092	0.675764792314303	MKI67	FADD	GPNMB	FAS	FADD->FAS	MKI67->GPNMB	0.999999999968977	dementia
ERN1:LPL->FRMD4A:LRP1	0.0016668609858107	0.0021564516997615	0.772964674328199	0.439543287299515	ERN1	LPL	FRMD4A	LRP1	LPL->LRP1	ERN1->FRMD4A	0.8842089406820609	dementia
FRMD4A:CALR->GPNMB:ITGA3	0.0016665366196322	0.0069988755585686	0.238114909414542	0.811791971233474	FRMD4A	CALR	GPNMB	ITGA3	CALR->ITGA3	FRMD4A->GPNMB	0.9252462859014966	dementia
HIST:TLN1->AIF1:ITGB5	0.0016661470458008	0.0143718020888015	0.115931671999515	0.907706694302368	HIST	TLN1	AIF1	ITGB5	TLN1->ITGB5	HIST->AIF1	0.999999999993301	dementia
FRMD4A:CD99->TMEM163:CD99L2	0.0016660901889531	0.0112813848418551	0.147684899709459	0.882591449234405	FRMD4A	CD99	TMEM163	CD99L2	CD99->CD99L2	FRMD4A->TMEM163	0.9555248293456896	dementia
GPNMB:LTB->HIST:CD40	0.0016659458161817	0.0032641407693852	0.510378054710994	0.609786628343312	GPNMB	LTB	HIST	CD40	LTB->CD40	GPNMB->HIST	0.9031905639143762	dementia
FRMD4A:CXCL16->TMEM163:GRM7	0.0016657955783163	0.0053543378890277	0.311111404031847	0.755715931901286	FRMD4A	CXCL16	TMEM163	GRM7	CXCL16->GRM7	FRMD4A->TMEM163	0.9287467812798584	dementia
HSPA1A:ANXA1->CD163:FPR1	0.0016657057204285	0.0060227294653728	0.276569905722212	0.782110375358829	HSPA1A	ANXA1	CD163	FPR1	ANXA1->FPR1	HSPA1A->CD163	0.999999999946263	dementia
ERN1:ADAM10->FRMD4A:TSPAN15	0.0016652613612298	0.0040351193867415	0.412691968099263	0.679832310218615	ERN1	ADAM10	FRMD4A	TSPAN15	ADAM10->TSPAN15	ERN1->FRMD4A	0.9379531868293328	dementia
HIF1A:CCL4->CCL3:CCR1	0.0016646677233431	0.0030928281234212	0.538234798997418	0.59041495833922	HIF1A	CCL4	CCL3	CCR1	CCL4->CCR1	HIF1A->CCL3	0.999999999984748	dementia
GPNMB:SERPINE1->HSPA1A:PLAUR	0.0016646660239944	0.0030562538319273	0.544675316756897	0.585976844078445	GPNMB	SERPINE1	HSPA1A	PLAUR	SERPINE1->PLAUR	GPNMB->HSPA1A	0.9154050791731602	dementia
HIF1A:CD47->IFI44L:SIRPA	0.0016645704619724	0.0121592220668893	0.136897776257024	0.891111596578193	HIF1A	CD47	IFI44L	SIRPA	CD47->SIRPA	HIF1A->IFI44L	0.9723129759733368	dementia
IFI44L:SIRPA->HIF1A:CD47	0.0016645704619724	0.0121592220668893	0.136897776257024	0.891111596578193	IFI44L	SIRPA	HIF1A	CD47	SIRPA->CD47	IFI44L->HIF1A	0.9885277257128336	dementia
MKI67:HLA-DQB1->CCL3:CD4	0.0016645019450589	0.0014720097062743	1.13076832167891	0.258152616457353	MKI67	HLA-DQB1	CCL3	CD4	HLA-DQB1->CD4	MKI67->CCL3	0.9594672244998286	dementia
AIF1:ICAM1->CD163:ITGAM_ITGB2	0.0016642252173992	0.0027040138378693	0.615464756168022	0.538247837569023	AIF1	ICAM1	CD163	ITGAM_ITGB2	ICAM1->ITGAM_ITGB2	AIF1->CD163	0.9921306177254082	dementia
GPNMB:TNFSF10->HSPA1A:RIPK1	0.0016640141417161	0.0018963549786928	0.877480303219954	0.380225812699908	GPNMB	TNFSF10	HSPA1A	RIPK1	TNFSF10->RIPK1	GPNMB->HSPA1A	0.8838502274620244	dementia
PICALM:VEGFA->PICALM:NRP2	0.0016639793340593	0.0030669084754973	0.542559175584627	0.587433353679243	PICALM	VEGFA	PICALM	NRP2	VEGFA->NRP2	PICALM->PICALM	0.8661474240402282	dementia
FRMD4A:TGFB2->PICALM:TGFBR1_TGFBR2	0.0016639034486055	0.0016486901009242	1.00922753625609	0.312865523488451	FRMD4A	TGFB2	PICALM	TGFBR1_TGFBR2	TGFB2->TGFBR1_TGFBR2	FRMD4A->PICALM	0.7641426169436064	dementia
MKI67:FSTL5->PICALM:IL6R	0.0016635003182519	0.0043461621384701	0.382751555338304	0.701903984289028	MKI67	FSTL5	PICALM	IL6R	FSTL5->IL6R	MKI67->PICALM	0.985283570877106	dementia
TMEM163:TREML4->FRMD4A:SIGLEC8	0.0016634789296834	0.0025739390283328	0.646277519153535	0.518099644241286	TMEM163	TREML4	FRMD4A	SIGLEC8	TREML4->SIGLEC8	TMEM163->FRMD4A	0.8208095487418126	dementia
CCL3:APOC1->CCL3:VLDLR	0.0016632254286684	0.0018677309291476	0.890505908914535	0.37319429701138	CCL3	APOC1	CCL3	VLDLR	APOC1->VLDLR	CCL3->CCL3	0.8742682679032261	dementia
MKI67:APOE->CD163:SDC2	0.0016628621195865	0.0146247013781579	0.113702295629093	0.909473792676851	MKI67	APOE	CD163	SDC2	APOE->SDC2	MKI67->CD163	0.999999999980883	dementia
PICALM:PLAU->HIST:PLAUR	0.0016625712963733	0.0021501032858929	0.773251828078054	0.439373358716643	PICALM	PLAU	HIST	PLAUR	PLAU->PLAUR	PICALM->HIST	0.8790271667204235	dementia
MKI67:TGFB2->TMEM163:TGFBR1_TGFBR2	0.0016624379232416	0.0017417394614564	0.95446991931361	0.339845828709014	MKI67	TGFB2	TMEM163	TGFBR1_TGFBR2	TGFB2->TGFBR1_TGFBR2	MKI67->TMEM163	0.9851886176694022	dementia
HSPA1A:LILRB4->HIST:LAIR1	0.0016623814134742	0.0030996498796752	0.536312641106547	0.591742495503123	HSPA1A	LILRB4	HIST	LAIR1	LILRB4->LAIR1	HSPA1A->HIST	0.999999999968253	dementia
GPNMB:LGI2->HIF1A:ADAM22	0.0016623597730678	0.001804402728822	0.921279793315904	0.356904368049895	GPNMB	LGI2	HIF1A	ADAM22	LGI2->ADAM22	GPNMB->HIF1A	0.8164222943212277	dementia
FRMD4A:NUCB2->MKI67:ERAP1	0.0016621997821767	0.0035240302826963	0.471675794143566	0.637158217285219	FRMD4A	NUCB2	MKI67	ERAP1	NUCB2->ERAP1	FRMD4A->MKI67	0.9464104925439318	dementia
HIST:ADAM17->AIF1:NOTCH1	0.0016621254938862	0.0069339565693647	0.239708091225977	0.810556561910186	HIST	ADAM17	AIF1	NOTCH1	ADAM17->NOTCH1	HIST->AIF1	0.999999999993301	dementia
PICALM:TGFB1->MKI67:ACVRL1	0.0016615075331275	0.0021764959661752	0.763386451869857	0.445232957357689	PICALM	TGFB1	MKI67	ACVRL1	TGFB1->ACVRL1	PICALM->MKI67	0.9814075721145232	dementia
FRMD4A:LTBP3->IFI44L:ITGB5	0.0016614811837404	0.0051752125121266	0.321045982140306	0.748175545061676	FRMD4A	LTBP3	IFI44L	ITGB5	LTBP3->ITGB5	FRMD4A->IFI44L	0.9396517509068444	dementia
HIF1A:PTPN6->GPNMB:CD300LF	0.0016614141395556	0.007579421430924	0.219200654653801	0.82649374554366	HIF1A	PTPN6	GPNMB	CD300LF	PTPN6->CD300LF	HIF1A->GPNMB	0.954621416602178	dementia
CCL3:COL9A2->HIF1A:CD44	0.0016614085914793	0.0028272431436189	0.587642628200956	0.556772191917564	CCL3	COL9A2	HIF1A	CD44	COL9A2->CD44	CCL3->HIF1A	0.999999999977921	dementia
HIST:TNFSF10->GPNMB:RIPK1	0.0016613672941678	0.0050041950542124	0.331994911503159	0.739893101340615	HIST	TNFSF10	GPNMB	RIPK1	TNFSF10->RIPK1	HIST->GPNMB	0.9208916716670896	dementia
AIF1:ANGPT2->FRMD4A:ITGA5_ITGB1	0.0016612514801646	0.0038675006394243	0.429541358889588	0.667529302098813	AIF1	ANGPT2	FRMD4A	ITGA5_ITGB1	ANGPT2->ITGA5_ITGB1	AIF1->FRMD4A	0.9284887027025404	dementia
PICALM:TGFB1->MKI67:EGFR	0.0016612152176031	0.0015444338558327	1.07561434976922	0.282099767043509	PICALM	TGFB1	MKI67	EGFR	TGFB1->EGFR	PICALM->MKI67	0.95329794554222	dementia
CCL3:ADAM10->ERN1:NOTCH1	0.0016606638560276	0.01915554219436	0.0866936492414511	0.930915024583574	CCL3	ADAM10	ERN1	NOTCH1	ADAM10->NOTCH1	CCL3->ERN1	0.999999999997741	dementia
HIST:EDA->HIST:EDA2R	0.0016603727069433	0.0067123019171988	0.247362637650282	0.804627586667478	HIST	EDA	HIST	EDA2R	EDA->EDA2R	HIST->HIST	0.9934513966465268	dementia
MKI67:LAMB2->TMEM163:ITGA6_ITGB1	0.0016603602388906	0.0027750719162299	0.598312508292131	0.549631432006542	MKI67	LAMB2	TMEM163	ITGA6_ITGB1	LAMB2->ITGA6_ITGB1	MKI67->TMEM163	0.9851886176694022	dementia
TMEM163:GNAS->TMEM163:VIPR1	0.0016601348291754	0.0080591280307983	0.205994348623219	0.836795325786875	TMEM163	GNAS	TMEM163	VIPR1	GNAS->VIPR1	TMEM163->TMEM163	0.9774601023583884	dementia
HSPA1A:SELPLG->GPNMB:SELL	0.0016598878429131	0.0023798626805085	0.697472109003572	0.485507388163046	HSPA1A	SELPLG	GPNMB	SELL	SELPLG->SELL	HSPA1A->GPNMB	0.9281801184536204	dementia
TMEM163:GNAI2->FRMD4A:CCR5	0.0016598511243988	0.0023376997001077	0.710036077055698	0.477681764342172	TMEM163	GNAI2	FRMD4A	CCR5	GNAI2->CCR5	TMEM163->FRMD4A	0.8055990470034763	dementia
MKI67:HLA-DMB->MKI67:CD4	0.0016598216896485	0.0147916254702481	0.112213609855595	0.910654038222282	MKI67	HLA-DMB	MKI67	CD4	HLA-DMB->CD4	MKI67->MKI67	0.999999999997693	dementia
FRMD4A:JAG1->HIF1A:NOTCH4	0.0016596946551233	0.0025151093808975	0.659889652405931	0.509324645018769	FRMD4A	JAG1	HIF1A	NOTCH4	JAG1->NOTCH4	FRMD4A->HIF1A	0.872211592129935	dementia
PICALM:CD55->ERN1:ADGRE2	0.0016596719402632	0.0038865415271563	0.427030543393577	0.669357081163711	PICALM	CD55	ERN1	ADGRE2	CD55->ADGRE2	PICALM->ERN1	0.9886113228632024	dementia
CD163:VCAN->HIST:TLR1	0.0016591064785758	0.003324442787787	0.499063026342598	0.617734983795799	CD163	VCAN	HIST	TLR1	VCAN->TLR1	CD163->HIST	0.9504097375908426	dementia
FRMD4A:MFGE8->FRMD4A:ITGB5	0.0016586896642656	0.0047363716206051	0.35020260172357	0.72618665435853	FRMD4A	MFGE8	FRMD4A	ITGB5	MFGE8->ITGB5	FRMD4A->FRMD4A	0.9669694037383236	dementia
AIF1:SERPING1->GPNMB:LRP1	0.0016586462866389	0.0026169957913598	0.633797842593048	0.526212761333041	AIF1	SERPING1	GPNMB	LRP1	SERPING1->LRP1	AIF1->GPNMB	0.9416438887012312	dementia
TMEM163:LRPAP1->HSPA1A:LRP8	0.0016586007954658	0.0034406650381627	0.482058200106414	0.629764602580154	TMEM163	LRPAP1	HSPA1A	LRP8	LRPAP1->LRP8	TMEM163->HSPA1A	0.937013393535926	dementia
IFI44L:ADAM9->GPNMB:ITGA3	0.0016584304242125	0.0055665643066388	0.297927111384427	0.765758795144574	IFI44L	ADAM9	GPNMB	ITGA3	ADAM9->ITGA3	IFI44L->GPNMB	0.9958569090014564	dementia
FRMD4A:RNASE2->TMEM163:TLR2	0.0016584186161868	0.0014279721115692	1.16138025578412	0.245487294745655	FRMD4A	RNASE2	TMEM163	TLR2	RNASE2->TLR2	FRMD4A->TMEM163	0.7283348953093219	dementia
HIF1A:FAM3C->CD163:LAMP1	0.0016580554030693	0.0080566015265182	0.205800845134498	0.836946481010151	HIF1A	FAM3C	CD163	LAMP1	FAM3C->LAMP1	HIF1A->CD163	0.957856197778972	dementia
IFI44L:CALM1->GPNMB:KCNQ1	0.0016580183078942	0.0410215059427863	0.0404182701192581	0.967759664701459	IFI44L	CALM1	GPNMB	KCNQ1	CALM1->KCNQ1	IFI44L->GPNMB	0.999999999987375	dementia
AIF1:CALM1->IFI44L:PDE1C	0.0016578688123861	0.0029595564922946	0.560174748041645	0.575360249363227	AIF1	CALM1	IFI44L	PDE1C	CALM1->PDE1C	AIF1->IFI44L	0.9649803131447648	dementia
IFI44L:SEMA4D->HSPA1A:PLXNB2	0.0016577997234546	0.0024424450262362	0.678745972026782	0.497298832071275	IFI44L	SEMA4D	HSPA1A	PLXNB2	SEMA4D->PLXNB2	IFI44L->HSPA1A	0.9519294728749076	dementia
HIF1A:COL9A2->HIST:GP6	0.0016577001292687	0.0018599702621412	0.891250878043791	0.37279459501241	HIF1A	COL9A2	HIST	GP6	COL9A2->GP6	HIF1A->HIST	0.8742563211028932	dementia
CCL3:SELPLG->PICALM:ITGAM	0.0016575076060763	0.004342396437489	0.381703428034958	0.702681357074528	CCL3	SELPLG	PICALM	ITGAM	SELPLG->ITGAM	CCL3->PICALM	0.9649498210841084	dementia
FRMD4A:PTPN6->HIF1A:EGFR	0.0016574631335664	0.003827770432147	0.433010067596133	0.665007455872231	FRMD4A	PTPN6	HIF1A	EGFR	PTPN6->EGFR	FRMD4A->HIF1A	0.9070965648925507	dementia
HIF1A:MPZ->PICALM:MPZL1	0.0016570588888402	0.0017049993873704	0.971882395451113	0.331109058783556	HIF1A	MPZ	PICALM	MPZL1	MPZ->MPZL1	HIF1A->PICALM	0.7324633313255684	dementia
TMEM163:FN1->TMEM163:TSHR	0.0016566595421864	0.0045439575256787	0.364585173348206	0.715421084092449	TMEM163	FN1	TMEM163	TSHR	FN1->TSHR	TMEM163->TMEM163	0.9774601023583884	dementia
HIST:APOE->MKI67:LDLR	0.0016566125113777	0.0012934212015055	1.28079894581087	0.200264294429027	HIST	APOE	MKI67	LDLR	APOE->LDLR	HIST->MKI67	0.9274196525627184	dementia
GPNMB:NECTIN3->IFI44L:NECTIN1	0.0016565319901241	0.005402673617624	0.306613374667005	0.759137672193163	GPNMB	NECTIN3	IFI44L	NECTIN1	NECTIN3->NECTIN1	GPNMB->IFI44L	0.971592735792905	dementia
HIST:NUCB2->CD163:ERAP1	0.0016565140746941	0.0042179283003804	0.392731681698978	0.694517668345976	HIST	NUCB2	CD163	ERAP1	NUCB2->ERAP1	HIST->CD163	0.95562592757153	dementia
GPNMB:LPL->IFI44L:CD44	0.0016564130293229	0.0029524603938923	0.561028026912574	0.574778431125658	GPNMB	LPL	IFI44L	CD44	LPL->CD44	GPNMB->IFI44L	0.971592735792905	dementia
CCL3:ADAM10->MKI67:AXL	0.0016561652915552	0.0010350344292604	1.60010647446644	0.109574964937649	CCL3	ADAM10	MKI67	AXL	ADAM10->AXL	CCL3->MKI67	0.8333578579162069	dementia
GPNMB:CD59->PICALM:STAB1	0.0016559267454451	0.0032382469975627	0.511365175878032	0.609095374917667	GPNMB	CD59	PICALM	STAB1	CD59->STAB1	GPNMB->PICALM	0.8234787348403686	dementia
HIF1A:MMP2->CD163:PECAM1	0.0016558073280205	0.002578060529403	0.642268600421066	0.520698798040133	HIF1A	MMP2	CD163	PECAM1	MMP2->PECAM1	HIF1A->CD163	0.8362815846652495	dementia
TMEM163:YBX1->HIF1A:NOTCH1	0.0016555997653936	0.0058461606208861	0.283194368536307	0.777027844995037	TMEM163	YBX1	HIF1A	NOTCH1	YBX1->NOTCH1	TMEM163->HIF1A	0.9585799909588464	dementia
HSPA1A:LGALS9->TMEM163:PTPRK	0.0016551446487199	0.0018657760703601	0.887107876992119	0.375020823587615	HSPA1A	LGALS9	TMEM163	PTPRK	LGALS9->PTPRK	HSPA1A->TMEM163	0.8344351673072711	dementia
HIF1A:CALCB->IFI44L:TSHR	0.0016548501549041	0.0034302864537282	0.482423312812716	0.629505263431388	HIF1A	CALCB	IFI44L	TSHR	CALCB->TSHR	HIF1A->IFI44L	0.9496133198562052	dementia
IFI44L:IL6->CD163:IL6R_IL6ST	0.0016548153666562	0.0020559220229676	0.804901814450947	0.42087634127263	IFI44L	IL6	CD163	IL6R_IL6ST	IL6->IL6R_IL6ST	IFI44L->CD163	0.9623804696230744	dementia
TMEM163:ADAM17->ERN1:ITGB1	0.001654801610204	0.0039476535183157	0.419186132350863	0.675080106203808	TMEM163	ADAM17	ERN1	ITGB1	ADAM17->ITGB1	TMEM163->ERN1	0.8787519683000543	dementia
TMEM163:PDGFC->IFI44L:FLT1	0.0016547549940659	0.0033486833377908	0.494150932514739	0.621199589860548	TMEM163	PDGFC	IFI44L	FLT1	PDGFC->FLT1	TMEM163->IFI44L	0.999999999983884	dementia
TMEM163:BSG->HIF1A:SLC16A1	0.0016544571630057	0.005005856039087	0.330504343330559	0.741018911342518	TMEM163	BSG	HIF1A	SLC16A1	BSG->SLC16A1	TMEM163->HIF1A	0.954184125055744	dementia
CCL3:ANGPT2->MKI67:ITGA5_ITGB1	0.0016542016333245	0.0035989826580959	0.459630342925778	0.645781575724714	CCL3	ANGPT2	MKI67	ITGA5_ITGB1	ANGPT2->ITGA5_ITGB1	CCL3->MKI67	0.9981962081361954	dementia
HSPA1A:LAMB2->FRMD4A:RPSA	0.0016540249557103	0.0022250682245532	0.743359209150746	0.457264233354826	HSPA1A	LAMB2	FRMD4A	RPSA	LAMB2->RPSA	HSPA1A->FRMD4A	0.9707278281279336	dementia
PICALM:LGALS3BP->CD163:CD33	0.0016538537982389	0.0089481145125483	0.184827071213677	0.853364673903678	PICALM	LGALS3BP	CD163	CD33	LGALS3BP->CD33	PICALM->CD163	0.9717040931622016	dementia
PICALM:S100A8->MKI67:CD36	0.0016538107360787	0.0109007428327389	0.151715416229413	0.879411397537757	PICALM	S100A8	MKI67	CD36	S100A8->CD36	PICALM->MKI67	0.9999320288081154	dementia
ERN1:LMAN1->CCL3:MCFD2	0.0016537835912552	0.0276750509139577	0.0597572014012493	0.952349012959961	ERN1	LMAN1	CCL3	MCFD2	LMAN1->MCFD2	ERN1->CCL3	0.999999999912341	dementia
HIST:SERPINF1->IFI44L:PLXDC2	0.0016537800984612	0.0284348108760623	0.05816040436033	0.953620860049045	HIST	SERPINF1	IFI44L	PLXDC2	SERPINF1->PLXDC2	HIST->IFI44L	0.999619507275159	dementia
CD163:HBEGF->FRMD4A:CD82	0.0016537608941732	0.0036199688974066	0.456843951161571	0.647783212502336	CD163	HBEGF	FRMD4A	CD82	HBEGF->CD82	CD163->FRMD4A	0.9000674917020789	dementia
MKI67:CALCB->GPNMB:ADRB2	0.0016537531221093	0.0022076804502407	0.749090803394586	0.453802477681694	MKI67	CALCB	GPNMB	ADRB2	CALCB->ADRB2	MKI67->GPNMB	0.9735377702028284	dementia
PICALM:IL16->HSPA1A:CD9	0.0016535960284061	0.0055039720890533	0.300436848452586	0.763843960112523	PICALM	IL16	HSPA1A	CD9	IL16->CD9	PICALM->HSPA1A	0.999999999983365	dementia
TMEM163:PKM->GPNMB:CD44	0.001653580823235	0.0060536957299142	0.273152285316199	0.78473615644317	TMEM163	PKM	GPNMB	CD44	PKM->CD44	TMEM163->GPNMB	0.9378353939177232	dementia
GPNMB:ICAM1->HIF1A:EGFR	0.0016535787398347	0.0036329514533462	0.455161254167496	0.648993232911955	GPNMB	ICAM1	HIF1A	EGFR	ICAM1->EGFR	GPNMB->HIF1A	0.9023959329311548	dementia
HIST:LAMA2->ERN1:ITGA9_ITGB1	0.0016534791748398	0.0021038976328612	0.785912369981203	0.431918827062429	HIST	LAMA2	ERN1	ITGA9_ITGB1	LAMA2->ITGA9_ITGB1	HIST->ERN1	0.9174080082318476	dementia
GPNMB:ADAM10->TMEM163:CADM1	0.0016534506200197	0.0091490582884141	0.180723585739271	0.856584544872991	GPNMB	ADAM10	TMEM163	CADM1	ADAM10->CADM1	GPNMB->TMEM163	0.962979325962002	dementia
AIF1:SIRPA->MKI67:CD47	0.0016534079005465	0.0071040684661054	0.232740986159576	0.815962540664726	AIF1	SIRPA	MKI67	CD47	SIRPA->CD47	AIF1->MKI67	0.9540693341554968	dementia
MKI67:CD47->AIF1:SIRPA	0.0016534079005465	0.0071040684661054	0.232740986159576	0.815962540664726	MKI67	CD47	AIF1	SIRPA	CD47->SIRPA	MKI67->AIF1	0.9873526404966616	dementia
HIST:CALM1->IFI44L:CALCR	0.0016533418566221	0.0110257099374877	0.149953324184658	0.880801440677227	HIST	CALM1	IFI44L	CALCR	CALM1->CALCR	HIST->IFI44L	0.999619507275159	dementia
TMEM163:IL16->FRMD4A:GRIN2D	0.0016531302569581	0.0018320002404659	0.902363558935854	0.366863772389845	TMEM163	IL16	FRMD4A	GRIN2D	IL16->GRIN2D	TMEM163->FRMD4A	0.7720565956263903	dementia
HIF1A:CSF1->FRMD4A:SIRPA	0.0016530024272934	0.0012688604659975	1.30274563010668	0.192661618240064	HIF1A	CSF1	FRMD4A	SIRPA	CSF1->SIRPA	HIF1A->FRMD4A	0.7239166993788073	dementia
HIST:COL9A2->CCL3:GP6	0.0016528936723912	0.0014018055889871	1.1791176218562	0.238351342571587	HIST	COL9A2	CCL3	GP6	COL9A2->GP6	HIST->CCL3	0.9622956578470224	dementia
AIF1:APP->AIF1:VLDLR	0.0016528475185042	0.0058164691700466	0.284166814983899	0.776282545399438	AIF1	APP	AIF1	VLDLR	APP->VLDLR	AIF1->AIF1	0.999999999984012	dementia
CCL3:CCL3L1->HIST:CCR1	0.0016521720829767	0.0009674802620873	1.70770624241174	0.0876908632835793	CCL3	CCL3L1	HIST	CCR1	CCL3L1->CCR1	CCL3->HIST	0.9667996246950568	dementia
GPNMB:ADAM10->TMEM163:TSPAN5	0.0016521046382172	0.005156117282407	0.320416419512862	0.748652680179706	GPNMB	ADAM10	TMEM163	TSPAN5	ADAM10->TSPAN5	GPNMB->TMEM163	0.9567041203478815	dementia
HSPA1A:VCAN->PICALM:SELL	0.0016513622582885	0.0020257966773211	0.81516683128946	0.414976821067387	HSPA1A	VCAN	PICALM	SELL	VCAN->SELL	HSPA1A->PICALM	0.99999999997738	dementia
IFI44L:LGALS3BP->HIST:CD33	0.0016511182544879	0.0019181041242739	0.860807415818952	0.389344119976477	IFI44L	LGALS3BP	HIST	CD33	LGALS3BP->CD33	IFI44L->HIST	0.990973881327838	dementia
IFI44L:CALM3->HSPA1A:ESR1	0.0016508653675498	0.0018924127352997	0.872360102400327	0.383011958957735	IFI44L	CALM3	HSPA1A	ESR1	CALM3->ESR1	IFI44L->HSPA1A	0.9519294728749076	dementia
GPNMB:VEGFA->PICALM:ITGAV	0.001650857966572	0.0042289781727665	0.390368050893038	0.696264409257311	GPNMB	VEGFA	PICALM	ITGAV	VEGFA->ITGAV	GPNMB->PICALM	0.8721747184066121	dementia
TMEM163:CP->MKI67:SLC40A1	0.0016505148834357	0.0048201365929724	0.34242076995124	0.732034260036717	TMEM163	CP	MKI67	SLC40A1	CP->SLC40A1	TMEM163->MKI67	0.993516937025535	dementia
CD163:COL9A2->FRMD4A:ITGA10_ITGB1	0.001650304494144	0.0017036899111063	0.96866482766947	0.33271244681204	CD163	COL9A2	FRMD4A	ITGA10_ITGB1	COL9A2->ITGA10_ITGB1	CD163->FRMD4A	0.828250355919621	dementia
IFI44L:EFNB2->ERN1:PECAM1	0.00165020568818	0.0108774648235472	0.151708666950384	0.879416721064814	IFI44L	EFNB2	ERN1	PECAM1	EFNB2->PECAM1	IFI44L->ERN1	0.999999999997605	dementia
CD163:C3->ERN1:ITGAM	0.0016501958907798	0.0169226106100331	0.0975142623562741	0.922318008486361	CD163	C3	ERN1	ITGAM	C3->ITGAM	CD163->ERN1	0.99999999999807	dementia
GPNMB:IGF1->IFI44L:INSR	0.0016500766201377	0.0034377133468299	0.479992498984616	0.631232726751979	GPNMB	IGF1	IFI44L	INSR	IGF1->INSR	GPNMB->IFI44L	0.971592735792905	dementia
HIST:VCL->HIF1A:ITGB5	0.0016497921707641	0.0098828502371746	0.166934854942796	0.867421307658563	HIST	VCL	HIF1A	ITGB5	VCL->ITGB5	HIST->HIF1A	0.985964347459649	dementia
GPNMB:ARF1->IFI44L:PLD2	0.0016497421039549	0.0021941351876262	0.751887173251065	0.452118912392906	GPNMB	ARF1	IFI44L	PLD2	ARF1->PLD2	GPNMB->IFI44L	0.971592735792905	dementia
CCL3:ARF1->AIF1:INSR	0.0016494838935831	0.0026858928960408	0.614128692925388	0.539130289029596	CCL3	ARF1	AIF1	INSR	ARF1->INSR	CCL3->AIF1	0.999999999996409	dementia
GPNMB:S100A9->HIST:ITGB2	0.0016494743622607	0.0008506974370668	1.93896712319711	0.0525053415726421	GPNMB	S100A9	HIST	ITGB2	S100A9->ITGB2	GPNMB->HIST	0.420814869957205	dementia
GPNMB:CD14->HSPA1A:RIPK1	0.0016494533630509	0.0041548031922755	0.396999156570768	0.691368082569553	GPNMB	CD14	HSPA1A	RIPK1	CD14->RIPK1	GPNMB->HSPA1A	0.9364489817264552	dementia
AIF1:FGF20->MKI67:FGFR1	0.0016492196720876	0.002249451128764	0.733165371320504	0.463457573077045	AIF1	FGF20	MKI67	FGFR1	FGF20->FGFR1	AIF1->MKI67	0.9540693341554968	dementia
AIF1:ADAM17->PICALM:ITGA5	0.0016491741569185	0.0060153426214036	0.274161300646527	0.783960666664856	AIF1	ADAM17	PICALM	ITGA5	ADAM17->ITGA5	AIF1->PICALM	0.9812423041586372	dementia
PICALM:FAM3C->IFI44L:ADGRG5	0.0016491580076595	0.006231867224023	0.264633046304676	0.791292160161465	PICALM	FAM3C	IFI44L	ADGRG5	FAM3C->ADGRG5	PICALM->IFI44L	0.9639394216666516	dementia
HIST:F11R->HIF1A:ITGAL_ITGB2	0.001649030025976	0.0054923206954503	0.300242851321847	0.763991921301415	HIST	F11R	HIF1A	ITGAL_ITGB2	F11R->ITGAL_ITGB2	HIST->HIF1A	0.9821119113561412	dementia
CD163:NECTIN3->FRMD4A:PVR	0.0016486160703452	0.0028981709721667	0.568847071542044	0.569459927062587	CD163	NECTIN3	FRMD4A	PVR	NECTIN3->PVR	CD163->FRMD4A	0.8673790169699894	dementia
MKI67:ST6GAL1->HIF1A:CD22	0.0016485653072493	0.0036201994023964	0.455379697084649	0.648836099095808	MKI67	ST6GAL1	HIF1A	CD22	ST6GAL1->CD22	MKI67->HIF1A	0.999999999975195	dementia
FRMD4A:OMG->MKI67:LINGO1	0.001648483434073	0.0041392474883196	0.398256793952232	0.690440905339292	FRMD4A	OMG	MKI67	LINGO1	OMG->LINGO1	FRMD4A->MKI67	0.9609650277999142	dementia
AIF1:SEMA4C->HIST:PLXNB2	0.0016484624648672	0.003197199661073	0.515595721136171	0.606136799424669	AIF1	SEMA4C	HIST	PLXNB2	SEMA4C->PLXNB2	AIF1->HIST	0.9312268182478952	dementia
HIST:PLAU->HIST:IGF2R	0.0016484123953534	0.0023632509413939	0.697518983904935	0.485478063145037	HIST	PLAU	HIST	IGF2R	PLAU->IGF2R	HIST->HIST	0.937251607651962	dementia
HIF1A:WNT5B->IFI44L:FZD2_LRP6	0.0016482009848562	0.0016516879217916	0.997888864543135	0.318333252251832	HIF1A	WNT5B	IFI44L	FZD2_LRP6	WNT5B->FZD2_LRP6	HIF1A->IFI44L	0.8748795210839189	dementia
FRMD4A:HSPA8->GPNMB:ADRB2	0.001648133168711	0.0111457747431709	0.147870669082102	0.882444836378187	FRMD4A	HSPA8	GPNMB	ADRB2	HSPA8->ADRB2	FRMD4A->GPNMB	0.9495544978222228	dementia
ERN1:IL1B->HIF1A:IL1R2_IL1RAP	0.0016479454417935	0.0019916337164308	0.827433994613596	0.407991119222401	ERN1	IL1B	HIF1A	IL1R2_IL1RAP	IL1B->IL1R2_IL1RAP	ERN1->HIF1A	0.8348592223357301	dementia
IFI44L:CALM1->HIF1A:VIPR1	0.0016478736595213	0.0020782580175558	0.792911007969721	0.427829673367847	IFI44L	CALM1	HIF1A	VIPR1	CALM1->VIPR1	IFI44L->HIF1A	0.9488888935471416	dementia
HIST:CALM1->CCL3:FAS	0.0016474837244433	0.0054547218967386	0.302028912863252	0.762630022291937	HIST	CALM1	CCL3	FAS	CALM1->FAS	HIST->CCL3	0.999999999969048	dementia
MKI67:TNFSF13B->IFI44L:HLA-DPB1	0.001647343796822	0.0088950029359947	0.185198791802066	0.853073116703096	MKI67	TNFSF13B	IFI44L	HLA-DPB1	TNFSF13B->HLA-DPB1	MKI67->IFI44L	0.9707918251190204	dementia
HIF1A:PSEN1->AIF1:NOTCH1	0.0016472688040045	0.0052271879670228	0.315134794156399	0.752659311495047	HIF1A	PSEN1	AIF1	NOTCH1	PSEN1->NOTCH1	HIF1A->AIF1	0.9661807894371336	dementia
MKI67:TNF->CD163:SEMA4C	0.0016469689323287	0.0028688746712547	0.574081868696056	0.56591240214623	MKI67	TNF	CD163	SEMA4C	TNF->SEMA4C	MKI67->CD163	0.999999999980883	dementia
HIF1A:NTN1->IFI44L:UNC5B	0.0016468116371223	0.0024551314280845	0.67076312831332	0.502371439913141	HIF1A	NTN1	IFI44L	UNC5B	NTN1->UNC5B	HIF1A->IFI44L	0.9037547198883435	dementia
TMEM163:GNAS->AIF1:ADRB2	0.0016463198998129	0.0027195704932748	0.605360259601326	0.544939650260327	TMEM163	GNAS	AIF1	ADRB2	GNAS->ADRB2	TMEM163->AIF1	0.8773238574893346	dementia
CCL3:COL4A3->CD163:CD47	0.0016462719441662	0.0024645046944429	0.667993024269058	0.50413804530419	CCL3	COL4A3	CD163	CD47	COL4A3->CD47	CCL3->CD163	0.951448924287588	dementia
TMEM163:MFNG->PICALM:NOTCH2	0.001646133176473	0.0027893636710891	0.590146488797675	0.555092443794108	TMEM163	MFNG	PICALM	NOTCH2	MFNG->NOTCH2	TMEM163->PICALM	0.9224236615104277	dementia
CD163:ANGPTL1->HIF1A:LILRB3	0.0016457551217915	0.0083555422758364	0.196965686661767	0.843854389819097	CD163	ANGPTL1	HIF1A	LILRB3	ANGPTL1->LILRB3	CD163->HIF1A	0.9342282394122254	dementia
CD163:CALCB->HIF1A:ADRB2	0.0016457509057243	0.0024014107548835	0.685326699057015	0.493137787544358	CD163	CALCB	HIF1A	ADRB2	CALCB->ADRB2	CD163->HIF1A	0.8432047354925134	dementia
CCL3:TNC->HIF1A:ITGA5	0.0016455158264439	0.0027254932340824	0.603749738163609	0.546010040408379	CCL3	TNC	HIF1A	ITGA5	TNC->ITGA5	CCL3->HIF1A	0.999999999977921	dementia
HSPA1A:PSEN1->MKI67:NOTCH2	0.0016452967837739	0.0041173022479156	0.399605538944069	0.689447076150909	HSPA1A	PSEN1	MKI67	NOTCH2	PSEN1->NOTCH2	HSPA1A->MKI67	0.999999999962709	dementia
ERN1:CALM3->TMEM163:PDE1B	0.0016447726692136	0.0019556066903117	0.841054940833473	0.400317156361735	ERN1	CALM3	TMEM163	PDE1B	CALM3->PDE1B	ERN1->TMEM163	0.7269805136895502	dementia
FRMD4A:SPP1->IFI44L:CD44	0.0016447070947478	0.0014251545147564	1.15405528152785	0.248477505384285	FRMD4A	SPP1	IFI44L	CD44	SPP1->CD44	FRMD4A->IFI44L	0.8658952800906345	dementia
PICALM:ST6GAL1->MKI67:CD22	0.00164449449314	0.007299144182703	0.225299631296099	0.821746186480433	PICALM	ST6GAL1	MKI67	CD22	ST6GAL1->CD22	PICALM->MKI67	0.9861016380941664	dementia
HIF1A:SLIT1->HSPA1A:ROBO2	0.0016444368608434	0.0013193405495224	1.24640818584611	0.212614577530527	HIF1A	SLIT1	HSPA1A	ROBO2	SLIT1->ROBO2	HIF1A->HSPA1A	0.999999999979967	dementia
PICALM:PDGFA->HIF1A:PDGFRB	0.0016442934195208	0.0020476551307607	0.803012868143452	0.421967296923244	PICALM	PDGFA	HIF1A	PDGFRB	PDGFA->PDGFRB	PICALM->HIF1A	0.8032039135994902	dementia
GPNMB:SPP1->CCL3:ITGA4_ITGB1	0.0016441541749302	0.002411830464982	0.681703875459766	0.495426216423338	GPNMB	SPP1	CCL3	ITGA4_ITGB1	SPP1->ITGA4_ITGB1	GPNMB->CCL3	0.999999999990374	dementia
HIF1A:MFGE8->TMEM163:ITGB5	0.00164410489934	0.0019869967903695	0.827432086105326	0.4079922005698	HIF1A	MFGE8	TMEM163	ITGB5	MFGE8->ITGB5	HIF1A->TMEM163	0.8800978717593025	dementia
IFI44L:SPINT1->GPNMB:ST14	0.0016438790120017	0.0017513146259514	0.938654304396416	0.347908261815997	IFI44L	SPINT1	GPNMB	ST14	SPINT1->ST14	IFI44L->GPNMB	0.9958569090014564	dementia
IFI44L:LAMA2->CD163:ITGA9_ITGB1	0.0016436333021542	0.0033580287498545	0.489463737386236	0.624513421370897	IFI44L	LAMA2	CD163	ITGA9_ITGB1	LAMA2->ITGA9_ITGB1	IFI44L->CD163	0.9635367010170592	dementia
HIST:GNAI2->FRMD4A:ADORA1	0.0016434352332846	0.0026641989087513	0.616859059541818	0.537327692772979	HIST	GNAI2	FRMD4A	ADORA1	GNAI2->ADORA1	HIST->FRMD4A	0.935663146794206	dementia
CD163:ICAM2->GPNMB:ITGAL_ITGB2	0.0016432355675065	0.0010690986585429	1.53702893028229	0.124286225003306	CD163	ICAM2	GPNMB	ITGAL_ITGB2	ICAM2->ITGAL_ITGB2	CD163->GPNMB	0.4917017076773127	dementia
ERN1:SEMA7A->HIF1A:PLXNC1	0.0016432065369246	0.0023745721703242	0.692001092853807	0.488936642684158	ERN1	SEMA7A	HIF1A	PLXNC1	SEMA7A->PLXNC1	ERN1->HIF1A	0.8348592223357301	dementia
HIF1A:GDF11->CD163:BMPR2	0.0016428995785759	0.0015858972091464	1.03594329386591	0.300228598237047	HIF1A	GDF11	CD163	BMPR2	GDF11->BMPR2	HIF1A->CD163	0.7444692883113767	dementia
HSPA1A:GNAS->IFI44L:ADCY9	0.0016428773299408	0.0039756950439159	0.413230218060871	0.679437950584441	HSPA1A	GNAS	IFI44L	ADCY9	GNAS->ADCY9	HSPA1A->IFI44L	0.9734181453499804	dementia
ERN1:IRAK4->CD163:TLR7	0.0016427306969794	0.0031464726535227	0.522086437058417	0.601610149350047	ERN1	IRAK4	CD163	TLR7	IRAK4->TLR7	ERN1->CD163	0.996024474448184	dementia
PICALM:LIN7C->HIF1A:HTR2C	0.001642636531396	0.0081251300334765	0.202167414506376	0.839785846579517	PICALM	LIN7C	HIF1A	HTR2C	LIN7C->HTR2C	PICALM->HIF1A	0.9399362837674152	dementia
HSPA1A:ARF6->PICALM:SMAP1	0.0016425872929327	0.0025783916480246	0.637058879007477	0.52408649223716	HSPA1A	ARF6	PICALM	SMAP1	ARF6->SMAP1	HSPA1A->PICALM	0.99999999997738	dementia
MKI67:YBX1->HIF1A:NOTCH1	0.0016425233862874	0.0052562015469358	0.312492466588334	0.754666287413746	MKI67	YBX1	HIF1A	NOTCH1	YBX1->NOTCH1	MKI67->HIF1A	0.999999999975195	dementia
PICALM:CD59->GPNMB:STAB1	0.0016424979262733	0.0076714873818866	0.214104233574244	0.830465774433129	PICALM	CD59	GPNMB	STAB1	CD59->STAB1	PICALM->GPNMB	0.906416204462533	dementia
HSPA1A:CALM3->MKI67:GRM5	0.0016424007291268	0.0012172324800316	1.34929091695306	0.177243541952062	HSPA1A	CALM3	MKI67	GRM5	CALM3->GRM5	HSPA1A->MKI67	0.92533947142026	dementia
FRMD4A:ENTPD1->IFI44L:ADORA1	0.0016421890201989	0.0035707822683201	0.459896150703005	0.645590763289871	FRMD4A	ENTPD1	IFI44L	ADORA1	ENTPD1->ADORA1	FRMD4A->IFI44L	0.9385428173364456	dementia
GPNMB:GSTO1->CCL3:RYR1	0.0016421187737728	0.0028592579446911	0.574316415495798	0.565753702807797	GPNMB	GSTO1	CCL3	RYR1	GSTO1->RYR1	GPNMB->CCL3	0.999999999990374	dementia
IFI44L:APOE->IFI44L:VLDLR	0.0016419477420003	0.0024942205937366	0.658300932212462	0.510344779097151	IFI44L	APOE	IFI44L	VLDLR	APOE->VLDLR	IFI44L->IFI44L	0.9411728668847164	dementia
TMEM163:SORBS1->HIST:ITGB5	0.0016419424515431	0.0103033495370532	0.159360064961242	0.873385200321375	TMEM163	SORBS1	HIST	ITGB5	SORBS1->ITGB5	TMEM163->HIST	0.999999999972548	dementia
FRMD4A:SEMA6A->MKI67:PLXNA2	0.0016417838786716	0.0070989939872914	0.231269935093728	0.817105101912878	FRMD4A	SEMA6A	MKI67	PLXNA2	SEMA6A->PLXNA2	FRMD4A->MKI67	0.9609650277999142	dementia
GPNMB:SEMA3E->HIST:PLXND1	0.0016417261438951	0.0036810090207278	0.445998946117904	0.655598007195199	GPNMB	SEMA3E	HIST	PLXND1	SEMA3E->PLXND1	GPNMB->HIST	0.9100727105194722	dementia
CCL3:IGF1->IFI44L:IGF1R	0.0016416017342716	0.002283861338905	0.718783450775826	0.472274355938126	CCL3	IGF1	IFI44L	IGF1R	IGF1->IGF1R	CCL3->IFI44L	0.9617604201573275	dementia
HSPA1A:GDF15->AIF1:TGFBR2	0.0016415485282069	0.0016950125517938	0.968458036767723	0.332815666661007	HSPA1A	GDF15	AIF1	TGFBR2	GDF15->TGFBR2	HSPA1A->AIF1	0.902666719618981	dementia
HIST:TIMP2->TMEM163:CD44	0.0016411947919227	0.0018310713898988	0.896303006521969	0.370090953811362	HIST	TIMP2	TMEM163	CD44	TIMP2->CD44	HIST->TMEM163	0.9984077816567856	dementia
FRMD4A:ANXA2->HIF1A:TLR2	0.0016411223387863	0.0016945730884397	0.968457690011645	0.332815839761951	FRMD4A	ANXA2	HIF1A	TLR2	ANXA2->TLR2	FRMD4A->HIF1A	0.7920712652564085	dementia
CD163:GPI->MKI67:AMFR	0.0016408806134656	0.005004482515988	0.327882175274565	0.743000751466751	CD163	GPI	MKI67	AMFR	GPI->AMFR	CD163->MKI67	0.964964858951046	dementia
CD163:SIRPB2->CCL3:CD47	0.0016408421864239	0.004479607741026	0.366291488291798	0.714147580295638	CD163	SIRPB2	CCL3	CD47	SIRPB2->CD47	CD163->CCL3	0.976778061403499	dementia
HSPA1A:TGFB2->HIST:ACVR1B_TGFBR2	0.0016399450432329	0.0036885808298851	0.444600543912708	0.65660845434296	HSPA1A	TGFB2	HIST	ACVR1B_TGFBR2	TGFB2->ACVR1B_TGFBR2	HSPA1A->HIST	0.999999999968253	dementia
AIF1:ANOS1->PICALM:FGFR1	0.0016398857862222	0.0016382151101769	1.00101981481849	0.316817228856799	AIF1	ANOS1	PICALM	FGFR1	ANOS1->FGFR1	AIF1->PICALM	0.9171244192214651	dementia
HIF1A:HLA-A->HSPA1A:LILRB1	0.0016396952313427	0.0067187052950094	0.244049286186231	0.80719264882611	HIF1A	HLA-A	HSPA1A	LILRB1	HLA-A->LILRB1	HIF1A->HSPA1A	0.999999999979967	dementia
AIF1:IL10->IFI44L:IFNLR1	0.0016395661577326	0.0063097630443834	0.25984591595592	0.794982631283341	AIF1	IL10	IFI44L	IFNLR1	IL10->IFNLR1	AIF1->IFI44L	0.9655024384345452	dementia
HSPA1A:JAG2->AIF1:NOTCH1	0.0016395518477862	0.0016391496072264	1.00024539587968	0.31719176519658	HSPA1A	JAG2	AIF1	NOTCH1	JAG2->NOTCH1	HSPA1A->AIF1	0.902666719618981	dementia
MKI67:LAMA2->MKI67:DAG1	0.0016393599873426	0.0077137822301244	0.212523498646416	0.831698647199208	MKI67	LAMA2	MKI67	DAG1	LAMA2->DAG1	MKI67->MKI67	0.9949907045216666	dementia
IFI44L:CD55->IFI44L:ADGRE5	0.0016389876706295	0.0068985085728746	0.23758579891807	0.81220236599478	IFI44L	CD55	IFI44L	ADGRE5	CD55->ADGRE5	IFI44L->IFI44L	0.969736885217423	dementia
TMEM163:OLFM2->HIST:ROBO2	0.0016388779104067	0.0014565961718155	1.12514226119651	0.260528755447296	TMEM163	OLFM2	HIST	ROBO2	OLFM2->ROBO2	TMEM163->HIST	0.9074939957450038	dementia
FRMD4A:S100A9->TMEM163:AGER	0.00163885676035	0.0013646564384524	1.20092992944695	0.229778383270302	FRMD4A	S100A9	TMEM163	AGER	S100A9->AGER	FRMD4A->TMEM163	0.7283348953093219	dementia
AIF1:CCL2->FRMD4A:CCR1	0.0016386713290963	0.0058387142571511	0.280656195341184	0.778974109847997	AIF1	CCL2	FRMD4A	CCR1	CCL2->CCR1	AIF1->FRMD4A	0.9346424783975664	dementia
IFI44L:VCAN->AIF1:ITGB1	0.0016385670155249	0.0039928451912695	0.410375793959585	0.681530300120478	IFI44L	VCAN	AIF1	ITGB1	VCAN->ITGB1	IFI44L->AIF1	0.999999999950129	dementia
GPNMB:PLAU->HIF1A:LRP1	0.001638152746452	0.0052254037549982	0.313497831604897	0.753902467854099	GPNMB	PLAU	HIF1A	LRP1	PLAU->LRP1	GPNMB->HIF1A	0.9333717148572626	dementia
TMEM163:SPP1->HSPA1A:ITGA4_ITGB1	0.0016381138468028	0.0046535330625386	0.352015087201116	0.724826947797734	TMEM163	SPP1	HSPA1A	ITGA4_ITGB1	SPP1->ITGA4_ITGB1	TMEM163->HSPA1A	0.9651702150613896	dementia
HIST:FADD->FRMD4A:FAS	0.0016377948537691	0.0013430954312312	1.21941808131069	0.222685550619547	HIST	FADD	FRMD4A	FAS	FADD->FAS	HIST->FRMD4A	0.8968889348653067	dementia
HIF1A:WNT5A->CD163:FZD2	0.0016375600045114	0.0048823261724674	0.335405695290501	0.737319072316716	HIF1A	WNT5A	CD163	FZD2	WNT5A->FZD2	HIF1A->CD163	0.9331216475377528	dementia
GPNMB:OMG->FRMD4A:TNFRSF1B	0.0016374743299913	0.0018929511421926	0.865037820307722	0.3870180309058	GPNMB	OMG	FRMD4A	TNFRSF1B	OMG->TNFRSF1B	GPNMB->FRMD4A	0.6424564132140271	dementia
ERN1:ARPC5->ERN1:ADRB2	0.0016374561994666	0.0019304802623538	0.848211831738747	0.396320009137855	ERN1	ARPC5	ERN1	ADRB2	ARPC5->ADRB2	ERN1->ERN1	0.908900352335033	dementia
AIF1:B2M->FRMD4A:CD247	0.001637170762289	0.0020173162061136	0.811558821233607	0.417044828001113	AIF1	B2M	FRMD4A	CD247	B2M->CD247	AIF1->FRMD4A	0.8495632197903856	dementia
HIF1A:ICAM1->PICALM:ITGAM_ITGB2	0.0016370985533683	0.003801320275825	0.430665777829776	0.666711405641523	HIF1A	ICAM1	PICALM	ITGAM_ITGB2	ICAM1->ITGAM_ITGB2	HIF1A->PICALM	0.8872530719636377	dementia
HIF1A:SORBS1->CCL3:INSR	0.0016369814342833	0.0018716065346997	0.874639730057344	0.381769963078678	HIF1A	SORBS1	CCL3	INSR	SORBS1->INSR	HIF1A->CCL3	0.999999999984748	dementia
HIST:ACTR2->ERN1:ADRB2	0.0016368252484086	0.0598107911075916	0.0273667212571086	0.978167240891593	HIST	ACTR2	ERN1	ADRB2	ACTR2->ADRB2	HIST->ERN1	0.988274604989778	dementia
FRMD4A:C1QB->CCL3:LRP1	0.0016367944666926	0.0272008326766132	0.0601744250314777	0.952016714662342	FRMD4A	C1QB	CCL3	LRP1	C1QB->LRP1	FRMD4A->CCL3	0.9900249865404964	dementia
TMEM163:ADAM17->HSPA1A:NOTCH1	0.001636542934634	0.0024250423432163	0.674851282169159	0.499770255235089	TMEM163	ADAM17	HSPA1A	NOTCH1	ADAM17->NOTCH1	TMEM163->HSPA1A	0.8816772101788873	dementia
CD163:LRPAP1->HIST:LRP8	0.0016364289464938	0.0027077338901512	0.604353682038688	0.545608523086637	CD163	LRPAP1	HIST	LRP8	LRPAP1->LRP8	CD163->HIST	0.9504097375908426	dementia
HSPA1A:ST6GAL1->HIF1A:CD22	0.0016362971972725	0.0018161904110169	0.900950245825984	0.36761477415141	HSPA1A	ST6GAL1	HIF1A	CD22	ST6GAL1->CD22	HSPA1A->HIF1A	0.9940945914353332	dementia
HIST:WNT5B->HIF1A:FZD2_LRP6	0.0016362713548983	0.0023943350950561	0.683392795885967	0.494358671025614	HIST	WNT5B	HIF1A	FZD2_LRP6	WNT5B->FZD2_LRP6	HIST->HIF1A	0.9692961085466502	dementia
ERN1:PDGFB->PICALM:LRP1	0.001635886680154	0.0148680632981722	0.110026884291996	0.912388053769499	ERN1	PDGFB	PICALM	LRP1	PDGFB->LRP1	ERN1->PICALM	0.99999995930768	dementia
CD163:SELPLG->AIF1:SELL	0.0016357130522768	0.0090262532828321	0.181217278202011	0.856197033085689	CD163	SELPLG	AIF1	SELL	SELPLG->SELL	CD163->AIF1	0.9501898955993122	dementia
HIST:APOE->PICALM:TREM2	0.0016350706092521	0.0174451320201404	0.0937264680693984	0.925326444344428	HIST	APOE	PICALM	TREM2	APOE->TREM2	HIST->PICALM	0.999999999969773	dementia
HSPA1A:HLA-DQB1->CD163:CD4	0.0016350547664617	0.0127050478681301	0.128693318075816	0.897600322845219	HSPA1A	HLA-DQB1	CD163	CD4	HLA-DQB1->CD4	HSPA1A->CD163	0.999999999946263	dementia
HSPA1A:HLA-DQB1->CCL3:CD4	0.0016350009043343	0.0048115435794406	0.339807979983924	0.734001137991305	HSPA1A	HLA-DQB1	CCL3	CD4	HLA-DQB1->CD4	HSPA1A->CCL3	0.999999999968396	dementia
HIST:TNF->HIST:FAS	0.0016346326633959	0.0028353837161661	0.576511974049932	0.564269178713065	HIST	TNF	HIST	FAS	TNF->FAS	HIST->HIST	0.9449709952522836	dementia
HIF1A:C1QB->HIST:C1QBP	0.0016345209948001	0.0012615835027894	1.29561062837778	0.195109665558575	HIF1A	C1QB	HIST	C1QBP	C1QB->C1QBP	HIF1A->HIST	0.8742563211028932	dementia
CCL3:BMP6->PICALM:ACVR1_ACVR2A	0.0016342285121972	0.0010106382028173	1.61702625889421	0.105872612845196	CCL3	BMP6	PICALM	ACVR1_ACVR2A	BMP6->ACVR1_ACVR2A	CCL3->PICALM	0.83808767088176	dementia
IFI44L:FSTL5->IFI44L:LILRA1	0.0016341545882248	0.003914959817716	0.417412863557365	0.676376447518871	IFI44L	FSTL5	IFI44L	LILRA1	FSTL5->LILRA1	IFI44L->IFI44L	0.9511077198002668	dementia
PICALM:SIRPB2->IFI44L:CD47	0.0016341106039217	0.0126977295518943	0.12869313346479	0.89760046892877	PICALM	SIRPB2	IFI44L	CD47	SIRPB2->CD47	PICALM->IFI44L	0.9708503246301984	dementia
FRMD4A:PLAU->CD163:IGF2R	0.0016340880649505	0.0018865099262187	0.866196377893346	0.386382479357498	FRMD4A	PLAU	CD163	IGF2R	PLAU->IGF2R	FRMD4A->CD163	0.947889499551422	dementia
TMEM163:SEMA6A->MKI67:PLXNA2	0.0016339948297772	0.0021124685893553	0.773500177948591	0.439226423476633	TMEM163	SEMA6A	MKI67	PLXNA2	SEMA6A->PLXNA2	TMEM163->MKI67	0.934827108093126	dementia
MKI67:ZP3->TMEM163:EGFR	0.0016337576400969	0.0023204469443335	0.704070241332821	0.481389031429228	MKI67	ZP3	TMEM163	EGFR	ZP3->EGFR	MKI67->TMEM163	0.9851886176694022	dementia
AIF1:TOR2A->FRMD4A:ATP5F1B	0.001633756109241	0.0032831554604651	0.497617651346191	0.618753560063489	AIF1	TOR2A	FRMD4A	ATP5F1B	TOR2A->ATP5F1B	AIF1->FRMD4A	0.8978768378888606	dementia
CD163:LIN7C->HIST:ABCA1	0.0016336447969341	0.0028760913197994	0.568008667071133	0.570029082829631	CD163	LIN7C	HIST	ABCA1	LIN7C->ABCA1	CD163->HIST	0.9504097375908426	dementia
PICALM:PTPN6->FRMD4A:CD300LF	0.0016335612580993	0.0166238689912766	0.0982660088909814	0.921721068491673	PICALM	PTPN6	FRMD4A	CD300LF	PTPN6->CD300LF	PICALM->FRMD4A	0.9913124566829458	dementia
CCL3:HGF->HIF1A:NRP1	0.001633526653289	0.0029610891161646	0.551664130732017	0.581178489475632	CCL3	HGF	HIF1A	NRP1	HGF->NRP1	CCL3->HIF1A	0.999999999977921	dementia
HIF1A:IGSF10->CCL3:MILR1	0.0016332540194253	0.0043178094801526	0.378259862305839	0.705237559380882	HIF1A	IGSF10	CCL3	MILR1	IGSF10->MILR1	HIF1A->CCL3	0.999999999984748	dementia
ERN1:COPA->CD163:P2RY6	0.0016332146938104	0.0032451439904933	0.503279576682883	0.614767723419968	ERN1	COPA	CD163	P2RY6	COPA->P2RY6	ERN1->CD163	0.996024474448184	dementia
HIST:FGF20->MKI67:FGFR1	0.0016332135611127	0.005732138112857	0.284922227789569	0.775703726182538	HIST	FGF20	MKI67	FGFR1	FGF20->FGFR1	HIST->MKI67	0.999999996559214	dementia
MKI67:SPTAN1->CD163:PTPRA	0.0016330605418768	0.0143354993758906	0.113917241322148	0.909303397941254	MKI67	SPTAN1	CD163	PTPRA	SPTAN1->PTPRA	MKI67->CD163	0.999999999980883	dementia
TMEM163:SELPLG->CCL3:SELL	0.0016326641223413	0.0009598620081882	1.70093628918907	0.088954951359476	TMEM163	SELPLG	CCL3	SELL	SELPLG->SELL	TMEM163->CCL3	0.999999999967181	dementia
AIF1:ANGPT2->HIST:ITGA5_ITGB1	0.001632445483853	0.0068711104908199	0.237581026536251	0.812206067839328	AIF1	ANGPT2	HIST	ITGA5_ITGB1	ANGPT2->ITGA5_ITGB1	AIF1->HIST	0.977219458549136	dementia
AIF1:NAMPT->CCL3:INSR	0.0016324290508751	0.0041585761224792	0.392545189217781	0.694655428904996	AIF1	NAMPT	CCL3	INSR	NAMPT->INSR	AIF1->CCL3	0.99999999999362	dementia
MKI67:GPI->HSPA1A:AMFR	0.0016321662130677	0.0022486779701109	0.725833683062795	0.467940735209058	MKI67	GPI	HSPA1A	AMFR	GPI->AMFR	MKI67->HSPA1A	0.8889275060493723	dementia
GPNMB:ARPC5->MKI67:ADRB2	0.0016318761884282	0.0030313696133923	0.538329664986652	0.590349474720039	GPNMB	ARPC5	MKI67	ADRB2	ARPC5->ADRB2	GPNMB->MKI67	0.9983909855273484	dementia
TMEM163:HLA-C->HIF1A:LILRB1	0.0016317895511974	0.0104159203293042	0.156663021567718	0.875510431659639	TMEM163	HLA-C	HIF1A	LILRB1	HLA-C->LILRB1	TMEM163->HIF1A	0.9938331546853884	dementia
IFI44L:GNAI2->HIST:ADCY9	0.0016317042742414	0.0027688788144824	0.589301440607267	0.555659078651891	IFI44L	GNAI2	HIST	ADCY9	GNAI2->ADCY9	IFI44L->HIST	0.990973881327838	dementia
HIST:COL9A2->FRMD4A:ITGA9_ITGB1	0.0016315125068632	0.0048618773414315	0.335572535522435	0.737193237655518	HIST	COL9A2	FRMD4A	ITGA9_ITGB1	COL9A2->ITGA9_ITGB1	HIST->FRMD4A	0.9735753546435172	dementia
HSPA1A:FGF2->IFI44L:NRP1	0.0016312456408881	0.0024874606258459	0.65578752239882	0.51196084584268	HSPA1A	FGF2	IFI44L	NRP1	FGF2->NRP1	HSPA1A->IFI44L	0.9571847517158644	dementia
HIF1A:HRAS->HSPA1A:INSR	0.0016310958755036	0.0125360149328655	0.130112789769209	0.896477191368645	HIF1A	HRAS	HSPA1A	INSR	HRAS->INSR	HIF1A->HSPA1A	0.999999999979967	dementia
CD163:SEMA4C->HSPA1A:PLXNB2	0.0016308449190032	0.0039138832040532	0.416682060750903	0.676910977596257	CD163	SEMA4C	HSPA1A	PLXNB2	SEMA4C->PLXNB2	CD163->HSPA1A	0.9896230058589416	dementia
IFI44L:SEMA4A->FRMD4A:LILRB2	0.0016308435180136	0.0027434027337969	0.594460119880565	0.552204408130249	IFI44L	SEMA4A	FRMD4A	LILRB2	SEMA4A->LILRB2	IFI44L->FRMD4A	0.9832517431636856	dementia
CCL3:C5->HIST:C5AR2	0.0016307233082671	0.0017160386850637	0.95028353524943	0.341968202624417	CCL3	C5	HIST	C5AR2	C5->C5AR2	CCL3->HIST	0.9667996246950568	dementia
HIF1A:TNF->HIST:TRPM2	0.0016306856362517	0.0054807598347004	0.297529117391229	0.766062581458338	HIF1A	TNF	HIST	TRPM2	TNF->TRPM2	HIF1A->HIST	0.985282682081297	dementia
HSPA1A:JAG1->HIST:NOTCH1	0.0016305156134118	0.0032368467175543	0.503735813181725	0.614447038220691	HSPA1A	JAG1	HIST	NOTCH1	JAG1->NOTCH1	HSPA1A->HIST	0.999999999968253	dementia
AIF1:PDGFC->FRMD4A:FLT1	0.0016302491780056	0.0027802239808532	0.586373324319481	0.557624666442224	AIF1	PDGFC	FRMD4A	FLT1	PDGFC->FLT1	AIF1->FRMD4A	0.8851582308359447	dementia
PICALM:SERPINE1->TMEM163:ITGB5	0.0016301816707228	0.0037492418361025	0.4348030193799	0.663705413096285	PICALM	SERPINE1	TMEM163	ITGB5	SERPINE1->ITGB5	PICALM->TMEM163	0.9934161045528432	dementia
IFI44L:LGALS3->PICALM:ENG	0.0016301681253219	0.0042620644040064	0.382483221931043	0.70210297156364	IFI44L	LGALS3	PICALM	ENG	LGALS3->ENG	IFI44L->PICALM	0.971101077147432	dementia
GPNMB:COL9A2->IFI44L:CD44	0.0016295935049121	0.001662708689814	0.980083591849398	0.327044857821969	GPNMB	COL9A2	IFI44L	CD44	COL9A2->CD44	GPNMB->IFI44L	0.971592735792905	dementia
HIST:HLA-C->HIST:CD3D	0.0016290501128533	0.0018278610837591	0.891232997588145	0.372804185395209	HIST	HLA-C	HIST	CD3D	HLA-C->CD3D	HIST->HIST	0.9176734211340544	dementia
HIST:ANXA1->HIF1A:FPR2_FPR3	0.0016290475738841	0.0020332586370803	0.801200370762146	0.423015656617795	HIST	ANXA1	HIF1A	FPR2_FPR3	ANXA1->FPR2_FPR3	HIST->HIF1A	0.944518342672202	dementia
PICALM:C5->GPNMB:C5AR2	0.0016289854599234	0.0043603379422851	0.373591561361811	0.70870821313911	PICALM	C5	GPNMB	C5AR2	C5->C5AR2	PICALM->GPNMB	0.8779797286132807	dementia
TMEM163:SEMA4F->IFI44L:NRP2	0.0016287891324108	0.0021556131381058	0.75560363945548	0.449886873204788	TMEM163	SEMA4F	IFI44L	NRP2	SEMA4F->NRP2	TMEM163->IFI44L	0.999999999983884	dementia
MKI67:APOC1->MKI67:VLDLR	0.0016286882620403	0.0047564052907083	0.342419992094022	0.73203484533744	MKI67	APOC1	MKI67	VLDLR	APOC1->VLDLR	MKI67->MKI67	0.9939742616576271	dementia
CD163:LGALS3->CD163:ENG	0.001628021823892	0.008019418825849	0.203009951125689	0.839127254292872	CD163	LGALS3	CD163	ENG	LGALS3->ENG	CD163->CD163	0.9876147931183596	dementia
TMEM163:CALCB->CCL3:RAMP1	0.001627874945284	0.0017561038976507	0.926980998938458	0.3539363998221	TMEM163	CALCB	CCL3	RAMP1	CALCB->RAMP1	TMEM163->CCL3	0.999999999967181	dementia
IFI44L:VEGFA->HIST:EPHB2	0.0016278203990251	0.0026198667029866	0.621337107406795	0.534377843365839	IFI44L	VEGFA	HIST	EPHB2	VEGFA->EPHB2	IFI44L->HIST	0.990973881327838	dementia
GPNMB:APP->GPNMB:LRP10	0.001627473338745	0.0055578695136312	0.29282323644941	0.769657266251415	GPNMB	APP	GPNMB	LRP10	APP->LRP10	GPNMB->GPNMB	0.93383316415922	dementia
AIF1:HMGB1->HSPA1A:AGER	0.0016271651671507	0.0026389666788792	0.616591781993171	0.537504016409398	AIF1	HMGB1	HSPA1A	AGER	HMGB1->AGER	AIF1->HSPA1A	0.9027020136215268	dementia
TMEM163:VCL->HIF1A:ITGB5	0.0016270719618368	0.0040847169713105	0.398331628180068	0.690385749375386	TMEM163	VCL	HIF1A	ITGB5	VCL->ITGB5	TMEM163->HIF1A	0.9525369419448132	dementia
HIF1A:EFNB2->IFI44L:PECAM1	0.0016270625844354	0.0023459394327317	0.693565469651008	0.487954754861827	HIF1A	EFNB2	IFI44L	PECAM1	EFNB2->PECAM1	HIF1A->IFI44L	0.9037547198883435	dementia
ERN1:VEGFA->IFI44L:NRP1	0.001627007776004	0.0161056645981514	0.101020840592368	0.919533916404911	ERN1	VEGFA	IFI44L	NRP1	VEGFA->NRP1	ERN1->IFI44L	0.999999999972167	dementia
CD163:WNT5A->IFI44L:RYK	0.0016268935843188	0.0098496536356112	0.16517266946696	0.868808076382539	CD163	WNT5A	IFI44L	RYK	WNT5A->RYK	CD163->IFI44L	0.986926154477119	dementia
MKI67:NAMPT->HIST:ITGA5_ITGB1	0.0016268485497461	0.002115028816674	0.769185051721636	0.441783463108502	MKI67	NAMPT	HIST	ITGA5_ITGB1	NAMPT->ITGA5_ITGB1	MKI67->HIST	0.989514996555242	dementia
TMEM163:GHRL->TMEM163:PTGIR	0.0016266540065943	0.0040701437628801	0.399655172239733	0.68941051382627	TMEM163	GHRL	TMEM163	PTGIR	GHRL->PTGIR	TMEM163->TMEM163	0.9774601023583884	dementia
AIF1:WNT2B->CD163:FZD2_LRP6	0.0016266306966239	0.0021189321485389	0.767665306199418	0.442686052884767	AIF1	WNT2B	CD163	FZD2_LRP6	WNT2B->FZD2_LRP6	AIF1->CD163	0.9921306177254082	dementia
HSPA1A:ADAM15->CD163:ITGA9	0.0016265415654616	0.008800032044197	0.18483359575199	0.853359556241569	HSPA1A	ADAM15	CD163	ITGA9	ADAM15->ITGA9	HSPA1A->CD163	0.999999999946263	dementia
FRMD4A:EDA->GPNMB:EDA2R	0.0016264836033779	0.0040808344936681	0.398566422113311	0.690212707073835	FRMD4A	EDA	GPNMB	EDA2R	EDA->EDA2R	FRMD4A->GPNMB	0.8707076618525574	dementia
AIF1:POMC->CD163:OPRM1	0.0016264153531868	0.0242747299812222	0.0670003478697789	0.946581426264217	AIF1	POMC	CD163	OPRM1	POMC->OPRM1	AIF1->CD163	0.9921306177254082	dementia
FRMD4A:TIMP2->CCL3:CD44	0.0016262419251716	0.001357778412641	1.19772262545284	0.231025018097045	FRMD4A	TIMP2	CCL3	CD44	TIMP2->CD44	FRMD4A->CCL3	0.7059814798831487	dementia
GPNMB:GNAI2->FRMD4A:ADCY1	0.0016260996805545	0.0029925482080914	0.543382952414187	0.586866160758229	GPNMB	GNAI2	FRMD4A	ADCY1	GNAI2->ADCY1	GPNMB->FRMD4A	0.7877752968736587	dementia
CD163:CEACAM1->PICALM:HAVCR2	0.0016260525275151	0.0146857392527133	0.110723232895117	0.911835822070864	CD163	CEACAM1	PICALM	HAVCR2	CEACAM1->HAVCR2	CD163->PICALM	0.987072324100276	dementia
HIST:LRPAP1->ERN1:LRP1	0.0016259279729905	0.0041008503285988	0.396485568286042	0.691746852254536	HIST	LRPAP1	ERN1	LRP1	LRPAP1->LRP1	HIST->ERN1	0.9257262036470842	dementia
PICALM:GSTP1->PICALM:TRAF2	0.0016256805546477	0.0062697613756574	0.259289063370025	0.795412217106297	PICALM	GSTP1	PICALM	TRAF2	GSTP1->TRAF2	PICALM->PICALM	0.9617277471556384	dementia
PICALM:TGFB1->HIST:ITGB1	0.0016253884273791	0.031588856877047	0.0514544870586999	0.958963367843601	PICALM	TGFB1	HIST	ITGB1	TGFB1->ITGB1	PICALM->HIST	0.999999999998864	dementia
HIF1A:FADD->IFI44L:TRADD	0.0016251493730108	0.0041807136448176	0.388725349564509	0.697479328095191	HIF1A	FADD	IFI44L	TRADD	FADD->TRADD	HIF1A->IFI44L	0.9548622423785148	dementia
CD163:S100A10->CCL3:CFTR	0.0016250925583401	0.0020979018845744	0.774627531577694	0.438559783960345	CD163	S100A10	CCL3	CFTR	S100A10->CFTR	CD163->CCL3	0.9618533003239456	dementia
AIF1:HLA-B->PICALM:LILRA1	0.0016248673791495	0.0025558117562556	0.635753934213867	0.524936816755637	AIF1	HLA-B	PICALM	LILRA1	HLA-B->LILRA1	AIF1->PICALM	0.9564236072843264	dementia
FRMD4A:CD274->CD163:CD80	0.0016248049420885	0.0031499834092451	0.515813809469523	0.605984456643211	FRMD4A	CD274	CD163	CD80	CD274->CD80	FRMD4A->CD163	0.947889499551422	dementia
GPNMB:GNAI2->TMEM163:ADCY1	0.0016242343426111	0.0027190334203455	0.597357255875422	0.550268885272506	GPNMB	GNAI2	TMEM163	ADCY1	GNAI2->ADCY1	GPNMB->TMEM163	0.9064110815761968	dementia
GPNMB:LGALS3BP->IFI44L:CD33	0.0016240287881517	0.003735575285957	0.434746635747603	0.66374634349291	GPNMB	LGALS3BP	IFI44L	CD33	LGALS3BP->CD33	GPNMB->IFI44L	0.971592735792905	dementia
HIF1A:IL11RA->TMEM163:CD40	0.0016238279545311	0.001804935632867	0.899659757922667	0.368301345212145	HIF1A	IL11RA	TMEM163	CD40	IL11RA->CD40	HIF1A->TMEM163	0.8800978717593025	dementia
HIF1A:GNAI2->MKI67:OPRM1	0.0016235405191043	0.0137464171828247	0.118106448939499	0.905983313704543	HIF1A	GNAI2	MKI67	OPRM1	GNAI2->OPRM1	HIF1A->MKI67	0.999999999976702	dementia
GPNMB:GNAS->CD163:ADRB2	0.001623333673352	0.0044432843574149	0.365345438817808	0.71485356382428	GPNMB	GNAS	CD163	ADRB2	GNAS->ADRB2	GPNMB->CD163	0.8918543582722446	dementia
IFI44L:LGALS1->PICALM:ITGB1	0.0016232609444942	0.0012092625725021	1.34235606179016	0.179480574001276	IFI44L	LGALS1	PICALM	ITGB1	LGALS1->ITGB1	IFI44L->PICALM	0.9020183151171453	dementia
CD163:LGALS1->HIST:ITGB1	0.0016227354021209	0.0049852581197312	0.325506796869412	0.744797539324036	CD163	LGALS1	HIST	ITGB1	LGALS1->ITGB1	CD163->HIST	0.9568089708326856	dementia
GPNMB:PSEN1->AIF1:NOTCH2	0.0016227241773094	0.0177642673515225	0.0913476556729709	0.927216352493905	GPNMB	PSEN1	AIF1	NOTCH2	PSEN1->NOTCH2	GPNMB->AIF1	0.999577328034866	dementia
HIST:HGF->MKI67:NRP1	0.0016226639344825	0.0064720907010078	0.250717119002967	0.802032824281861	HIST	HGF	MKI67	NRP1	HGF->NRP1	HIST->MKI67	0.999999996559214	dementia
HSPA1A:LRPAP1->HIST:SORL1	0.0016225078337415	0.0648578240199382	0.0250163778735894	0.980041900042727	HSPA1A	LRPAP1	HIST	SORL1	LRPAP1->SORL1	HSPA1A->HIST	0.999999999968253	dementia
PICALM:TNF->FRMD4A:FAS	0.0016223399877169	0.0026046175581305	0.622870710002175	0.533369487089688	PICALM	TNF	FRMD4A	FAS	TNF->FAS	PICALM->FRMD4A	0.8971878137275967	dementia
HIF1A:WNT5B->ERN1:FZD2_LRP6	0.0016222964985102	0.001720588093924	0.942873256091405	0.345745735777529	HIF1A	WNT5B	ERN1	FZD2_LRP6	WNT5B->FZD2_LRP6	HIF1A->ERN1	0.8618658656650293	dementia
TMEM163:COL9A2->GPNMB:ITGA10_ITGB1	0.0016220105400017	0.0025641091368853	0.632582489048062	0.527006325192084	TMEM163	COL9A2	GPNMB	ITGA10_ITGB1	COL9A2->ITGA10_ITGB1	TMEM163->GPNMB	0.8492248664100702	dementia
HIST:LGALS1->IFI44L:PTPRC	0.0016218338056485	0.0012976105117269	1.24986179673441	0.211350037094696	HIST	LGALS1	IFI44L	PTPRC	LGALS1->PTPRC	HIST->IFI44L	0.999619507275159	dementia
ERN1:SEMA4D->FRMD4A:PLXNB2	0.001621757903052	0.0040069374958181	0.404737509567991	0.685670467280878	ERN1	SEMA4D	FRMD4A	PLXNB2	SEMA4D->PLXNB2	ERN1->FRMD4A	0.9379531868293328	dementia
HIST:CEACAM1->CD163:HAVCR2	0.0016216443184804	0.0053718686463511	0.301877135358092	0.762745726441538	HIST	CEACAM1	CD163	HAVCR2	CEACAM1->HAVCR2	HIST->CD163	0.9606779769723556	dementia
CCL3:C1QA->FRMD4A:CD93	0.0016215397445569	0.0025973922590091	0.624295286525399	0.532433678844097	CCL3	C1QA	FRMD4A	CD93	C1QA->CD93	CCL3->FRMD4A	0.8339814047434035	dementia
HSPA1A:CXCL12->CCL3:ITGA5	0.0016210756706454	0.0022196429893038	0.730331714810546	0.465187446876326	HSPA1A	CXCL12	CCL3	ITGA5	CXCL12->ITGA5	HSPA1A->CCL3	0.999999999968396	dementia
ERN1:APOE->HIF1A:SDC2	0.0016210562258858	0.004091920884784	0.39616020727912	0.691986844853288	ERN1	APOE	HIF1A	SDC2	APOE->SDC2	ERN1->HIF1A	0.9423839829289662	dementia
ERN1:GNAS->ERN1:VIPR1	0.0016210559919623	0.0056716239968244	0.285818663731946	0.77501701259069	ERN1	GNAS	ERN1	VIPR1	GNAS->VIPR1	ERN1->ERN1	0.9533764578601172	dementia
MKI67:FBN1->FRMD4A:ITGA5	0.0016208246472213	0.0031141401779438	0.520472603867015	0.602734217759983	MKI67	FBN1	FRMD4A	ITGA5	FBN1->ITGA5	MKI67->FRMD4A	0.9095009394718716	dementia
HIF1A:ADAM15->HIF1A:ITGA9	0.0016202445288515	0.0018453430614555	0.878018056747434	0.379933919739552	HIF1A	ADAM15	HIF1A	ITGA9	ADAM15->ITGA9	HIF1A->HIF1A	0.8952400136115196	dementia
TMEM163:PLAU->AIF1:LRP1	0.0016201277614235	0.0013493471445526	1.20067528060818	0.229877186539542	TMEM163	PLAU	AIF1	LRP1	PLAU->LRP1	TMEM163->AIF1	0.8701039112682487	dementia
ERN1:GNAI2->CD163:EGFR	0.00162009244807	0.0034925761439833	0.463867466672406	0.642742702762196	ERN1	GNAI2	CD163	EGFR	GNAI2->EGFR	ERN1->CD163	0.996024474448184	dementia
MKI67:TGS1->PICALM:RXRA	0.001619902727268	0.0077969712839502	0.20776050959718	0.835415968526433	MKI67	TGS1	PICALM	RXRA	TGS1->RXRA	MKI67->PICALM	0.987451144914191	dementia
MKI67:LGALS9->TMEM163:CD44	0.0016197215791992	0.0033189493541919	0.488022384901264	0.625533985548854	MKI67	LGALS9	TMEM163	CD44	LGALS9->CD44	MKI67->TMEM163	0.9851886176694022	dementia
HIF1A:PIGF->IFI44L:FLT1	0.0016196741866701	0.0025556945354597	0.63375108574106	0.526243279874731	HIF1A	PIGF	IFI44L	FLT1	PIGF->FLT1	HIF1A->IFI44L	0.9037547198883435	dementia
HIF1A:HLA-F->HSPA1A:LILRB2	0.0016194934402001	0.0061824970717331	0.261948112778675	0.793361445650442	HIF1A	HLA-F	HSPA1A	LILRB2	HLA-F->LILRB2	HIF1A->HSPA1A	0.999999999979967	dementia
GPNMB:ZP3->IFI44L:MERTK	0.0016193940191483	0.0047706913592184	0.339446402463065	0.734273467234946	GPNMB	ZP3	IFI44L	MERTK	ZP3->MERTK	GPNMB->IFI44L	0.971592735792905	dementia
HSPA1A:PDCD1LG2->TMEM163:RGMB	0.0016192448117478	0.0016175091789493	1.00107302809849	0.316791503692523	HSPA1A	PDCD1LG2	TMEM163	RGMB	PDCD1LG2->RGMB	HSPA1A->TMEM163	0.8055637423136928	dementia
IFI44L:ADAM10->GPNMB:TSPAN14	0.001619133059354	0.0811356863112663	0.0199558681631462	0.984078577651269	IFI44L	ADAM10	GPNMB	TSPAN14	ADAM10->TSPAN14	IFI44L->GPNMB	0.999999999987375	dementia
PICALM:C1QA->GPNMB:CR1	0.0016190949381705	0.0024392640168484	0.663763711917668	0.506841554542855	PICALM	C1QA	GPNMB	CR1	C1QA->CR1	PICALM->GPNMB	0.7821038117440323	dementia
TMEM163:IL15RA->MKI67:AXL	0.0016190346775552	0.0033860863843658	0.478143347148687	0.632548181690986	TMEM163	IL15RA	MKI67	AXL	IL15RA->AXL	TMEM163->MKI67	0.983357949123056	dementia
TMEM163:CCL3->HIF1A:CCR1	0.0016189552162317	0.0020206833600781	0.80119193744888	0.423020538060128	TMEM163	CCL3	HIF1A	CCR1	CCL3->CCR1	TMEM163->HIF1A	0.8717312142410123	dementia
CD163:PKM->HSPA1A:CD44	0.0016189424450032	0.0030350172374827	0.533421169741347	0.593742066369786	CD163	PKM	HSPA1A	CD44	PKM->CD44	CD163->HSPA1A	0.9706481960934212	dementia
ERN1:CD55->ERN1:ADGRE2	0.0016189342647903	0.0036495745575152	0.443595339477758	0.657335175855555	ERN1	CD55	ERN1	ADGRE2	CD55->ADGRE2	ERN1->ERN1	0.9533764578601172	dementia
ERN1:FABP5->HIST:RXRA	0.0016186967961281	0.0021993245675612	0.735997232970023	0.461732381728791	ERN1	FABP5	HIST	RXRA	FABP5->RXRA	ERN1->HIST	0.8571151286263132	dementia
CD163:IGFBP4->HIST:LRP6	0.0016186656570354	0.0022016490796873	0.735206019873662	0.462214033357968	CD163	IGFBP4	HIST	LRP6	IGFBP4->LRP6	CD163->HIST	0.9504097375908426	dementia
IFI44L:COL4A4->PICALM:CD47	0.0016179139622975	0.0019177698598348	0.843643440322371	0.398868681987624	IFI44L	COL4A4	PICALM	CD47	COL4A4->CD47	IFI44L->PICALM	0.9351466706886878	dementia
HIF1A:LGALS9->HIF1A:COLEC12	0.0016176731448151	0.0027982537602097	0.57810094560325	0.5631959686802	HIF1A	LGALS9	HIF1A	COLEC12	LGALS9->COLEC12	HIF1A->HIF1A	0.9163603028570112	dementia
CD163:HSPA8->HIST:LDLR	0.0016173593638647	0.0013118562068275	1.23287853916243	0.217621083377678	CD163	HSPA8	HIST	LDLR	HSPA8->LDLR	CD163->HIST	0.9504097375908426	dementia
HSPA1A:DLL1->FRMD4A:NOTCH1	0.0016173158090506	0.0013499540776291	1.19805246404461	0.230896593134674	HSPA1A	DLL1	FRMD4A	NOTCH1	DLL1->NOTCH1	HSPA1A->FRMD4A	0.9437038888221352	dementia
IFI44L:CALM1->HIF1A:FAS	0.0016169495575428	0.001869119096799	0.86508642510367	0.386991354896928	IFI44L	CALM1	HIF1A	FAS	CALM1->FAS	IFI44L->HIF1A	0.9488888935471416	dementia
GPNMB:ARF6->FRMD4A:PLD1	0.0016169199684922	0.002653832180448	0.609277399077774	0.542340585102673	GPNMB	ARF6	FRMD4A	PLD1	ARF6->PLD1	GPNMB->FRMD4A	0.7636399397102108	dementia
HIST:JAM3->IFI44L:ITGAM_ITGB2	0.0016166850600029	0.0029634409144323	0.545543206928652	0.585379972637716	HIST	JAM3	IFI44L	ITGAM_ITGB2	JAM3->ITGAM_ITGB2	HIST->IFI44L	0.999619507275159	dementia
MKI67:CALM3->HSPA1A:PDE1B	0.0016165178570058	0.0014778614564645	1.09382232680525	0.274032909981576	MKI67	CALM3	HSPA1A	PDE1B	CALM3->PDE1B	MKI67->HSPA1A	0.8710140753240846	dementia
AIF1:APP->HSPA1A:NCSTN	0.0016164986480977	0.0020121917939409	0.803352171977514	0.421771210884316	AIF1	APP	HSPA1A	NCSTN	APP->NCSTN	AIF1->HSPA1A	0.9027020136215268	dementia
FRMD4A:LGALS9->TMEM163:CD44	0.0016163644470488	0.0024965820081781	0.647430944288667	0.517353074087338	FRMD4A	LGALS9	TMEM163	CD44	LGALS9->CD44	FRMD4A->TMEM163	0.8575590043504759	dementia
TMEM163:FABP5->HSPA1A:RXRA	0.0016161572188393	0.0019473925561467	0.829908286204606	0.406590639597512	TMEM163	FABP5	HSPA1A	RXRA	FABP5->RXRA	TMEM163->HSPA1A	0.8342814887876506	dementia
IFI44L:CALM1->PICALM:PDE1B	0.0016160483480847	0.0031814900465952	0.507953293713513	0.611486098594893	IFI44L	CALM1	PICALM	PDE1B	CALM1->PDE1B	IFI44L->PICALM	0.9612376830814808	dementia
HIST:HGF->AIF1:NRP1	0.0016159741190438	0.0040099643863989	0.402989643629984	0.686955843208653	HIST	HGF	AIF1	NRP1	HGF->NRP1	HIST->AIF1	0.999999999993301	dementia
PICALM:JAM2->GPNMB:ITGA4_ITGB1	0.0016158551680235	0.008270290464437	0.195380703370925	0.845094921981408	PICALM	JAM2	GPNMB	ITGA4_ITGB1	JAM2->ITGA4_ITGB1	PICALM->GPNMB	0.9169765590235048	dementia
IFI44L:ADAM9->CCL3:ITGA6	0.0016157794933908	0.0017580318629064	0.919084305286479	0.358051477748692	IFI44L	ADAM9	CCL3	ITGA6	ADAM9->ITGA6	IFI44L->CCL3	0.9856881959861804	dementia
HIST:GNAI2->MKI67:ADCY1	0.0016157601351652	0.0023718841707589	0.681213760387079	0.49573624230632	HIST	GNAI2	MKI67	ADCY1	GNAI2->ADCY1	HIST->MKI67	0.9274196525627184	dementia
HSPA1A:CALM3->MKI67:KCNQ5	0.0016156906570384	0.0012209839633769	1.32326935119598	0.185745820225865	HSPA1A	CALM3	MKI67	KCNQ5	CALM3->KCNQ5	HSPA1A->MKI67	0.92533947142026	dementia
TMEM163:PLAU->CD163:ITGB1	0.0016156656432297	0.0017732670680804	0.911123694965298	0.362230202944579	TMEM163	PLAU	CD163	ITGB1	PLAU->ITGB1	TMEM163->CD163	0.9414932956898144	dementia
HSPA1A:ANXA1->IFI44L:FPR1	0.0016155905013577	0.0028458369959662	0.567703105851731	0.570236582269492	HSPA1A	ANXA1	IFI44L	FPR1	ANXA1->FPR1	HSPA1A->IFI44L	0.9571847517158644	dementia
HSPA1A:HLA-A->GPNMB:LILRA1	0.0016155227710698	0.0018948874718218	0.852569239648058	0.3938982268272	HSPA1A	HLA-A	GPNMB	LILRA1	HLA-A->LILRA1	HSPA1A->GPNMB	0.9281801184536204	dementia
MKI67:PSEN1->AIF1:NCSTN	0.0016150016494012	0.0048741955040278	0.331337068459121	0.740389894536592	MKI67	PSEN1	AIF1	NCSTN	PSEN1->NCSTN	MKI67->AIF1	0.9732924648838748	dementia
HIF1A:HGF->GPNMB:SDC2	0.0016148221013288	0.0021224849423587	0.760816752619359	0.446766526781234	HIF1A	HGF	GPNMB	SDC2	HGF->SDC2	HIF1A->GPNMB	0.8494585312520733	dementia
TMEM163:IL16->CCL3:CD4	0.001614750578938	0.0009630267018312	1.67674538604951	0.093592281405118	TMEM163	IL16	CCL3	CD4	IL16->CD4	TMEM163->CCL3	0.999999999967181	dementia
HSPA1A:SIRPB2->PICALM:CD47	0.0016145340943637	0.0031195060538233	0.517560814599116	0.604764727729345	HSPA1A	SIRPB2	PICALM	CD47	SIRPB2->CD47	HSPA1A->PICALM	0.99999999997738	dementia
HIST:HSPA1A->TMEM163:GRIN2D	0.0016143183114308	0.0016504532241775	0.978106066735273	0.328021867636663	HIST	HSPA1A	TMEM163	GRIN2D	HSPA1A->GRIN2D	HIST->TMEM163	0.9984077816567856	dementia
CD163:ARF6->HIF1A:SMAP1	0.0016143175810547	0.0019331241422708	0.835082210063555	0.40367142238199	CD163	ARF6	HIF1A	SMAP1	ARF6->SMAP1	CD163->HIF1A	0.7930282553178101	dementia
IFI44L:JAM3->HIST:ITGAM_ITGB2	0.0016142894773771	0.0021802333267251	0.740420512607208	0.459044875995513	IFI44L	JAM3	HIST	ITGAM_ITGB2	JAM3->ITGAM_ITGB2	IFI44L->HIST	0.990973881327838	dementia
TMEM163:SERPINE1->HIF1A:PLAUR	0.0016142836166732	0.0022257198638324	0.725286071668344	0.468276548718615	TMEM163	SERPINE1	HIF1A	PLAUR	SERPINE1->PLAUR	TMEM163->HIF1A	0.8780185288474032	dementia
CD163:ACTR2->IFI44L:ADRB2	0.0016141461289626	0.0043923174428834	0.367493048932048	0.71325127583841	CD163	ACTR2	IFI44L	ADRB2	ACTR2->ADRB2	CD163->IFI44L	0.986926154477119	dementia
IFI44L:HLA-DRB1->CCL3:CD4	0.0016139620881858	0.0093540368782375	0.172541770916131	0.863011625302498	IFI44L	HLA-DRB1	CCL3	CD4	HLA-DRB1->CD4	IFI44L->CCL3	0.999999999937774	dementia
MKI67:C3->CCL3:CD46	0.0016136862526854	0.0013558338990874	1.19017989871149	0.233975692045524	MKI67	C3	CCL3	CD46	C3->CD46	MKI67->CCL3	0.9594672244998286	dementia
AIF1:HMGB1->HIF1A:THBD	0.001613524356139	0.0031893350213961	0.505912469312392	0.612918098338726	AIF1	HMGB1	HIF1A	THBD	HMGB1->THBD	AIF1->HIF1A	0.9828579505503142	dementia
GPNMB:TGFA->CCL3:ERBB4	0.0016135108959511	0.0028338812803262	0.569364322758566	0.569108923398965	GPNMB	TGFA	CCL3	ERBB4	TGFA->ERBB4	GPNMB->CCL3	0.999999999990374	dementia
ERN1:SEMA7A->CD163:PLXNC1	0.0016133380727261	0.0024026446488751	0.671484263593218	0.501912080988375	ERN1	SEMA7A	CD163	PLXNC1	SEMA7A->PLXNC1	ERN1->CD163	0.9213180664718116	dementia
CD163:VEGFA->CCL3:EGFR	0.0016131598124061	0.003701641123436	0.435795842604188	0.662984860477943	CD163	VEGFA	CCL3	EGFR	VEGFA->EGFR	CD163->CCL3	0.976778061403499	dementia
HIF1A:NECTIN3->HIF1A:NECTIN2	0.001612236140186	0.0091875758806716	0.175480035335307	0.860702456867808	HIF1A	NECTIN3	HIF1A	NECTIN2	NECTIN3->NECTIN2	HIF1A->HIF1A	0.968290263976284	dementia
TMEM163:CALCB->GPNMB:ADRB2	0.0016118558525391	0.0052682569514529	0.305956195263896	0.75963799849618	TMEM163	CALCB	GPNMB	ADRB2	CALCB->ADRB2	TMEM163->GPNMB	0.936518364050384	dementia
CCL3:CALM3->GPNMB:KCNQ5	0.0016117417057284	0.0016416717475664	0.98176855885939	0.326213880982173	CCL3	CALM3	GPNMB	KCNQ5	CALM3->KCNQ5	CCL3->GPNMB	0.9988366248242294	dementia
FRMD4A:GHRL->MKI67:PTGIR	0.0016117283939583	0.0035207165262932	0.457784198733901	0.647107489148728	FRMD4A	GHRL	MKI67	PTGIR	GHRL->PTGIR	FRMD4A->MKI67	0.9464104925439318	dementia
MKI67:TF->MKI67:LDLR	0.0016116504845708	0.0042086370919154	0.382938811157344	0.701765133606798	MKI67	TF	MKI67	LDLR	TF->LDLR	MKI67->MKI67	0.9939742616576271	dementia
IFI44L:NECTIN3->AIF1:CADM1	0.00161160660073	0.0017161211710837	0.939098373637739	0.347680239214002	IFI44L	NECTIN3	AIF1	CADM1	NECTIN3->CADM1	IFI44L->AIF1	0.999999999950129	dementia
HSPA1A:SPON2->GPNMB:ITGAM	0.0016115159028479	0.0026136007380369	0.616588402120813	0.53750624630534	HSPA1A	SPON2	GPNMB	ITGAM	SPON2->ITGAM	HSPA1A->GPNMB	0.9281801184536204	dementia
FRMD4A:GRN->AIF1:TNFRSF1B	0.0016113280411745	0.0192920767438957	0.0835227882702855	0.93343585827756	FRMD4A	GRN	AIF1	TNFRSF1B	GRN->TNFRSF1B	FRMD4A->AIF1	0.9827560981923984	dementia
HSPA1A:HLA-F->HIST:LILRB1	0.0016112601210408	0.0020481634333945	0.786685327337576	0.431466095406557	HSPA1A	HLA-F	HIST	LILRB1	HLA-F->LILRB1	HSPA1A->HIST	0.999999999968253	dementia
GPNMB:TXLNA->MKI67:STX3	0.0016110126543167	0.0031629409300334	0.509340101492093	0.610513853741742	GPNMB	TXLNA	MKI67	STX3	TXLNA->STX3	GPNMB->MKI67	0.9991380734270114	dementia
MKI67:VCAN->TMEM163:TLR2	0.0016108722737957	0.0061944024547718	0.260052892197022	0.794822974595529	MKI67	VCAN	TMEM163	TLR2	VCAN->TLR2	MKI67->TMEM163	0.9851886176694022	dementia
HIF1A:BMP7->PICALM:ACVR1B	0.0016108528143186	0.0034782409160333	0.4631228408858	0.643276318796131	HIF1A	BMP7	PICALM	ACVR1B	BMP7->ACVR1B	HIF1A->PICALM	0.8872530719636377	dementia
AIF1:IL16->HSPA1A:CD4	0.001610689604451	0.0023352765101336	0.689721151847183	0.490369561590764	AIF1	IL16	HSPA1A	CD4	IL16->CD4	AIF1->HSPA1A	0.9027020136215268	dementia
AIF1:WNT5A->FRMD4A:FZD6	0.0016106613657126	0.0009999519305365	1.61073879306222	0.107236666626482	AIF1	WNT5A	FRMD4A	FZD6	WNT5A->FZD6	AIF1->FRMD4A	0.6548344745732672	dementia
TMEM163:WNT2B->MKI67:FZD1_LRP6	0.0016105997136248	0.002320850642728	0.693969566146537	0.487701294953203	TMEM163	WNT2B	MKI67	FZD1_LRP6	WNT2B->FZD1_LRP6	TMEM163->MKI67	0.947287393026177	dementia
GPNMB:APOC1->CCL3:VLDLR	0.0016101843384773	0.0016714718096053	0.963333230763587	0.335380321894713	GPNMB	APOC1	CCL3	VLDLR	APOC1->VLDLR	GPNMB->CCL3	0.999999999990374	dementia
CCL3:APOE->MKI67:SCARB1	0.0016100494291816	0.0047842623047991	0.33653034190173	0.736470974916635	CCL3	APOE	MKI67	SCARB1	APOE->SCARB1	CCL3->MKI67	0.999999999948493	dementia
HIST:PROS1->HSPA1A:AXL	0.0016099793725285	0.0036830089600373	0.437136968711653	0.662012018128534	HIST	PROS1	HSPA1A	AXL	PROS1->AXL	HIST->HSPA1A	0.987169650107713	dementia
CCL3:SELPLG->CD163:ITGB2	0.001609778180865	0.0010857536445699	1.48263668182547	0.138170965742356	CCL3	SELPLG	CD163	ITGB2	SELPLG->ITGB2	CCL3->CD163	0.864583727636213	dementia
TMEM163:ADAM17->HIST:NOTCH1	0.001609727409736	0.0106106314966498	0.151708916688349	0.879416524082667	TMEM163	ADAM17	HIST	NOTCH1	ADAM17->NOTCH1	TMEM163->HIST	0.999999999972548	dementia
AIF1:BSG->PICALM:SLC16A1	0.0016096950968144	0.0093083533589553	0.172930166565475	0.862706319373838	AIF1	BSG	PICALM	SLC16A1	BSG->SLC16A1	AIF1->PICALM	0.9812423041586372	dementia
HIF1A:GDF11->ERN1:ANTXR1	0.0016095262577328	0.0017438034932603	0.922997495964114	0.356008510159123	HIF1A	GDF11	ERN1	ANTXR1	GDF11->ANTXR1	HIF1A->ERN1	0.8618658656650293	dementia
HSPA1A:TNFSF8->ERN1:TNFRSF8	0.0016094850458918	0.0026203326665289	0.614229279530325	0.539063827729115	HSPA1A	TNFSF8	ERN1	TNFRSF8	TNFSF8->TNFRSF8	HSPA1A->ERN1	0.9240066624139178	dementia
MKI67:CIRBP->CD163:TREM1	0.0016092651395468	0.0032168861188107	0.500255551521278	0.616895147289846	MKI67	CIRBP	CD163	TREM1	CIRBP->TREM1	MKI67->CD163	0.999999999980883	dementia
TMEM163:LAMB1->HSPA1A:ITGA6_ITGB1	0.0016086205697235	0.0015656947685524	1.02741645564217	0.304224406141581	TMEM163	LAMB1	HSPA1A	ITGA6_ITGB1	LAMB1->ITGA6_ITGB1	TMEM163->HSPA1A	0.8143395304689692	dementia
TMEM163:MFNG->CD163:NOTCH1	0.0016085429619648	0.0123011567200479	0.13076355326352	0.895962355652536	TMEM163	MFNG	CD163	NOTCH1	MFNG->NOTCH1	TMEM163->CD163	0.9941633865122388	dementia
AIF1:VCL->IFI44L:ITGB5	0.0016083028987262	0.0014153458688561	1.13633206844772	0.25581761444465	AIF1	VCL	IFI44L	ITGB5	VCL->ITGB5	AIF1->IFI44L	0.9649803131447648	dementia
FRMD4A:HSP90B1->CCL3:TLR7	0.0016078417273868	0.0024312187337677	0.661331580353164	0.508399693101672	FRMD4A	HSP90B1	CCL3	TLR7	HSP90B1->TLR7	FRMD4A->CCL3	0.8025478459533714	dementia
AIF1:TGFB1->HSPA1A:SDC2	0.0016073231893155	0.0021314264896937	0.754106790493371	0.450785100271885	AIF1	TGFB1	HSPA1A	SDC2	TGFB1->SDC2	AIF1->HSPA1A	0.9027020136215268	dementia
HSPA1A:TGFA->TMEM163:PTPRD	0.0016064176429946	0.0016587880385479	0.968428518691835	0.332830402319053	HSPA1A	TGFA	TMEM163	PTPRD	TGFA->PTPRD	HSPA1A->TMEM163	0.8055637423136928	dementia
CD163:HMGB1->GPNMB:AGER	0.0016063476953525	0.0025328625765469	0.63420246728999	0.525948697594386	CD163	HMGB1	GPNMB	AGER	HMGB1->AGER	CD163->GPNMB	0.8363379639907026	dementia
TMEM163:TNF->IFI44L:SEMA4C	0.0016062910412043	0.0040041204130426	0.401159524566791	0.688302678445521	TMEM163	TNF	IFI44L	SEMA4C	TNF->SEMA4C	TMEM163->IFI44L	0.999999999983884	dementia
HSPA1A:WNT5A->CD163:ROR1	0.0016062158336989	0.0034389607684478	0.467064308623648	0.64045386880296	HSPA1A	WNT5A	CD163	ROR1	WNT5A->ROR1	HSPA1A->CD163	0.999999999946263	dementia
CD163:ST6GAL1->MKI67:CD22	0.0016058404873506	0.0032655405770016	0.491753340521979	0.622893725153341	CD163	ST6GAL1	MKI67	CD22	ST6GAL1->CD22	CD163->MKI67	0.964964858951046	dementia
GPNMB:NCAM1->HSPA1A:FGFR1	0.0016057190643629	0.0090162313009754	0.178092044310046	0.85865068987951	GPNMB	NCAM1	HSPA1A	FGFR1	NCAM1->FGFR1	GPNMB->HSPA1A	0.978807222907995	dementia
GPNMB:ANOS1->CCL3:SDC2	0.0016055843079356	0.0062846135076572	0.255478607551503	0.798353464228	GPNMB	ANOS1	CCL3	SDC2	ANOS1->SDC2	GPNMB->CCL3	0.999999999990374	dementia
GPNMB:WNT5B->PICALM:FZD2_LRP6	0.0016055139017052	0.002211202064714	0.726081947609268	0.467788535098992	GPNMB	WNT5B	PICALM	FZD2_LRP6	WNT5B->FZD2_LRP6	GPNMB->PICALM	0.7858392570327711	dementia
IFI44L:HLA-B->HSPA1A:LILRB1	0.0016051011698398	0.0023236123668234	0.690778372829108	0.489704828704617	IFI44L	HLA-B	HSPA1A	LILRB1	HLA-B->LILRB1	IFI44L->HSPA1A	0.9519294728749076	dementia
MKI67:MAML2->ERN1:NOTCH2	0.0016049277838329	0.0047186137708916	0.340126965621443	0.733760915442433	MKI67	MAML2	ERN1	NOTCH2	MAML2->NOTCH2	MKI67->ERN1	0.9602452504024072	dementia
CCL3:GNAI2->CD163:FPR1	0.0016042507148316	0.003372006991333	0.475755453341296	0.634248609418601	CCL3	GNAI2	CD163	FPR1	GNAI2->FPR1	CCL3->CD163	0.9607987193636564	dementia
GPNMB:FABP5->CD163:RXRA	0.0016042206748225	0.0052138569992359	0.30768405713039	0.758322752169752	GPNMB	FABP5	CD163	RXRA	FABP5->RXRA	GPNMB->CD163	0.919223502794005	dementia
GPNMB:ANGPT2->TMEM163:ITGA5_ITGB1	0.0016041403030828	0.0066481216950583	0.241292259176782	0.80932860996175	GPNMB	ANGPT2	TMEM163	ITGA5_ITGB1	ANGPT2->ITGA5_ITGB1	GPNMB->TMEM163	0.962979325962002	dementia
IFI44L:CD47->PICALM:SIRPA	0.0016039282722022	0.0145890307872199	0.109940701037335	0.912456403411611	IFI44L	CD47	PICALM	SIRPA	CD47->SIRPA	IFI44L->PICALM	0.9876337966866192	dementia
PICALM:SIRPA->IFI44L:CD47	0.0016039282722022	0.0145890307872199	0.109940701037335	0.912456403411611	PICALM	SIRPA	IFI44L	CD47	SIRPA->CD47	PICALM->IFI44L	0.9708503246301984	dementia
CD163:TIMP2->HSPA1A:CD44	0.0016038467063462	0.0029215521814157	0.548970754843416	0.58302551990606	CD163	TIMP2	HSPA1A	CD44	TIMP2->CD44	CD163->HSPA1A	0.9706481960934212	dementia
CCL3:CALM1->HSPA1A:PDE1B	0.0016037949561711	0.0018861570501114	0.850297675941877	0.395159608358082	CCL3	CALM1	HSPA1A	PDE1B	CALM1->PDE1B	CCL3->HSPA1A	0.9941281695969134	dementia
HSPA1A:HLA-C->HIF1A:LILRB1	0.0016035534463634	0.0072205774265414	0.222081054136908	0.824250786223288	HSPA1A	HLA-C	HIF1A	LILRB1	HLA-C->LILRB1	HSPA1A->HIF1A	0.999999999987063	dementia
CD163:GNAS->TMEM163:VIPR1	0.0016035226042714	0.0033944523465721	0.472395084848009	0.636644812034227	CD163	GNAS	TMEM163	VIPR1	GNAS->VIPR1	CD163->TMEM163	0.9263694888229612	dementia
GPNMB:VEGFA->CCL3:SIRPA	0.0016034550323737	0.003620491017615	0.442883306317378	0.65785014272406	GPNMB	VEGFA	CCL3	SIRPA	VEGFA->SIRPA	GPNMB->CCL3	0.999999999990374	dementia
CCL3:LTBP3->MKI67:ITGB5	0.0016031691104124	0.0010756074718249	1.49047784847794	0.136098636678287	CCL3	LTBP3	MKI67	ITGB5	LTBP3->ITGB5	CCL3->MKI67	0.8573672932811032	dementia
ERN1:ADAM9->MKI67:ITGAV	0.001603034728432	0.0078714241547981	0.203652439114835	0.838625111279622	ERN1	ADAM9	MKI67	ITGAV	ADAM9->ITGAV	ERN1->MKI67	0.9922029755651371	dementia
MKI67:PSEN1->HSPA1A:NOTCH1	0.0016029518091414	0.0025385693744119	0.631439040153364	0.527753496234836	MKI67	PSEN1	HSPA1A	NOTCH1	PSEN1->NOTCH1	MKI67->HSPA1A	0.9001344303206228	dementia
HIST:ADAM9->HIST:ITGB5	0.0016029054202049	0.0353614004020152	0.0453292404141772	0.963844880906181	HIST	ADAM9	HIST	ITGB5	ADAM9->ITGB5	HIST->HIST	0.99999999999046	dementia
HIST:CCL3->CD163:CCR1	0.001602760426521	0.0029670539791748	0.540185799709226	0.58906890469108	HIST	CCL3	CD163	CCR1	CCL3->CCR1	HIST->CD163	0.95562592757153	dementia
TMEM163:TGFB2->MKI67:ENG	0.0016026952310764	0.003079037023554	0.520518337004763	0.602702350663161	TMEM163	TGFB2	MKI67	ENG	TGFB2->ENG	TMEM163->MKI67	0.9833316634220016	dementia
TMEM163:CALM1->CCL3:KCNN4	0.0016023851124017	0.0009648437824126	1.66077155868162	0.0967593353344976	TMEM163	CALM1	CCL3	KCNN4	CALM1->KCNN4	TMEM163->CCL3	0.999999999967181	dementia
HIF1A:ANGPTL4->AIF1:ITGA5_ITGB1	0.0016018210179531	0.0017449581010921	0.917971048674814	0.358634023063365	HIF1A	ANGPTL4	AIF1	ITGA5_ITGB1	ANGPTL4->ITGA5_ITGB1	HIF1A->AIF1	0.9661807894371336	dementia
IFI44L:VEGFA->TMEM163:ITGB1	0.0016015852417599	0.0011874543737042	1.34875518354759	0.177415614077282	IFI44L	VEGFA	TMEM163	ITGB1	VEGFA->ITGB1	IFI44L->TMEM163	0.999999999965492	dementia
PICALM:IL16->HIST:KCND1	0.0016014535506702	0.0029894271924631	0.535705821739948	0.592161879454159	PICALM	IL16	HIST	KCND1	IL16->KCND1	PICALM->HIST	0.9318331613522308	dementia
CCL3:BMP6->PICALM:ACVR1_BMPR2	0.0016014228285383	0.0010966558685563	1.46027835573108	0.144213588113213	CCL3	BMP6	PICALM	ACVR1_BMPR2	BMP6->ACVR1_BMPR2	CCL3->PICALM	0.83808767088176	dementia
HSPA1A:CD99->IFI44L:PILRA	0.0016012438916969	0.001586823522292	1.00908756972806	0.312932638817756	HSPA1A	CD99	IFI44L	PILRA	CD99->PILRA	HSPA1A->IFI44L	0.9571847517158644	dementia
MKI67:TNFSF10->FRMD4A:TNFRSF10B	0.0016010851536313	0.0023547459059045	0.679939669760831	0.496542661942386	MKI67	TNFSF10	FRMD4A	TNFRSF10B	TNFSF10->TNFRSF10B	MKI67->FRMD4A	0.8862000546758708	dementia
ERN1:CD14->TMEM163:TLR1	0.0016010337018273	0.001941787765923	0.824515289427793	0.409646831951833	ERN1	CD14	TMEM163	TLR1	CD14->TLR1	ERN1->TMEM163	0.7269805136895502	dementia
PICALM:SERPINE1->HSPA1A:LRP1	0.0016010263837182	0.0045151180224917	0.354592366299813	0.722894995832051	PICALM	SERPINE1	HSPA1A	LRP1	SERPINE1->LRP1	PICALM->HSPA1A	0.999999999983365	dementia
MKI67:CD55->HIF1A:CR1	0.0016008531679995	0.0018760917943805	0.853291492876073	0.393497676529732	MKI67	CD55	HIF1A	CR1	CD55->CR1	MKI67->HIF1A	0.9342169114761742	dementia
TMEM163:NCAM1->PICALM:ROBO3	0.0016003988004918	0.0020823830253413	0.76854199300317	0.442165252498664	TMEM163	NCAM1	PICALM	ROBO3	NCAM1->ROBO3	TMEM163->PICALM	0.866785444116529	dementia
AIF1:PDGFC->IFI44L:FLT1	0.0016003647978916	0.0026591421234059	0.601834999267295	0.547283975359378	AIF1	PDGFC	IFI44L	FLT1	PDGFC->FLT1	AIF1->IFI44L	0.9649803131447648	dementia
TMEM163:CALM1->CCL3:GRM7	0.0016002493661672	0.0037104174014058	0.431285538268801	0.666260764359214	TMEM163	CALM1	CCL3	GRM7	CALM1->GRM7	TMEM163->CCL3	0.999999999967181	dementia
CD163:GNAI2->AIF1:IGF1R	0.0015998458305565	0.0116427010510209	0.137411913571055	0.890705214706382	CD163	GNAI2	AIF1	IGF1R	GNAI2->IGF1R	CD163->AIF1	0.96963771831607	dementia
CCL3:VWF->CCL3:SIRPA	0.0015997516622581	0.0009893999702894	1.61689075227089	0.105901864956837	CCL3	VWF	CCL3	SIRPA	VWF->SIRPA	CCL3->CCL3	0.8742682679032261	dementia
HIF1A:HMGB1->FRMD4A:THBD	0.0015993684800076	0.0016515195693804	0.968422360630971	0.332833476525078	HIF1A	HMGB1	FRMD4A	THBD	HMGB1->THBD	HIF1A->FRMD4A	0.7789696896040877	dementia
HSPA1A:GPI->PICALM:AMFR	0.0015988131871858	0.0056382313977851	0.283566436775531	0.776742661249996	HSPA1A	GPI	PICALM	AMFR	GPI->AMFR	HSPA1A->PICALM	0.99999999997738	dementia
GPNMB:CALM3->IFI44L:MYLK	0.0015988024691777	0.0018314748288626	0.872959018590814	0.382685415525964	GPNMB	CALM3	IFI44L	MYLK	CALM3->MYLK	GPNMB->IFI44L	0.971592735792905	dementia
HSPA1A:ADAM28->CD163:ITGA4	0.0015987212816386	0.0143019894437738	0.111783139536203	0.910995356428679	HSPA1A	ADAM28	CD163	ITGA4	ADAM28->ITGA4	HSPA1A->CD163	0.999999999946263	dementia
HSPA1A:DLL1->CD163:NOTCH2	0.0015987142012822	0.0013344610635117	1.19802236647888	0.230908309728573	HSPA1A	DLL1	CD163	NOTCH2	DLL1->NOTCH2	HSPA1A->CD163	0.999999999946263	dementia
IFI44L:COL4A4->HIST:ITGA9_ITGB1	0.0015986887059366	0.0019946110597354	0.801503981507361	0.422839940025089	IFI44L	COL4A4	HIST	ITGA9_ITGB1	COL4A4->ITGA9_ITGB1	IFI44L->HIST	0.990973881327838	dementia
AIF1:PTDSS1->HIF1A:JMJD6	0.0015979411117539	0.0051262324190509	0.31171842810236	0.755254521700574	AIF1	PTDSS1	HIF1A	JMJD6	PTDSS1->JMJD6	AIF1->HIF1A	0.9870806830852664	dementia
AIF1:CCL3->HIST:CCR1	0.0015978128953084	0.0019427172178285	0.822462930088406	0.410813476198568	AIF1	CCL3	HIST	CCR1	CCL3->CCR1	AIF1->HIST	0.8686359324098872	dementia
MKI67:GPI->HIST:AMFR	0.0015976763304786	0.004682419991461	0.341207395618553	0.732947456116353	MKI67	GPI	HIST	AMFR	GPI->AMFR	MKI67->HIST	0.999999999990988	dementia
HIST:AFDN->IFI44L:EPHB6	0.00159764363288	0.0026172914048553	0.610418706115899	0.541584479767327	HIST	AFDN	IFI44L	EPHB6	AFDN->EPHB6	HIST->IFI44L	0.999619507275159	dementia
TMEM163:CALM3->IFI44L:ADCY8	0.0015974681317185	0.0055147563823635	0.289671568598625	0.77206750915671	TMEM163	CALM3	IFI44L	ADCY8	CALM3->ADCY8	TMEM163->IFI44L	0.999999999983884	dementia
GPNMB:SEMA6D->MKI67:PLXNA1_TREM2_TYROBP	0.0015974384357741	0.0044883977703766	0.355903936660253	0.721912507559971	GPNMB	SEMA6D	MKI67	PLXNA1_TREM2_TYROBP	SEMA6D->PLXNA1_TREM2_TYROBP	GPNMB->MKI67	0.999999999953452	dementia
PICALM:WNT5A->IFI44L:ADRB2	0.001597330313527	0.0031064828390124	0.514192543885047	0.60711738018877	PICALM	WNT5A	IFI44L	ADRB2	WNT5A->ADRB2	PICALM->IFI44L	0.9639394216666516	dementia
TMEM163:SERPINA1->HIST:LRP1	0.0015972786077121	0.011365124558656	0.14054211192042	0.888231682146964	TMEM163	SERPINA1	HIST	LRP1	SERPINA1->LRP1	TMEM163->HIST	0.999999999972548	dementia
HIF1A:HSP90B1->TMEM163:TLR7	0.0015970758443692	0.0074986560410042	0.212981611056182	0.831341305878879	HIF1A	HSP90B1	TMEM163	TLR7	HSP90B1->TLR7	HIF1A->TMEM163	0.970540505299597	dementia
HIF1A:TGFB1->HSPA1A:ENG	0.0015970290739837	0.0033846975796757	0.471838040589933	0.637042396064088	HIF1A	TGFB1	HSPA1A	ENG	TGFB1->ENG	HIF1A->HSPA1A	0.999999999979967	dementia
HSPA1A:LAMB2->HIF1A:RPSA	0.0015969127392069	0.0013238435453629	1.20626998922988	0.227713405218711	HSPA1A	LAMB2	HIF1A	RPSA	LAMB2->RPSA	HSPA1A->HIF1A	0.9940945914353332	dementia
MKI67:LAMA2->HSPA1A:RPSA	0.0015967919766347	0.0045680787950821	0.349554385610379	0.726673148714657	MKI67	LAMA2	HSPA1A	RPSA	LAMA2->RPSA	MKI67->HSPA1A	0.9926346746728302	dementia
HSPA1A:LIN7C->ERN1:ABCA1	0.0015966976282099	0.0119574993616177	0.13353106531079	0.893773397684661	HSPA1A	LIN7C	ERN1	ABCA1	LIN7C->ABCA1	HSPA1A->ERN1	0.9858151025952764	dementia
ERN1:APP->HIF1A:RPSA	0.0015964348288123	0.0208090483510225	0.0767183007066185	0.938847645588791	ERN1	APP	HIF1A	RPSA	APP->RPSA	ERN1->HIF1A	0.99999999980449	dementia
HIST:TGFB3->GPNMB:ENG	0.0015961071197645	0.0077933533763275	0.204803637496115	0.837725544943827	HIST	TGFB3	GPNMB	ENG	TGFB3->ENG	HIST->GPNMB	0.9389255276242908	dementia
GPNMB:PLAU->PICALM:ITGB1	0.0015959244878921	0.0028889631688879	0.552421195631388	0.580659812100575	GPNMB	PLAU	PICALM	ITGB1	PLAU->ITGB1	GPNMB->PICALM	0.8145712781143811	dementia
GPNMB:LGALS9->HSPA1A:SLC1A5	0.0015958291440501	0.0017949093838482	0.889086189202907	0.373956760688162	GPNMB	LGALS9	HSPA1A	SLC1A5	LGALS9->SLC1A5	GPNMB->HSPA1A	0.8838502274620244	dementia
CD163:TGFB1->HSPA1A:SDC2	0.0015954179142413	0.0032573628995172	0.489788200902592	0.624283780892469	CD163	TGFB1	HSPA1A	SDC2	TGFB1->SDC2	CD163->HSPA1A	0.9706481960934212	dementia
PICALM:VEGFA->GPNMB:EPHB2	0.0015951438511569	0.0047983992566137	0.332432497974894	0.73956270267485	PICALM	VEGFA	GPNMB	EPHB2	VEGFA->EPHB2	PICALM->GPNMB	0.8904938664860439	dementia
HSPA1A:LAMA1->PICALM:RPSA	0.0015949143227878	0.0017557537293329	0.908392957475768	0.363670645221447	HSPA1A	LAMA1	PICALM	RPSA	LAMA1->RPSA	HSPA1A->PICALM	0.99999999997738	dementia
HSPA1A:SEMA7A->FRMD4A:PLXNC1	0.0015948058609403	0.0024006457252557	0.664323704311051	0.506483152702036	HSPA1A	SEMA7A	FRMD4A	PLXNC1	SEMA7A->PLXNC1	HSPA1A->FRMD4A	0.9707278281279336	dementia
CD163:TNF->TMEM163:TNFRSF1A	0.0015947775596373	0.0022217213369048	0.717811695439293	0.472873401098329	CD163	TNF	TMEM163	TNFRSF1A	TNF->TNFRSF1A	CD163->TMEM163	0.9184009172728544	dementia
MKI67:B2M->FRMD4A:CD247	0.0015947254730399	0.0021182801390751	0.752839741837047	0.451546221936234	MKI67	B2M	FRMD4A	CD247	B2M->CD247	MKI67->FRMD4A	0.8648953336233954	dementia
GPNMB:CALM3->MKI67:AR	0.0015947026329346	0.0019923250870561	0.800422904522585	0.423465814882445	GPNMB	CALM3	MKI67	AR	CALM3->AR	GPNMB->MKI67	0.982023746366826	dementia
CCL3:LPL->CD163:LRP1	0.0015943182681149	0.0069568461275436	0.229172564533626	0.818734795490225	CCL3	LPL	CD163	LRP1	LPL->LRP1	CCL3->CD163	0.9740998229807012	dementia
FRMD4A:POMC->FRMD4A:OPRL1	0.0015942251853846	0.0020575683731736	0.774810308211411	0.438451757222305	FRMD4A	POMC	FRMD4A	OPRL1	POMC->OPRL1	FRMD4A->FRMD4A	0.846665462222382	dementia
CD163:VEGFA->MKI67:ITGB1	0.0015941964114584	0.0050285712632498	0.317027705883228	0.75122257951747	CD163	VEGFA	MKI67	ITGB1	VEGFA->ITGB1	CD163->MKI67	0.9660460238749043	dementia
HIST:CD55->FRMD4A:ADGRE5	0.0015940887361144	0.0015990161636494	0.99691846296052	0.318804089082097	HIST	CD55	FRMD4A	ADGRE5	CD55->ADGRE5	HIST->FRMD4A	0.8968889348653067	dementia
GPNMB:CD99->CCL3:PILRA	0.0015939188562563	0.0042187704800271	0.377815968847426	0.705567310070398	GPNMB	CD99	CCL3	PILRA	CD99->PILRA	GPNMB->CCL3	0.999999999990374	dementia
GPNMB:ANOS1->ERN1:FGFR1	0.001593336985556	0.0024172512589871	0.659152406946593	0.509797905306832	GPNMB	ANOS1	ERN1	FGFR1	ANOS1->FGFR1	GPNMB->ERN1	0.999999917340304	dementia
IFI44L:HSP90B1->HSPA1A:TLR1	0.0015932698193668	0.0017198452459721	0.926403013932925	0.354236578393132	IFI44L	HSP90B1	HSPA1A	TLR1	HSP90B1->TLR1	IFI44L->HSPA1A	0.9519294728749076	dementia
AIF1:WNT5A->GPNMB:ANTXR1	0.001593269711684	0.0031270508227215	0.509511933770695	0.610393435613373	AIF1	WNT5A	GPNMB	ANTXR1	WNT5A->ANTXR1	AIF1->GPNMB	0.9421259704994878	dementia
FRMD4A:FSTL5->TMEM163:IL6R	0.0015932480867256	0.0018173872364114	0.876669569811461	0.380666139729313	FRMD4A	FSTL5	TMEM163	IL6R	FSTL5->IL6R	FRMD4A->TMEM163	0.7737989256545806	dementia
CCL3:AFDN->PICALM:EPHB2	0.0015932131480048	0.0075155514285593	0.211988855794479	0.832115728534357	CCL3	AFDN	PICALM	EPHB2	AFDN->EPHB2	CCL3->PICALM	0.9656393127015076	dementia
PICALM:LMAN1->HIST:MCFD2	0.0015931724607852	0.0122284171597468	0.130284438286058	0.896341391576312	PICALM	LMAN1	HIST	MCFD2	LMAN1->MCFD2	PICALM->HIST	0.999999999998864	dementia
CD163:APP->HSPA1A:TNFRSF21	0.0015930777854367	0.009035945924104	0.176304484203152	0.860054739331534	CD163	APP	HSPA1A	TNFRSF21	APP->TNFRSF21	CD163->HSPA1A	0.999867537688337	dementia
MKI67:FN1->GPNMB:C5AR1	0.0015928768029052	0.0021531663278957	0.739783444626824	0.459431406016821	MKI67	FN1	GPNMB	C5AR1	FN1->C5AR1	MKI67->GPNMB	0.9735377702028284	dementia
TMEM163:CD274->HIF1A:CD80	0.0015926419008233	0.0105059174192962	0.151594747727419	0.879506576234948	TMEM163	CD274	HIF1A	CD80	CD274->CD80	TMEM163->HIF1A	0.9938331546853884	dementia
IFI44L:LAMA2->IFI44L:DAG1	0.0015925441597372	0.0076517619058273	0.20812777231404	0.835129202770579	IFI44L	LAMA2	IFI44L	DAG1	LAMA2->DAG1	IFI44L->IFI44L	0.969736885217423	dementia
MKI67:CD99->ERN1:CD81	0.0015923445706394	0.0837644574644093	0.0190097879081477	0.984833297199832	MKI67	CD99	ERN1	CD81	CD99->CD81	MKI67->ERN1	0.9922087979403016	dementia
MKI67:TGFB1->MKI67:ENG	0.0015921866730753	0.0099418704700981	0.160149609458712	0.872763222763359	MKI67	TGFB1	MKI67	ENG	TGFB1->ENG	MKI67->MKI67	0.9949907045216666	dementia
HIF1A:WNT5A->GPNMB:FZD2	0.001592025361084	0.0038044811791476	0.418460569554126	0.675610409847271	HIF1A	WNT5A	GPNMB	FZD2	WNT5A->FZD2	HIF1A->GPNMB	0.9350019813057234	dementia
CCL3:FABP5->CCL3:RXRA	0.0015920227908356	0.0027230746153019	0.584641633354273	0.558788707275724	CCL3	FABP5	CCL3	RXRA	FABP5->RXRA	CCL3->CCL3	0.9296357663384096	dementia
CD163:CALCB->FRMD4A:GPR84	0.0015919131298613	0.002170650566847	0.733380652867436	0.463326295934111	CD163	CALCB	FRMD4A	GPR84	CALCB->GPR84	CD163->FRMD4A	0.8346694850750528	dementia
AIF1:CXCL12->PICALM:ITGB1	0.0015913810412127	0.0028231272770737	0.563694401643246	0.57296212806811	AIF1	CXCL12	PICALM	ITGB1	CXCL12->ITGB1	AIF1->PICALM	0.9779934419877552	dementia
GPNMB:GHRL->TMEM163:PTGIR	0.0015905252180847	0.0012100468386912	1.31443277006126	0.188700608638794	GPNMB	GHRL	TMEM163	PTGIR	GHRL->PTGIR	GPNMB->TMEM163	0.803730344776625	dementia
HSPA1A:FAM3C->PICALM:CLEC2D	0.0015900640356229	0.0058227135773825	0.273079555518457	0.784792061993601	HSPA1A	FAM3C	PICALM	CLEC2D	FAM3C->CLEC2D	HSPA1A->PICALM	0.99999999997738	dementia
AIF1:ADAM10->CD163:TSPAN5	0.0015900081357847	0.0051059404714389	0.311403578768447	0.755493833603328	AIF1	ADAM10	CD163	TSPAN5	ADAM10->TSPAN5	AIF1->CD163	0.9921306177254082	dementia
HIF1A:GSTP1->HIST:TRAF2	0.001589592196416	0.0034307941225459	0.463330686609796	0.643127353223727	HIF1A	GSTP1	HIST	TRAF2	GSTP1->TRAF2	HIF1A->HIST	0.9588507576171554	dementia
IFI44L:HLA-C->PICALM:LILRB1	0.0015895497792161	0.0142203874698913	0.111779639097858	0.910998131979745	IFI44L	HLA-C	PICALM	LILRB1	HLA-C->LILRB1	IFI44L->PICALM	0.9876337966866192	dementia
MKI67:AGTRAP->TMEM163:RACK1	0.0015895368412607	0.0035664590635793	0.44569047700367	0.655820844429329	MKI67	AGTRAP	TMEM163	RACK1	AGTRAP->RACK1	MKI67->TMEM163	0.9851886176694022	dementia
PICALM:NECTIN3->HSPA1A:NECTIN2	0.0015894630046225	0.0101944918236072	0.155913902539196	0.87610088668574	PICALM	NECTIN3	HSPA1A	NECTIN2	NECTIN3->NECTIN2	PICALM->HSPA1A	0.999999999983365	dementia
GPNMB:HLA-DRB5->TMEM163:CD4	0.0015894120511888	0.0065445224068032	0.242861427067098	0.808112747798567	GPNMB	HLA-DRB5	TMEM163	CD4	HLA-DRB5->CD4	GPNMB->TMEM163	0.962979325962002	dementia
PICALM:PTDSS1->AIF1:SCARB1	0.00158878791342	0.0091557208169895	0.17352952816908	0.862235219820487	PICALM	PTDSS1	AIF1	SCARB1	PTDSS1->SCARB1	PICALM->AIF1	0.9971782946751284	dementia
CCL3:SELPLG->FRMD4A:ITGB2	0.0015887258795916	0.0021632942752141	0.73440118517131	0.46270426468978	CCL3	SELPLG	FRMD4A	ITGB2	SELPLG->ITGB2	CCL3->FRMD4A	0.8158586100137554	dementia
HIST:ADAM10->CCL3:TSPAN15	0.0015886300199003	0.0062750601059451	0.253165705679088	0.800140166325977	HIST	ADAM10	CCL3	TSPAN15	ADAM10->TSPAN15	HIST->CCL3	0.999999999969048	dementia
MKI67:HLA-DPA1->MKI67:CD4	0.0015883086341741	0.00989149103849	0.16057322682634	0.872429543126763	MKI67	HLA-DPA1	MKI67	CD4	HLA-DPA1->CD4	MKI67->MKI67	0.9949907045216666	dementia
MKI67:FBN1->HIST:ITGA5	0.0015881576955963	0.0028359408776697	0.560010862039312	0.575472028815061	MKI67	FBN1	HIST	ITGA5	FBN1->ITGA5	MKI67->HIST	0.999999999990988	dementia
IFI44L:IGF1->HIST:INSR	0.0015881388104573	0.0049747614835509	0.319239186784829	0.749545143576883	IFI44L	IGF1	HIST	INSR	IGF1->INSR	IFI44L->HIST	0.990973881327838	dementia
GPNMB:CXCL12->GPNMB:ITGA4	0.0015879502092162	0.0108978290947994	0.145712526357572	0.884148332315055	GPNMB	CXCL12	GPNMB	ITGA4	CXCL12->ITGA4	GPNMB->GPNMB	0.95760642575442	dementia
IFI44L:COL4A4->GPNMB:CD47	0.0015879214084484	0.0015221052942669	1.04324018478189	0.296837066396233	IFI44L	COL4A4	GPNMB	CD47	COL4A4->CD47	IFI44L->GPNMB	0.9958569090014564	dementia
IFI44L:ADAM10->HIST:TSPAN5	0.0015878742181869	0.0061414056582245	0.258552244641341	0.795980733743178	IFI44L	ADAM10	HIST	TSPAN5	ADAM10->TSPAN5	IFI44L->HIST	0.990973881327838	dementia
TMEM163:FN1->TMEM163:ITGA6	0.0015877476902144	0.0064898534513156	0.244650777113094	0.806726844047973	TMEM163	FN1	TMEM163	ITGA6	FN1->ITGA6	TMEM163->TMEM163	0.9774601023583884	dementia
HIST:PDCD1LG2->TMEM163:RGMB	0.0015877073257561	0.0017023635626173	0.932648795252135	0.351001330771464	HIST	PDCD1LG2	TMEM163	RGMB	PDCD1LG2->RGMB	HIST->TMEM163	0.9984077816567856	dementia
CCL3:C1QB->IFI44L:CD33	0.0015876922399126	0.0019850273739409	0.799833927106293	0.423807023387336	CCL3	C1QB	IFI44L	CD33	C1QB->CD33	CCL3->IFI44L	0.9617604201573275	dementia
HSPA1A:ITGB2->MKI67:CD226	0.0015874748296541	0.0074726798232644	0.212437153363894	0.831766002989588	HSPA1A	ITGB2	MKI67	CD226	ITGB2->CD226	HSPA1A->MKI67	0.999999999962709	dementia
HSPA1A:NECTIN3->GPNMB:NECTIN2	0.0015874485021474	0.0022631339611088	0.701438151442734	0.483029619794207	HSPA1A	NECTIN3	GPNMB	NECTIN2	NECTIN3->NECTIN2	HSPA1A->GPNMB	0.9281801184536204	dementia
HIF1A:CSF1->HIF1A:SIRPA	0.0015873357260506	0.0012185825381181	1.30260829808207	0.192708523346212	HIF1A	CSF1	HIF1A	SIRPA	CSF1->SIRPA	HIF1A->HIF1A	0.8952400136115196	dementia
PICALM:FARP2->IFI44L:PLXNA3	0.0015868108374882	0.0018796166414201	0.844220466301759	0.398546219967294	PICALM	FARP2	IFI44L	PLXNA3	FARP2->PLXNA3	PICALM->IFI44L	0.9639394216666516	dementia
IFI44L:WNT5A->CD163:LDLR	0.00158649602326	0.0021733576807529	0.729974655028013	0.465405676981403	IFI44L	WNT5A	CD163	LDLR	WNT5A->LDLR	IFI44L->CD163	0.9623804696230744	dementia
HIF1A:ARPC5->PICALM:LDLR	0.0015864580084693	0.0015823902736248	1.00257062679942	0.316068073975008	HIF1A	ARPC5	PICALM	LDLR	ARPC5->LDLR	HIF1A->PICALM	0.7314435420589628	dementia
HSPA1A:TNF->GPNMB:NOTCH1	0.0015862159886968	0.0038220251279575	0.415019769779597	0.678127430678124	HSPA1A	TNF	GPNMB	NOTCH1	TNF->NOTCH1	HSPA1A->GPNMB	0.9281801184536204	dementia
HSPA1A:CCL3L1->HSPA1A:CCR5	0.0015861378976698	0.0022017731609248	0.720391149197054	0.471284197927153	HSPA1A	CCL3L1	HSPA1A	CCR5	CCL3L1->CCR5	HSPA1A->HSPA1A	0.986646548795834	dementia
GPNMB:ADAM17->ERN1:ITGB1	0.0015858886529901	0.0050871496836837	0.311744051502291	0.75523504680055	GPNMB	ADAM17	ERN1	ITGB1	ADAM17->ITGB1	GPNMB->ERN1	0.999999917340304	dementia
PICALM:ADAM10->CD163:CADM1	0.0015856002293175	0.0098427587967379	0.16109306974413	0.872020098500904	PICALM	ADAM10	CD163	CADM1	ADAM10->CADM1	PICALM->CD163	0.9792621951106344	dementia
HSPA1A:CXCL8->PICALM:SDC3	0.0015855807780418	0.0026157923143089	0.606156983246878	0.544410514649481	HSPA1A	CXCL8	PICALM	SDC3	CXCL8->SDC3	HSPA1A->PICALM	0.99999999997738	dementia
CCL3:TNFSF13B->HIST:TFRC	0.001585483988955	0.00395510410106	0.400870355986356	0.68851557619363	CCL3	TNFSF13B	HIST	TFRC	TNFSF13B->TFRC	CCL3->HIST	0.9878348801745211	dementia
HIF1A:FAM3C->FRMD4A:LAMP1	0.0015850472130018	0.003938624566006	0.402436735575727	0.687362639033484	HIF1A	FAM3C	FRMD4A	LAMP1	FAM3C->LAMP1	HIF1A->FRMD4A	0.905380744806219	dementia
HIF1A:CALM1->IFI44L:PTH2R	0.0015850147330773	0.0020493500942742	0.773423114725868	0.43927201461426	HIF1A	CALM1	IFI44L	PTH2R	CALM1->PTH2R	HIF1A->IFI44L	0.8880247201914178	dementia
GPNMB:APOC1->TMEM163:VLDLR	0.001584561611833	0.0019302341932166	0.820916766163208	0.411693680258689	GPNMB	APOC1	TMEM163	VLDLR	APOC1->VLDLR	GPNMB->TMEM163	0.8588480764255692	dementia
FRMD4A:FSTL5->ERN1:IL6R	0.0015840738899723	0.0022167542121543	0.71459157776128	0.474861450483666	FRMD4A	FSTL5	ERN1	IL6R	FSTL5->IL6R	FRMD4A->ERN1	0.7962493977139357	dementia
PICALM:JAG1->PICALM:NOTCH2	0.0015836601283984	0.0014526198063203	1.09020964846271	0.27562080414647	PICALM	JAG1	PICALM	NOTCH2	JAG1->NOTCH2	PICALM->PICALM	0.7554690138111807	dementia
HSPA1A:APP->AIF1:NCSTN	0.0015835011842447	0.0027369148710275	0.57857158839955	0.562878280087618	HSPA1A	APP	AIF1	NCSTN	APP->NCSTN	HSPA1A->AIF1	0.902666719618981	dementia
TMEM163:PLAU->CD163:ITGB5	0.0015833870426872	0.0016700416287108	0.948112319756697	0.343072277117008	TMEM163	PLAU	CD163	ITGB5	PLAU->ITGB5	TMEM163->CD163	0.9414932956898144	dementia
HSPA1A:TXLNA->AIF1:STX3	0.0015831470439766	0.001420200120158	1.11473518520794	0.264963918505092	HSPA1A	TXLNA	AIF1	STX3	TXLNA->STX3	HSPA1A->AIF1	0.902666719618981	dementia
MKI67:FABP5->GPNMB:RXRA	0.0015829113872829	0.0025309376891389	0.625424874771008	0.531692240494247	MKI67	FABP5	GPNMB	RXRA	FABP5->RXRA	MKI67->GPNMB	0.9742906780342596	dementia
PICALM:C5->TMEM163:C5AR1	0.0015829009924861	0.0028310432604635	0.559122855730235	0.576077877304746	PICALM	C5	TMEM163	C5AR1	C5->C5AR1	PICALM->TMEM163	0.9934161045528432	dementia
HSPA1A:ADAM10->ERN1:TSPAN5	0.0015824320972947	0.0019125368996348	0.827399511924117	0.408010657135695	HSPA1A	ADAM10	ERN1	TSPAN5	ADAM10->TSPAN5	HSPA1A->ERN1	0.9002049899876711	dementia
CD163:PTMA->HSPA1A:VIPR1	0.0015818459057611	0.0025655813079681	0.616564324369006	0.537522131915754	CD163	PTMA	HSPA1A	VIPR1	PTMA->VIPR1	CD163->HSPA1A	0.9606431813234444	dementia
MKI67:SEMA6D->TMEM163:PLXNA1_TREM2_TYROBP	0.0015816887397241	0.0056555342058765	0.27967097044177	0.77972995213012	MKI67	SEMA6D	TMEM163	PLXNA1_TREM2_TYROBP	SEMA6D->PLXNA1_TREM2_TYROBP	MKI67->TMEM163	0.9851886176694022	dementia
HSPA1A:ADAM10->TMEM163:GPNMB	0.0015815451989074	0.0022676337377514	0.697442965580355	0.485525620821524	HSPA1A	ADAM10	TMEM163	GPNMB	ADAM10->GPNMB	HSPA1A->TMEM163	0.8794460840327488	dementia
GPNMB:VEGFA->HIST:ITGAV	0.0015814521142844	0.0069870430831771	0.226340684529649	0.820936457631773	GPNMB	VEGFA	HIST	ITGAV	VEGFA->ITGAV	GPNMB->HIST	0.9426772462283828	dementia
FRMD4A:HLA-DQA1->HIST:LAG3	0.0015811604561407	0.0026717319704237	0.591811032560283	0.553977134574046	FRMD4A	HLA-DQA1	HIST	LAG3	HLA-DQA1->LAG3	FRMD4A->HIST	0.8940398137575223	dementia
ERN1:HSP90B1->GPNMB:LRP1	0.0015811547044152	0.0062895845965289	0.251392549086278	0.801510627750895	ERN1	HSP90B1	GPNMB	LRP1	HSP90B1->LRP1	ERN1->GPNMB	0.999999999959702	dementia
CD163:SPON1->ERN1:APP	0.0015810918294526	0.0023268575809814	0.679496606227935	0.49682325724984	CD163	SPON1	ERN1	APP	SPON1->APP	CD163->ERN1	0.9672319003828134	dementia
AIF1:CXCL12->GPNMB:ITGB1	0.0015809551354018	0.0017787655073466	0.888793451903677	0.374114095683666	AIF1	CXCL12	GPNMB	ITGB1	CXCL12->ITGB1	AIF1->GPNMB	0.9255293119397596	dementia
GPNMB:VWF->GPNMB:ITGA9	0.0015807869476552	0.0016544212278959	0.955492422969936	0.339328735271343	GPNMB	VWF	GPNMB	ITGA9	VWF->ITGA9	GPNMB->GPNMB	0.7562495279597075	dementia
GPNMB:GNAI2->CCL3:EDNRB	0.001580767180019	0.0017641253526489	0.896062843632639	0.37021920030299	GPNMB	GNAI2	CCL3	EDNRB	GNAI2->EDNRB	GPNMB->CCL3	0.999999999990374	dementia
TMEM163:ADAM15->ERN1:ITGA5	0.0015806229204758	0.0427023189407571	0.0370149200250401	0.970473109433221	TMEM163	ADAM15	ERN1	ITGA5	ADAM15->ITGA5	TMEM163->ERN1	0.999999999993126	dementia
AIF1:PTDSS1->GPNMB:SCARB1	0.0015805430322145	0.0025545174581208	0.618724693851687	0.536097739395686	AIF1	PTDSS1	GPNMB	SCARB1	PTDSS1->SCARB1	AIF1->GPNMB	0.9421259704994878	dementia
IFI44L:CALM3->HSPA1A:PDE1C	0.0015805324613516	0.0019445156005198	0.812815521217254	0.416323835217761	IFI44L	CALM3	HSPA1A	PDE1C	CALM3->PDE1C	IFI44L->HSPA1A	0.9519294728749076	dementia
CD163:CALCB->MKI67:ADRB2	0.0015804853037639	0.0033582189595625	0.470631999519722	0.637903552182125	CD163	CALCB	MKI67	ADRB2	CALCB->ADRB2	CD163->MKI67	0.964964858951046	dementia
IFI44L:SEMA4C->AIF1:PLXNB2	0.001579930321116	0.0027735133867843	0.569649430445992	0.568915495164311	IFI44L	SEMA4C	AIF1	PLXNB2	SEMA4C->PLXNB2	IFI44L->AIF1	0.999999999950129	dementia
CCL3:CNTN1->GPNMB:NOTCH1	0.0015791156863153	0.002124521455035	0.743280649189448	0.457311784627808	CCL3	CNTN1	GPNMB	NOTCH1	CNTN1->NOTCH1	CCL3->GPNMB	0.9988366248242294	dementia
HIF1A:CEACAM1->GPNMB:HAVCR2	0.0015788704248273	0.0045434458223011	0.347505062584346	0.728211915822922	HIF1A	CEACAM1	GPNMB	HAVCR2	CEACAM1->HAVCR2	HIF1A->GPNMB	0.9478576020372758	dementia
TMEM163:PLAU->HIF1A:IGF2R	0.0015785792076617	0.0015435357096388	1.02270339312788	0.306448106601683	TMEM163	PLAU	HIF1A	IGF2R	PLAU->IGF2R	TMEM163->HIF1A	0.839928089490056	dementia
IFI44L:F11R->MKI67:ITGAL_ITGB2	0.0015779526911922	0.0023257889106717	0.67845911722768	0.497480636965076	IFI44L	F11R	MKI67	ITGAL_ITGB2	F11R->ITGAL_ITGB2	IFI44L->MKI67	0.821699207930551	dementia
HIST:PSEN1->TMEM163:CD44	0.001577599150694	0.0016737044583821	0.94257928440903	0.345896139878899	HIST	PSEN1	TMEM163	CD44	PSEN1->CD44	HIST->TMEM163	0.9984077816567856	dementia
HIST:TNFSF13B->HSPA1A:TNFRSF13C	0.0015775234903393	0.0038121321440771	0.413816581041237	0.679008439799002	HIST	TNFSF13B	HSPA1A	TNFRSF13C	TNFSF13B->TNFRSF13C	HIST->HSPA1A	0.987169650107713	dementia
PICALM:PLAU->FRMD4A:PLAUR	0.001577439289073	0.0018342132554234	0.860008662792493	0.38978426727404	PICALM	PLAU	FRMD4A	PLAUR	PLAU->PLAUR	PICALM->FRMD4A	0.8664798769154254	dementia
HIF1A:FARP2->GPNMB:PLXNA2	0.0015774043760728	0.0071204099842609	0.221532802122291	0.824677598609741	HIF1A	FARP2	GPNMB	PLXNA2	FARP2->PLXNA2	HIF1A->GPNMB	0.954621416602178	dementia
FRMD4A:MEPE->FRMD4A:PHEX	0.0015772590700802	0.0038569451491348	0.408939979463808	0.682583708586478	FRMD4A	MEPE	FRMD4A	PHEX	MEPE->PHEX	FRMD4A->FRMD4A	0.9609683340893864	dementia
MKI67:ADAM10->TMEM163:TSPAN5	0.0015772306955237	0.0061818192031406	0.255140217417298	0.798614802771386	MKI67	ADAM10	TMEM163	TSPAN5	ADAM10->TSPAN5	MKI67->TMEM163	0.9851886176694022	dementia
HIF1A:CALM1->HIF1A:PTH2R	0.0015770080595617	0.0079759422056282	0.197720597630326	0.843263673272057	HIF1A	CALM1	HIF1A	PTH2R	CALM1->PTH2R	HIF1A->HIF1A	0.9618042362470596	dementia
CCL3:HSP90B1->ERN1:TLR1	0.001576865028787	0.118734443437428	0.0132806031942875	0.989403923233529	CCL3	HSP90B1	ERN1	TLR1	HSP90B1->TLR1	CCL3->ERN1	0.999999999997741	dementia
HIF1A:FSTL5->ERN1:IL6R	0.0015768152051526	0.0019057555637	0.827396354069256	0.408012446406085	HIF1A	FSTL5	ERN1	IL6R	FSTL5->IL6R	HIF1A->ERN1	0.8618658656650293	dementia
HIF1A:ALCAM->AIF1:NRP1	0.0015767951273613	0.0123868765591963	0.127295619668601	0.8987064271029	HIF1A	ALCAM	AIF1	NRP1	ALCAM->NRP1	HIF1A->AIF1	0.9836072646863536	dementia
GPNMB:ARF1->TMEM163:CHRM3	0.0015766911702479	0.0046110481398365	0.341937694518151	0.732397781427844	GPNMB	ARF1	TMEM163	CHRM3	ARF1->CHRM3	GPNMB->TMEM163	0.9567041203478815	dementia
PICALM:CALM1->ERN1:FAS	0.0015766808763413	0.0029557636447745	0.533425897949833	0.593738794097314	PICALM	CALM1	ERN1	FAS	CALM1->FAS	PICALM->ERN1	0.9886113228632024	dementia
HIST:ADAM10->TMEM163:TSPAN5	0.0015766463364971	0.0061659309189271	0.255702886916463	0.798180265825932	HIST	ADAM10	TMEM163	TSPAN5	ADAM10->TSPAN5	HIST->TMEM163	0.9984077816567856	dementia
CCL3:VEGFB->HIST:NRP1	0.0015764744500608	0.0017989574616047	0.876326696827283	0.380852455742453	CCL3	VEGFB	HIST	NRP1	VEGFB->NRP1	CCL3->HIST	0.9667996246950568	dementia
FRMD4A:SPON2->PICALM:ITGB1	0.001576454448989	0.0012733801643144	1.23800770042439	0.215713205582561	FRMD4A	SPON2	PICALM	ITGB1	SPON2->ITGB1	FRMD4A->PICALM	0.7387031026969489	dementia
HIF1A:GNAI2->HSPA1A:ADCY9	0.0015763525109277	0.0026585330503545	0.592940723726384	0.553220822874379	HIF1A	GNAI2	HSPA1A	ADCY9	GNAI2->ADCY9	HIF1A->HSPA1A	0.999999999979967	dementia
ERN1:SPTAN1->AIF1:PTPRA	0.0015762423104333	0.0065626704973086	0.24018306436073	0.810188342147049	ERN1	SPTAN1	AIF1	PTPRA	SPTAN1->PTPRA	ERN1->AIF1	0.9608185862893256	dementia
TMEM163:APOE->MKI67:LRP4	0.0015757938898645	0.0041297236498438	0.381573689543158	0.702777602887911	TMEM163	APOE	MKI67	LRP4	APOE->LRP4	TMEM163->MKI67	0.9932318307086124	dementia
HSPA1A:PLAU->AIF1:PLAUR	0.0015756926359788	0.0016110550412146	0.978050156989575	0.32804951772596	HSPA1A	PLAU	AIF1	PLAUR	PLAU->PLAUR	HSPA1A->AIF1	0.902666719618981	dementia
ERN1:ADAM10->GPNMB:TREM2	0.00157511316801	0.0028902017319334	0.544983815699394	0.58576464870314	ERN1	ADAM10	GPNMB	TREM2	ADAM10->TREM2	ERN1->GPNMB	0.999999999959702	dementia
GPNMB:WNT5B->GPNMB:FZD2_LRP6	0.0015750148534445	0.0184737483475041	0.0852569182938609	0.932057140997665	GPNMB	WNT5B	GPNMB	FZD2_LRP6	WNT5B->FZD2_LRP6	GPNMB->GPNMB	0.9705455287694512	dementia
GPNMB:LGALS9->HIST:SLC1A5	0.0015749606842615	0.0100623235449697	0.156520576706056	0.875622701261688	GPNMB	LGALS9	HIST	SLC1A5	LGALS9->SLC1A5	GPNMB->HIST	0.9578944125481446	dementia
GPNMB:PDGFB->MKI67:LRP1	0.0015746175036336	0.0204921798611857	0.0768399220727168	0.938750891383848	GPNMB	PDGFB	MKI67	LRP1	PDGFB->LRP1	GPNMB->MKI67	0.999999999953452	dementia
HIF1A:SORBS1->IFI44L:INSR	0.0015741185202607	0.0019182055113816	0.82062037196784	0.411862539999386	HIF1A	SORBS1	IFI44L	INSR	SORBS1->INSR	HIF1A->IFI44L	0.8748795210839189	dementia
TMEM163:C5->IFI44L:C5AR1	0.0015740365958345	0.0048349188597299	0.325555948610569	0.744760345765774	TMEM163	C5	IFI44L	C5AR1	C5->C5AR1	TMEM163->IFI44L	0.999999999983884	dementia
CCL3:GDF11->FRMD4A:BMPR2	0.0015738738971542	0.0034380523068463	0.457780672510458	0.647110022780409	CCL3	GDF11	FRMD4A	BMPR2	GDF11->BMPR2	CCL3->FRMD4A	0.8954936765162408	dementia
GPNMB:CD14->HSPA1A:ITGB2	0.0015738287887905	0.0034185319750876	0.460381473761158	0.645242430071801	GPNMB	CD14	HSPA1A	ITGB2	CD14->ITGB2	GPNMB->HSPA1A	0.9295865517983576	dementia
HSPA1A:GNAI2->GPNMB:ADCY9	0.0015738073189429	0.0021775442562362	0.722744125376892	0.469837100760855	HSPA1A	GNAI2	GPNMB	ADCY9	GNAI2->ADCY9	HSPA1A->GPNMB	0.9281801184536204	dementia
PICALM:CALM3->CCL3:KCNQ1	0.0015736511646538	0.0111068215344163	0.141683303344492	0.887330163884301	PICALM	CALM3	CCL3	KCNQ1	CALM3->KCNQ1	PICALM->CCL3	0.9966389521888888	dementia
MKI67:TNFSF10->HSPA1A:TNFRSF10B	0.0015736234361885	0.001676638788249	0.93855841056376	0.347957514278667	MKI67	TNFSF10	HSPA1A	TNFRSF10B	TNFSF10->TNFRSF10B	MKI67->HSPA1A	0.8859587027947915	dementia
TMEM163:HLA-C->ERN1:LILRB1	0.0015734538140366	0.0019250065678251	0.817375815924763	0.413713691896067	TMEM163	HLA-C	ERN1	LILRB1	HLA-C->LILRB1	TMEM163->ERN1	0.7894210712589164	dementia
AIF1:APP->AIF1:LRP10	0.0015732356520383	0.0041282428330745	0.381090869808794	0.703135822001571	AIF1	APP	AIF1	LRP10	APP->LRP10	AIF1->AIF1	0.999999999984012	dementia
CD163:COL18A1->CCL3:PTPRS	0.0015730146322212	0.0039072733129518	0.402586281079191	0.687252603691283	CD163	COL18A1	CCL3	PTPRS	COL18A1->PTPRS	CD163->CCL3	0.976778061403499	dementia
TMEM163:HLA-C->ERN1:LILRA1	0.0015726891395266	0.0019007741356507	0.827394012802209	0.408013772993125	TMEM163	HLA-C	ERN1	LILRA1	HLA-C->LILRA1	TMEM163->ERN1	0.7894210712589164	dementia
AIF1:PLAT->IFI44L:ITGAM	0.001572620712212	0.005043903777769	0.311786422085085	0.755202843653403	AIF1	PLAT	IFI44L	ITGAM	PLAT->ITGAM	AIF1->IFI44L	0.9649803131447648	dementia
GPNMB:ICAM2->FRMD4A:ITGAL_ITGB2	0.0015726031215324	0.0018848466558408	0.834340086319079	0.404089368822153	GPNMB	ICAM2	FRMD4A	ITGAL_ITGB2	ICAM2->ITGAL_ITGB2	GPNMB->FRMD4A	0.6537845233095154	dementia
AIF1:SPON1->MKI67:APP	0.0015725076359779	0.0025909071001909	0.606933238116521	0.543895218876457	AIF1	SPON1	MKI67	APP	SPON1->APP	AIF1->MKI67	0.9540693341554968	dementia
GPNMB:HGF->HSPA1A:CD44	0.0015724648882867	0.0020754885830741	0.757636009713736	0.448668916623477	GPNMB	HGF	HSPA1A	CD44	HGF->CD44	GPNMB->HSPA1A	0.902631677191756	dementia
PICALM:VEGFB->IFI44L:NRP1	0.0015720558752598	0.0043285614357281	0.36318206374156	0.71646888527164	PICALM	VEGFB	IFI44L	NRP1	VEGFB->NRP1	PICALM->IFI44L	0.9639394216666516	dementia
HSPA1A:GNAI2->IFI44L:ADCY7	0.0015719066141399	0.002233180179181	0.703887052551372	0.481503115186634	HSPA1A	GNAI2	IFI44L	ADCY7	GNAI2->ADCY7	HSPA1A->IFI44L	0.9571847517158644	dementia
FRMD4A:HLA-DPA1->CCL3:CD4	0.0015718244312785	0.0083545616571244	0.188139664986273	0.850767168089491	FRMD4A	HLA-DPA1	CCL3	CD4	HLA-DPA1->CD4	FRMD4A->CCL3	0.9443972010552532	dementia
IFI44L:MFNG->AIF1:NOTCH2	0.0015717886837933	0.0023190626803025	0.677768952578844	0.49791819944423	IFI44L	MFNG	AIF1	NOTCH2	MFNG->NOTCH2	IFI44L->AIF1	0.999999999950129	dementia
TMEM163:TXLNA->MKI67:STX4	0.0015717156902756	0.0019937366936514	0.788326610670471	0.430505686139005	TMEM163	TXLNA	MKI67	STX4	TXLNA->STX4	TMEM163->MKI67	0.9319595731933464	dementia
HSPA1A:GNAI2->TMEM163:C5AR1	0.0015716271626351	0.0023117574855689	0.679840845091227	0.496605240990786	HSPA1A	GNAI2	TMEM163	C5AR1	GNAI2->C5AR1	HSPA1A->TMEM163	0.8803232484931356	dementia
TMEM163:WNT5A->HIF1A:LRP6	0.0015715114083265	0.0057789053411679	0.271939288766565	0.785668701111473	TMEM163	WNT5A	HIF1A	LRP6	WNT5A->LRP6	TMEM163->HIF1A	0.9585799909588464	dementia
GPNMB:FADD->FRMD4A:ABCA1	0.0015714536058816	0.0009820030414339	1.60025329818426	0.10954240269282	GPNMB	FADD	FRMD4A	ABCA1	FADD->ABCA1	GPNMB->FRMD4A	0.3472727234304294	dementia
TMEM163:WNT5B->FRMD4A:FZD2_LRP6	0.0015710974765919	0.0041479863387877	0.378761487688764	0.704864988589111	TMEM163	WNT5B	FRMD4A	FZD2_LRP6	WNT5B->FZD2_LRP6	TMEM163->FRMD4A	0.892337888713125	dementia
HIF1A:HGF->IFI44L:SDC2	0.0015710607232245	0.0018942675832187	0.829376344262311	0.406891482981521	HIF1A	HGF	IFI44L	SDC2	HGF->SDC2	HIF1A->IFI44L	0.8748795210839189	dementia
CD163:CALM1->CCL3:PDE1B	0.0015710580161831	0.0019131760807931	0.821177952178803	0.411544913140164	CD163	CALM1	CCL3	PDE1B	CALM1->PDE1B	CD163->CCL3	0.9618533003239456	dementia
MKI67:ADAM10->TMEM163:TSPAN14	0.0015708584111008	0.0621666911762061	0.0252684899482325	0.979840807280944	MKI67	ADAM10	TMEM163	TSPAN14	ADAM10->TSPAN14	MKI67->TMEM163	0.999999999933303	dementia
TMEM163:TNFSF14->CCL3:LTBR	0.001570791705642	0.0013115821692606	1.19763118350988	0.231060630640907	TMEM163	TNFSF14	CCL3	LTBR	TNFSF14->LTBR	TMEM163->CCL3	0.999999999967181	dementia
PICALM:CALM3->CCL3:GP6	0.0015706110017883	0.0026620136978626	0.590008610041862	0.555184877122231	PICALM	CALM3	CCL3	GP6	CALM3->GP6	PICALM->CCL3	0.9648714004186054	dementia
CD163:HLA-B->TMEM163:LILRA1	0.0015703665795174	0.0019884491145139	0.789744413399914	0.42967704790236	CD163	HLA-B	TMEM163	LILRA1	HLA-B->LILRA1	CD163->TMEM163	0.9184009172728544	dementia
AIF1:SDC2->CD163:PTPRJ	0.0015703522989732	0.0032497569591745	0.483221458927861	0.628938500230586	AIF1	SDC2	CD163	PTPRJ	SDC2->PTPRJ	AIF1->CD163	0.9921306177254082	dementia
CCL3:SPP1->HIF1A:CD44	0.0015695227686147	0.0140153228492184	0.111986201495333	0.910834347357557	CCL3	SPP1	HIF1A	CD44	SPP1->CD44	CCL3->HIF1A	0.999999999977921	dementia
HIF1A:CALCB->HSPA1A:VIPR1	0.001569496110113	0.0015942555270801	0.984469605689599	0.324884668716957	HIF1A	CALCB	HSPA1A	VIPR1	CALCB->VIPR1	HIF1A->HSPA1A	0.999999999979967	dementia
MKI67:NECTIN3->HSPA1A:CADM1	0.001569393248539	0.0043857050130479	0.35784286537054	0.720460909865855	MKI67	NECTIN3	HSPA1A	CADM1	NECTIN3->CADM1	MKI67->HSPA1A	0.9926346746728302	dementia
HIF1A:ADAM10->TMEM163:GPNMB	0.0015693717130011	0.0020291433330683	0.773415897943506	0.43927628425197	HIF1A	ADAM10	TMEM163	GPNMB	ADAM10->GPNMB	HIF1A->TMEM163	0.8800978717593025	dementia
HIF1A:GSTO1->MKI67:RYR1	0.0015690094060995	0.0049548543103752	0.316661057584296	0.751500800732907	HIF1A	GSTO1	MKI67	RYR1	GSTO1->RYR1	HIF1A->MKI67	0.999999999976702	dementia
TMEM163:C1QA->HSPA1A:CD33	0.001568880118614	0.0019665253108521	0.7977929955726	0.424990626710636	TMEM163	C1QA	HSPA1A	CD33	C1QA->CD33	TMEM163->HSPA1A	0.8342814887876506	dementia
TMEM163:FGF20->CCL3:FGFR1	0.0015687823027993	0.0017537385758046	0.894536006929953	0.37103517345883	TMEM163	FGF20	CCL3	FGFR1	FGF20->FGFR1	TMEM163->CCL3	0.999999999967181	dementia
IFI44L:GNAS->TMEM163:ADRB2	0.0015686691327882	0.0031395729713413	0.499644106732797	0.617325695103128	IFI44L	GNAS	TMEM163	ADRB2	GNAS->ADRB2	IFI44L->TMEM163	0.999999999965492	dementia
HIF1A:ITGB2->MKI67:CD226	0.0015685406121717	0.0075252129560549	0.208438036415924	0.834886959702471	HIF1A	ITGB2	MKI67	CD226	ITGB2->CD226	HIF1A->MKI67	0.999999999976702	dementia
CD163:TNFSF13B->HIST:CD40	0.0015683874110246	0.0065316620073578	0.240120724136962	0.810236668597775	CD163	TNFSF13B	HIST	CD40	TNFSF13B->CD40	CD163->HIST	0.967554110763928	dementia
GPNMB:F13A1->IFI44L:ITGB1	0.0015680956240989	0.0017530476196741	0.894496878750168	0.371056099026235	GPNMB	F13A1	IFI44L	ITGB1	F13A1->ITGB1	GPNMB->IFI44L	0.971592735792905	dementia
PICALM:HSP90AA1->FRMD4A:CFTR	0.0015680687867658	0.0104165043350548	0.150536949472463	0.880341001402286	PICALM	HSP90AA1	FRMD4A	CFTR	HSP90AA1->CFTR	PICALM->FRMD4A	0.9712316939915808	dementia
HIST:C1QB->GPNMB:CD33	0.0015671910979033	0.0085876920276115	0.182492699186749	0.855196083363407	HIST	C1QB	GPNMB	CD33	C1QB->CD33	HIST->GPNMB	0.939831530107375	dementia
HIST:GNAS->MKI67:ADORA1	0.0015669250627244	0.0020918648039749	0.749056564146506	0.45382311344279	HIST	GNAS	MKI67	ADORA1	GNAS->ADORA1	HIST->MKI67	0.9274196525627184	dementia
MKI67:TNFSF13B->IFI44L:CD40	0.0015668942459166	0.0017080890330201	0.917337571769384	0.358965774987039	MKI67	TNFSF13B	IFI44L	CD40	TNFSF13B->CD40	MKI67->IFI44L	0.7671913987365236	dementia
HSPA1A:TNFSF13B->MKI67:CD40	0.0015662922353842	0.0043559860506128	0.35957237171681	0.719166947671204	HSPA1A	TNFSF13B	MKI67	CD40	TNFSF13B->CD40	HSPA1A->MKI67	0.999999999962709	dementia
CD163:SERPINE1->AIF1:ITGB5	0.0015661754110347	0.0038176857462838	0.410242098255268	0.681628361959043	CD163	SERPINE1	AIF1	ITGB5	SERPINE1->ITGB5	CD163->AIF1	0.8903354174123005	dementia
HIF1A:APOE->CCL3:ABCA1	0.0015659596469184	0.0310363803975827	0.0504556145677492	0.959759318767941	HIF1A	APOE	CCL3	ABCA1	APOE->ABCA1	HIF1A->CCL3	0.999999999984748	dementia
GPNMB:IL1B->HSPA1A:SIGIRR	0.0015656498356653	0.0016390268583	0.955231348246021	0.339460716162183	GPNMB	IL1B	HSPA1A	SIGIRR	IL1B->SIGIRR	GPNMB->HSPA1A	0.8838502274620244	dementia
HIF1A:CXCL12->ERN1:ITGAV	0.0015655557445403	0.019046865134489	0.0821949298998028	0.934491705158607	HIF1A	CXCL12	ERN1	ITGAV	CXCL12->ITGAV	HIF1A->ERN1	0.999999999794583	dementia
GPNMB:LYZ->MKI67:ITGAL	0.001565388280601	0.0018727465654364	0.835878334790169	0.403223351758429	GPNMB	LYZ	MKI67	ITGAL	LYZ->ITGAL	GPNMB->MKI67	0.982023746366826	dementia
AIF1:ARF1->FRMD4A:CHRM3	0.0015652334702031	0.0043386080986361	0.360768577068561	0.718272454893575	AIF1	ARF1	FRMD4A	CHRM3	ARF1->CHRM3	AIF1->FRMD4A	0.9346424783975664	dementia
HSPA1A:TGFB2->HIF1A:ACVR1_TGFBR1_TGFBR2	0.0015652090704434	0.0030199152933022	0.51829568660913	0.60425198196179	HSPA1A	TGFB2	HIF1A	ACVR1_TGFBR1_TGFBR2	TGFB2->ACVR1_TGFBR1_TGFBR2	HSPA1A->HIF1A	0.9989806998666754	dementia
HSPA1A:TGFB2->HIF1A:ACVR1_TGFBR2	0.0015652090704434	0.0030199152933022	0.51829568660913	0.60425198196179	HSPA1A	TGFB2	HIF1A	ACVR1_TGFBR2	TGFB2->ACVR1_TGFBR2	HSPA1A->HIF1A	0.9989806998666754	dementia
IFI44L:CD1D->PICALM:LILRB2	0.0015646963418219	0.0035007150797401	0.44696477896114	0.654900490556234	IFI44L	CD1D	PICALM	LILRB2	CD1D->LILRB2	IFI44L->PICALM	0.9612376830814808	dementia
CCL3:CALM3->HIST:INSR	0.001564658300867	0.0040320849535217	0.388051918276277	0.697977612862025	CCL3	CALM3	HIST	INSR	CALM3->INSR	CCL3->HIST	0.9878348801745211	dementia
GPNMB:HLA-C->IFI44L:LILRA1	0.0015646448153329	0.0029011782957172	0.539313567057471	0.589670509012204	GPNMB	HLA-C	IFI44L	LILRA1	HLA-C->LILRA1	GPNMB->IFI44L	0.971592735792905	dementia
PICALM:WNT2B->FRMD4A:FZD9_LRP6	0.0015646341905822	0.0031958728347771	0.489579614544143	0.624431404615726	PICALM	WNT2B	FRMD4A	FZD9_LRP6	WNT2B->FZD9_LRP6	PICALM->FRMD4A	0.8971878137275967	dementia
CCL3:SERPINA1->FRMD4A:LRP1	0.0015644554498263	0.0009570092479852	1.63473388906107	0.102104845005808	CCL3	SERPINA1	FRMD4A	LRP1	SERPINA1->LRP1	CCL3->FRMD4A	0.7116525782251167	dementia
CCL3:CEACAM1->PICALM:HAVCR2	0.001564438038122	0.0013062890825741	1.19762008194938	0.231064954467318	CCL3	CEACAM1	PICALM	HAVCR2	CEACAM1->HAVCR2	CCL3->PICALM	0.83808767088176	dementia
HSPA1A:PLAU->ERN1:IGF2R	0.0015643099767589	0.0304085163150356	0.0514431536400045	0.958972398643308	HSPA1A	PLAU	ERN1	IGF2R	PLAU->IGF2R	HSPA1A->ERN1	0.998379486877702	dementia
IFI44L:FGF2->IFI44L:SDC3	0.0015641277333844	0.0103219788035954	0.151533709102334	0.87955472183006	IFI44L	FGF2	IFI44L	SDC3	FGF2->SDC3	IFI44L->IFI44L	0.969736885217423	dementia
HIF1A:IGF1->TMEM163:IGF1R	0.0015638723451362	0.002974378865498	0.52578115157984	0.599040271894959	HIF1A	IGF1	TMEM163	IGF1R	IGF1->IGF1R	HIF1A->TMEM163	0.9419512305587308	dementia
TMEM163:MAML2->HSPA1A:NOTCH4	0.0015637942787103	0.00486819711641	0.321226573476039	0.748038695660925	TMEM163	MAML2	HSPA1A	NOTCH4	MAML2->NOTCH4	TMEM163->HSPA1A	0.970725228045521	dementia
TMEM163:MFNG->MKI67:NOTCH1	0.0015634589720241	0.0051065026843543	0.306170204671456	0.759475056989927	TMEM163	MFNG	MKI67	NOTCH1	MFNG->NOTCH1	TMEM163->MKI67	0.9947613305745504	dementia
ERN1:COL9A2->HSPA1A:ITGAV_ITGB8	0.0015632668251388	0.0017783509334363	0.879054182021396	0.379371898795083	ERN1	COL9A2	HSPA1A	ITGAV_ITGB8	COL9A2->ITGAV_ITGB8	ERN1->HSPA1A	0.8846340455921555	dementia
HIF1A:SPARC->HSPA1A:ENG	0.0015632533940622	0.0013049273713351	1.19796199267607	0.23093181374454	HIF1A	SPARC	HSPA1A	ENG	SPARC->ENG	HIF1A->HSPA1A	0.999999999979967	dementia
IFI44L:C3->HIF1A:CR1	0.0015632334143824	0.0033800101029132	0.462493710606102	0.643727311536007	IFI44L	C3	HIF1A	CR1	C3->CR1	IFI44L->HIF1A	0.9571081238576724	dementia
HSPA1A:TNF->FRMD4A:SEMA4C	0.0015624792511881	0.004010565799769	0.389590728390038	0.696839209162848	HSPA1A	TNF	FRMD4A	SEMA4C	TNF->SEMA4C	HSPA1A->FRMD4A	0.9715721610782267	dementia
MKI67:C1QA->PICALM:CD93	0.0015624630902967	0.010442685497304	0.149622727860584	0.881062275797055	MKI67	C1QA	PICALM	CD93	C1QA->CD93	MKI67->PICALM	0.9983229926317831	dementia
IFI44L:TNFSF10->GPNMB:TNFRSF11B	0.0015621552861573	0.0015549448779296	1.00463708285101	0.315071634234603	IFI44L	TNFSF10	GPNMB	TNFRSF11B	TNFSF10->TNFRSF11B	IFI44L->GPNMB	0.9958569090014564	dementia
GPNMB:TNFSF10->TMEM163:RIPK1	0.0015613634775396	0.002546177363129	0.613218662670417	0.539731766320511	GPNMB	TNFSF10	TMEM163	RIPK1	TNFSF10->RIPK1	GPNMB->TMEM163	0.9058322409040316	dementia
TMEM163:TGFB2->CCL3:ENG	0.0015613057197834	0.0009657188933218	1.61672897836031	0.105936795839416	TMEM163	TGFB2	CCL3	ENG	TGFB2->ENG	TMEM163->CCL3	0.999999999967181	dementia
CD163:CXCL12->HIF1A:CXCR4	0.0015611681745436	0.009389095167126	0.166274613980886	0.867940843044252	CD163	CXCL12	HIF1A	CXCR4	CXCL12->CXCR4	CD163->HIF1A	0.9453239378014704	dementia
CCL3:COL9A2->CCL3:GP6	0.0015609260870385	0.0011906083812964	1.31103233570288	0.189846839209398	CCL3	COL9A2	CCL3	GP6	COL9A2->GP6	CCL3->CCL3	0.8742682679032261	dementia
HIST:HGF->IFI44L:ITGB1	0.00156080974265	0.0036043416010425	0.433036020281369	0.664988601793843	HIST	HGF	IFI44L	ITGB1	HGF->ITGB1	HIST->IFI44L	0.999619507275159	dementia
PICALM:APOE->TMEM163:VLDLR	0.001560627694382	0.0020178483915127	0.773411769162758	0.439278726957658	PICALM	APOE	TMEM163	VLDLR	APOE->VLDLR	PICALM->TMEM163	0.9934161045528432	dementia
ERN1:GNAI2->HIF1A:OPRM1	0.0015606120693588	0.0020037174924866	0.778858334675764	0.436063170014469	ERN1	GNAI2	HIF1A	OPRM1	GNAI2->OPRM1	ERN1->HIF1A	0.8348592223357301	dementia
CCL3:LAMA2->HIST:ITGA6_ITGB1	0.0015604411111312	0.0021588075128296	0.722825495954434	0.469787101238206	CCL3	LAMA2	HIST	ITGA6_ITGB1	LAMA2->ITGA6_ITGB1	CCL3->HIST	0.9746565455144708	dementia
HSPA1A:B2M->IFI44L:LILRB2	0.0015604220384581	0.0021646782169395	0.72085635003261	0.470997901261547	HSPA1A	B2M	IFI44L	LILRB2	B2M->LILRB2	HSPA1A->IFI44L	0.9571847517158644	dementia
HIF1A:GDF11->HIST:BMPR2	0.0015602723176041	0.0022019787049171	0.708577387292621	0.478586772965666	HIF1A	GDF11	HIST	BMPR2	GDF11->BMPR2	HIF1A->HIST	0.90537518129221	dementia
HIST:GNAI2->ERN1:TSHR	0.0015601736112021	0.0018885157365659	0.826137469227095	0.408726114803821	HIST	GNAI2	ERN1	TSHR	GNAI2->TSHR	HIST->ERN1	0.9174080082318476	dementia
CD163:TNFSF10->CCL3:RIPK1	0.0015600927664387	0.0020784067838446	0.750619550785388	0.452881651591132	CD163	TNFSF10	CCL3	RIPK1	TNFSF10->RIPK1	CD163->CCL3	0.9618533003239456	dementia
HSPA1A:APOE->HIF1A:TREM2	0.0015597187617489	0.0018096195580461	0.861904235513978	0.388740218062838	HSPA1A	APOE	HIF1A	TREM2	APOE->TREM2	HSPA1A->HIF1A	0.9940945914353332	dementia
MKI67:WNT5A->TMEM163:ADRB2	0.0015595845888224	0.0016214689110294	0.961834407193304	0.336132791518766	MKI67	WNT5A	TMEM163	ADRB2	WNT5A->ADRB2	MKI67->TMEM163	0.9851886176694022	dementia
HIF1A:IGSF10->GPNMB:MILR1	0.0015595450465125	0.0019977070321499	0.780667546048611	0.434998053158522	HIF1A	IGSF10	GPNMB	MILR1	IGSF10->MILR1	HIF1A->GPNMB	0.8494585312520733	dementia
HIF1A:CALM3->MKI67:KCNQ5	0.001559441634629	0.0011941418947209	1.30590982656502	0.191583224487197	HIF1A	CALM3	MKI67	KCNQ5	CALM3->KCNQ5	HIF1A->MKI67	0.9898124060993072	dementia
TMEM163:SEMA4G->AIF1:PLXNB2	0.0015594360367327	0.0035261783332351	0.442245368600534	0.658311659171964	TMEM163	SEMA4G	AIF1	PLXNB2	SEMA4G->PLXNB2	TMEM163->AIF1	0.93044049092694	dementia
HIF1A:B2M->ERN1:LILRB1	0.0015594345935474	0.0037385832052478	0.417119135227074	0.676591269240147	HIF1A	B2M	ERN1	LILRB1	B2M->LILRB1	HIF1A->ERN1	0.9457883395610924	dementia
IFI44L:LGALS3BP->GPNMB:ITGB1	0.0015593858675637	0.0026220943093187	0.594710061351247	0.552037295218224	IFI44L	LGALS3BP	GPNMB	ITGB1	LGALS3BP->ITGB1	IFI44L->GPNMB	0.9958569090014564	dementia
AIF1:HLA-DRB5->HSPA1A:CD4	0.001559121570508	0.0029548328074314	0.527651367138894	0.597741333606555	AIF1	HLA-DRB5	HSPA1A	CD4	HLA-DRB5->CD4	AIF1->HSPA1A	0.9027020136215268	dementia
MKI67:C3->PICALM:C5AR2	0.001559094648093	0.0045532007095994	0.342417290062805	0.732036878489194	MKI67	C3	PICALM	C5AR2	C3->C5AR2	MKI67->PICALM	0.985283570877106	dementia
AIF1:B2M->HIF1A:LILRB1	0.0015589457173457	0.0429405859447063	0.036304714596889	0.971039390714912	AIF1	B2M	HIF1A	LILRB1	B2M->LILRB1	AIF1->HIF1A	0.999999999999851	dementia
HIF1A:IL10->TMEM163:IFNLR1	0.0015589355949647	0.0018081160670136	0.862187789492671	0.388584187876806	HIF1A	IL10	TMEM163	IFNLR1	IL10->IFNLR1	HIF1A->TMEM163	0.8800978717593025	dementia
HSPA1A:IRAK4->AIF1:TLR7	0.0015585748580669	0.0049502431105357	0.314848144477961	0.752876955270555	HSPA1A	IRAK4	AIF1	TLR7	IRAK4->TLR7	HSPA1A->AIF1	0.9467918820403014	dementia
FRMD4A:ASIP->FRMD4A:ATRN	0.001558368219677	0.0034041921925221	0.457779153333439	0.647111114327649	FRMD4A	ASIP	FRMD4A	ATRN	ASIP->ATRN	FRMD4A->FRMD4A	0.9415513213672844	dementia
TMEM163:CD274->CD163:CD80	0.0015582711136437	0.0042068939059498	0.370408940296757	0.711077813417458	TMEM163	CD274	CD163	CD80	CD274->CD80	TMEM163->CD163	0.966295358188058	dementia
FRMD4A:VEGFA->PICALM:SIRPA	0.0015582126849943	0.0044747353982883	0.348224542079158	0.727671557924568	FRMD4A	VEGFA	PICALM	SIRPA	VEGFA->SIRPA	FRMD4A->PICALM	0.924989417524286	dementia
AIF1:WNT5A->FRMD4A:EPHA7	0.0015579636712865	0.0019956101615255	0.780695398992942	0.434981667351274	AIF1	WNT5A	FRMD4A	EPHA7	WNT5A->EPHA7	AIF1->FRMD4A	0.8495632197903856	dementia
PICALM:SERPING1->ERN1:LRP1	0.0015577883893937	0.01499589813522	0.103880966338059	0.917263812037736	PICALM	SERPING1	ERN1	LRP1	SERPING1->LRP1	PICALM->ERN1	0.999999999949876	dementia
GPNMB:HBEGF->AIF1:CD9	0.0015576328781006	0.0016553373186284	0.940976114397801	0.346717099743976	GPNMB	HBEGF	AIF1	CD9	HBEGF->CD9	GPNMB->AIF1	0.9488006861257308	dementia
GPNMB:VWF->PICALM:SIRPA	0.0015576093778698	0.0018594350889085	0.837678812861444	0.402211115864122	GPNMB	VWF	PICALM	SIRPA	VWF->SIRPA	GPNMB->PICALM	0.7455620684310554	dementia
HIST:ANXA1->CD163:FPR1	0.0015574815498495	0.0043158263777697	0.360876785468465	0.718191558346659	HIST	ANXA1	CD163	FPR1	ANXA1->FPR1	HIST->CD163	0.95562592757153	dementia
HIST:ACTR2->IFI44L:ADRB2	0.0015573325133215	0.0036651210473868	0.424906160857051	0.670905083313677	HIST	ACTR2	IFI44L	ADRB2	ACTR2->ADRB2	HIST->IFI44L	0.999619507275159	dementia
CD163:TNF->CD163:VSIR	0.0015573211898507	0.00300946627825	0.517474211658661	0.604825166465617	CD163	TNF	CD163	VSIR	TNF->VSIR	CD163->CD163	0.9802568691966702	dementia
AIF1:HSPA8->HSPA1A:LDLR	0.0015572156567887	0.0017232056352655	0.903673725828276	0.366168435051454	AIF1	HSPA8	HSPA1A	LDLR	HSPA8->LDLR	AIF1->HSPA1A	0.9027020136215268	dementia
IFI44L:CALM1->CCL3:PDE1B	0.0015571319152635	0.0017376716242323	0.896102516464503	0.370198013188705	IFI44L	CALM1	CCL3	PDE1B	CALM1->PDE1B	IFI44L->CCL3	0.9856881959861804	dementia
CD163:APP->HIF1A:TNFRSF21	0.001557066665131	0.0100075762590867	0.1555887884159	0.876357162860731	CD163	APP	HIF1A	TNFRSF21	APP->TNFRSF21	CD163->HIF1A	0.9501015033754304	dementia
CCL3:BMP6->HIF1A:BMPR1A_BMPR2	0.0015568744103686	0.0012999880715607	1.19760668919026	0.23107017074434	CCL3	BMP6	HIF1A	BMPR1A_BMPR2	BMP6->BMPR1A_BMPR2	CCL3->HIF1A	0.999999999977921	dementia
PICALM:SEMA6B->ERN1:PLXNA2	0.0015568458834484	0.0046743020316144	0.333064888173425	0.739085302828272	PICALM	SEMA6B	ERN1	PLXNA2	SEMA6B->PLXNA2	PICALM->ERN1	0.9886113228632024	dementia
FRMD4A:APP->CCL3:GRM7	0.0015567084046701	0.0055168372893676	0.282174065142423	0.777810043640998	FRMD4A	APP	CCL3	GRM7	APP->GRM7	FRMD4A->CCL3	0.9330309076132148	dementia
HIF1A:PLAU->TMEM163:ITGA5	0.001556259451924	0.0013415338490787	1.16005977261981	0.246024470955973	HIF1A	PLAU	TMEM163	ITGA5	PLAU->ITGA5	HIF1A->TMEM163	0.8800978717593025	dementia
PICALM:MAML2->FRMD4A:NOTCH4	0.001556004498214	0.0096845430950038	0.160668859950327	0.872354216902914	PICALM	MAML2	FRMD4A	NOTCH4	MAML2->NOTCH4	PICALM->FRMD4A	0.9712316939915808	dementia
HIST:ITGB3BP->HSPA1A:ITGB5	0.0015558676196313	0.0034382522824869	0.45251700334972	0.650896574780085	HIST	ITGB3BP	HSPA1A	ITGB5	ITGB3BP->ITGB5	HIST->HSPA1A	0.987169650107713	dementia
HIF1A:TNXB->HIF1A:ITGA9_ITGB1	0.0015553648439052	0.00166384204313	0.9348031865929	0.349889737069989	HIF1A	TNXB	HIF1A	ITGA9_ITGB1	TNXB->ITGA9_ITGB1	HIF1A->HIF1A	0.8952400136115196	dementia
MKI67:TGFA->HIST:PTPRD	0.0015552797544897	0.002499694081565	0.622188037312147	0.533818231168858	MKI67	TGFA	HIST	PTPRD	TGFA->PTPRD	MKI67->HIST	0.999999999990988	dementia
CCL3:C1QA->IFI44L:CD33	0.0015551580114142	0.0019578275648381	0.794328386904103	0.42700428243805	CCL3	C1QA	IFI44L	CD33	C1QA->CD33	CCL3->IFI44L	0.9617604201573275	dementia
FRMD4A:TCTN1->TMEM163:TMEM67	0.001554974003788	0.003850359664991	0.40385162402527	0.686321831739353	FRMD4A	TCTN1	TMEM163	TMEM67	TCTN1->TMEM67	FRMD4A->TMEM163	0.8923604768784963	dementia
CCL3:FGF20->PICALM:FGFR1	0.0015548279383301	0.0016387617132771	0.948782196784943	0.342731398415407	CCL3	FGF20	PICALM	FGFR1	FGF20->FGFR1	CCL3->PICALM	0.8507869628823616	dementia
FRMD4A:NAMPT->HIST:ITGA5_ITGB1	0.0015548076031085	0.0062448971562726	0.248972491331868	0.803382060244997	FRMD4A	NAMPT	HIST	ITGA5_ITGB1	NAMPT->ITGA5_ITGB1	FRMD4A->HIST	0.9578780337737384	dementia
TMEM163:PSEN1->AIF1:NCSTN	0.0015541607487176	0.0024211146236912	0.641919524796472	0.520925436223471	TMEM163	PSEN1	AIF1	NCSTN	PSEN1->NCSTN	TMEM163->AIF1	0.8773238574893346	dementia
HIF1A:MMP2->AIF1:PECAM1	0.0015538094364468	0.0023690235741531	0.65588601709138	0.511897465714483	HIF1A	MMP2	AIF1	PECAM1	MMP2->PECAM1	HIF1A->AIF1	0.9661807894371336	dementia
ERN1:RTN4->PICALM:LINGO1	0.0015537523716064	0.0025136740007002	0.61812007888599	0.536496187534617	ERN1	RTN4	PICALM	LINGO1	RTN4->LINGO1	ERN1->PICALM	0.8820007383738242	dementia
FRMD4A:VWF->AIF1:ITGA9	0.0015537411869288	0.0020363572122326	0.763000311337948	0.445463210184319	FRMD4A	VWF	AIF1	ITGA9	VWF->ITGA9	FRMD4A->AIF1	0.8011118699655396	dementia
HSPA1A:ADAM9->TMEM163:ITGA6	0.0015535301007101	0.0111906082187986	0.138824456216816	0.88958886784364	HSPA1A	ADAM9	TMEM163	ITGA6	ADAM9->ITGA6	HSPA1A->TMEM163	0.9855364533089468	dementia
MKI67:SEMA6B->ERN1:PLXNA2	0.0015531680930799	0.0044071849373188	0.352417272061375	0.724525350596259	MKI67	SEMA6B	ERN1	PLXNA2	SEMA6B->PLXNA2	MKI67->ERN1	0.9602452504024072	dementia
ERN1:F13A1->GPNMB:ITGA9	0.0015531579336485	0.0034685350563647	0.447784989457871	0.654308377557997	ERN1	F13A1	GPNMB	ITGA9	F13A1->ITGA9	ERN1->GPNMB	0.999999999959702	dementia
FRMD4A:NECTIN3->GPNMB:NECTIN1	0.0015528229383556	0.0023410424292942	0.663304055887525	0.507135839483573	FRMD4A	NECTIN3	GPNMB	NECTIN1	NECTIN3->NECTIN1	FRMD4A->GPNMB	0.7469515707734371	dementia
TMEM163:ADAM17->PICALM:ITGA5	0.0015526350620115	0.0044367947470538	0.349945208315654	0.72637981814431	TMEM163	ADAM17	PICALM	ITGA5	ADAM17->ITGA5	TMEM163->PICALM	0.9492341930986048	dementia
GPNMB:VSTM1->FRMD4A:LAMP1	0.0015524826587527	0.0020086074329583	0.7729149226866	0.439572732594699	GPNMB	VSTM1	FRMD4A	LAMP1	VSTM1->LAMP1	GPNMB->FRMD4A	0.6787185197576181	dementia
HIF1A:CCL3L1->CD163:CCR1	0.0015523534657706	0.0028462444609668	0.545404123594971	0.585475604988813	HIF1A	CCL3L1	CD163	CCR1	CCL3L1->CCR1	HIF1A->CD163	0.8790327183814328	dementia
TMEM163:COL4A1->CD163:CD93	0.0015523024063816	0.0028634668704203	0.542105942421385	0.587745525280689	TMEM163	COL4A1	CD163	CD93	COL4A1->CD93	TMEM163->CD163	0.9414932956898144	dementia
PICALM:ARPC5->TMEM163:LDLR	0.0015520919207917	0.0054626807842465	0.284126417430017	0.776313502680789	PICALM	ARPC5	TMEM163	LDLR	ARPC5->LDLR	PICALM->TMEM163	0.9934161045528432	dementia
TMEM163:CEACAM1->HIF1A:HAVCR2	0.0015520909972907	0.001573492598357	0.986398664290731	0.323937520287746	TMEM163	CEACAM1	HIF1A	HAVCR2	CEACAM1->HAVCR2	TMEM163->HIF1A	0.8422767372031721	dementia
AIF1:APP->PICALM:LRP6	0.001551839410046	0.0105775365009219	0.146710853695542	0.883360251301182	AIF1	APP	PICALM	LRP6	APP->LRP6	AIF1->PICALM	0.9812423041586372	dementia
TMEM163:S100B->GPNMB:AGER	0.0015513583958722	0.0012994995727341	1.19381216309918	0.232551452723742	TMEM163	S100B	GPNMB	AGER	S100B->AGER	TMEM163->GPNMB	0.7637844458168321	dementia
CCL3:HGF->IFI44L:SDC2	0.0015510960829699	0.0019083381192565	0.812799402432006	0.41633307821343	CCL3	HGF	IFI44L	SDC2	HGF->SDC2	CCL3->IFI44L	0.9617604201573275	dementia
TMEM163:ADAM10->AIF1:TREM2	0.0015510826155169	0.0139741080911513	0.110996895501266	0.911618808551987	TMEM163	ADAM10	AIF1	TREM2	ADAM10->TREM2	TMEM163->AIF1	0.999999999945289	dementia
HIF1A:FARP2->ERN1:PLXNA2	0.001551071786724	0.0028724152013798	0.539988712627262	0.589204816633737	HIF1A	FARP2	ERN1	PLXNA2	FARP2->PLXNA2	HIF1A->ERN1	0.9160016544704352	dementia
IFI44L:FAM3C->HIF1A:ADGRG5	0.0015510125989369	0.0075979832361608	0.204134775074957	0.838248179874917	IFI44L	FAM3C	HIF1A	ADGRG5	FAM3C->ADGRG5	IFI44L->HIF1A	0.9818194456614736	dementia
HIF1A:GAS6->ERN1:AXL	0.0015509587925355	0.0018995392355106	0.81649210689699	0.414218736092043	HIF1A	GAS6	ERN1	AXL	GAS6->AXL	HIF1A->ERN1	0.8618658656650293	dementia
CCL3:CALM3->GPNMB:KCNQ1	0.0015506776015475	0.0059683324677659	0.259817563770533	0.795004502172577	CCL3	CALM3	GPNMB	KCNQ1	CALM3->KCNQ1	CCL3->GPNMB	0.9988366248242294	dementia
HIF1A:JAM2->HIST:ITGA4_ITGB1	0.0015505105490083	0.0033010959924019	0.469695686698329	0.638572449947083	HIF1A	JAM2	HIST	ITGA4_ITGB1	JAM2->ITGA4_ITGB1	HIF1A->HIST	0.9588507576171554	dementia
HSPA1A:TNFSF10->GPNMB:TNFRSF10D	0.0015502931859351	0.0024488612817879	0.633066967681914	0.526689912166209	HSPA1A	TNFSF10	GPNMB	TNFRSF10D	TNFSF10->TNFRSF10D	HSPA1A->GPNMB	0.9281801184536204	dementia
FRMD4A:IRAK4->IFI44L:TLR7	0.0015502701240111	0.0040514615469013	0.382644659480175	0.701983252311376	FRMD4A	IRAK4	IFI44L	TLR7	IRAK4->TLR7	FRMD4A->IFI44L	0.9385428173364456	dementia
HSPA1A:VEGFA->MKI67:EPHB2	0.0015502577408888	0.004280695958124	0.362150864264653	0.717239295449225	HSPA1A	VEGFA	MKI67	EPHB2	VEGFA->EPHB2	HSPA1A->MKI67	0.999999999962709	dementia
TMEM163:HLA-C->GPNMB:LILRB2	0.0015501919390553	0.0100259190280497	0.15461843794253	0.877122133430846	TMEM163	HLA-C	GPNMB	LILRB2	HLA-C->LILRB2	TMEM163->GPNMB	0.95779885300369	dementia
HIST:POMC->GPNMB:ADRB2	0.0015497577971276	0.0040947755130151	0.37847198025918	0.705080004985809	HIST	POMC	GPNMB	ADRB2	POMC->ADRB2	HIST->GPNMB	0.9177763560877265	dementia
HIF1A:ADAM10->TMEM163:CADM1	0.0015497485646004	0.0083904910595324	0.184702963581581	0.853462021572074	HIF1A	ADAM10	TMEM163	CADM1	ADAM10->CADM1	HIF1A->TMEM163	0.970540505299597	dementia
IFI44L:RGMB->GPNMB:BMPR2	0.0015495305617231	0.0017039042444942	0.909400024520222	0.363139008876626	IFI44L	RGMB	GPNMB	BMPR2	RGMB->BMPR2	IFI44L->GPNMB	0.9958569090014564	dementia
CD163:ADAM15->ERN1:ITGA9	0.0015493145029274	0.009415213606612	0.164554365695898	0.869294752340606	CD163	ADAM15	ERN1	ITGA9	ADAM15->ITGA9	CD163->ERN1	0.99999999999807	dementia
FRMD4A:LIN7C->PICALM:ABCA1	0.0015491874630321	0.0060823329482579	0.254702837909569	0.798952624188537	FRMD4A	LIN7C	PICALM	ABCA1	LIN7C->ABCA1	FRMD4A->PICALM	0.960438041555469	dementia
GPNMB:HBEGF->HIF1A:CD44	0.0015490354072611	0.0015397161347242	1.00605259133597	0.314390272309392	GPNMB	HBEGF	HIF1A	CD44	HBEGF->CD44	GPNMB->HIF1A	0.8052803466170391	dementia
TMEM163:HSP90B1->HSPA1A:TLR7	0.0015487138963393	0.0016160917467853	0.95830815262808	0.337907394017593	TMEM163	HSP90B1	HSPA1A	TLR7	HSP90B1->TLR7	TMEM163->HSPA1A	0.8143395304689692	dementia
MKI67:SPP1->MKI67:ITGA4_ITGB1	0.0015486198834081	0.0015748814002368	0.983324765392032	0.325447625147941	MKI67	SPP1	MKI67	ITGA4_ITGB1	SPP1->ITGA4_ITGB1	MKI67->MKI67	0.9239833863877744	dementia
GPNMB:SEMA6D->CCL3:PLXNA1_TREM2_TYROBP	0.0015486070354223	0.003015512825921	0.513546824311482	0.607568865537147	GPNMB	SEMA6D	CCL3	PLXNA1_TREM2_TYROBP	SEMA6D->PLXNA1_TREM2_TYROBP	GPNMB->CCL3	0.999999999990374	dementia
HIST:GAS6->HIF1A:TYRO3	0.0015485155037761	0.0018715894231944	0.827379918151649	0.408021759227724	HIST	GAS6	HIF1A	TYRO3	GAS6->TYRO3	HIST->HIF1A	0.944518342672202	dementia
TMEM163:FBN1->IFI44L:ITGB1	0.0015484017168748	0.0013789931807779	1.12284943715339	0.261501444946145	TMEM163	FBN1	IFI44L	ITGB1	FBN1->ITGB1	TMEM163->IFI44L	0.999999999983884	dementia
HIF1A:SORBS1->IFI44L:ITGB5	0.0015483189581967	0.0022327151348545	0.69346910137622	0.488015210061064	HIF1A	SORBS1	IFI44L	ITGB5	SORBS1->ITGB5	HIF1A->IFI44L	0.9037547198883435	dementia
IFI44L:ADAM17->IFI44L:NOTCH1	0.0015482611833632	0.0097961470413737	0.158047973026971	0.874418996724529	IFI44L	ADAM17	IFI44L	NOTCH1	ADAM17->NOTCH1	IFI44L->IFI44L	0.969736885217423	dementia
TMEM163:ADAM15->CD163:ITGA5	0.0015482551301912	0.004387873222811	0.352848647071742	0.72420191130181	TMEM163	ADAM15	CD163	ITGA5	ADAM15->ITGA5	TMEM163->CD163	0.9683071326027862	dementia
ERN1:CIRBP->HSPA1A:TREM1	0.0015481622440903	0.0018363615908794	0.843059586837088	0.399195119265423	ERN1	CIRBP	HSPA1A	TREM1	CIRBP->TREM1	ERN1->HSPA1A	0.8846340455921555	dementia
ERN1:IRAK4->HSPA1A:TLR7	0.0015478870534237	0.0032764754405918	0.472424433355185	0.636623867769701	ERN1	IRAK4	HSPA1A	TLR7	IRAK4->TLR7	ERN1->HSPA1A	0.9360399483849006	dementia
GPNMB:EFNB1->CD163:EPHA6	0.0015478565664731	0.0052840124253073	0.292932045174574	0.769574094187899	GPNMB	EFNB1	CD163	EPHA6	EFNB1->EPHA6	GPNMB->CD163	0.919833768403698	dementia
FRMD4A:JAG1->MKI67:CD46	0.0015478390106929	0.002116427115779	0.731345293751451	0.464568271211817	FRMD4A	JAG1	MKI67	CD46	JAG1->CD46	FRMD4A->MKI67	0.9014382761892696	dementia
HIF1A:PTPN6->CD163:CD300LF	0.0015475018522704	0.0065202826154052	0.237336622282933	0.812395653115334	HIF1A	PTPN6	CD163	CD300LF	PTPN6->CD300LF	HIF1A->CD163	0.9497973212226836	dementia
PICALM:TNFSF13B->FRMD4A:TNFRSF13C	0.001547471182498	0.0097914045504129	0.15804384085354	0.874422252800942	PICALM	TNFSF13B	FRMD4A	TNFRSF13C	TNFSF13B->TNFRSF13C	PICALM->FRMD4A	0.9712316939915808	dementia
PICALM:PDGFC->HIF1A:PDGFRB	0.001547426845633	0.0022822624539983	0.678023179552402	0.49775699642294	PICALM	PDGFC	HIF1A	PDGFRB	PDGFC->PDGFRB	PICALM->HIF1A	0.8473804644959003	dementia
HIST:CALM1->PICALM:VIPR1	0.0015474020761022	0.0022041737036657	0.70203272706175	0.48265875400899	HIST	CALM1	PICALM	VIPR1	CALM1->VIPR1	HIST->PICALM	0.9241005169596286	dementia
AIF1:LY86->IFI44L:CD180	0.0015465918441483	0.0049145388689146	0.314697245336856	0.752991535972558	AIF1	LY86	IFI44L	CD180	LY86->CD180	AIF1->IFI44L	0.9649803131447648	dementia
FRMD4A:PLAU->HIF1A:ITGA5	0.0015465056204657	0.0044242034677108	0.349555718165459	0.726672148502142	FRMD4A	PLAU	HIF1A	ITGA5	PLAU->ITGA5	FRMD4A->HIF1A	0.9217838972686514	dementia
MKI67:LAMA2->PICALM:ITGA6_ITGB1	0.0015463914526754	0.0021724521981573	0.711818402258554	0.476577235764462	MKI67	LAMA2	PICALM	ITGA6_ITGB1	LAMA2->ITGA6_ITGB1	MKI67->PICALM	0.9710360575543484	dementia
IFI44L:PIGF->AIF1:FLT1	0.0015461147799164	0.003398795278271	0.454900826125358	0.649180588549283	IFI44L	PIGF	AIF1	FLT1	PIGF->FLT1	IFI44L->AIF1	0.999999999950129	dementia
IFI44L:SERPINA1->HSPA1A:LRP1	0.0015459727212489	0.0033813401249845	0.457207102540734	0.647522193751577	IFI44L	SERPINA1	HSPA1A	LRP1	SERPINA1->LRP1	IFI44L->HSPA1A	0.9519294728749076	dementia
HIST:TNF->MKI67:SEMA4C	0.0015458851828798	0.0022188811272158	0.696695809396302	0.48599318191196	HIST	TNF	MKI67	SEMA4C	TNF->SEMA4C	HIST->MKI67	0.9274196525627184	dementia
HIF1A:NTN1->FRMD4A:DSCAM	0.0015457030308891	0.0013834551620517	1.1172772875391	0.263875783548466	HIF1A	NTN1	FRMD4A	DSCAM	NTN1->DSCAM	HIF1A->FRMD4A	0.7789696896040877	dementia
GPNMB:HRAS->HIST:INSR	0.0015453654749449	0.0009347416606946	1.65325409139943	0.0982791619967426	GPNMB	HRAS	HIST	INSR	HRAS->INSR	GPNMB->HIST	0.5698100349811139	dementia
FRMD4A:FARP2->FRMD4A:PLXNA3	0.0015453455489382	0.0020180797387105	0.765750490080046	0.443824778414509	FRMD4A	FARP2	FRMD4A	PLXNA3	FARP2->PLXNA3	FRMD4A->FRMD4A	0.8545852466892551	dementia
IFI44L:TNFSF13B->TMEM163:CD40	0.0015453160474431	0.0027888187039479	0.55411133224812	0.579502655083728	IFI44L	TNFSF13B	TMEM163	CD40	TNFSF13B->CD40	IFI44L->TMEM163	0.999999999965492	dementia
FRMD4A:BMP7->HIST:ACVR1B	0.0015449768026731	0.0014551713796807	1.0617146710321	0.288365237011024	FRMD4A	BMP7	HIST	ACVR1B	BMP7->ACVR1B	FRMD4A->HIST	0.8940398137575223	dementia
HIST:CALM1->IFI44L:MYLK	0.0015442669783107	0.0025450072597872	0.606782936422674	0.543994973643466	HIST	CALM1	IFI44L	MYLK	CALM1->MYLK	HIST->IFI44L	0.999619507275159	dementia
CD163:IL16->AIF1:CD9	0.0015442145089881	0.001439194053515	1.07297171303389	0.283283807985973	CD163	IL16	AIF1	CD9	IL16->CD9	CD163->AIF1	0.8687485216457264	dementia
FRMD4A:MFGE8->PICALM:ITGAV	0.0015441937968391	0.0036413324622972	0.424073828146117	0.671511971762639	FRMD4A	MFGE8	PICALM	ITGAV	MFGE8->ITGAV	FRMD4A->PICALM	0.9174175792843842	dementia
FRMD4A:PROS1->MKI67:AXL	0.0015441558423268	0.0041280396393376	0.374065168273108	0.708355832309623	FRMD4A	PROS1	MKI67	AXL	PROS1->AXL	FRMD4A->MKI67	0.9609650277999142	dementia
HSPA1A:HLA-DRB5->MKI67:CD4	0.0015440132793852	0.0033249238920434	0.464375525430853	0.642378721872839	HSPA1A	HLA-DRB5	MKI67	CD4	HLA-DRB5->CD4	HSPA1A->MKI67	0.999999999962709	dementia
AIF1:LGALS3BP->GPNMB:ITGB1	0.0015439239888219	0.0018810657371545	0.820770884465416	0.411776785881141	AIF1	LGALS3BP	GPNMB	ITGB1	LGALS3BP->ITGB1	AIF1->GPNMB	0.9255293119397596	dementia
CD163:MFNG->GPNMB:NOTCH2	0.001543749420896	0.0044357486144084	0.348024551229425	0.727821745484128	CD163	MFNG	GPNMB	NOTCH2	MFNG->NOTCH2	CD163->GPNMB	0.9319803959835952	dementia
HIF1A:WNT2B->PICALM:FZD2_LRP6	0.0015437007869804	0.0021852723856055	0.706411153661619	0.479932486638316	HIF1A	WNT2B	PICALM	FZD2_LRP6	WNT2B->FZD2_LRP6	HIF1A->PICALM	0.8222377515475005	dementia
FRMD4A:WNT5B->MKI67:FZD1_LRP6	0.0015433296353924	0.0022690681957156	0.680160093163543	0.496403097704742	FRMD4A	WNT5B	MKI67	FZD1_LRP6	WNT5B->FZD1_LRP6	FRMD4A->MKI67	0.9021013104468236	dementia
GPNMB:WNT5A->AIF1:FZD2	0.0015431992287301	0.001921388120537	0.803168923673181	0.421877104713473	GPNMB	WNT5A	AIF1	FZD2	WNT5A->FZD2	GPNMB->AIF1	0.9715362810030628	dementia
TMEM163:JAM3->GPNMB:ITGAM_ITGB2	0.0015426740869279	0.0030589330982921	0.504317694227857	0.614038145350214	TMEM163	JAM3	GPNMB	ITGAM_ITGB2	JAM3->ITGAM_ITGB2	TMEM163->GPNMB	0.8933187143170148	dementia
AIF1:GSTO1->TMEM163:RYR1	0.0015425880476935	0.00590728602443	0.2611331229458	0.793989849173236	AIF1	GSTO1	TMEM163	RYR1	GSTO1->RYR1	AIF1->TMEM163	0.9597454620161024	dementia
AIF1:GAS6->PICALM:AXL	0.0015424794021911	0.032811766040643	0.0470099475986911	0.962505299258213	AIF1	GAS6	PICALM	AXL	GAS6->AXL	AIF1->PICALM	0.991252052817588	dementia
FRMD4A:TXLNA->TMEM163:STX3	0.0015422048722067	0.0060270813622946	0.25587921906194	0.798044101352095	FRMD4A	TXLNA	TMEM163	STX3	TXLNA->STX3	FRMD4A->TMEM163	0.9451030834759776	dementia
HIF1A:HLA-DMA->AIF1:CD4	0.0015419930483969	0.0016325109777506	0.944552942928151	0.344887160745311	HIF1A	HLA-DMA	AIF1	CD4	HLA-DMA->CD4	HIF1A->AIF1	0.9661807894371336	dementia
HSPA1A:FAM3C->AIF1:ADGRG5	0.0015419893049229	0.0033542215776864	0.459715993475463	0.645720088183101	HSPA1A	FAM3C	AIF1	ADGRG5	FAM3C->ADGRG5	HSPA1A->AIF1	0.9188864501831902	dementia
HIF1A:NTNG2->IFI44L:LRRC4	0.0015418175897006	0.0010059862393139	1.53264282297959	0.125363884184976	HIF1A	NTNG2	IFI44L	LRRC4	NTNG2->LRRC4	HIF1A->IFI44L	0.8748795210839189	dementia
FRMD4A:SEMA3E->HSPA1A:PLXND1	0.0015416681208659	0.0014386261917888	1.07162522805797	0.283888397300169	FRMD4A	SEMA3E	HSPA1A	PLXND1	SEMA3E->PLXND1	FRMD4A->HSPA1A	0.9157533212095356	dementia
CD163:TGFB2->IFI44L:ENG	0.0015407396749665	0.004456817292893	0.345704024579023	0.729565159375028	CD163	TGFB2	IFI44L	ENG	TGFB2->ENG	CD163->IFI44L	0.986926154477119	dementia
HSPA1A:HBEGF->MKI67:CD9	0.0015406822931835	0.0033985075972654	0.453340841263167	0.650303328203835	HSPA1A	HBEGF	MKI67	CD9	HBEGF->CD9	HSPA1A->MKI67	0.999999999962709	dementia
HIST:ANGPT2->CCL3:ITGA5_ITGB1	0.0015406163164736	0.0013496668597706	1.1414789548403	0.253670664851236	HIST	ANGPT2	CCL3	ITGA5_ITGB1	ANGPT2->ITGA5_ITGB1	HIST->CCL3	0.9622956578470224	dementia
MKI67:GNAI2->TMEM163:ADCY9	0.001540503960903	0.0048599046051354	0.316982345553689	0.751256998233205	MKI67	GNAI2	TMEM163	ADCY9	GNAI2->ADCY9	MKI67->TMEM163	0.9851886176694022	dementia
CCL3:LAMA5->FRMD4A:ITGA6_ITGB1	0.0015402955328606	0.0018443427146814	0.83514604991764	0.403635481389013	CCL3	LAMA5	FRMD4A	ITGA6_ITGB1	LAMA5->ITGA6_ITGB1	CCL3->FRMD4A	0.7905110119937072	dementia
GPNMB:TGFB3->PICALM:ITGB5	0.0015399958270116	0.0030420563458427	0.506235142263601	0.612691587551167	GPNMB	TGFB3	PICALM	ITGB5	TGFB3->ITGB5	GPNMB->PICALM	0.8234787348403686	dementia
AIF1:CALM1->CD163:KCNN4	0.0015399930345891	0.0018613004078563	0.827374790275135	0.40802466478046	AIF1	CALM1	CD163	KCNN4	CALM1->KCNN4	AIF1->CD163	0.9921306177254082	dementia
CCL3:EFNB1->HIST:EPHB6	0.0015393548533735	0.0023988712830298	0.641699646105762	0.521068219061754	CCL3	EFNB1	HIST	EPHB6	EFNB1->EPHB6	CCL3->HIST	0.9746565455144708	dementia
CD163:SERPINA1->GPNMB:LRP1	0.0015391029951607	0.0098478972172017	0.15628747551024	0.87580642812414	CD163	SERPINA1	GPNMB	LRP1	SERPINA1->LRP1	CD163->GPNMB	0.9609050284277002	dementia
IFI44L:CD14->HSPA1A:RIPK1	0.0015390920490849	0.0026743049316926	0.575511053674341	0.564945717119796	IFI44L	CD14	HSPA1A	RIPK1	CD14->RIPK1	IFI44L->HSPA1A	0.9519294728749076	dementia
IFI44L:FARP2->HIST:PLXNA4	0.0015390611181338	0.0020535175127038	0.749475526073022	0.453570644336662	IFI44L	FARP2	HIST	PLXNA4	FARP2->PLXNA4	IFI44L->HIST	0.990973881327838	dementia
CD163:MAML2->PICALM:NOTCH4	0.0015388859316291	0.004110295335651	0.374397897465289	0.708108306973307	CD163	MAML2	PICALM	NOTCH4	MAML2->NOTCH4	CD163->PICALM	0.9279658748717252	dementia
IFI44L:SEMA4A->CD163:PLXNB2	0.0015388449271176	0.0019644037649058	0.783364883843717	0.433412871306072	IFI44L	SEMA4A	CD163	PLXNB2	SEMA4A->PLXNB2	IFI44L->CD163	0.9623804696230744	dementia
GPNMB:SELPLG->HSPA1A:ITGAM	0.0015386326463659	0.0020326543419266	0.756957351099607	0.449075414104325	GPNMB	SELPLG	HSPA1A	ITGAM	SELPLG->ITGAM	GPNMB->HSPA1A	0.902631677191756	dementia
CD163:HSPA8->IFI44L:LDLR	0.0015382849828003	0.0027222292985048	0.5650828104911	0.572017439798206	CD163	HSPA8	IFI44L	LDLR	HSPA8->LDLR	CD163->IFI44L	0.986926154477119	dementia
HSPA1A:CALM1->CCL3:PDE1B	0.0015382024669584	0.0020582272047791	0.747343375593719	0.454856316024543	HSPA1A	CALM1	CCL3	PDE1B	CALM1->PDE1B	HSPA1A->CCL3	0.999999999968396	dementia
TMEM163:HBEGF->IFI44L:CD9	0.0015379755410015	0.0040306351428919	0.381571510811081	0.702779219209453	TMEM163	HBEGF	IFI44L	CD9	HBEGF->CD9	TMEM163->IFI44L	0.999999999983884	dementia
GPNMB:FARP2->MKI67:PLXNA2	0.0015379315399998	0.0052225918712376	0.294476684741481	0.768393676884833	GPNMB	FARP2	MKI67	PLXNA2	FARP2->PLXNA2	GPNMB->MKI67	0.999999999953452	dementia
PICALM:IRAK4->HIF1A:TLR7	0.0015377889237748	0.0061724310338448	0.249138291759405	0.803253810541314	PICALM	IRAK4	HIF1A	TLR7	IRAK4->TLR7	PICALM->HIF1A	0.9350894333371534	dementia
GPNMB:PTPN6->CCL3:EGFR	0.0015376625312825	0.0061531329420379	0.24989912387189	0.802665360782685	GPNMB	PTPN6	CCL3	EGFR	PTPN6->EGFR	GPNMB->CCL3	0.999999999990374	dementia
TMEM163:GNAI2->CCL3:C5AR1	0.0015375381041308	0.0083120178931028	0.184977718275448	0.853246512211362	TMEM163	GNAI2	CCL3	C5AR1	GNAI2->C5AR1	TMEM163->CCL3	0.999999999967181	dementia
CD163:TIMP3->MKI67:CD44	0.0015369161032511	0.0101465134626562	0.151472336670884	0.879603131171467	CD163	TIMP3	MKI67	CD44	TIMP3->CD44	CD163->MKI67	0.9984508240691262	dementia
FRMD4A:GHRL->CCL3:PTGIR	0.001536892069658	0.0015324821390292	1.00287763916884	0.315919902703889	FRMD4A	GHRL	CCL3	PTGIR	GHRL->PTGIR	FRMD4A->CCL3	0.7504054937595941	dementia
HIF1A:ADAM15->HIF1A:ITGB1	0.0015367900552477	0.001584918898047	0.969633245676718	0.332229335282472	HIF1A	ADAM15	HIF1A	ITGB1	ADAM15->ITGB1	HIF1A->HIF1A	0.8952400136115196	dementia
HSPA1A:CP->MKI67:SLC40A1	0.0015363159774003	0.002949917378812	0.520799663216016	0.602506337730914	HSPA1A	CP	MKI67	SLC40A1	CP->SLC40A1	HSPA1A->MKI67	0.999999999962709	dementia
CD163:TIMP1->HIST:CD63	0.0015360866060195	0.0052626804470194	0.291882933323356	0.77037613281066	CD163	TIMP1	HIST	CD63	TIMP1->CD63	CD163->HIST	0.9614424313569012	dementia
PICALM:ADAM10->IFI44L:TREM2	0.001536083701218	0.0231154036726512	0.0664528174792593	0.947017320826488	PICALM	ADAM10	IFI44L	TREM2	ADAM10->TREM2	PICALM->IFI44L	0.9814185957827732	dementia
HIF1A:WNT5A->TMEM163:ADRB2	0.0015360533484742	0.0023686213242103	0.6485010215748	0.516660950304167	HIF1A	WNT5A	TMEM163	ADRB2	WNT5A->ADRB2	HIF1A->TMEM163	0.9103352218109128	dementia
MKI67:SPP1->HIST:ITGA5_ITGB1	0.0015353240623347	0.0053578094993104	0.286558165707902	0.774450650462406	MKI67	SPP1	HIST	ITGA5_ITGB1	SPP1->ITGA5_ITGB1	MKI67->HIST	0.999999999990988	dementia
CD163:WNT5A->HIST:ROR2	0.0015352977003533	0.0065465243524827	0.234521040125824	0.814580500926124	CD163	WNT5A	HIST	ROR2	WNT5A->ROR2	CD163->HIST	0.967554110763928	dementia
PICALM:SPP1->GPNMB:CD44	0.0015351361018995	0.0072535984497081	0.211637866714454	0.832389565059396	PICALM	SPP1	GPNMB	CD44	SPP1->CD44	PICALM->GPNMB	0.906416204462533	dementia
FRMD4A:SPTAN1->FRMD4A:PTPRA	0.0015350098952582	0.0222755364565197	0.0689101202233417	0.945061162897371	FRMD4A	SPTAN1	FRMD4A	PTPRA	SPTAN1->PTPRA	FRMD4A->FRMD4A	0.997165304659261	dementia
IFI44L:CALM3->HIST:KCNQ1	0.0015342991909641	0.0089026304224974	0.172342231245153	0.863168485287545	IFI44L	CALM3	HIST	KCNQ1	CALM3->KCNQ1	IFI44L->HIST	0.990973881327838	dementia
CD163:WNT2B->HIF1A:FZD1_LRP6	0.0015337561542468	0.0031500534925343	0.486898447242827	0.626330299360189	CD163	WNT2B	HIF1A	FZD1_LRP6	WNT2B->FZD1_LRP6	CD163->HIF1A	0.8903383040530045	dementia
MKI67:COL8A2->MKI67:ITGA10_ITGB1	0.0015330788395242	0.0036655499150516	0.418239793497035	0.675771803927887	MKI67	COL8A2	MKI67	ITGA10_ITGB1	COL8A2->ITGA10_ITGB1	MKI67->MKI67	0.987023997071364	dementia
IFI44L:CALCB->MKI67:TSHR	0.0015327204194011	0.0012635638996185	1.21301377782627	0.225124552905345	IFI44L	CALCB	MKI67	TSHR	CALCB->TSHR	IFI44L->MKI67	0.6920929295291378	dementia
HIF1A:CCL3L1->FRMD4A:CCR1	0.0015326228580375	0.0015879960057139	0.965130171941808	0.334479616341797	HIF1A	CCL3L1	FRMD4A	CCR1	CCL3L1->CCR1	HIF1A->FRMD4A	0.7789696896040877	dementia
HSPA1A:ARF6->PICALM:PLD1	0.001532553543623	0.0022770083524577	0.673055740866643	0.500911829728359	HSPA1A	ARF6	PICALM	PLD1	ARF6->PLD1	HSPA1A->PICALM	0.99999999997738	dementia
TMEM163:PSEN1->GPNMB:NCSTN	0.0015323474995497	0.0016562043528769	0.925216442577213	0.354853332260679	TMEM163	PSEN1	GPNMB	NCSTN	PSEN1->NCSTN	TMEM163->GPNMB	0.8068677248634298	dementia
HIF1A:EFNB2->MKI67:PECAM1	0.0015318404229219	0.0019209617944306	0.797434091278185	0.425198966578567	HIF1A	EFNB2	MKI67	PECAM1	EFNB2->PECAM1	HIF1A->MKI67	0.9898124060993072	dementia
ERN1:TNF->ERN1:TRPM2	0.0015317425336452	0.0080522043990049	0.190226484294727	0.849131658552336	ERN1	TNF	ERN1	TRPM2	TNF->TRPM2	ERN1->ERN1	0.9888033761919696	dementia
ERN1:FARP2->ERN1:PLXNA2	0.0015316089929048	0.0021500069122552	0.71237398548559	0.476233220314909	ERN1	FARP2	ERN1	PLXNA2	FARP2->PLXNA2	ERN1->ERN1	0.908900352335033	dementia
CD163:CD14->HIST:ITGA4	0.0015314173478639	0.001938129084906	0.790152399956466	0.429438770958612	CD163	CD14	HIST	ITGA4	CD14->ITGA4	CD163->HIST	0.9504097375908426	dementia
GPNMB:LRPAP1->CCL3:LRP8	0.0015311388143348	0.0029254270174358	0.523389852219557	0.600702984526198	GPNMB	LRPAP1	CCL3	LRP8	LRPAP1->LRP8	GPNMB->CCL3	0.999999999990374	dementia
GPNMB:HGF->PICALM:ITGB1	0.0015311340773671	0.0123677318477497	0.123800717562104	0.901473063653729	GPNMB	HGF	PICALM	ITGB1	HGF->ITGB1	GPNMB->PICALM	0.9515549005233808	dementia
TMEM163:PDGFA->TMEM163:PDGFRB	0.0015309378191542	0.0016219223469298	0.943903277522611	0.345219077020194	TMEM163	PDGFA	TMEM163	PDGFRB	PDGFA->PDGFRB	TMEM163->TMEM163	0.8952071197429953	dementia
HSPA1A:IL16->ERN1:CD4	0.001530679109119	0.0021155564760357	0.72353497836524	0.469351272434164	HSPA1A	IL16	ERN1	CD4	IL16->CD4	HSPA1A->ERN1	0.9002049899876711	dementia
CD163:PLAU->IFI44L:ITGB5	0.0015301539602338	0.0022416950268932	0.682587926491713	0.494867265372211	CD163	PLAU	IFI44L	ITGB5	PLAU->ITGB5	CD163->IFI44L	0.986926154477119	dementia
GPNMB:NTNG2->PICALM:LRRC4C	0.0015301329586435	0.0011615311560166	1.31734129619992	0.187724248694766	GPNMB	NTNG2	PICALM	LRRC4C	NTNG2->LRRC4C	GPNMB->PICALM	0.5121502579775155	dementia
TMEM163:ZP3->ERN1:MERTK	0.0015300908741583	0.0018493457982839	0.827368724431184	0.40802810181937	TMEM163	ZP3	ERN1	MERTK	ZP3->MERTK	TMEM163->ERN1	0.7894210712589164	dementia
TMEM163:IL16->CCL3:CCR5	0.0015300595676146	0.0009653607393775	1.58496146072936	0.112975090839771	TMEM163	IL16	CCL3	CCR5	IL16->CCR5	TMEM163->CCL3	0.999999999967181	dementia
MKI67:SERPINF1->CD163:PLXDC1	0.0015293611819284	0.0060273016552957	0.253738948105359	0.799697242279243	MKI67	SERPINF1	CD163	PLXDC1	SERPINF1->PLXDC1	MKI67->CD163	0.999999999980883	dementia
FRMD4A:HGF->HIST:ST14	0.0015291373227203	0.0032688150355506	0.467795609751514	0.639930760479985	FRMD4A	HGF	HIST	ST14	HGF->ST14	FRMD4A->HIST	0.9106706976061324	dementia
TMEM163:IL16->IFI44L:GRIN2D	0.001528850614454	0.0010590044034806	1.44366785390989	0.148832428033477	TMEM163	IL16	IFI44L	GRIN2D	IL16->GRIN2D	TMEM163->IFI44L	0.999999999983884	dementia
IFI44L:FADD->GPNMB:FAS	0.0015288078849694	0.0032162520590591	0.475338330732915	0.634545842442064	IFI44L	FADD	GPNMB	FAS	FADD->FAS	IFI44L->GPNMB	0.9958569090014564	dementia
TMEM163:NRG2->MKI67:NRP2	0.0015284535994013	0.0010702103227845	1.42818057989252	0.153239888813372	TMEM163	NRG2	MKI67	NRP2	NRG2->NRP2	TMEM163->MKI67	0.9319595731933464	dementia
AIF1:SEMA4C->HSPA1A:PLXNB2	0.0015281143983562	0.0021283044186508	0.71799615927355	0.472759654967088	AIF1	SEMA4C	HSPA1A	PLXNB2	SEMA4C->PLXNB2	AIF1->HSPA1A	0.9027020136215268	dementia
HSPA1A:HLA-DRB1->IFI44L:CD4	0.0015281043599744	0.0029021904907936	0.526534824237744	0.598516662671603	HSPA1A	HLA-DRB1	IFI44L	CD4	HLA-DRB1->CD4	HSPA1A->IFI44L	0.9654636108283198	dementia
IFI44L:HGF->IFI44L:CD44	0.0015277789473486	0.0023234656295699	0.657543166511745	0.510831724573292	IFI44L	HGF	IFI44L	CD44	HGF->CD44	IFI44L->IFI44L	0.9411728668847164	dementia
HSPA1A:C3->GPNMB:CD81	0.0015273680076467	0.0365598571464241	0.0417771875182551	0.966676320855615	HSPA1A	C3	GPNMB	CD81	C3->CD81	HSPA1A->GPNMB	0.999999999984234	dementia
HIST:ZP3->HSPA1A:MERTK	0.0015271784422204	0.0058730507742755	0.260031540832177	0.794839444147399	HIST	ZP3	HSPA1A	MERTK	ZP3->MERTK	HIST->HSPA1A	0.987169650107713	dementia
PICALM:CALCB->HSPA1A:GPR84	0.0015270540783351	0.0027448875569182	0.556326642410673	0.577987577169918	PICALM	CALCB	HSPA1A	GPR84	CALCB->GPR84	PICALM->HSPA1A	0.97072845728553	dementia
HSPA1A:ADAM15->HIF1A:ITGA9	0.0015265481783291	0.0082764619797991	0.184444534639926	0.853664735482985	HSPA1A	ADAM15	HIF1A	ITGA9	ADAM15->ITGA9	HSPA1A->HIF1A	0.999999999987063	dementia
PICALM:PLAU->AIF1:PLAUR	0.0015262236846409	0.0016116113041003	0.947017237194764	0.343629995517278	PICALM	PLAU	AIF1	PLAUR	PLAU->PLAUR	PICALM->AIF1	0.9597580991356092	dementia
HIF1A:ARF1->TMEM163:PLD2	0.0015259194374389	0.0006080534982339	2.50951510331046	0.0120897045511428	HIF1A	ARF1	TMEM163	PLD2	ARF1->PLD2	HIF1A->TMEM163	0.7435918792509711	dementia
PICALM:IL15->HIST:IL2RA	0.0015258342704753	0.0024909143529694	0.612559909439056	0.540167373556611	PICALM	IL15	HIST	IL2RA	IL15->IL2RA	PICALM->HIST	0.9260012118113332	dementia
FRMD4A:MELTF->TMEM163:TFRC	0.0015257033775405	0.0022556750863558	0.676384372363379	0.498796636697139	FRMD4A	MELTF	TMEM163	TFRC	MELTF->TFRC	FRMD4A->TMEM163	0.8489640799600144	dementia
CD163:TNFSF10->HSPA1A:TNFRSF10D	0.0015256271880862	0.0083033672670742	0.183735963858407	0.854220594099292	CD163	TNFSF10	HSPA1A	TNFRSF10D	TNFSF10->TNFRSF10D	CD163->HSPA1A	0.999867537688337	dementia
HIF1A:CD14->HIST:ITGA4	0.0015255712204391	0.0025117170532647	0.607381798222914	0.543597565035101	HIF1A	CD14	HIST	ITGA4	CD14->ITGA4	HIF1A->HIST	0.9222381353232998	dementia
ERN1:HSP90B1->HIST:TLR7	0.0015255414629669	0.002549884744243	0.598278595301687	0.549654056384681	ERN1	HSP90B1	HIST	TLR7	HSP90B1->TLR7	ERN1->HIST	0.899669611157945	dementia
HSPA1A:HSP90B1->CCL3:TLR7	0.0015254132716716	0.0020989711554992	0.726743322639366	0.467383208958889	HSPA1A	HSP90B1	CCL3	TLR7	HSP90B1->TLR7	HSPA1A->CCL3	0.999999999968396	dementia
FRMD4A:HLA-C->HIST:LILRB2	0.0015253916569423	0.0036011926368968	0.423579577863613	0.671872451639666	FRMD4A	HLA-C	HIST	LILRB2	HLA-C->LILRB2	FRMD4A->HIST	0.927585101144315	dementia
HIF1A:SEMA6B->CD163:PLXNA2	0.0015251986205523	0.0092095099004003	0.165611268899992	0.868462878463425	HIF1A	SEMA6B	CD163	PLXNA2	SEMA6B->PLXNA2	HIF1A->CD163	0.9753490098969074	dementia
MKI67:CXCL12->HIST:ITGA5	0.001525158184828	0.0022581841737831	0.6753914063054	0.499427123918504	MKI67	CXCL12	HIST	ITGA5	CXCL12->ITGA5	MKI67->HIST	0.999999999990988	dementia
HIF1A:HSPA1A->HIF1A:GRIN2D	0.0015250800659263	0.0015334117917564	0.994566543784968	0.31994712606947	HIF1A	HSPA1A	HIF1A	GRIN2D	HSPA1A->GRIN2D	HIF1A->HIF1A	0.8952400136115196	dementia
PICALM:TGFB3->TMEM163:ACVR1B_TGFBR2	0.001524902392733	0.0015111672019286	1.00908912712433	0.312931891978745	PICALM	TGFB3	TMEM163	ACVR1B_TGFBR2	TGFB3->ACVR1B_TGFBR2	PICALM->TMEM163	0.9934161045528432	dementia
MKI67:COL4A5->PICALM:ITGA9_ITGB1	0.0015247741041597	0.0018924758764855	0.80570332393951	0.42041393247904	MKI67	COL4A5	PICALM	ITGA9_ITGB1	COL4A5->ITGA9_ITGB1	MKI67->PICALM	0.9662484019038088	dementia
CCL3:LAMB1->FRMD4A:ITGA6_ITGB1	0.0015246573243859	0.001847938610423	0.825058427691405	0.409338420159209	CCL3	LAMB1	FRMD4A	ITGA6_ITGB1	LAMB1->ITGA6_ITGB1	CCL3->FRMD4A	0.7955328219116077	dementia
PICALM:TNF->GPNMB:SEMA4C	0.0015243248180612	0.0028005969498367	0.544285681004579	0.586244898887329	PICALM	TNF	GPNMB	SEMA4C	TNF->SEMA4C	PICALM->GPNMB	0.8255567661481611	dementia
HIST:APOE->TMEM163:TREM2	0.0015243097681811	0.0197572060991707	0.0771520912688718	0.938502553615919	HIST	APOE	TMEM163	TREM2	APOE->TREM2	HIST->TMEM163	0.999999999996631	dementia
FRMD4A:TIMD4->GPNMB:HAVCR1	0.0015242163000119	0.0015490268114329	0.983983162048662	0.325123791918955	FRMD4A	TIMD4	GPNMB	HAVCR1	TIMD4->HAVCR1	FRMD4A->GPNMB	0.6397173932239401	dementia
MKI67:LGALS9->HIST:MRC2	0.0015240660523116	0.0028672268820536	0.531547071440709	0.595039731389233	MKI67	LGALS9	HIST	MRC2	LGALS9->MRC2	MKI67->HIST	0.999999999990988	dementia
IFI44L:DLL1->HIF1A:NOTCH1	0.0015239825606403	0.0028336660412384	0.537813044466693	0.59070612541208	IFI44L	DLL1	HIF1A	NOTCH1	DLL1->NOTCH1	IFI44L->HIF1A	0.954329377617684	dementia
PICALM:ARF6->HIF1A:PLD1	0.0015239675292726	0.0059795528971358	0.254863123629632	0.798828818979477	PICALM	ARF6	HIF1A	PLD1	ARF6->PLD1	PICALM->HIF1A	0.9350894333371534	dementia
GPNMB:GNAI2->HIST:TBXA2R	0.001523694530254	0.0039932173711112	0.381570645584477	0.702779861089759	GPNMB	GNAI2	HIST	TBXA2R	GNAI2->TBXA2R	GPNMB->HIST	0.9216377436078304	dementia
GPNMB:S100A9->FRMD4A:ITGB2	0.0015236308622145	0.001774007143411	0.858863994924413	0.390415555815035	GPNMB	S100A9	FRMD4A	ITGB2	S100A9->ITGB2	GPNMB->FRMD4A	0.6445641863317475	dementia
HIST:PLTP->CCL3:ABCA1	0.0015236051888552	0.0144416922392999	0.105500460999237	0.915978704207324	HIST	PLTP	CCL3	ABCA1	PLTP->ABCA1	HIST->CCL3	0.999999999969048	dementia
TMEM163:ANXA2->IFI44L:TLR2	0.0015236042302731	0.0011640545208745	1.30887703535439	0.190576006738656	TMEM163	ANXA2	IFI44L	TLR2	ANXA2->TLR2	TMEM163->IFI44L	0.999999999983884	dementia
ERN1:TGS1->CD163:RXRA	0.0015234792275497	0.0019537964465587	0.779753300418308	0.435536098997419	ERN1	TGS1	CD163	RXRA	TGS1->RXRA	ERN1->CD163	0.8894977058990512	dementia
AIF1:WNT5A->CD163:ROR2	0.0015230503835892	0.0046937342160209	0.324485859977058	0.745570225750474	AIF1	WNT5A	CD163	ROR2	WNT5A->ROR2	AIF1->CD163	0.9921306177254082	dementia
HIST:ITGB2->HIST:CD226	0.0015229564414262	0.0123294624776974	0.123521722393101	0.901693974025525	HIST	ITGB2	HIST	CD226	ITGB2->CD226	HIST->HIST	0.99999999999046	dementia
HIF1A:CD99->ERN1:CD81	0.0015222176768418	0.0019019399803353	0.800350007140331	0.423508037335294	HIF1A	CD99	ERN1	CD81	CD99->CD81	HIF1A->ERN1	0.8618658656650293	dementia
GPNMB:TG->CCL3:ASGR1	0.0015221819249939	0.0022530083234544	0.675621971364951	0.499280688122561	GPNMB	TG	CCL3	ASGR1	TG->ASGR1	GPNMB->CCL3	0.999999999990374	dementia
IFI44L:TGFB2->PICALM:ACVR1B_TGFBR2	0.0015220983895543	0.0023641979302331	0.643811742701342	0.519697518184485	IFI44L	TGFB2	PICALM	ACVR1B_TGFBR2	TGFB2->ACVR1B_TGFBR2	IFI44L->PICALM	0.958955012496481	dementia
FRMD4A:EFNB1->TMEM163:EPHB2	0.0015218415732353	0.0013347661351903	1.14015596673674	0.254221328729641	FRMD4A	EFNB1	TMEM163	EPHB2	EFNB1->EPHB2	FRMD4A->TMEM163	0.7283348953093219	dementia
FRMD4A:C1QB->ERN1:C1QBP	0.0015217984064531	0.0031309323581882	0.486052789506373	0.626929738272701	FRMD4A	C1QB	ERN1	C1QBP	C1QB->C1QBP	FRMD4A->ERN1	0.8378615618563039	dementia
PICALM:PLTP->HSPA1A:ABCA1	0.0015217721142224	0.0024662686915385	0.617034193980339	0.537212171929634	PICALM	PLTP	HSPA1A	ABCA1	PLTP->ABCA1	PICALM->HSPA1A	0.97072845728553	dementia
FRMD4A:TNF->GPNMB:NOTCH1	0.0015217627884989	0.0018880592971196	0.805993111985677	0.420246820728856	FRMD4A	TNF	GPNMB	NOTCH1	TNF->NOTCH1	FRMD4A->GPNMB	0.6757568877320005	dementia
HSPA1A:GNAI2->MKI67:ADORA1	0.0015215071657924	0.0054237989784518	0.280524254648307	0.779075319662635	HSPA1A	GNAI2	MKI67	ADORA1	GNAI2->ADORA1	HSPA1A->MKI67	0.999999999962709	dementia
HIF1A:ICAM5->AIF1:ITGB2	0.0015214779495319	0.0018389477200196	0.827363351860667	0.408031146048902	HIF1A	ICAM5	AIF1	ITGB2	ICAM5->ITGB2	HIF1A->AIF1	0.9661807894371336	dementia
HIST:ANXA1->FRMD4A:FPR1	0.0015214524271735	0.0027511399085514	0.553026191959343	0.580245475253019	HIST	ANXA1	FRMD4A	FPR1	ANXA1->FPR1	HIST->FRMD4A	0.9472682156239044	dementia
IFI44L:IL1B->AIF1:ADRB2	0.0015214093059483	0.0021943285240205	0.693337068398822	0.48809804553908	IFI44L	IL1B	AIF1	ADRB2	IL1B->ADRB2	IFI44L->AIF1	0.999999999950129	dementia
PICALM:CALM1->HSPA1A:CACNA1C	0.0015213747315013	0.0018399423028465	0.8268600211798	0.408316405506698	PICALM	CALM1	HSPA1A	CACNA1C	CALM1->CACNA1C	PICALM->HSPA1A	0.9490368614880418	dementia
HIST:TNF->HIF1A:TNFRSF1A	0.0015212830049185	0.0135473522806419	0.112293751089084	0.910590496375107	HIST	TNF	HIF1A	TNFRSF1A	TNF->TNFRSF1A	HIST->HIF1A	0.9888663613381108	dementia
PICALM:ICAM1->GPNMB:ITGAL_ITGB2	0.0015209000538383	0.0011171460256706	1.3614156241798	0.173382381319197	PICALM	ICAM1	GPNMB	ITGAL_ITGB2	ICAM1->ITGAL_ITGB2	PICALM->GPNMB	0.4471939015445955	dementia
GPNMB:APOE->ERN1:LRP1	0.0015207371060778	0.0087242482348371	0.17431153552066	0.861620633993768	GPNMB	APOE	ERN1	LRP1	APOE->LRP1	GPNMB->ERN1	0.999999917340304	dementia
IFI44L:CD55->CD163:ADGRE5	0.0015206770465581	0.0019557350413219	0.777547579006517	0.436835774916251	IFI44L	CD55	CD163	ADGRE5	CD55->ADGRE5	IFI44L->CD163	0.9623804696230744	dementia
IFI44L:CALM3->IFI44L:RYR2	0.0015206004619042	0.0030631342012761	0.496419798150127	0.619598259634	IFI44L	CALM3	IFI44L	RYR2	CALM3->RYR2	IFI44L->IFI44L	0.9411728668847164	dementia
AIF1:MFNG->IFI44L:NOTCH2	0.001520350139213	0.0030563766742229	0.49743546076487	0.618882004395768	AIF1	MFNG	IFI44L	NOTCH2	MFNG->NOTCH2	AIF1->IFI44L	0.9649803131447648	dementia
GPNMB:NCAM1->AIF1:PTPRA	0.001520258058516	0.0055067704665161	0.276070714724711	0.782493753173368	GPNMB	NCAM1	AIF1	PTPRA	NCAM1->PTPRA	GPNMB->AIF1	0.999577328034866	dementia
MKI67:MDK->MKI67:NOTCH2	0.0015202006551489	0.0020732036658434	0.733261608685448	0.463398885660939	MKI67	MDK	MKI67	NOTCH2	MDK->NOTCH2	MKI67->MKI67	0.9560759309932466	dementia
HSPA1A:NECTIN3->MKI67:NECTIN2	0.0015201984819189	0.0057232095758841	0.265619922136801	0.790531940962405	HSPA1A	NECTIN3	MKI67	NECTIN2	NECTIN3->NECTIN2	HSPA1A->MKI67	0.999999999962709	dementia
FRMD4A:ANGPT2->HSPA1A:ITGA5_ITGB1	0.0015201661749946	0.001835979290232	0.827986559043622	0.407678111915754	FRMD4A	ANGPT2	HSPA1A	ITGA5_ITGB1	ANGPT2->ITGA5_ITGB1	FRMD4A->HSPA1A	0.9157533212095356	dementia
FRMD4A:CD55->HSPA1A:ADGRE5	0.0015200765802159	0.0034798301987967	0.436824929199572	0.662238318295461	FRMD4A	CD55	HSPA1A	ADGRE5	CD55->ADGRE5	FRMD4A->HSPA1A	0.9469753749971288	dementia
GPNMB:FARP2->CCL3:PLXNA2	0.0015198136606656	0.0016399333391528	0.926753316357781	0.354054628388234	GPNMB	FARP2	CCL3	PLXNA2	FARP2->PLXNA2	GPNMB->CCL3	0.999999999990374	dementia
CCL3:ADAM9->IFI44L:ITGB5	0.0015196430692608	0.0152070080663668	0.0999304440839887	0.92039954643405	CCL3	ADAM9	IFI44L	ITGB5	ADAM9->ITGB5	CCL3->IFI44L	0.999999999943905	dementia
CCL3:NID1->HIF1A:ITGAV	0.0015194458711381	0.0013316248164942	1.14104652625684	0.25385056204033	CCL3	NID1	HIF1A	ITGAV	NID1->ITGAV	CCL3->HIF1A	0.999999999977921	dementia
HIF1A:LPL->HIF1A:CD44	0.0015191690144898	0.0045661512041458	0.332702301472294	0.739359012107903	HIF1A	LPL	HIF1A	CD44	LPL->CD44	HIF1A->HIF1A	0.9474377141076508	dementia
MKI67:WNT5A->PICALM:ANTXR1	0.0015189095539668	0.0019854916700588	0.765004243972364	0.444269017469474	MKI67	WNT5A	PICALM	ANTXR1	WNT5A->ANTXR1	MKI67->PICALM	0.9705208477435644	dementia
TMEM163:ACTR2->HIST:ADRB2	0.0015188254804443	0.0056868211291716	0.267078117272446	0.789409015693705	TMEM163	ACTR2	HIST	ADRB2	ACTR2->ADRB2	TMEM163->HIST	0.999999999972548	dementia
ERN1:TNFSF10->MKI67:TNFRSF10D	0.0015188129893132	0.004163283618446	0.364811319263453	0.715252255040898	ERN1	TNFSF10	MKI67	TNFRSF10D	TNFSF10->TNFRSF10D	ERN1->MKI67	0.9922029755651371	dementia
MKI67:SPTAN1->ERN1:PTPRA	0.0015187609154964	0.0040434791269033	0.375607457793292	0.707208745585074	MKI67	SPTAN1	ERN1	PTPRA	SPTAN1->PTPRA	MKI67->ERN1	0.9602452504024072	dementia
PICALM:CALM3->CD163:EGFR	0.0015187117068412	0.0131846158466656	0.115188165093584	0.908295979121997	PICALM	CALM3	CD163	EGFR	CALM3->EGFR	PICALM->CD163	0.990265117103098	dementia
TMEM163:CNTN1->HSPA1A:NOTCH2	0.001518603471089	0.0032713600935645	0.464211651317891	0.642496114359497	TMEM163	CNTN1	HSPA1A	NOTCH2	CNTN1->NOTCH2	TMEM163->HSPA1A	0.9397969439628346	dementia
PICALM:NAMPT->HSPA1A:ITGA5_ITGB1	0.0015185935325819	0.0015254343914861	0.995515468287307	0.319485624901101	PICALM	NAMPT	HSPA1A	ITGA5_ITGB1	NAMPT->ITGA5_ITGB1	PICALM->HSPA1A	0.9490368614880418	dementia
GPNMB:MMP2->MKI67:FGFR1	0.0015178753088263	0.0030018345877248	0.505649216993271	0.613102924270924	GPNMB	MMP2	MKI67	FGFR1	MMP2->FGFR1	GPNMB->MKI67	0.9991380734270114	dementia
HIF1A:HLA-DRB5->PICALM:CD4	0.0015177154400564	0.0218094771099303	0.0695897215878427	0.944520218092146	HIF1A	HLA-DRB5	PICALM	CD4	HLA-DRB5->CD4	HIF1A->PICALM	0.983579324855355	dementia
PICALM:HLA-DRA->CCL3:CD4	0.0015174716733629	0.0143847295970515	0.105491845580052	0.915985540171019	PICALM	HLA-DRA	CCL3	CD4	HLA-DRA->CD4	PICALM->CCL3	0.999999999954894	dementia
ERN1:CALM1->CCL3:HTR2C	0.0015171866778898	0.008227503278922	0.184404262928307	0.853696325834602	ERN1	CALM1	CCL3	HTR2C	CALM1->HTR2C	ERN1->CCL3	0.999999999912341	dementia
FRMD4A:LGALS9->MKI67:COLEC12	0.0015167587918636	0.0008057091371482	1.88251407602523	0.0597662505249131	FRMD4A	LGALS9	MKI67	COLEC12	LGALS9->COLEC12	FRMD4A->MKI67	0.6946083657822962	dementia
GPNMB:S100A10->GPNMB:CFTR	0.0015167578929926	0.0036285188132938	0.418010205000363	0.675939655980068	GPNMB	S100A10	GPNMB	CFTR	S100A10->CFTR	GPNMB->GPNMB	0.9301951528216358	dementia
TMEM163:LGALS9->HIF1A:MRC2	0.0015167304369603	0.0090014965870274	0.168497585073378	0.866191843343155	TMEM163	LGALS9	HIF1A	MRC2	LGALS9->MRC2	TMEM163->HIF1A	0.9938331546853884	dementia
IFI44L:VWF->HIST:SIRPA	0.0015165927131114	0.0019609678777893	0.773389880726249	0.439291676917841	IFI44L	VWF	HIST	SIRPA	VWF->SIRPA	IFI44L->HIST	0.990973881327838	dementia
AIF1:FARP2->HIF1A:PLXNA3	0.0015163543844132	0.0025749621525533	0.588884144533761	0.555938994624906	AIF1	FARP2	HIF1A	PLXNA3	FARP2->PLXNA3	AIF1->HIF1A	0.956147801746172	dementia
IFI44L:CALM1->FRMD4A:CACNA1C	0.0015162994549497	0.0016916348714399	0.896351500285109	0.370065061590537	IFI44L	CALM1	FRMD4A	CACNA1C	CALM1->CACNA1C	IFI44L->FRMD4A	0.9645246278058	dementia
FRMD4A:WNT5B->TMEM163:FZD8_LRP5	0.0015159491025302	0.010011364141581	0.151422831203782	0.879642180417638	FRMD4A	WNT5B	TMEM163	FZD8_LRP5	WNT5B->FZD8_LRP5	FRMD4A->TMEM163	0.9555248293456896	dementia
FRMD4A:WNT5B->TMEM163:FZD8_LRP6	0.0015159491025302	0.010011364141581	0.151422831203782	0.879642180417638	FRMD4A	WNT5B	TMEM163	FZD8_LRP6	WNT5B->FZD8_LRP6	FRMD4A->TMEM163	0.9555248293456896	dementia
TMEM163:IL1B->PICALM:SIGIRR	0.0015153403354795	0.0023676530311547	0.640017906145845	0.522160958227809	TMEM163	IL1B	PICALM	SIGIRR	IL1B->SIGIRR	TMEM163->PICALM	0.9081969198657488	dementia
GPNMB:IRAK4->CCL3:TLR7	0.0015152245573567	0.003136940457835	0.483026240925997	0.629077104267312	GPNMB	IRAK4	CCL3	TLR7	IRAK4->TLR7	GPNMB->CCL3	0.999999999990374	dementia
GPNMB:VWF->HSPA1A:SIRPA	0.0015151651431995	0.0103346522949521	0.146610171291357	0.883439724913294	GPNMB	VWF	HSPA1A	SIRPA	VWF->SIRPA	GPNMB->HSPA1A	0.978807222907995	dementia
GPNMB:PSAP->HIF1A:CELSR1	0.0015150953746445	0.0022557962062126	0.671645501695499	0.501809403682292	GPNMB	PSAP	HIF1A	CELSR1	PSAP->CELSR1	GPNMB->HIF1A	0.8749879121066121	dementia
TMEM163:CALM1->HSPA1A:GP6	0.0015149784273894	0.0015645078591073	0.96834184537353	0.33287367276265	TMEM163	CALM1	HSPA1A	GP6	CALM1->GP6	TMEM163->HSPA1A	0.8143395304689692	dementia
GPNMB:RGMB->HSPA1A:NEO1	0.0015149255097161	0.0028014508700306	0.540764618049342	0.588669833193619	GPNMB	RGMB	HSPA1A	NEO1	RGMB->NEO1	GPNMB->HSPA1A	0.9154050791731602	dementia
CCL3:PDGFB->PICALM:ADGRV1	0.0015146438189607	0.0019638755031132	0.771252463081098	0.440557303051141	CCL3	PDGFB	PICALM	ADGRV1	PDGFB->ADGRV1	CCL3->PICALM	0.869372760761243	dementia
GPNMB:CD55->CCL3:ADGRE2	0.0015146315200981	0.0017241254736958	0.878492628991439	0.379676436074619	GPNMB	CD55	CCL3	ADGRE2	CD55->ADGRE2	GPNMB->CCL3	0.999999999990374	dementia
IFI44L:APP->MKI67:LRP1	0.0015144318909163	0.0119495679475554	0.126735284284999	0.899149918177093	IFI44L	APP	MKI67	LRP1	APP->LRP1	IFI44L->MKI67	0.936732448631656	dementia
TMEM163:GNAI2->PICALM:ADCY9	0.0015143399544393	0.0069510622899031	0.217857341983408	0.827540264963357	TMEM163	GNAI2	PICALM	ADCY9	GNAI2->ADCY9	TMEM163->PICALM	0.9700306417120144	dementia
CD163:ANOS1->FRMD4A:SDC2	0.0015140354455778	0.0020772793500022	0.728855002374274	0.466090362346931	CD163	ANOS1	FRMD4A	SDC2	ANOS1->SDC2	CD163->FRMD4A	0.8350785658715848	dementia
AIF1:CALM1->IFI44L:FAS	0.001513978642847	0.0022572329488961	0.670723260347346	0.502396842057006	AIF1	CALM1	IFI44L	FAS	CALM1->FAS	AIF1->IFI44L	0.9649803131447648	dementia
PICALM:CALCB->GPNMB:ADRB2	0.0015135722208452	0.0067493912230191	0.224253146814657	0.822560331172232	PICALM	CALCB	GPNMB	ADRB2	CALCB->ADRB2	PICALM->GPNMB	0.9063198986941275	dementia
HIF1A:LGALS3BP->TMEM163:ITGB1	0.0015134936588421	0.0023711766399427	0.638288026858564	0.523286204529182	HIF1A	LGALS3BP	TMEM163	ITGB1	LGALS3BP->ITGB1	HIF1A->TMEM163	0.9103352218109128	dementia
AIF1:LGALS9->TMEM163:MRC2	0.0015134381534149	0.003438024655185	0.440205730093417	0.659788109979676	AIF1	LGALS9	TMEM163	MRC2	LGALS9->MRC2	AIF1->TMEM163	0.9220790074105412	dementia
PICALM:HSP90B1->MKI67:TLR7	0.0015134129020413	0.0059094429667114	0.256100771353001	0.797873026388289	PICALM	HSP90B1	MKI67	TLR7	HSP90B1->TLR7	PICALM->MKI67	0.9861016380941664	dementia
FRMD4A:ADAM17->HSPA1A:ITGA5	0.0015130888780129	0.0019147064828167	0.790245863578556	0.429384196083977	FRMD4A	ADAM17	HSPA1A	ITGA5	ADAM17->ITGA5	FRMD4A->HSPA1A	0.9157533212095356	dementia
HIF1A:PDAP1->TMEM163:PDGFRB	0.0015130729812849	0.0014048187254571	1.07705923466568	0.281453803442539	HIF1A	PDAP1	TMEM163	PDGFRB	PDAP1->PDGFRB	HIF1A->TMEM163	0.8800978717593025	dementia
AIF1:CALM1->TMEM163:CALCR	0.0015130710316512	0.001828798412052	0.827358019167055	0.408034167696588	AIF1	CALM1	TMEM163	CALCR	CALM1->CALCR	AIF1->TMEM163	0.8576459153494547	dementia
HSPA1A:WNT5A->IFI44L:RYK	0.0015125124187191	0.0025770201689288	0.586923003923503	0.557255419302498	HSPA1A	WNT5A	IFI44L	RYK	WNT5A->RYK	HSPA1A->IFI44L	0.9571847517158644	dementia
GPNMB:CD14->MKI67:TLR1	0.0015124456695033	0.0120201113826522	0.125826260785418	0.899869453876948	GPNMB	CD14	MKI67	TLR1	CD14->TLR1	GPNMB->MKI67	0.999999999953452	dementia
CD163:LAMA5->TMEM163:ITGA9_ITGB1	0.0015123019584528	0.0029784216928424	0.507752801454247	0.611626713773006	CD163	LAMA5	TMEM163	ITGA9_ITGB1	LAMA5->ITGA9_ITGB1	CD163->TMEM163	0.9184009172728544	dementia
TMEM163:ADAM15->TMEM163:ITGA5	0.0015119711461418	0.006266208097587	0.241289647996865	0.809330633606425	TMEM163	ADAM15	TMEM163	ITGA5	ADAM15->ITGA5	TMEM163->TMEM163	0.9774601023583884	dementia
CCL3:NECTIN3->PICALM:NECTIN2	0.0015116791625691	0.0018548346990026	0.814994006410396	0.415075740867743	CCL3	NECTIN3	PICALM	NECTIN2	NECTIN3->NECTIN2	CCL3->PICALM	0.8507869628823616	dementia
AIF1:PLAT->ERN1:LRP1	0.0015115669021065	0.0053992418875115	0.279959100480909	0.779508883693808	AIF1	PLAT	ERN1	LRP1	PLAT->LRP1	AIF1->ERN1	0.9266673528936288	dementia
MKI67:TNFSF13B->CCL3:TFRC	0.00151103547568	0.0026901768045878	0.561686307421544	0.574329765075999	MKI67	TNFSF13B	CCL3	TFRC	TNFSF13B->TFRC	MKI67->CCL3	0.999999999991347	dementia
HIST:ADM->MKI67:TSHR	0.0015109634997221	0.0020247761189048	0.74623731760495	0.455524069011873	HIST	ADM	MKI67	TSHR	ADM->TSHR	HIST->MKI67	0.9274196525627184	dementia
HSPA1A:CALM1->FRMD4A:FAS	0.001510816984932	0.002915058773546	0.518280111071033	0.604262847531929	HSPA1A	CALM1	FRMD4A	FAS	CALM1->FAS	HSPA1A->FRMD4A	0.9707278281279336	dementia
MKI67:ADAM17->CCL3:IL6R	0.0015103166833416	0.0034805049011503	0.433936088652686	0.664334852281917	MKI67	ADAM17	CCL3	IL6R	ADAM17->IL6R	MKI67->CCL3	0.999999999991347	dementia
GPNMB:ICAM2->FRMD4A:ITGAM_ITGB2	0.0015095009542158	0.0018929800114954	0.797420440284166	0.425206892002934	GPNMB	ICAM2	FRMD4A	ITGAM_ITGB2	ICAM2->ITGAM_ITGB2	GPNMB->FRMD4A	0.6726332936594239	dementia
CCL3:NAMPT->HIST:INSR	0.0015092524300921	0.0132985766075654	0.113489772223707	0.909642271277284	CCL3	NAMPT	HIST	INSR	NAMPT->INSR	CCL3->HIST	0.999999999981673	dementia
FRMD4A:FGF2->TMEM163:SDC2	0.0015090478365062	0.0013270136252592	1.13717584189189	0.255464783897172	FRMD4A	FGF2	TMEM163	SDC2	FGF2->SDC2	FRMD4A->TMEM163	0.7283348953093219	dementia
IFI44L:IGF1->FRMD4A:IGF2R	0.0015089275873032	0.0041470913123918	0.363852028720584	0.715968508303527	IFI44L	IGF1	FRMD4A	IGF2R	IGF1->IGF2R	IFI44L->FRMD4A	0.98710083305714	dementia
MKI67:JAM2->HIST:ITGAV_ITGB1	0.0015087801416868	0.0053535538335044	0.281827770600601	0.778075575830338	MKI67	JAM2	HIST	ITGAV_ITGB1	JAM2->ITGAV_ITGB1	MKI67->HIST	0.999999999990988	dementia
HIST:CALM3->IFI44L:PDE1B	0.0015086623280007	0.003689974767186	0.408854375216032	0.68264653308503	HIST	CALM3	IFI44L	PDE1B	CALM3->PDE1B	HIST->IFI44L	0.999619507275159	dementia
FRMD4A:ADAM15->GPNMB:ITGB1	0.0015086428039356	0.0008184530267083	1.84328575337205	0.0652873001077635	FRMD4A	ADAM15	GPNMB	ITGB1	ADAM15->ITGB1	FRMD4A->GPNMB	0.3679274949998261	dementia
CCL3:CALM1->IFI44L:KCNQ5	0.0015083964228128	0.0018558613106733	0.812774324319325	0.416347458997354	CCL3	CALM1	IFI44L	KCNQ5	CALM1->KCNQ5	CCL3->IFI44L	0.9617604201573275	dementia
FRMD4A:CALM3->IFI44L:ESR1	0.0015081419730711	0.0018049496540775	0.835559024964553	0.403403028195545	FRMD4A	CALM3	IFI44L	ESR1	CALM3->ESR1	FRMD4A->IFI44L	0.8848507925934502	dementia
HIST:SELPLG->HSPA1A:ITGB2	0.0015080763058918	0.00534184533867	0.282313734352208	0.77770295523938	HIST	SELPLG	HSPA1A	ITGB2	SELPLG->ITGB2	HIST->HSPA1A	0.987169650107713	dementia
TMEM163:SELL->IFI44L:MADCAM1	0.0015080333570742	0.0044041092530106	0.342415065212875	0.732038552585824	TMEM163	SELL	IFI44L	MADCAM1	SELL->MADCAM1	TMEM163->IFI44L	0.999999999983884	dementia
TMEM163:COL4A1->AIF1:ITGA9_ITGB1	0.0015079836023594	0.002402029874873	0.627795523333833	0.530137899112389	TMEM163	COL4A1	AIF1	ITGA9_ITGB1	COL4A1->ITGA9_ITGB1	TMEM163->AIF1	0.8773238574893346	dementia
GPNMB:ADAM15->TMEM163:ITGAV	0.0015078200253894	0.0022993747261887	0.655752195680052	0.511983579151015	GPNMB	ADAM15	TMEM163	ITGAV	ADAM15->ITGAV	GPNMB->TMEM163	0.9032437575363078	dementia
IFI44L:HBEGF->GPNMB:CD9	0.0015077195692804	0.0036487121432029	0.413219653978232	0.679445689728081	IFI44L	HBEGF	GPNMB	CD9	HBEGF->CD9	IFI44L->GPNMB	0.9958569090014564	dementia
FRMD4A:HLA-A->ERN1:LILRA1	0.0015077094841689	0.0018223256822909	0.827354571589787	0.408036121193726	FRMD4A	HLA-A	ERN1	LILRA1	HLA-A->LILRA1	FRMD4A->ERN1	0.7962493977139357	dementia
CD163:RARRES1->GPNMB:NRP2	0.0015076797917678	0.0110702812641698	0.136191642812872	0.891669781680606	CD163	RARRES1	GPNMB	NRP2	RARRES1->NRP2	CD163->GPNMB	0.964462189977256	dementia
AIF1:CXCL12->AIF1:CD4	0.0015072863666938	0.0031218967247862	0.482811091964317	0.629229874349433	AIF1	CXCL12	AIF1	CD4	CXCL12->CD4	AIF1->AIF1	0.9885974343694652	dementia
GPNMB:APOE->TMEM163:SDC2	0.0015071515171157	0.0084962507162977	0.17739018861869	0.859201913455149	GPNMB	APOE	TMEM163	SDC2	APOE->SDC2	GPNMB->TMEM163	0.962979325962002	dementia
HIF1A:HRAS->GPNMB:INSR	0.0015071477473236	0.0009709881873535	1.55217928184217	0.120619331981356	HIF1A	HRAS	GPNMB	INSR	HRAS->INSR	HIF1A->GPNMB	0.7897392051831941	dementia
HIST:NECTIN3->TMEM163:CADM1	0.0015070725622837	0.0022579009671388	0.667466192812485	0.504474397195173	HIST	NECTIN3	TMEM163	CADM1	NECTIN3->CADM1	HIST->TMEM163	0.9984077816567856	dementia
CCL3:HBEGF->GPNMB:CD44	0.0015065211359425	0.0037036211383496	0.406769774678907	0.684177088062726	CCL3	HBEGF	GPNMB	CD44	HBEGF->CD44	CCL3->GPNMB	0.9988366248242294	dementia
FRMD4A:BMP7->HIST:ACVR1_BMPR2	0.0015062979100511	0.0042252062290537	0.356502813920276	0.72146404514292	FRMD4A	BMP7	HIST	ACVR1_BMPR2	BMP7->ACVR1_BMPR2	FRMD4A->HIST	0.9353109647125136	dementia
MKI67:IL16->HSPA1A:CD9	0.0015061876227381	0.0036540712327437	0.412194379037108	0.680196956763075	MKI67	IL16	HSPA1A	CD9	IL16->CD9	MKI67->HSPA1A	0.9695505828146688	dementia
PICALM:GNAI2->IFI44L:UNC5B	0.0015060415923881	0.0081063409474076	0.185785621670627	0.852612880473694	PICALM	GNAI2	IFI44L	UNC5B	GNAI2->UNC5B	PICALM->IFI44L	0.9639394216666516	dementia
HIST:LGALS3BP->IFI44L:CD33	0.0015059558967816	0.0056457481393541	0.266741600866726	0.789668121140267	HIST	LGALS3BP	IFI44L	CD33	LGALS3BP->CD33	HIST->IFI44L	0.999619507275159	dementia
CD163:CALM1->PICALM:PTH2R	0.0015057481059241	0.0057122730934649	0.263598760298558	0.792089113889304	CD163	CALM1	PICALM	PTH2R	CALM1->PTH2R	CD163->PICALM	0.9569613341497542	dementia
CD163:LMAN1->FRMD4A:MCFD2	0.0015052638253388	0.009739940263696	0.154545488430707	0.877179647433264	CD163	LMAN1	FRMD4A	MCFD2	LMAN1->MCFD2	CD163->FRMD4A	0.990477454315392	dementia
FRMD4A:ADAM10->HSPA1A:GPNMB	0.0015048617640154	0.0083643277956034	0.179914250228985	0.857219887687239	FRMD4A	ADAM10	HSPA1A	GPNMB	ADAM10->GPNMB	FRMD4A->HSPA1A	0.9998386879148824	dementia
HSPA1A:ANXA2->PICALM:TLR2	0.0015045438730984	0.0055810070022742	0.269582867838254	0.787481182001566	HSPA1A	ANXA2	PICALM	TLR2	ANXA2->TLR2	HSPA1A->PICALM	0.99999999997738	dementia
HIF1A:TNFSF10->FRMD4A:RIPK1	0.0015044983732108	0.0014799385545792	1.01659516103254	0.309346057122351	HIF1A	TNFSF10	FRMD4A	RIPK1	TNFSF10->RIPK1	HIF1A->FRMD4A	0.7789696896040877	dementia
TMEM163:HSP90B1->PICALM:TLR7	0.0015042470782703	0.0141373793227703	0.106402116256977	0.915263314080752	TMEM163	HSP90B1	PICALM	TLR7	HSP90B1->TLR7	TMEM163->PICALM	0.999999999967048	dementia
HSPA1A:CALM1->TMEM163:KCNQ1	0.0015040768527075	0.0209210962707624	0.0718928316777323	0.942687194781747	HSPA1A	CALM1	TMEM163	KCNQ1	CALM1->KCNQ1	HSPA1A->TMEM163	0.999999999993979	dementia
FRMD4A:TNF->MKI67:TRAF2	0.0015038393622697	0.001791132938779	0.839602315222289	0.401131400694664	FRMD4A	TNF	MKI67	TRAF2	TNF->TRAF2	FRMD4A->MKI67	0.8439187545383894	dementia
HIST:INHBA->HSPA1A:ENG	0.001503554990108	0.002338608165446	0.642927281416242	0.520271286226118	HIST	INHBA	HSPA1A	ENG	INHBA->ENG	HIST->HSPA1A	0.987169650107713	dementia
HSPA1A:CALM3->IFI44L:INSR	0.0015034989271725	0.0019715349212441	0.762603244290359	0.445700049168957	HSPA1A	CALM3	IFI44L	INSR	CALM3->INSR	HSPA1A->IFI44L	0.9571847517158644	dementia
FRMD4A:CCL3L1->CD163:CCR1	0.0015033122674098	0.0042036401336279	0.35762154219238	0.720626554785441	FRMD4A	CCL3L1	CD163	CCR1	CCL3L1->CCR1	FRMD4A->CD163	0.9684233254615396	dementia
AIF1:COPA->GPNMB:P2RY6	0.0015030316490899	0.0035052691241526	0.428792082962613	0.668074540918858	AIF1	COPA	GPNMB	P2RY6	COPA->P2RY6	AIF1->GPNMB	0.9516537936440748	dementia
CCL3:ARF1->MKI67:INSR	0.0015027236415423	0.0009387980570772	1.600688913035	0.109445837991581	CCL3	ARF1	MKI67	INSR	ARF1->INSR	CCL3->MKI67	0.8333578579162069	dementia
CD163:LRPAP1->TMEM163:LDLR	0.0015025486286351	0.0038383026024189	0.391461743450929	0.69545596131051	CD163	LRPAP1	TMEM163	LDLR	LRPAP1->LDLR	CD163->TMEM163	0.9415912065249186	dementia
MKI67:TGFB1->ERN1:SMAD3	0.0015022768427622	0.0094039364353657	0.159749787026692	0.873078180108208	MKI67	TGFB1	ERN1	SMAD3	TGFB1->SMAD3	MKI67->ERN1	0.9759568191655448	dementia
TMEM163:VTN->PICALM:ITGAV_ITGB5	0.0015022077310551	0.0012544492258913	1.19750381286872	0.231110242304627	TMEM163	VTN	PICALM	ITGAV_ITGB5	VTN->ITGAV_ITGB5	TMEM163->PICALM	0.8622510555988531	dementia
IFI44L:APP->CCL3:RPSA	0.0015021667753763	0.0022006479774183	0.682602029397995	0.494858351385437	IFI44L	APP	CCL3	RPSA	APP->RPSA	IFI44L->CCL3	0.9856881959861804	dementia
HIST:GNAI2->TMEM163:OPRM1	0.0015021189788798	0.0281608221819844	0.053340735905103	0.957460423824172	HIST	GNAI2	TMEM163	OPRM1	GNAI2->OPRM1	HIST->TMEM163	0.999999999996631	dementia
AIF1:LIPC->MKI67:LRP1	0.0015016171596082	0.0060020623278915	0.250183533188297	0.802445419026494	AIF1	LIPC	MKI67	LRP1	LIPC->LRP1	AIF1->MKI67	0.9540693341554968	dementia
PICALM:IL10->GPNMB:IFNLR1	0.0015015602619016	0.0020765307760338	0.723110044518402	0.469612278701104	PICALM	IL10	GPNMB	IFNLR1	IL10->IFNLR1	PICALM->GPNMB	0.7488412011720307	dementia
HIF1A:TGFB1->TMEM163:EGFR	0.001501556970558	0.0020046772876775	0.749026778418581	0.453841065528159	HIF1A	TGFB1	TMEM163	EGFR	TGFB1->EGFR	HIF1A->TMEM163	0.8800978717593025	dementia
PICALM:TNFSF10->HIST:TNFRSF10D	0.0015013262418605	0.0120601544995838	0.124486484971012	0.900930100572443	PICALM	TNFSF10	HIST	TNFRSF10D	TNFSF10->TNFRSF10D	PICALM->HIST	0.999999999998864	dementia
GPNMB:IL1B->MKI67:ADRB2	0.0015012478192681	0.002232169601112	0.67255096499844	0.501233006278091	GPNMB	IL1B	MKI67	ADRB2	IL1B->ADRB2	GPNMB->MKI67	0.985211429801216	dementia
CD163:CALM3->MKI67:PDE1C	0.0015010710454216	0.0054146132124776	0.277225904513832	0.781606649921328	CD163	CALM3	MKI67	PDE1C	CALM3->PDE1C	CD163->MKI67	0.976539723283002	dementia
GPNMB:IRAK4->HIF1A:TLR7	0.0015009608473823	0.0132843394597933	0.112987239743848	0.910040671638242	GPNMB	IRAK4	HIF1A	TLR7	IRAK4->TLR7	GPNMB->HIF1A	0.9971177340276424	dementia
MKI67:ADM->IFI44L:RAMP1	0.0015009245357134	0.0028220721953529	0.531851927170748	0.594828554712366	MKI67	ADM	IFI44L	RAMP1	ADM->RAMP1	MKI67->IFI44L	0.9077047363959346	dementia
HSPA1A:NECTIN3->IFI44L:CADM1	0.0015007487880325	0.0022292381173008	0.673211522979696	0.500812731404919	HSPA1A	NECTIN3	IFI44L	CADM1	NECTIN3->CADM1	HSPA1A->IFI44L	0.9571847517158644	dementia
FRMD4A:QDPR->TMEM163:DYSF	0.0015003149747358	0.0024184134738293	0.62037157457619	0.535013182338796	FRMD4A	QDPR	TMEM163	DYSF	QDPR->DYSF	FRMD4A->TMEM163	0.859344491663799	dementia
CD163:RTN4->PICALM:RTN4RL1	0.0014999851182826	0.0088032967719405	0.170389020970382	0.864704205888609	CD163	RTN4	PICALM	RTN4RL1	RTN4->RTN4RL1	CD163->PICALM	0.976592750900469	dementia
GPNMB:TNFSF13B->ERN1:TNFRSF13C	0.0014999578089624	0.0025808448586172	0.581188677015645	0.561113298146863	GPNMB	TNFSF13B	ERN1	TNFRSF13C	TNFSF13B->TNFRSF13C	GPNMB->ERN1	0.999999917340304	dementia
HSPA1A:LGALS9->CCL3:CD44	0.0014998291448037	0.0024302992906317	0.617137630161542	0.537143950007547	HSPA1A	LGALS9	CCL3	CD44	LGALS9->CD44	HSPA1A->CCL3	0.999999999968396	dementia
HSPA1A:ADAM17->HIF1A:NOTCH1	0.0014989433876813	0.0039480839311498	0.379663506101008	0.704195213149149	HSPA1A	ADAM17	HIF1A	NOTCH1	ADAM17->NOTCH1	HSPA1A->HIF1A	0.999999999987063	dementia
TMEM163:TG->TMEM163:ASGR1	0.0014987186536807	0.0071018626990808	0.21103176971793	0.832862480908394	TMEM163	TG	TMEM163	ASGR1	TG->ASGR1	TMEM163->TMEM163	0.9774601023583884	dementia
IFI44L:APOE->CCL3:LRP8	0.0014985659044401	0.001518564560868	0.986830552389197	0.323725714241903	IFI44L	APOE	CCL3	LRP8	APOE->LRP8	IFI44L->CCL3	0.9856881959861804	dementia
MKI67:ADAM17->ERN1:ITGB1	0.0014985009605541	0.0078338657021003	0.191284994859232	0.848302316401277	MKI67	ADAM17	ERN1	ITGB1	ADAM17->ITGB1	MKI67->ERN1	0.9708647540179208	dementia
FRMD4A:FARP2->PICALM:PLXNA2	0.0014983464539325	0.0037804883866706	0.396336742949783	0.691856624873151	FRMD4A	FARP2	PICALM	PLXNA2	FARP2->PLXNA2	FRMD4A->PICALM	0.9234709536426706	dementia
PICALM:FARP2->IFI44L:PLXNA1	0.0014981575191748	0.006016589257843	0.249004453349034	0.803357336620302	PICALM	FARP2	IFI44L	PLXNA1	FARP2->PLXNA1	PICALM->IFI44L	0.9639394216666516	dementia
AIF1:APP->HIF1A:LRP1	0.0014980503360137	0.0019974845340012	0.749968428047331	0.453273719972372	AIF1	APP	HIF1A	LRP1	APP->LRP1	AIF1->HIF1A	0.956147801746172	dementia
MKI67:TGFB2->HIST:ACVR1_TGFBR2	0.0014980472896807	0.0030470467795629	0.491639084679782	0.622974508127532	MKI67	TGFB2	HIST	ACVR1_TGFBR2	TGFB2->ACVR1_TGFBR2	MKI67->HIST	0.999999999990988	dementia
MKI67:TGFB2->HIST:ACVR1_TGFBR1_TGFBR2	0.0014980472896807	0.0030470467795629	0.491639084679782	0.622974508127532	MKI67	TGFB2	HIST	ACVR1_TGFBR1_TGFBR2	TGFB2->ACVR1_TGFBR1_TGFBR2	MKI67->HIST	0.999999999990988	dementia
HIF1A:VCAN->AIF1:ITGB1	0.0014980403534377	0.0019277749901759	0.777082575026558	0.437110053753717	HIF1A	VCAN	AIF1	ITGB1	VCAN->ITGB1	HIF1A->AIF1	0.9661807894371336	dementia
IFI44L:CALM3->CD163:ESR1	0.0014978659841675	0.0042421466693403	0.353091512604513	0.724019835583784	IFI44L	CALM3	CD163	ESR1	CALM3->ESR1	IFI44L->CD163	0.9635367010170592	dementia
FRMD4A:LTBP3->HSPA1A:ITGB5	0.001497847825484	0.0023254914688971	0.64409947123755	0.5195109332242	FRMD4A	LTBP3	HSPA1A	ITGB5	LTBP3->ITGB5	FRMD4A->HSPA1A	0.9157533212095356	dementia
CCL3:VWF->HSPA1A:LRP1	0.0014977841103215	0.0029709456164814	0.504143900181996	0.614160259376714	CCL3	VWF	HSPA1A	LRP1	VWF->LRP1	CCL3->HSPA1A	0.9941281695969134	dementia
HSPA1A:SEMA4B->HIF1A:DCBLD2	0.0014977484775498	0.0025298802709107	0.592023462442606	0.553834877244062	HSPA1A	SEMA4B	HIF1A	DCBLD2	SEMA4B->DCBLD2	HSPA1A->HIF1A	0.9940945914353332	dementia
CD163:CALR->MKI67:SCARF1	0.0014975480613272	0.0016007566785014	0.935525105994935	0.349517751093667	CD163	CALR	MKI67	SCARF1	CALR->SCARF1	CD163->MKI67	0.9388590977511526	dementia
CCL3:TNFSF10->GPNMB:RIPK1	0.0014973787450474	0.0009075745630688	1.64986856835671	0.0989698206764135	CCL3	TNFSF10	GPNMB	RIPK1	TNFSF10->RIPK1	CCL3->GPNMB	0.9988366248242294	dementia
CD163:WNT5A->MKI67:PTK7	0.0014968637188438	0.0023591071103575	0.634504347967877	0.525751730170286	CD163	WNT5A	MKI67	PTK7	WNT5A->PTK7	CD163->MKI67	0.964964858951046	dementia
HIF1A:COL4A2->HIST:ITGA9_ITGB1	0.0014967842725586	0.0018200803063857	0.822372654276388	0.410864837895401	HIF1A	COL4A2	HIST	ITGA9_ITGB1	COL4A2->ITGA9_ITGB1	HIF1A->HIST	0.8742563211028932	dementia
HSPA1A:SPON2->CD163:ITGB2	0.0014966164699172	0.0024273644993713	0.616560253025402	0.537524818061044	HSPA1A	SPON2	CD163	ITGB2	SPON2->ITGB2	HSPA1A->CD163	0.999999999946263	dementia
GPNMB:MDK->HIF1A:ITGA6_ITGB1	0.0014963303685313	0.0043264608346929	0.345855521569179	0.729451296761336	GPNMB	MDK	HIF1A	ITGA6_ITGB1	MDK->ITGA6_ITGB1	GPNMB->HIF1A	0.9268241174297056	dementia
HSPA1A:APOE->CD163:LDLR	0.001496329608626	0.0052197644817569	0.286666115656314	0.774367984902729	HSPA1A	APOE	CD163	LDLR	APOE->LDLR	HSPA1A->CD163	0.999999999946263	dementia
TMEM163:IL16->AIF1:CD9	0.0014962992910833	0.0016740438915496	0.893823213737951	0.371416486771591	TMEM163	IL16	AIF1	CD9	IL16->CD9	TMEM163->AIF1	0.8701039112682487	dementia
CCL3:ADAM10->TMEM163:TSPAN15	0.0014962804570762	0.0038459593535737	0.389052592478881	0.697237241842146	CCL3	ADAM10	TMEM163	TSPAN15	ADAM10->TSPAN15	CCL3->TMEM163	0.999999999957951	dementia
CD163:ANGPTL1->HIST:LILRB3	0.0014962127299997	0.0021321330645419	0.701744536906393	0.482838492927216	CD163	ANGPTL1	HIST	LILRB3	ANGPTL1->LILRB3	CD163->HIST	0.9504097375908426	dementia
ERN1:CALM3->HSPA1A:ESR1	0.0014961824095067	0.0020330511910802	0.735929530978383	0.461773584404373	ERN1	CALM3	HSPA1A	ESR1	CALM3->ESR1	ERN1->HSPA1A	0.9024279470968416	dementia
PICALM:ADAM10->ERN1:CADM1	0.0014961539671112	0.0069628728855435	0.214875955902854	0.829864031441064	PICALM	ADAM10	ERN1	CADM1	ADAM10->CADM1	PICALM->ERN1	0.9958368377292768	dementia
IFI44L:GNAS->IFI44L:ADRB2	0.0014957650877286	0.0059480871655473	0.251469934131505	0.801450804561979	IFI44L	GNAS	IFI44L	ADRB2	GNAS->ADRB2	IFI44L->IFI44L	0.969736885217423	dementia
GPNMB:S100A9->AIF1:ITGB2	0.0014957288082289	0.0043377811929059	0.344814259113633	0.730234012563449	GPNMB	S100A9	AIF1	ITGB2	S100A9->ITGB2	GPNMB->AIF1	0.999577328034866	dementia
TMEM163:SPON1->HSPA1A:LRP8	0.0014955500006808	0.00268219987218	0.557583353944963	0.577128925904824	TMEM163	SPON1	HSPA1A	LRP8	SPON1->LRP8	TMEM163->HSPA1A	0.9343175610242046	dementia
CCL3:TLN1->HIF1A:ITGB5	0.001495465372835	0.0095158604587823	0.157155033883965	0.875122665620737	CCL3	TLN1	HIF1A	ITGB5	TLN1->ITGB5	CCL3->HIF1A	0.999999999977921	dementia
PICALM:CALCB->IFI44L:ADRB2	0.0014953319976824	0.0017740236121572	0.842904224856472	0.399282010499482	PICALM	CALCB	IFI44L	ADRB2	CALCB->ADRB2	PICALM->IFI44L	0.9639394216666516	dementia
HIST:F11R->HSPA1A:ITGAL_ITGB2	0.001495183955322	0.0603892047251464	0.0247591264386939	0.980247093432053	HIST	F11R	HSPA1A	ITGAL_ITGB2	F11R->ITGAL_ITGB2	HIST->HSPA1A	0.999999999944056	dementia
HIF1A:COL9A2->MKI67:CD44	0.0014950583678744	0.00336125015272	0.444792354018823	0.656469820389359	HIF1A	COL9A2	MKI67	CD44	COL9A2->CD44	HIF1A->MKI67	0.999999999976702	dementia
CD163:RGMB->HIF1A:BMPR2	0.0014949690357533	0.0034645266655174	0.431507441011432	0.666099443326817	CD163	RGMB	HIF1A	BMPR2	RGMB->BMPR2	CD163->HIF1A	0.8903383040530045	dementia
AIF1:C3->HIST:C5AR2	0.0014946535024442	0.0016875065410301	0.885717160854253	0.375769958547303	AIF1	C3	HIST	C5AR2	C3->C5AR2	AIF1->HIST	0.839913362928103	dementia
IFI44L:QDPR->PICALM:DYSF	0.0014946054623294	0.001665791077995	0.897234642490916	0.369593723349242	IFI44L	QDPR	PICALM	DYSF	QDPR->DYSF	IFI44L->PICALM	0.9241478266160608	dementia
CCL3:TNFSF13B->CD163:CD40	0.0014942842425934	0.0018693772021634	0.799348703335032	0.424088245748339	CCL3	TNFSF13B	CD163	CD40	TNFSF13B->CD40	CCL3->CD163	0.951448924287588	dementia
AIF1:AFDN->HIST:EPHB3	0.0014942806269655	0.001832418204319	0.815469210818538	0.414803781573724	AIF1	AFDN	HIST	EPHB3	AFDN->EPHB3	AIF1->HIST	0.8686359324098872	dementia
HIF1A:CALCB->HIST:CALCR	0.0014940319378824	0.0036085117349452	0.414029951299329	0.678852171973056	HIF1A	CALCB	HIST	CALCR	CALCB->CALCR	HIF1A->HIST	0.9701230657986082	dementia
FRMD4A:CALM3->GPNMB:KCNQ1	0.0014938892281596	0.0104490842188452	0.142968435976946	0.886315109509507	FRMD4A	CALM3	GPNMB	KCNQ1	CALM3->KCNQ1	FRMD4A->GPNMB	0.9495544978222228	dementia
HIF1A:PDCD1LG2->FRMD4A:RGMB	0.0014938421401469	0.0018028072288266	0.828620007874762	0.407319462733597	HIF1A	PDCD1LG2	FRMD4A	RGMB	PDCD1LG2->RGMB	HIF1A->FRMD4A	0.7985873486806992	dementia
CCL3:ANGPT1->FRMD4A:ITGA5	0.0014936268961526	0.0018499173824498	0.807401946877569	0.41943494564521	CCL3	ANGPT1	FRMD4A	ITGA5	ANGPT1->ITGA5	CCL3->FRMD4A	0.7984475863530607	dementia
HIF1A:CALR->HIF1A:SCARF1	0.0014933391350702	0.0115734232120199	0.129031757304034	0.89733252017357	HIF1A	CALR	HIF1A	SCARF1	CALR->SCARF1	HIF1A->HIF1A	0.974674415412732	dementia
ERN1:C1QB->MKI67:LRP1	0.0014931094357991	0.0083257729125989	0.179335834819577	0.857674010815022	ERN1	C1QB	MKI67	LRP1	C1QB->LRP1	ERN1->MKI67	0.9922029755651371	dementia
MKI67:CD55->AIF1:ADGRE2	0.001492191298886	0.0071920549107246	0.207477740007372	0.835636775343741	MKI67	CD55	AIF1	ADGRE2	CD55->ADGRE2	MKI67->AIF1	0.9938810729738908	dementia
ERN1:HLA-DPA1->HIST:CD4	0.0014921025907179	0.0018820631984335	0.792801533954763	0.427893462659176	ERN1	HLA-DPA1	HIST	CD4	HLA-DPA1->CD4	ERN1->HIST	0.8571151286263132	dementia
HIST:PDGFC->TMEM163:PDGFRB	0.0014919399962307	0.0098566614619865	0.151363623675688	0.879688882903332	HIST	PDGFC	TMEM163	PDGFRB	PDGFC->PDGFRB	HIST->TMEM163	0.999999999996631	dementia
AIF1:ICAM1->FRMD4A:ITGAM_ITGB2	0.0014919010721224	0.0036461730328024	0.409169027004671	0.682415622639749	AIF1	ICAM1	FRMD4A	ITGAM_ITGB2	ICAM1->ITGAM_ITGB2	AIF1->FRMD4A	0.9284887027025404	dementia
AIF1:ICAM1->FRMD4A:ITGAX_ITGB2	0.0014919010721224	0.0036461730328024	0.409169027004671	0.682415622639749	AIF1	ICAM1	FRMD4A	ITGAX_ITGB2	ICAM1->ITGAX_ITGB2	AIF1->FRMD4A	0.9284887027025404	dementia
FRMD4A:IRAK4->HSPA1A:TLR7	0.0014918381762359	0.0029689041188132	0.502487825990243	0.615324413780433	FRMD4A	IRAK4	HSPA1A	TLR7	IRAK4->TLR7	FRMD4A->HSPA1A	0.9376562458376376	dementia
PICALM:CALM1->TMEM163:TRPC5	0.0014913173384111	0.0022718522181057	0.656432371140122	0.511545967931904	PICALM	CALM1	TMEM163	TRPC5	CALM1->TRPC5	PICALM->TMEM163	0.9934161045528432	dementia
HIST:HLA-B->AIF1:LILRB2	0.0014911734156389	0.0020956576097683	0.711553933566373	0.476741041784541	HIST	HLA-B	AIF1	LILRB2	HLA-B->LILRB2	HIST->AIF1	0.999999999993301	dementia
AIF1:HMGB1->HSPA1A:HAVCR2	0.0014911092732102	0.0128049388701203	0.116447980606116	0.907297510986763	AIF1	HMGB1	HSPA1A	HAVCR2	HMGB1->HAVCR2	AIF1->HSPA1A	0.9869383473899052	dementia
ERN1:FARP2->PICALM:PLXNA2	0.0014906404761445	0.0055626319364836	0.26797395426577	0.788719367229407	ERN1	FARP2	PICALM	PLXNA2	FARP2->PLXNA2	ERN1->PICALM	0.9587122746080188	dementia
HIF1A:ANOS1->TMEM163:SDC2	0.0014906101084384	0.0032649792095663	0.456545053662507	0.647998080615394	HIF1A	ANOS1	TMEM163	SDC2	ANOS1->SDC2	HIF1A->TMEM163	0.9496243174112768	dementia
TMEM163:ADAM9->HSPA1A:ITGA6	0.0014904009836578	0.0031565453834064	0.472162064101057	0.636811115231502	TMEM163	ADAM9	HSPA1A	ITGA6	ADAM9->ITGA6	TMEM163->HSPA1A	0.938560218905608	dementia
PICALM:HLA-B->HIST:LILRA1	0.0014903762658492	0.001292522337221	1.15307582927626	0.248879261570926	PICALM	HLA-B	HIST	LILRA1	HLA-B->LILRA1	PICALM->HIST	0.8333038132311696	dementia
PICALM:LMAN1->TMEM163:MCFD2	0.0014903025974226	0.0084761315457477	0.175823438956689	0.860432654864127	PICALM	LMAN1	TMEM163	MCFD2	LMAN1->MCFD2	PICALM->TMEM163	0.9934161045528432	dementia
TMEM163:COL4A5->MKI67:ITGA9_ITGB1	0.0014902920488009	0.0039056996463568	0.38156852388561	0.702781435102262	TMEM163	COL4A5	MKI67	ITGA9_ITGB1	COL4A5->ITGA9_ITGB1	TMEM163->MKI67	0.9932318307086124	dementia
AIF1:ADAM15->FRMD4A:ITGA5	0.0014900137638766	0.0027228669588493	0.547222389633861	0.584225955897928	AIF1	ADAM15	FRMD4A	ITGA5	ADAM15->ITGA5	AIF1->FRMD4A	0.8851582308359447	dementia
HSPA1A:ICAM1->GPNMB:ITGAM_ITGB2	0.0014899232821915	0.0032092594863786	0.464257654613273	0.642463158641764	HSPA1A	ICAM1	GPNMB	ITGAM_ITGB2	ICAM1->ITGAM_ITGB2	HSPA1A->GPNMB	0.9281801184536204	dementia
ERN1:ICAM1->ERN1:ITGAM_ITGB2	0.0014898293005251	0.0177283137429054	0.0840367178813795	0.933027238360598	ERN1	ICAM1	ERN1	ITGAM_ITGB2	ICAM1->ITGAM_ITGB2	ERN1->ERN1	0.99999999983465	dementia
IFI44L:LIPC->MKI67:LRP1	0.0014897768569785	0.0032874299558217	0.453173718375448	0.650423655676154	IFI44L	LIPC	MKI67	LRP1	LIPC->LRP1	IFI44L->MKI67	0.8954841265116456	dementia
MKI67:MFGE8->TMEM163:PDGFRB	0.0014892965973458	0.0037166068795436	0.400714050641994	0.688630664864374	MKI67	MFGE8	TMEM163	PDGFRB	MFGE8->PDGFRB	MKI67->TMEM163	0.9851886176694022	dementia
MKI67:PDAP1->TMEM163:PDGFRB	0.0014892965973458	0.0037166068795436	0.400714050641994	0.688630664864374	MKI67	PDAP1	TMEM163	PDGFRB	PDAP1->PDGFRB	MKI67->TMEM163	0.9851886176694022	dementia
CCL3:EFNA5->CCL3:EPHB2	0.0014891319087009	0.0057800832613795	0.25763156711787	0.796691264855569	CCL3	EFNA5	CCL3	EPHB2	EFNA5->EPHB2	CCL3->CCL3	0.9796661675533168	dementia
MKI67:APOE->MKI67:LRP4	0.0014891115810443	0.0039026067159234	0.381568446281941	0.702781492673672	MKI67	APOE	MKI67	LRP4	APOE->LRP4	MKI67->MKI67	0.9939742616576271	dementia
HIST:GNAS->HIST:ADRB2	0.0014890829173587	0.0046702390656069	0.318845116157926	0.749843964610278	HIST	GNAS	HIST	ADRB2	GNAS->ADRB2	HIST->HIST	0.977475168152684	dementia
TMEM163:APP->TMEM163:TNFRSF21	0.001488926268551	0.0028366051626251	0.524897256822684	0.599654616481512	TMEM163	APP	TMEM163	TNFRSF21	APP->TNFRSF21	TMEM163->TMEM163	0.9586752988813873	dementia
IFI44L:WNT5A->CCL3:ROR2	0.0014889131893667	0.0021785925426186	0.683428938748284	0.49433583902875	IFI44L	WNT5A	CCL3	ROR2	WNT5A->ROR2	IFI44L->CCL3	0.9856881959861804	dementia
TMEM163:CALM3->CCL3:INSR	0.0014883304905314	0.0019831114144149	0.750502709889576	0.452951992305745	TMEM163	CALM3	CCL3	INSR	CALM3->INSR	TMEM163->CCL3	0.999999999967181	dementia
IFI44L:PLAU->HSPA1A:ITGAM	0.0014878807104258	0.0036007173626066	0.413217856496441	0.679447006549027	IFI44L	PLAU	HSPA1A	ITGAM	PLAU->ITGAM	IFI44L->HSPA1A	0.9519294728749076	dementia
TMEM163:IGF1->GPNMB:INSR	0.0014877418379191	0.0016597583677069	0.896360498531218	0.370060257290825	TMEM163	IGF1	GPNMB	INSR	IGF1->INSR	TMEM163->GPNMB	0.8071657270283364	dementia
TMEM163:LPL->CD163:CD44	0.0014876604936583	0.0026616989740463	0.55891387725066	0.576220498075836	TMEM163	LPL	CD163	CD44	LPL->CD44	TMEM163->CD163	0.9414932956898144	dementia
IFI44L:CALM1->TMEM163:GRM7	0.0014874761573075	0.0039351490522733	0.377997411927305	0.705432516579811	IFI44L	CALM1	TMEM163	GRM7	CALM1->GRM7	IFI44L->TMEM163	0.999999999965492	dementia
CCL3:HLA-DMB->HIST:CD4	0.0014873949758319	0.0065073187426587	0.228572632547	0.819201097536968	CCL3	HLA-DMB	HIST	CD4	HLA-DMB->CD4	CCL3->HIST	0.997542259595491	dementia
CCL3:THBS4->GPNMB:CD47	0.0014872995743216	0.0009201413187521	1.61638168399897	0.106011815919338	CCL3	THBS4	GPNMB	CD47	THBS4->CD47	CCL3->GPNMB	0.9988366248242294	dementia
GPNMB:CALM1->CD163:KCNN4	0.0014871933602851	0.0016269583141029	0.914094323987128	0.360667284758265	GPNMB	CALM1	CD163	KCNN4	CALM1->KCNN4	GPNMB->CD163	0.7024761493984508	dementia
HIF1A:HLA-A->IFI44L:LILRA1	0.0014871179297074	0.003470224572321	0.428536510740214	0.668260557747459	HIF1A	HLA-A	IFI44L	LILRA1	HLA-A->LILRA1	HIF1A->IFI44L	0.9548622423785148	dementia
AIF1:ICAM1->HIF1A:ITGAM_ITGB2	0.0014870912529079	0.001590929213298	0.934731250440256	0.349926817625711	AIF1	ICAM1	HIF1A	ITGAM_ITGB2	ICAM1->ITGAM_ITGB2	AIF1->HIF1A	0.956147801746172	dementia
GPNMB:S100A1->FRMD4A:AGER	0.0014869723420172	0.00476373431273	0.312144264226422	0.754930887895569	GPNMB	S100A1	FRMD4A	AGER	S100A1->AGER	GPNMB->FRMD4A	0.8870074421558626	dementia
IFI44L:IGF1->MKI67:IGF1R	0.0014866905793829	0.0022897107941755	0.64929185955045	0.516149746446701	IFI44L	IGF1	MKI67	IGF1R	IGF1->IGF1R	IFI44L->MKI67	0.821699207930551	dementia
FRMD4A:PSAP->ERN1:LRP1	0.0014866298041466	0.0257152177893759	0.0578112857656135	0.953898948474586	FRMD4A	PSAP	ERN1	LRP1	PSAP->LRP1	FRMD4A->ERN1	0.990371555328026	dementia
HIST:HSPA1A->HIST:GRIN2D	0.0014865138221064	0.0030411270848811	0.488803585189376	0.624980759562209	HIST	HSPA1A	HIST	GRIN2D	HSPA1A->GRIN2D	HIST->HIST	0.9555750995055536	dementia
HIF1A:CALM3->IFI44L:KCNQ5	0.0014863257845379	0.0022112730137338	0.672158424268109	0.501482845732578	HIF1A	CALM3	IFI44L	KCNQ5	CALM3->KCNQ5	HIF1A->IFI44L	0.9037547198883435	dementia
MKI67:TREML4->IFI44L:SIGLEC8	0.0014861760817281	0.0020928814269116	0.710110024685535	0.477635910274294	MKI67	TREML4	IFI44L	SIGLEC8	TREML4->SIGLEC8	MKI67->IFI44L	0.8306066524036599	dementia
CD163:LTBP3->CCL3:ITGB5	0.001485802898187	0.0052761332655149	0.281608295965213	0.778243878302463	CD163	LTBP3	CCL3	ITGB5	LTBP3->ITGB5	CD163->CCL3	0.9774902788886176	dementia
HIF1A:TGFB2->HIST:ENG	0.0014853641863742	0.0066986392798826	0.221741181203035	0.824515370068067	HIF1A	TGFB2	HIST	ENG	TGFB2->ENG	HIF1A->HIST	0.985282682081297	dementia
HIF1A:WNT5A->MKI67:FZD6	0.0014852806462943	0.0014921033155649	0.995427481998392	0.319528397937483	HIF1A	WNT5A	MKI67	FZD6	WNT5A->FZD6	HIF1A->MKI67	0.9898124060993072	dementia
FRMD4A:IL6->TMEM163:IL6R_IL6ST	0.0014850451937899	0.003075598153336	0.482847602239293	0.629203948506049	FRMD4A	IL6	TMEM163	IL6R_IL6ST	IL6->IL6R_IL6ST	FRMD4A->TMEM163	0.8708367321551921	dementia
HIF1A:TNFSF10->GPNMB:TNFRSF10B	0.0014850223327278	0.0031803411749585	0.4669380582249	0.640544195297282	HIF1A	TNFSF10	GPNMB	TNFRSF10B	TNFSF10->TNFRSF10B	HIF1A->GPNMB	0.924767162918156	dementia
HIST:SPP1->CCL3:PTGER4	0.0014848117531048	0.0210458296862999	0.0705513527020238	0.943754828795525	HIST	SPP1	CCL3	PTGER4	SPP1->PTGER4	HIST->CCL3	0.999999999969048	dementia
FRMD4A:LAMA2->IFI44L:RPSA	0.0014845155967849	0.006615176726401	0.224410572564182	0.822437844751796	FRMD4A	LAMA2	IFI44L	RPSA	LAMA2->RPSA	FRMD4A->IFI44L	0.9593352723151366	dementia
IFI44L:CALM1->HIST:FAS	0.0014844475826043	0.0015710562883095	0.944872308936608	0.344724070209489	IFI44L	CALM1	HIST	FAS	CALM1->FAS	IFI44L->HIST	0.990973881327838	dementia
PICALM:JAM2->HIST:ITGA4_ITGB1	0.0014843598337186	0.0018332916388589	0.809669232246387	0.418130305937653	PICALM	JAM2	HIST	ITGA4_ITGB1	JAM2->ITGA4_ITGB1	PICALM->HIST	0.8790271667204235	dementia
HIF1A:VEGFA->HIST:NRP1	0.0014840701758071	0.0208183404775319	0.0712866703956915	0.94316960372221	HIF1A	VEGFA	HIST	NRP1	VEGFA->NRP1	HIF1A->HIST	0.9868348631537938	dementia
HIST:PTPN6->ERN1:CD300LF	0.0014837314824344	0.0031588669772366	0.469703692218283	0.638566729591054	HIST	PTPN6	ERN1	CD300LF	PTPN6->CD300LF	HIST->ERN1	0.9257262036470842	dementia
MKI67:EFNB2->CCL3:EPHB2	0.0014833985325277	0.0042170748063434	0.351760070818846	0.725018205930896	MKI67	EFNB2	CCL3	EPHB2	EFNB2->EPHB2	MKI67->CCL3	0.999999999991347	dementia
GPNMB:AFDN->AIF1:EPHB3	0.0014830899038184	0.0034498623269739	0.429898286729402	0.667269631808539	GPNMB	AFDN	AIF1	EPHB3	AFDN->EPHB3	GPNMB->AIF1	0.9940814464200276	dementia
HIST:SERPING1->MKI67:LRP1	0.001483028529174	0.0027292365484528	0.543385852726756	0.586864164261805	HIST	SERPING1	MKI67	LRP1	SERPING1->LRP1	HIST->MKI67	0.95074432076229	dementia
HIST:GNAI2->PICALM:P2RY12	0.0014827324469635	0.075067097310765	0.0197520951266476	0.984241132969485	HIST	GNAI2	PICALM	P2RY12	GNAI2->P2RY12	HIST->PICALM	0.999999999969773	dementia
AIF1:ADAM17->HSPA1A:ITGA5	0.0014826373873718	0.0028149282620179	0.526705212128225	0.598398315566957	AIF1	ADAM17	HSPA1A	ITGA5	ADAM17->ITGA5	AIF1->HSPA1A	0.9027020136215268	dementia
HSPA1A:IGSF11->AIF1:VSIR	0.0014826285708784	0.001774815401568	0.835370579705631	0.403509089311126	HSPA1A	IGSF11	AIF1	VSIR	IGSF11->VSIR	HSPA1A->AIF1	0.902666719618981	dementia
MKI67:FN1->HIST:ITGA5_ITGB1	0.0014825221313549	0.0052726055590075	0.281174480958904	0.778576576669191	MKI67	FN1	HIST	ITGA5_ITGB1	FN1->ITGA5_ITGB1	MKI67->HIST	0.999999999990988	dementia
PICALM:AFDN->CCL3:EPHB6	0.0014825113170944	0.0043145032217346	0.343611127609365	0.731138755113963	PICALM	AFDN	CCL3	EPHB6	AFDN->EPHB6	PICALM->CCL3	0.994019200293639	dementia
AIF1:ADAM10->CCL3:TSPAN15	0.0014821076195999	0.0043797432461497	0.338400571974825	0.735061343155538	AIF1	ADAM10	CCL3	TSPAN15	ADAM10->TSPAN15	AIF1->CCL3	0.99999999999362	dementia
FRMD4A:HGF->HIF1A:CD44	0.0014820742502066	0.0024606710688783	0.602304903305192	0.546971197561488	FRMD4A	HGF	HIF1A	CD44	HGF->CD44	FRMD4A->HIF1A	0.8847936778714279	dementia
AIF1:JAM2->HSPA1A:ITGAV_ITGB1	0.0014818662822159	0.0029297525537691	0.505799126383401	0.612997671876358	AIF1	JAM2	HSPA1A	ITGAV_ITGB1	JAM2->ITGAV_ITGB1	AIF1->HSPA1A	0.9100657744010546	dementia
ERN1:GAS6->ERN1:MERTK	0.0014818489605191	0.0133039544493814	0.11138409757469	0.911311769885775	ERN1	GAS6	ERN1	MERTK	GAS6->MERTK	ERN1->ERN1	0.99999999983465	dementia
HSPA1A:TIMP2->IFI44L:CD44	0.0014815909965761	0.0021864723557908	0.677617072382462	0.498014518556554	HSPA1A	TIMP2	IFI44L	CD44	TIMP2->CD44	HSPA1A->IFI44L	0.9571847517158644	dementia
HIF1A:C1QB->GPNMB:CD33	0.0014814283871336	0.0057480672775118	0.257726347937759	0.796618110147197	HIF1A	C1QB	GPNMB	CD33	C1QB->CD33	HIF1A->GPNMB	0.9510488762217976	dementia
HSPA1A:CCL2->GPNMB:CCR1	0.0014812188100599	0.0025802379438984	0.574062874147955	0.565925255195745	HSPA1A	CCL2	GPNMB	CCR1	CCL2->CCR1	HSPA1A->GPNMB	0.9281801184536204	dementia
MKI67:LAMA3->TMEM163:ITGA6_ITGB1	0.0014807186887513	0.0012365493693573	1.1974602271811	0.231127220941242	MKI67	LAMA3	TMEM163	ITGA6_ITGB1	LAMA3->ITGA6_ITGB1	MKI67->TMEM163	0.9851886176694022	dementia
AIF1:S100A4->MKI67:CCR5	0.0014804644364287	0.0019079863972272	0.775930288905764	0.437790147523301	AIF1	S100A4	MKI67	CCR5	S100A4->CCR5	AIF1->MKI67	0.9540693341554968	dementia
FRMD4A:LRIG1->HIF1A:EGFR	0.0014803935649367	0.0030160931008014	0.490831521262844	0.623545613739501	FRMD4A	LRIG1	HIF1A	EGFR	LRIG1->EGFR	FRMD4A->HIF1A	0.9040591127097968	dementia
AIF1:PTDSS1->MKI67:JMJD6	0.0014803147730784	0.0021917334672564	0.675408207792456	0.499416452237525	AIF1	PTDSS1	MKI67	JMJD6	PTDSS1->JMJD6	AIF1->MKI67	0.9540693341554968	dementia
PICALM:NAMPT->CCL3:INSR	0.0014801857950155	0.0046537776961412	0.31806113047533	0.750438567152848	PICALM	NAMPT	CCL3	INSR	NAMPT->INSR	PICALM->CCL3	0.994019200293639	dementia
AIF1:ADAM10->CD163:CADM1	0.0014801005382468	0.0152626221580612	0.0969755080692415	0.9227458444888	AIF1	ADAM10	CD163	CADM1	ADAM10->CADM1	AIF1->CD163	0.9921306177254082	dementia
ERN1:GRN->HIST:TNFRSF1A	0.0014798141119291	0.001638374881327	0.903220702901927	0.366408772253426	ERN1	GRN	HIST	TNFRSF1A	GRN->TNFRSF1A	ERN1->HIST	0.8571151286263132	dementia
AIF1:CXCL12->CD163:CXCR4	0.0014797106001911	0.0052637910150926	0.281111198364147	0.778625112306892	AIF1	CXCL12	CD163	CXCR4	CXCL12->CXCR4	AIF1->CD163	0.9921306177254082	dementia
FRMD4A:LRIG1->CCL3:EGFR	0.0014796360024426	0.0009154221918227	1.6163427276068	0.106020233631935	FRMD4A	LRIG1	CCL3	EGFR	LRIG1->EGFR	FRMD4A->CCL3	0.6811430398108087	dementia
CD163:WNT5B->HSPA1A:FZD5_LRP6	0.001479410954562	0.0021009405444283	0.704166026252098	0.481329385689326	CD163	WNT5B	HSPA1A	FZD5_LRP6	WNT5B->FZD5_LRP6	CD163->HSPA1A	0.9606431813234444	dementia
HIF1A:LY86->IFI44L:CD180	0.0014792622204151	0.001690336452246	0.875128864699978	0.381503793086633	HIF1A	LY86	IFI44L	CD180	LY86->CD180	HIF1A->IFI44L	0.8748795210839189	dementia
ERN1:SEMA4C->HSPA1A:PLXNB2	0.0014792181479043	0.0044910733610619	0.329368511485331	0.741877165383861	ERN1	SEMA4C	HSPA1A	PLXNB2	SEMA4C->PLXNB2	ERN1->HSPA1A	0.98269594249204	dementia
MKI67:FSTL5->MKI67:LILRB2	0.0014791445593708	0.0050151052935684	0.29493788720005	0.768041328799329	MKI67	FSTL5	MKI67	LILRB2	FSTL5->LILRB2	MKI67->MKI67	0.99472742184397	dementia
MKI67:AFDN->FRMD4A:EPHB6	0.0014789626904946	0.00229509399331	0.644401795658759	0.519314920438752	MKI67	AFDN	FRMD4A	EPHB6	AFDN->EPHB6	MKI67->FRMD4A	0.8862000546758708	dementia
PICALM:C3->TMEM163:GRM7	0.0014789218025527	0.0385157183738132	0.0383978766330966	0.969370453936503	PICALM	C3	TMEM163	GRM7	C3->GRM7	PICALM->TMEM163	0.999999999970928	dementia
AIF1:RNASE2->CD163:TLR2	0.0014784486510764	0.0033575074002417	0.440341144436502	0.659690045268093	AIF1	RNASE2	CD163	TLR2	RNASE2->TLR2	AIF1->CD163	0.9921306177254082	dementia
HIST:SEMA7A->GPNMB:PLXNC1	0.0014784394824136	0.0023593772642507	0.626622755425742	0.530906548496112	HIST	SEMA7A	GPNMB	PLXNC1	SEMA7A->PLXNC1	HIST->GPNMB	0.8599265825981488	dementia
HIST:TNF->HIF1A:NOTCH1	0.0014783801871705	0.0033823175743823	0.437090886547081	0.662045436317913	HIST	TNF	HIF1A	NOTCH1	TNF->NOTCH1	HIST->HIF1A	0.9821119113561412	dementia
HSPA1A:ADAM10->AIF1:NOTCH1	0.0014782221583417	0.0060706765645967	0.24350204505417	0.807616501055869	HSPA1A	ADAM10	AIF1	NOTCH1	ADAM10->NOTCH1	HSPA1A->AIF1	0.9656042012453322	dementia
MKI67:SEMA4A->MKI67:PLXNB2	0.0014781460173379	0.008181344688126	0.180672746802038	0.856624451614731	MKI67	SEMA4A	MKI67	PLXNB2	SEMA4A->PLXNB2	MKI67->MKI67	0.9949907045216666	dementia
HIF1A:LGALS9->HSPA1A:COLEC12	0.0014780976740673	0.0030869308525428	0.478824354892748	0.632063588909575	HIF1A	LGALS9	HSPA1A	COLEC12	LGALS9->COLEC12	HIF1A->HSPA1A	0.999999999979967	dementia
HIST:PSEN1->CCL3:NOTCH1	0.0014780495906809	0.0038568540271534	0.383226738755218	0.701551653961395	HIST	PSEN1	CCL3	NOTCH1	PSEN1->NOTCH1	HIST->CCL3	0.9986819648852576	dementia
IFI44L:IL18->IFI44L:IL18BP	0.0014780201182386	0.0028417685330055	0.520105737350623	0.602989879770077	IFI44L	IL18	IFI44L	IL18BP	IL18->IL18BP	IFI44L->IFI44L	0.9411728668847164	dementia
MKI67:ADAM10->FRMD4A:CADM1	0.0014777095740346	0.0077497772811482	0.190677682780545	0.848778124437919	MKI67	ADAM10	FRMD4A	CADM1	ADAM10->CADM1	MKI67->FRMD4A	0.9686965754866512	dementia
IFI44L:LTB->GPNMB:CD40	0.0014776798361849	0.0016804649696766	0.879327961516083	0.379223479225168	IFI44L	LTB	GPNMB	CD40	LTB->CD40	IFI44L->GPNMB	0.9958569090014564	dementia
GPNMB:IL1B->CD163:SIGIRR	0.0014775953581279	0.0018373130614191	0.804215345307911	0.421272617955804	GPNMB	IL1B	CD163	SIGIRR	IL1B->SIGIRR	GPNMB->CD163	0.7428357405374532	dementia
CD163:TIMD4->GPNMB:HAVCR1	0.0014772612778038	0.0011138333882604	1.32628568453229	0.184745086792681	CD163	TIMD4	GPNMB	HAVCR1	TIMD4->HAVCR1	CD163->GPNMB	0.6032038376001994	dementia
FRMD4A:EFNB1->HIST:EPHB2	0.0014771220426693	0.0022327829588533	0.661560962211909	0.508252633025979	FRMD4A	EFNB1	HIST	EPHB2	EFNB1->EPHB2	FRMD4A->HIST	0.8940398137575223	dementia
HSPA1A:GNAI2->MKI67:IGF1R	0.0014767747938706	0.0024652497594069	0.599036583711478	0.549148489030503	HSPA1A	GNAI2	MKI67	IGF1R	GNAI2->IGF1R	HSPA1A->MKI67	0.9790868078444196	dementia
TMEM163:CALM1->GPNMB:FAS	0.0014766997277442	0.0042553067213206	0.347025449504129	0.72857219951543	TMEM163	CALM1	GPNMB	FAS	CALM1->FAS	TMEM163->GPNMB	0.9234002196038924	dementia
PICALM:LGALS9->HIST:MRC2	0.0014765659926871	0.0115353248032147	0.128003850596006	0.898145925776752	PICALM	LGALS9	HIST	MRC2	LGALS9->MRC2	PICALM->HIST	0.999999999998864	dementia
GPNMB:FABP5->AIF1:RXRA	0.0014763226549696	0.0019236326759186	0.767465989453834	0.442804506965427	GPNMB	FABP5	AIF1	RXRA	FABP5->RXRA	GPNMB->AIF1	0.9715362810030628	dementia
GPNMB:ZP3->HIF1A:MERTK	0.0014762604737116	0.0090876145589057	0.162447522850197	0.870953449969021	GPNMB	ZP3	HIF1A	MERTK	ZP3->MERTK	GPNMB->HIF1A	0.9819243528608268	dementia
CCL3:LGALS3BP->HIF1A:CD33	0.0014760890843454	0.0013047456053602	1.13132328500001	0.257919047262767	CCL3	LGALS3BP	HIF1A	CD33	LGALS3BP->CD33	CCL3->HIF1A	0.999999999977921	dementia
GPNMB:LY86->CD163:CD180	0.0014757359772163	0.0020143617343373	0.732607233378469	0.463798018087143	GPNMB	LY86	CD163	CD180	LY86->CD180	GPNMB->CD163	0.772402260805142	dementia
FRMD4A:ANXA2->GPNMB:TLR2	0.0014755403930555	0.0015238472601208	0.968299403536348	0.332894862581708	FRMD4A	ANXA2	GPNMB	TLR2	ANXA2->TLR2	FRMD4A->GPNMB	0.6413278023538975	dementia
AIF1:C1QB->ERN1:C1QBP	0.0014752736791674	0.0188428821875213	0.0782934194719144	0.937594651897023	AIF1	C1QB	ERN1	C1QBP	C1QB->C1QBP	AIF1->ERN1	0.9843884411628118	dementia
FRMD4A:RPS19->TMEM163:C5AR1	0.0014746827586094	0.00355005526361	0.415397127398475	0.677851209215836	FRMD4A	RPS19	TMEM163	C5AR1	RPS19->C5AR1	FRMD4A->TMEM163	0.8921929762832492	dementia
GPNMB:C1QB->MKI67:C1QBP	0.0014745508985605	0.0053722611831378	0.274474908850076	0.78371968330625	GPNMB	C1QB	MKI67	C1QBP	C1QB->C1QBP	GPNMB->MKI67	0.999999999953452	dementia
CCL3:LIN7C->TMEM163:ABCA1	0.0014744240342743	0.0026010420681604	0.566858972533688	0.570810000404668	CCL3	LIN7C	TMEM163	ABCA1	LIN7C->ABCA1	CCL3->TMEM163	0.999999999957951	dementia
FRMD4A:ICAM1->MKI67:ITGAM_ITGB2	0.001474379972714	0.0028473117208029	0.517814738000769	0.604587534472812	FRMD4A	ICAM1	MKI67	ITGAM_ITGB2	ICAM1->ITGAM_ITGB2	FRMD4A->MKI67	0.942302340911841	dementia
HIF1A:OMG->ERN1:TNFRSF1B	0.0014739587289296	0.0021098630265583	0.698603990105483	0.484799549436579	HIF1A	OMG	ERN1	TNFRSF1B	OMG->TNFRSF1B	HIF1A->ERN1	0.8618658656650293	dementia
CCL3:C5->HIST:C5AR1	0.0014736994639615	0.0019682326358183	0.748742520138531	0.454012410310676	CCL3	C5	HIST	C5AR1	C5->C5AR1	CCL3->HIST	0.9746565455144708	dementia
HIF1A:S100A9->HIF1A:ITGB2	0.0014735918191347	0.0037782014177609	0.390024685345646	0.696518293304549	HIF1A	S100A9	HIF1A	ITGB2	S100A9->ITGB2	HIF1A->HIF1A	0.9316156706762616	dementia
CCL3:HLA-C->CD163:LILRB2	0.0014734094415716	0.0035433944221579	0.415818637732785	0.677542719662414	CCL3	HLA-C	CD163	LILRB2	HLA-C->LILRB2	CCL3->CD163	0.9629621800653594	dementia
HIF1A:COL18A1->PICALM:ITGA5	0.0014734079742542	0.009194801514716	0.160243586758897	0.872689195722928	HIF1A	COL18A1	PICALM	ITGA5	COL18A1->ITGA5	HIF1A->PICALM	0.9688471323897384	dementia
ERN1:CD14->TMEM163:RIPK1	0.0014733258979951	0.001807921688188	0.814927940530285	0.415113558686258	ERN1	CD14	TMEM163	RIPK1	CD14->RIPK1	ERN1->TMEM163	0.7269805136895502	dementia
HIF1A:TGFB1->CD163:EGFR	0.0014733138848272	0.0048928705527415	0.301114421267839	0.763327244494116	HIF1A	TGFB1	CD163	EGFR	TGFB1->EGFR	HIF1A->CD163	0.935867809198408	dementia
TMEM163:COL4A1->TMEM163:ITGA9_ITGB1	0.0014728892896974	0.0018122252170121	0.812751790379459	0.41636038110176	TMEM163	COL4A1	TMEM163	ITGA9_ITGB1	COL4A1->ITGA9_ITGB1	TMEM163->TMEM163	0.8952071197429953	dementia
CCL3:IGF1->IFI44L:INSR	0.0014727488883017	0.0023760687103612	0.619825883771625	0.535372425664401	CCL3	IGF1	IFI44L	INSR	IGF1->INSR	CCL3->IFI44L	0.9617604201573275	dementia
TMEM163:APOE->PICALM:LRP6	0.0014726414446529	0.0021790884637695	0.675806177279054	0.499163712200211	TMEM163	APOE	PICALM	LRP6	APOE->LRP6	TMEM163->PICALM	0.8971183282682396	dementia
HIST:IGF1->IFI44L:IGF2R	0.0014724765621092	0.0045485845653448	0.323721927328311	0.746148568443705	HIST	IGF1	IFI44L	IGF2R	IGF1->IGF2R	HIST->IFI44L	0.999619507275159	dementia
IFI44L:COL4A4->CCL3:CD47	0.001472448198622	0.0019750322496647	0.745531217969734	0.455950646196012	IFI44L	COL4A4	CCL3	CD47	COL4A4->CD47	IFI44L->CCL3	0.9856881959861804	dementia
HIF1A:HLA-B->FRMD4A:KLRD1	0.0014722995284475	0.0032287698152979	0.455993958278397	0.648394322803871	HIF1A	HLA-B	FRMD4A	KLRD1	HLA-B->KLRD1	HIF1A->FRMD4A	0.8831938799021952	dementia
HIST:SEMA4A->GPNMB:PLXNB2	0.0014716603434737	0.002264972375237	0.64974759055049	0.515855277536632	HIST	SEMA4A	GPNMB	PLXNB2	SEMA4A->PLXNB2	HIST->GPNMB	0.8543345104030214	dementia
HIF1A:CALM1->HSPA1A:GP6	0.0014715730110717	0.001519756990989	0.968294944387182	0.332897088939375	HIF1A	CALM1	HSPA1A	GP6	CALM1->GP6	HIF1A->HSPA1A	0.999999999979967	dementia
MKI67:APOE->AIF1:LRP6	0.0014715524776681	0.0025501916626287	0.577036031931543	0.563915115079162	MKI67	APOE	AIF1	LRP6	APOE->LRP6	MKI67->AIF1	0.965971290076132	dementia
MKI67:TGFB2->TMEM163:ACVR1_TGFBR1_TGFBR2	0.0014713380414378	0.0036407588287732	0.404129498996111	0.686117493690391	MKI67	TGFB2	TMEM163	ACVR1_TGFBR1_TGFBR2	TGFB2->ACVR1_TGFBR1_TGFBR2	MKI67->TMEM163	0.9851886176694022	dementia
MKI67:TGFB2->TMEM163:ACVR1_TGFBR2	0.0014713380414378	0.0036407588287732	0.404129498996111	0.686117493690391	MKI67	TGFB2	TMEM163	ACVR1_TGFBR2	TGFB2->ACVR1_TGFBR2	MKI67->TMEM163	0.9851886176694022	dementia
CD163:TNF->GPNMB:TNFRSF1B	0.0014710970597933	0.0020641790749682	0.712678990710127	0.476044419880724	CD163	TNF	GPNMB	TNFRSF1B	TNF->TNFRSF1B	CD163->GPNMB	0.8005487810755476	dementia
HIF1A:ADAM10->CCL3:CD44	0.0014709464332246	0.0027016727600883	0.54445766154763	0.586126575702294	HIF1A	ADAM10	CCL3	CD44	ADAM10->CD44	HIF1A->CCL3	0.999999999984748	dementia
CCL3:HLA-A->CCL3:LILRB2	0.0014708735246153	0.0028574145180374	0.514756789863843	0.606722983654552	CCL3	HLA-A	CCL3	LILRB2	HLA-A->LILRB2	CCL3->CCL3	0.9332099912705412	dementia
MKI67:LAMB3->PICALM:ITGA9_ITGB1	0.0014706435478833	0.0020578531063495	0.71464942922587	0.474825693478966	MKI67	LAMB3	PICALM	ITGA9_ITGB1	LAMB3->ITGA9_ITGB1	MKI67->PICALM	0.9710360575543484	dementia
GPNMB:MMP2->PICALM:PECAM1	0.0014704312336177	0.0055054569595301	0.267086137340948	0.789402840815371	GPNMB	MMP2	PICALM	PECAM1	MMP2->PECAM1	GPNMB->PICALM	0.9189547293518104	dementia
GPNMB:LRIG2->CCL3:EGFR	0.0014701472344205	0.0033735752104315	0.435783150728248	0.662994069784027	GPNMB	LRIG2	CCL3	EGFR	LRIG2->EGFR	GPNMB->CCL3	0.999999999990374	dementia
HIST:CALM1->CCL3:GRM7	0.0014692827182769	0.0041255783561188	0.356139816396359	0.721735860286435	HIST	CALM1	CCL3	GRM7	CALM1->GRM7	HIST->CCL3	0.9986819648852576	dementia
GPNMB:C3->IFI44L:C5AR2	0.0014688263160809	0.0020936306789014	0.701568968626129	0.482948009465884	GPNMB	C3	IFI44L	C5AR2	C3->C5AR2	GPNMB->IFI44L	0.971592735792905	dementia
IFI44L:NAMPT->CCL3:INSR	0.0014687041869155	0.0015549404039716	0.944540500178785	0.344893515875979	IFI44L	NAMPT	CCL3	INSR	NAMPT->INSR	IFI44L->CCL3	0.9856881959861804	dementia
HIST:WNT5A->HIF1A:LDLR	0.0014685011053864	0.0012260203618903	1.19777872459009	0.231003171924399	HIST	WNT5A	HIF1A	LDLR	WNT5A->LDLR	HIST->HIF1A	0.944518342672202	dementia
HSPA1A:CD59->FRMD4A:STAB1	0.0014682157969906	0.0041262088326036	0.355826827132301	0.721970257101715	HSPA1A	CD59	FRMD4A	STAB1	CD59->STAB1	HSPA1A->FRMD4A	0.9833964606906944	dementia
CD163:CXCL12->ERN1:CXCR4	0.0014682130452166	0.0030971405824925	0.474054375676753	0.635461132264469	CD163	CXCL12	ERN1	CXCR4	CXCL12->CXCR4	CD163->ERN1	0.99999999999807	dementia
HSPA1A:ICAM1->AIF1:ITGAM_ITGB2	0.0014679725544795	0.0022691770108591	0.646918485184092	0.517684701469979	HSPA1A	ICAM1	AIF1	ITGAM_ITGB2	ICAM1->ITGAM_ITGB2	HSPA1A->AIF1	0.902666719618981	dementia
CD163:GSTP1->PICALM:TRAF2	0.0014677986214902	0.0091936358148122	0.159653770396843	0.87315381953926	CD163	GSTP1	PICALM	TRAF2	GSTP1->TRAF2	CD163->PICALM	0.9766080635604992	dementia
HIST:ADAM10->HIF1A:TREM2	0.001467604590243	0.015113215522254	0.0971073685862589	0.922641129234677	HIST	ADAM10	HIF1A	TREM2	ADAM10->TREM2	HIST->HIF1A	0.9912524069468448	dementia
FRMD4A:FAM3C->CD163:ADGRG5	0.0014674647491619	0.0050405712517113	0.291130642913481	0.770951404800499	FRMD4A	FAM3C	CD163	ADGRG5	FAM3C->ADGRG5	FRMD4A->CD163	0.9925195413068408	dementia
CCL3:SELPLG->CD163:ITGAM	0.0014672513513719	0.0009184817711832	1.59747465590053	0.110159942690354	CCL3	SELPLG	CD163	ITGAM	SELPLG->ITGAM	CCL3->CD163	0.864583727636213	dementia
HIF1A:IL15RA->HIST:AXL	0.0014671633897151	0.0021190059011763	0.692382871090959	0.488696919781691	HIF1A	IL15RA	HIST	AXL	IL15RA->AXL	HIF1A->HIST	0.90537518129221	dementia
HIST:CCL2->AIF1:CCR1	0.0014671466522229	0.0130683683945681	0.112267010534593	0.910611698184213	HIST	CCL2	AIF1	CCR1	CCL2->CCR1	HIST->AIF1	0.999999999993301	dementia
GPNMB:PSEN1->IFI44L:NCSTN	0.001467122698922	0.0026845691486693	0.546502108038157	0.584720839067327	GPNMB	PSEN1	IFI44L	NCSTN	PSEN1->NCSTN	GPNMB->IFI44L	0.971592735792905	dementia
TMEM163:CXCL12->HSPA1A:CD4	0.0014670174292416	0.0044397696635657	0.330426472634484	0.741077741503348	TMEM163	CXCL12	HSPA1A	CD4	CXCL12->CD4	TMEM163->HSPA1A	0.9651702150613896	dementia
HSPA1A:CALM1->HIF1A:PTPRA	0.0014667974033467	0.0259856121055258	0.0564465211514053	0.954986097486432	HSPA1A	CALM1	HIF1A	PTPRA	CALM1->PTPRA	HSPA1A->HIF1A	0.999999999987063	dementia
TMEM163:IRAK4->GPNMB:TLR7	0.0014667817068377	0.0059254633767761	0.247538734706641	0.804491318055659	TMEM163	IRAK4	GPNMB	TLR7	IRAK4->TLR7	TMEM163->GPNMB	0.9378353939177232	dementia
HIF1A:SEMA3C->CCL3:NRP2_PLXNA2	0.0014664972045574	0.0012247035789594	1.19743032497986	0.231138869741011	HIF1A	SEMA3C	CCL3	NRP2_PLXNA2	SEMA3C->NRP2_PLXNA2	HIF1A->CCL3	0.999999999984748	dementia
AIF1:HLA-F->HSPA1A:LILRB1	0.0014663274892012	0.0028939216536884	0.506692186131683	0.612370814041406	AIF1	HLA-F	HSPA1A	LILRB1	HLA-F->LILRB1	AIF1->HSPA1A	0.9100657744010546	dementia
GPNMB:PLAU->CD163:ITGAM	0.0014662756921324	0.0015122682746865	0.969587021480294	0.332252384691603	GPNMB	PLAU	CD163	ITGAM	PLAU->ITGAM	GPNMB->CD163	0.6828359354351565	dementia
HIF1A:WNT5A->PICALM:ANTXR1	0.0014661345488679	0.0047798859459932	0.306730027752433	0.759048871955259	HIF1A	WNT5A	PICALM	ANTXR1	WNT5A->ANTXR1	HIF1A->PICALM	0.9366519779691518	dementia
HIF1A:GDF11->CD163:ANTXR1	0.0014661158929052	0.0031684309189908	0.462726166481225	0.643560659988519	HIF1A	GDF11	CD163	ANTXR1	GDF11->ANTXR1	HIF1A->CD163	0.91603540023433	dementia
GPNMB:APOC1->AIF1:VLDLR	0.0014660155927699	0.0021691646604279	0.675843387786311	0.499140084252096	GPNMB	APOC1	AIF1	VLDLR	APOC1->VLDLR	GPNMB->AIF1	0.9829193561260418	dementia
HIST:IL16->HIST:GRIN2D	0.0014656967408914	0.0076749668451791	0.190971084365282	0.848548247540231	HIST	IL16	HIST	GRIN2D	IL16->GRIN2D	HIST->HIST	0.9998809265505972	dementia
GPNMB:NTNG2->IFI44L:LRRC4C	0.0014656793929603	0.0022885981285171	0.640426720050691	0.521895216101054	GPNMB	NTNG2	IFI44L	LRRC4C	NTNG2->LRRC4C	GPNMB->IFI44L	0.971592735792905	dementia
TMEM163:VCL->CCL3:ITGB5	0.0014655638617574	0.0016064426776562	0.912303863774083	0.361608780947639	TMEM163	VCL	CCL3	ITGB5	VCL->ITGB5	TMEM163->CCL3	0.999999999967181	dementia
FRMD4A:GNAS->TMEM163:ADORA1	0.0014654096421564	0.0039247088061612	0.373380475987405	0.708865288455471	FRMD4A	GNAS	TMEM163	ADORA1	GNAS->ADORA1	FRMD4A->TMEM163	0.9064759678921388	dementia
TMEM163:CALM1->CCL3:RYR2	0.0014652988496409	0.008259560515961	0.1774063943002	0.859189185058402	TMEM163	CALM1	CCL3	RYR2	CALM1->RYR2	TMEM163->CCL3	0.999999999967181	dementia
TMEM163:LGALS1->HIF1A:PTPRC	0.0014646411058968	0.0049490166690735	0.29594588255266	0.767271410431701	TMEM163	LGALS1	HIF1A	PTPRC	LGALS1->PTPRC	TMEM163->HIF1A	0.9585799909588464	dementia
HIF1A:THBS1->HSPA1A:PTPRJ	0.0014646149325873	0.0028487555509422	0.514124468174506	0.607164971472934	HIF1A	THBS1	HSPA1A	PTPRJ	THBS1->PTPRJ	HIF1A->HSPA1A	0.999999999979967	dementia
CD163:AGTRAP->CCL3:RACK1	0.0014645742911012	0.0024168234735104	0.605991421034118	0.544520450026277	CD163	AGTRAP	CCL3	RACK1	AGTRAP->RACK1	CD163->CCL3	0.9618533003239456	dementia
HIF1A:ARF1->IFI44L:PLD2	0.0014645253028399	0.0010900776323336	1.34350550768079	0.179108343825025	HIF1A	ARF1	IFI44L	PLD2	ARF1->PLD2	HIF1A->IFI44L	0.8748795210839189	dementia
GPNMB:HLA-C->TMEM163:LILRB2	0.0014643414172775	0.0039503760991222	0.370684051476254	0.71087287047788	GPNMB	HLA-C	TMEM163	LILRB2	HLA-C->LILRB2	GPNMB->TMEM163	0.9527188925144264	dementia
TMEM163:EFNB1->AIF1:EPHB2	0.0014637525911892	0.0014435291517703	1.01400972013213	0.310578114192882	TMEM163	EFNB1	AIF1	EPHB2	EFNB1->EPHB2	TMEM163->AIF1	0.8701039112682487	dementia
PICALM:RARRES1->FRMD4A:NRP2	0.0014633475009121	0.0108210436053569	0.135231642555038	0.892428729736671	PICALM	RARRES1	FRMD4A	NRP2	RARRES1->NRP2	PICALM->FRMD4A	0.9776151084842624	dementia
HSPA1A:GNAS->IFI44L:ADRB2	0.0014633121906633	0.0067108675486886	0.218051120819579	0.827389280927053	HSPA1A	GNAS	IFI44L	ADRB2	GNAS->ADRB2	HSPA1A->IFI44L	0.9764348615764048	dementia
ERN1:JAM2->ERN1:ITGAV_ITGB1	0.0014627523054092	0.002023317981443	0.722947316647709	0.469712251957185	ERN1	JAM2	ERN1	ITGAV_ITGB1	JAM2->ITGAV_ITGB1	ERN1->ERN1	0.908900352335033	dementia
AIF1:PTDSS1->MKI67:SCARB1	0.001462513440296	0.0017464400881157	0.837425486421343	0.402353444792936	AIF1	PTDSS1	MKI67	SCARB1	PTDSS1->SCARB1	AIF1->MKI67	0.9540693341554968	dementia
GPNMB:GNAS->HIST:ADORA1	0.001461999733089	0.0018904518219336	0.773359953491779	0.439309383265211	GPNMB	GNAS	HIST	ADORA1	GNAS->ADORA1	GPNMB->HIST	0.8353696628699269	dementia
TMEM163:CNTN1->HSPA1A:NOTCH1	0.001461927043484	0.0024372797720936	0.599819134521526	0.548626779694539	TMEM163	CNTN1	HSPA1A	NOTCH1	CNTN1->NOTCH1	TMEM163->HSPA1A	0.9256898585224008	dementia
AIF1:TGFB1->MKI67:ACVR1_TGFBR1_TGFBR2	0.0014618632404543	0.0062943666377207	0.232249458062024	0.816344265769511	AIF1	TGFB1	MKI67	ACVR1_TGFBR1_TGFBR2	TGFB1->ACVR1_TGFBR1_TGFBR2	AIF1->MKI67	0.9540693341554968	dementia
HIST:LGALS1->FRMD4A:PTPRC	0.0014617400239936	0.0048945255208633	0.298647952240273	0.765208673575901	HIST	LGALS1	FRMD4A	PTPRC	LGALS1->PTPRC	HIST->FRMD4A	0.9735753546435172	dementia
TMEM163:WNT5A->HSPA1A:FZD2	0.0014613282114661	0.0028849307620454	0.506538399704963	0.612478739837686	TMEM163	WNT5A	HSPA1A	FZD2	WNT5A->FZD2	TMEM163->HSPA1A	0.9343175610242046	dementia
AIF1:HMGB1->IFI44L:CXCR4	0.0014609063988349	0.0026316178653082	0.555136221749211	0.578801488895516	AIF1	HMGB1	IFI44L	CXCR4	HMGB1->CXCR4	AIF1->IFI44L	0.9649803131447648	dementia
ERN1:EDA->TMEM163:EDA2R	0.0014608757558428	0.0021263032997409	0.687049564387569	0.492051495285279	ERN1	EDA	TMEM163	EDA2R	EDA->EDA2R	ERN1->TMEM163	0.7273913558628058	dementia
IFI44L:IGSF10->HSPA1A:MILR1	0.0014607652113261	0.001970065982291	0.741480348606074	0.458402242665336	IFI44L	IGSF10	HSPA1A	MILR1	IGSF10->MILR1	IFI44L->HSPA1A	0.9519294728749076	dementia
HIST:MPZ->HIST:MPZL1	0.0014605361380393	0.007476609304275	0.195347393263445	0.845120997215291	HIST	MPZ	HIST	MPZL1	MPZ->MPZL1	HIST->HIST	0.9998809265505972	dementia
HIST:GNAI2->ERN1:ADCY7	0.0014604583157245	0.0024814593174832	0.588548160122864	0.556164417944062	HIST	GNAI2	ERN1	ADCY7	GNAI2->ADCY7	HIST->ERN1	0.9213382004309476	dementia
HIST:C5->FRMD4A:C5AR1	0.0014602940463359	0.0071481145222758	0.204290801691154	0.838126257591051	HIST	C5	FRMD4A	C5AR1	C5->C5AR1	HIST->FRMD4A	0.9866187046191662	dementia
HSPA1A:CD86->CD163:CD28	0.0014598151180449	0.0101001716295384	0.144533694237006	0.885079051617909	HSPA1A	CD86	CD163	CD28	CD86->CD28	HSPA1A->CD163	0.999999999946263	dementia
CD163:CD28->HSPA1A:CD86	0.0014598151180449	0.0101001716295384	0.144533694237006	0.885079051617909	CD163	CD28	HSPA1A	CD86	CD28->CD86	CD163->HSPA1A	0.999867537688337	dementia
CCL3:LAMA5->HIF1A:ITGA9_ITGB1	0.0014593256212944	0.001931159238551	0.755673375950833	0.44984505057159	CCL3	LAMA5	HIF1A	ITGA9_ITGB1	LAMA5->ITGA9_ITGB1	CCL3->HIF1A	0.999999999977921	dementia
HIF1A:VIM->GPNMB:CD44	0.0014592937645877	0.0027381936062377	0.532940315565497	0.594074896367991	HIF1A	VIM	GPNMB	CD44	VIM->CD44	HIF1A->GPNMB	0.9101344471450504	dementia
HIST:SELPLG->MKI67:ITGAM	0.0014592847645398	0.0063798963210518	0.228731736552624	0.819077426409136	HIST	SELPLG	MKI67	ITGAM	SELPLG->ITGAM	HIST->MKI67	0.999999996559214	dementia
ERN1:JAM2->HIF1A:ITGAV_ITGB1	0.0014592748640557	0.0013880986115627	1.05127607786658	0.293131810763054	ERN1	JAM2	HIF1A	ITGAV_ITGB1	JAM2->ITGAV_ITGB1	ERN1->HIF1A	0.8348592223357301	dementia
CCL3:HLA-B->HSPA1A:LILRB1	0.0014592096004253	0.0104903830510139	0.13909974434006	0.889371330249616	CCL3	HLA-B	HSPA1A	LILRB1	HLA-B->LILRB1	CCL3->HSPA1A	0.9952397689420228	dementia
HSPA1A:ADAM17->CCL3:NOTCH1	0.0014591209608945	0.0019302330681158	0.755929936646904	0.449691203996091	HSPA1A	ADAM17	CCL3	NOTCH1	ADAM17->NOTCH1	HSPA1A->CCL3	0.999999999968396	dementia
TMEM163:COL4A1->PICALM:CD47	0.0014586624241885	0.0017029440981389	0.856553321851657	0.391691792136639	TMEM163	COL4A1	PICALM	CD47	COL4A1->CD47	TMEM163->PICALM	0.8657149356979275	dementia
CD163:TNFSF13B->CD163:TNFRSF13C	0.0014580795919652	0.0019585107438942	0.744483836257181	0.456583816381305	CD163	TNFSF13B	CD163	TNFRSF13C	TNFSF13B->TNFRSF13C	CD163->CD163	0.9744997872018898	dementia
HIF1A:CCL2->CD163:CCR1	0.0014577589311065	0.0065060707818367	0.224061339015278	0.822709574677699	HIF1A	CCL2	CD163	CCR1	CCL2->CCR1	HIF1A->CD163	0.9504788646844629	dementia
HIST:FARP2->CCL3:PLXNA1	0.0014576473708419	0.0018269063114537	0.797877461861738	0.424941603658913	HIST	FARP2	CCL3	PLXNA1	FARP2->PLXNA1	HIST->CCL3	0.9696623036544768	dementia
TMEM163:HGF->HIST:ST14	0.00145756675829	0.0046282867662974	0.314925766679766	0.752818017317834	TMEM163	HGF	HIST	ST14	HGF->ST14	TMEM163->HIST	0.999999999972548	dementia
GPNMB:NRG1->AIF1:MS4A4A	0.0014573009101786	0.0049331805954634	0.295407979087329	0.767682238714686	GPNMB	NRG1	AIF1	MS4A4A	NRG1->MS4A4A	GPNMB->AIF1	0.999577328034866	dementia
PICALM:IL16->TMEM163:CCR5	0.0014572657252316	0.0015675934309977	0.929619693739146	0.352568027096991	PICALM	IL16	TMEM163	CCR5	IL16->CCR5	PICALM->TMEM163	0.9934161045528432	dementia
HIF1A:EFNB2->HIF1A:GRM1	0.0014571854653486	0.0023685992612354	0.615209794749564	0.538416180120092	HIF1A	EFNB2	HIF1A	GRM1	EFNB2->GRM1	HIF1A->HIF1A	0.9163603028570112	dementia
HIST:PSEN1->MKI67:NCSTN	0.0014568042305723	0.0020271064062557	0.718661943979169	0.472349236751163	HIST	PSEN1	MKI67	NCSTN	PSEN1->NCSTN	HIST->MKI67	0.9274196525627184	dementia
GPNMB:C1QA->HSPA1A:CD33	0.0014567927364361	0.0030086169085312	0.484206790271394	0.62823911835282	GPNMB	C1QA	HSPA1A	CD33	C1QA->CD33	GPNMB->HSPA1A	0.9292689083236418	dementia
GPNMB:SORBS1->CCL3:ITGB5	0.0014567422876348	0.0042543479036413	0.342412590749342	0.732040414506638	GPNMB	SORBS1	CCL3	ITGB5	SORBS1->ITGB5	GPNMB->CCL3	0.999999999990374	dementia
GPNMB:APOE->TMEM163:VLDLR	0.0014567144066254	0.0026794907414278	0.54365345776458	0.586679965759779	GPNMB	APOE	TMEM163	VLDLR	APOE->VLDLR	GPNMB->TMEM163	0.9153976350171428	dementia
GPNMB:HSP90AA1->TMEM163:EGFR	0.0014566633335601	0.0019448005743657	0.749003961002635	0.453854818029689	GPNMB	HSP90AA1	TMEM163	EGFR	HSP90AA1->EGFR	GPNMB->TMEM163	0.8900732628940674	dementia
AIF1:APP->GPNMB:VLDLR	0.0014565833891168	0.0009330311352334	1.56113052835313	0.118492956348827	AIF1	APP	GPNMB	VLDLR	APP->VLDLR	AIF1->GPNMB	0.9255293119397596	dementia
CCL3:HLA-B->MKI67:CANX	0.0014565716131934	0.0023224676873607	0.627165502073641	0.530550754056176	CCL3	HLA-B	MKI67	CANX	HLA-B->CANX	CCL3->MKI67	0.9865830880510448	dementia
MKI67:VEGFA->MKI67:SIRPA	0.0014564864585632	0.005760321567861	0.252848116447099	0.800385583918623	MKI67	VEGFA	MKI67	SIRPA	VEGFA->SIRPA	MKI67->MKI67	0.9949907045216666	dementia
HIST:B2M->PICALM:LILRB2	0.0014564543751612	0.0099868359869687	0.145837418083333	0.884049736319921	HIST	B2M	PICALM	LILRB2	B2M->LILRB2	HIST->PICALM	0.999999999969773	dementia
FRMD4A:TGFB2->CD163:TGFBR1_TGFBR2	0.0014564526900021	0.0014434529750376	1.00900598439244	0.312971764163413	FRMD4A	TGFB2	CD163	TGFBR1_TGFBR2	TGFB2->TGFBR1_TGFBR2	FRMD4A->CD163	0.947889499551422	dementia
CCL3:TNFSF10->CD163:RIPK1	0.0014561209770913	0.00089372172528	1.62927781198901	0.103254221031891	CCL3	TNFSF10	CD163	RIPK1	TNFSF10->RIPK1	CCL3->CD163	0.864583727636213	dementia
PICALM:TNF->HIF1A:PTPRS	0.0014561131743813	0.0013558553592684	1.07394432925868	0.282847633582433	PICALM	TNF	HIF1A	PTPRS	TNF->PTPRS	PICALM->HIF1A	0.7559565468173929	dementia
PICALM:TGFB1->IFI44L:SMAD3	0.0014555277946394	0.0262166610046079	0.0555191904256447	0.955724841779427	PICALM	TGFB1	IFI44L	SMAD3	TGFB1->SMAD3	PICALM->IFI44L	0.9838250762672964	dementia
CD163:ANXA1->HSPA1A:FPR2_FPR3	0.0014554639200638	0.0318848439170722	0.0456475159122402	0.963591196398129	CD163	ANXA1	HSPA1A	FPR2_FPR3	ANXA1->FPR2_FPR3	CD163->HSPA1A	0.999867537688337	dementia
CCL3:EFNB1->CD163:EPHB2	0.0014551958335411	0.0025819144794708	0.56361116726042	0.573018785146774	CCL3	EFNB1	CD163	EPHB2	EFNB1->EPHB2	CCL3->CD163	0.9606861710641468	dementia
HSPA1A:SORBS1->IFI44L:INSR	0.0014548042581708	0.0027431766969549	0.530335599520724	0.595879268444036	HSPA1A	SORBS1	IFI44L	INSR	SORBS1->INSR	HSPA1A->IFI44L	0.9654636108283198	dementia
IFI44L:APOE->HIST:TREM2	0.0014544900069999	0.007513355105136	0.193587283796249	0.846499055894635	IFI44L	APOE	HIST	TREM2	APOE->TREM2	IFI44L->HIST	0.990973881327838	dementia
TMEM163:IGSF11->HIST:VSIR	0.0014542411286266	0.0082933553652953	0.175350152570592	0.860804506129328	TMEM163	IGSF11	HIST	VSIR	IGSF11->VSIR	TMEM163->HIST	0.999999999972548	dementia
TMEM163:LGALS9->HIST:SLC1A5	0.0014542118629195	0.0056461770747832	0.257556899767514	0.796748896636758	TMEM163	LGALS9	HIST	SLC1A5	LGALS9->SLC1A5	TMEM163->HIST	0.999999999972548	dementia
MKI67:ST6GAL1->MKI67:CD22	0.0014541971822411	0.0049344987886212	0.294700078880247	0.768223002913215	MKI67	ST6GAL1	MKI67	CD22	ST6GAL1->CD22	MKI67->MKI67	0.99472742184397	dementia
AIF1:CXCL12->HIF1A:ITGA5	0.0014538797689042	0.0009307099750269	1.56211903591366	0.118259949227458	AIF1	CXCL12	HIF1A	ITGA5	CXCL12->ITGA5	AIF1->HIF1A	0.956147801746172	dementia
CCL3:PDGFB->CD163:ADGRV1	0.0014536839178014	0.00318600997958	0.456270986945579	0.648195124422195	CCL3	PDGFB	CD163	ADGRV1	PDGFB->ADGRV1	CCL3->CD163	0.9607987193636564	dementia
FRMD4A:TNF->GPNMB:TRADD	0.0014534952318377	0.0024823024687164	0.585543160092538	0.558182554675036	FRMD4A	TNF	GPNMB	TRADD	TNF->TRADD	FRMD4A->GPNMB	0.7791298159005711	dementia
CD163:CEACAM1->CD163:HAVCR2	0.0014531527462775	0.0148136911910972	0.0980952503688554	0.921856658994553	CD163	CEACAM1	CD163	HAVCR2	CEACAM1->HAVCR2	CD163->CD163	0.9930322789906616	dementia
MKI67:TNFSF10->IFI44L:TNFRSF10D	0.0014531131158709	0.002322025860126	0.62579540599608	0.531449145487942	MKI67	TNFSF10	IFI44L	TNFRSF10D	TNFSF10->TNFRSF10D	MKI67->IFI44L	0.8723458013107994	dementia
HSPA1A:CD47->IFI44L:SIRPA	0.0014526973660114	0.002057668544089	0.705991919925347	0.480193162296584	HSPA1A	CD47	IFI44L	SIRPA	CD47->SIRPA	HSPA1A->IFI44L	0.9571847517158644	dementia
IFI44L:SIRPA->HSPA1A:CD47	0.0014526973660114	0.002057668544089	0.705991919925347	0.480193162296584	IFI44L	SIRPA	HSPA1A	CD47	SIRPA->CD47	IFI44L->HSPA1A	0.9519294728749076	dementia
TMEM163:SERPINE1->HIST:ITGB5	0.0014525317799857	0.0020308719631107	0.715225679594736	0.474469603652106	TMEM163	SERPINE1	HIST	ITGB5	SERPINE1->ITGB5	TMEM163->HIST	0.9410755352958896	dementia
MKI67:HLA-B->IFI44L:CANX	0.0014523595991611	0.0094275369536837	0.154055041767159	0.87756633648486	MKI67	HLA-B	IFI44L	CANX	HLA-B->CANX	MKI67->IFI44L	0.9707918251190204	dementia
CCL3:FAM3C->IFI44L:LAMP1	0.0014523033804951	0.0022773336016067	0.637720964320066	0.523655336183079	CCL3	FAM3C	IFI44L	LAMP1	FAM3C->LAMP1	CCL3->IFI44L	0.9617604201573275	dementia
AIF1:NUCB2->GPNMB:ERAP1	0.001452196480328	0.0027300306353367	0.531934133460341	0.594771615436507	AIF1	NUCB2	GPNMB	ERAP1	NUCB2->ERAP1	AIF1->GPNMB	0.9421259704994878	dementia
GPNMB:TGFB1->HIF1A:EGFR	0.0014516967209654	0.0031931960657025	0.454621855688056	0.649381308473179	GPNMB	TGFB1	HIF1A	EGFR	TGFB1->EGFR	GPNMB->HIF1A	0.9023959329311548	dementia
PICALM:HLA-C->HSPA1A:LILRB2	0.0014515769293493	0.0053646113772579	0.270583799509307	0.786711157279131	PICALM	HLA-C	HSPA1A	LILRB2	HLA-C->LILRB2	PICALM->HSPA1A	0.999999999983365	dementia
AIF1:B2M->CCL3:CD247	0.0014515558609651	0.0078845819474041	0.184100548468906	0.853934576217786	AIF1	B2M	CCL3	CD247	B2M->CD247	AIF1->CCL3	0.99999999999362	dementia
HIF1A:ADM->CD163:GPR84	0.0014508580277108	0.0017966459503547	0.807536970444497	0.419357183517928	HIF1A	ADM	CD163	GPR84	ADM->GPR84	HIF1A->CD163	0.8035644568227204	dementia
CCL3:LAMB1->HIST:ITGA6_ITGB1	0.0014506125652565	0.0017848491206127	0.812736801393368	0.416368976677937	CCL3	LAMB1	HIST	ITGA6_ITGB1	LAMB1->ITGA6_ITGB1	CCL3->HIST	0.9667996246950568	dementia
IFI44L:CALM1->FRMD4A:PDE1B	0.0014504782400363	0.0023202960039204	0.625126379386728	0.531888115809445	IFI44L	CALM1	FRMD4A	PDE1B	CALM1->PDE1B	IFI44L->FRMD4A	0.9832517431636856	dementia
ERN1:HBEGF->CD163:CD9	0.0014504746560008	0.0017023579035243	0.852038606569135	0.394192664822226	ERN1	HBEGF	CD163	CD9	HBEGF->CD9	ERN1->CD163	0.8894977058990512	dementia
MKI67:CALM1->GPNMB:KCNQ5	0.0014502878055677	0.0125758873828146	0.115322900199443	0.908189187721913	MKI67	CALM1	GPNMB	KCNQ5	CALM1->KCNQ5	MKI67->GPNMB	0.999999999968977	dementia
ERN1:CALM1->HIF1A:CALCR	0.0014501701038061	0.0049256331169095	0.294412935228125	0.768442383815064	ERN1	CALM1	HIF1A	CALCR	CALM1->CALCR	ERN1->HIF1A	0.955286200200393	dementia
HSPA1A:SELL->HSPA1A:MADCAM1	0.0014501662187323	0.0022995835750179	0.630621228333071	0.528288215235773	HSPA1A	SELL	HSPA1A	MADCAM1	SELL->MADCAM1	HSPA1A->HSPA1A	0.986646548795834	dementia
HIST:PTMA->GPNMB:VIPR1	0.0014501519926122	0.0025286017536941	0.573499559783847	0.566306497080389	HIST	PTMA	GPNMB	VIPR1	PTMA->VIPR1	HIST->GPNMB	0.8744438557858948	dementia
MKI67:APP->TMEM163:CD74	0.001450083736287	0.0342566897104593	0.0423299433933423	0.966235675296274	MKI67	APP	TMEM163	CD74	APP->CD74	MKI67->TMEM163	0.999999999933303	dementia
MKI67:SERPINF1->CCL3:PLXDC2	0.0014500529023499	0.0081838370156242	0.177184968320061	0.859363102397601	MKI67	SERPINF1	CCL3	PLXDC2	SERPINF1->PLXDC2	MKI67->CCL3	0.999999999991347	dementia
HSPA1A:TNFSF13B->PICALM:TNFRSF13C	0.0014499506704474	0.0019456653768175	0.74522098595347	0.456138138225664	HSPA1A	TNFSF13B	PICALM	TNFRSF13C	TNFSF13B->TNFRSF13C	HSPA1A->PICALM	0.99999999997738	dementia
AIF1:MFNG->GPNMB:NOTCH2	0.0014499218379606	0.0046952801604813	0.308804115708397	0.757470538180526	AIF1	MFNG	GPNMB	NOTCH2	MFNG->NOTCH2	AIF1->GPNMB	0.9554486931902572	dementia
MKI67:WNT2B->TMEM163:FZD2_LRP6	0.0014498079625081	0.0017841920081294	0.812585167909237	0.416455938224676	MKI67	WNT2B	TMEM163	FZD2_LRP6	WNT2B->FZD2_LRP6	MKI67->TMEM163	0.9851886176694022	dementia
FRMD4A:SORBS1->PICALM:ITGB5	0.0014496572994138	0.0157663831659712	0.0919460908791488	0.92674087130685	FRMD4A	SORBS1	PICALM	ITGB5	SORBS1->ITGB5	FRMD4A->PICALM	0.9973580330554386	dementia
HSPA1A:CCL2->HSPA1A:CCR5	0.0014496014059433	0.0015546035238472	0.932457300981757	0.351100243599945	HSPA1A	CCL2	HSPA1A	CCR5	CCL2->CCR5	HSPA1A->HSPA1A	0.961699807421467	dementia
HSPA1A:APOE->CCL3:TREM2	0.0014489190542212	0.0021356563893455	0.678442029087465	0.497491468326107	HSPA1A	APOE	CCL3	TREM2	APOE->TREM2	HSPA1A->CCL3	0.999999999968396	dementia
FRMD4A:CP->HSPA1A:SLC40A1	0.0014484885710862	0.0021494698215682	0.673881790082314	0.500386470171876	FRMD4A	CP	HSPA1A	SLC40A1	CP->SLC40A1	FRMD4A->HSPA1A	0.9157533212095356	dementia
HIST:HLA-C->HSPA1A:LILRA1	0.0014483730578084	0.0053428184859316	0.27108782782388	0.786323483168838	HIST	HLA-C	HSPA1A	LILRA1	HLA-C->LILRA1	HIST->HSPA1A	0.987169650107713	dementia
FRMD4A:HLA-C->HIF1A:LILRB2	0.0014481765684523	0.0018974528390206	0.763221376927495	0.445331382056913	FRMD4A	HLA-C	HIF1A	LILRB2	HLA-C->LILRB2	FRMD4A->HIF1A	0.850013955121296	dementia
ERN1:PDGFB->AIF1:LRP1	0.0014480867691958	0.0064610828077937	0.224124471435203	0.822660451338785	ERN1	PDGFB	AIF1	LRP1	PDGFB->LRP1	ERN1->AIF1	0.9608185862893256	dementia
HIST:HLA-C->HSPA1A:LILRB2	0.0014478814023789	0.0032856983474448	0.440661694797658	0.659457931579036	HIST	HLA-C	HSPA1A	LILRB2	HLA-C->LILRB2	HIST->HSPA1A	0.987169650107713	dementia
PICALM:TGFB1->PICALM:CXCR4	0.0014475892741872	0.0026722226640937	0.54171731032684	0.588013262951593	PICALM	TGFB1	PICALM	CXCR4	TGFB1->CXCR4	PICALM->PICALM	0.8661474240402282	dementia
IFI44L:GRN->MKI67:TNFRSF1B	0.0014475290251404	0.0036830021482791	0.393029644529732	0.694297586437962	IFI44L	GRN	MKI67	TNFRSF1B	GRN->TNFRSF1B	IFI44L->MKI67	0.910267438020159	dementia
MKI67:TGFB2->HSPA1A:ENG	0.0014472842940414	0.0036855706169595	0.392689340256181	0.69454894475838	MKI67	TGFB2	HSPA1A	ENG	TGFB2->ENG	MKI67->HSPA1A	0.9823443258785964	dementia
CCL3:GRN->HSPA1A:TNFRSF1B	0.0014472197281032	0.0033092828939424	0.43732124888821	0.661878387258495	CCL3	GRN	HSPA1A	TNFRSF1B	GRN->TNFRSF1B	CCL3->HSPA1A	0.9941281695969134	dementia
IFI44L:HGF->CD163:ST14	0.0014470453580693	0.0031857132857555	0.454229627173171	0.649663560922578	IFI44L	HGF	CD163	ST14	HGF->ST14	IFI44L->CD163	0.9635367010170592	dementia
MKI67:APOE->TMEM163:TREM2	0.0014465526202893	0.0020327305437773	0.711630287013467	0.476693746993629	MKI67	APOE	TMEM163	TREM2	APOE->TREM2	MKI67->TMEM163	0.9851886176694022	dementia
TMEM163:MFGE8->PICALM:ITGB5	0.0014464271281586	0.0012883854206323	1.12266648240142	0.261579168223695	TMEM163	MFGE8	PICALM	ITGB5	MFGE8->ITGB5	TMEM163->PICALM	0.8622510555988531	dementia
HIF1A:RTN4->FRMD4A:LINGO1	0.001446410968699	0.0048979036552338	0.295312254081067	0.767755356337111	HIF1A	RTN4	FRMD4A	LINGO1	RTN4->LINGO1	HIF1A->FRMD4A	0.9322695738073286	dementia
MKI67:GRN->HIST:TNFRSF1B	0.0014462446160154	0.0075228391782342	0.192247179788167	0.847548590964048	MKI67	GRN	HIST	TNFRSF1B	GRN->TNFRSF1B	MKI67->HIST	0.999999999990988	dementia
TMEM163:SIRPB2->HSPA1A:CD47	0.0014461521165848	0.0070943739226936	0.203844924491339	0.838474685159443	TMEM163	SIRPB2	HSPA1A	CD47	SIRPB2->CD47	TMEM163->HSPA1A	0.994422875394412	dementia
ERN1:F8->HSPA1A:LRP1	0.0014459169575383	0.0018708712074722	0.77285756056503	0.439606683525097	ERN1	F8	HSPA1A	LRP1	F8->LRP1	ERN1->HSPA1A	0.8980027839437638	dementia
ERN1:NECTIN2->FRMD4A:CD226	0.0014458514930884	0.0635270299701496	0.0227596267882787	0.981842012830939	ERN1	NECTIN2	FRMD4A	CD226	NECTIN2->CD226	ERN1->FRMD4A	0.98712073333003	dementia
CD163:TGFB1->HSPA1A:ACVR1_TGFBR2	0.0014455169419253	0.0021176301597603	0.682610669886227	0.494852890057224	CD163	TGFB1	HSPA1A	ACVR1_TGFBR2	TGFB1->ACVR1_TGFBR2	CD163->HSPA1A	0.9606431813234444	dementia
CD163:TGFB1->HSPA1A:ACVR1_TGFBR1_TGFBR2	0.0014455169419253	0.0021176301597603	0.682610669886227	0.494852890057224	CD163	TGFB1	HSPA1A	ACVR1_TGFBR1_TGFBR2	TGFB1->ACVR1_TGFBR1_TGFBR2	CD163->HSPA1A	0.9606431813234444	dementia
IFI44L:SEMA4A->GPNMB:NRP1_PLXNA1	0.0014453056896385	0.0035487069241357	0.40727671248607	0.683804764597822	IFI44L	SEMA4A	GPNMB	NRP1_PLXNA1	SEMA4A->NRP1_PLXNA1	IFI44L->GPNMB	0.9958569090014564	dementia
CD163:APP->CCL3:NCSTN	0.0014452898981039	0.002323050475128	0.622151741246314	0.533842095151453	CD163	APP	CCL3	NCSTN	APP->NCSTN	CD163->CCL3	0.9618533003239456	dementia
ERN1:TNF->PICALM:TNFRSF1A	0.0014447672760863	0.0065665279209199	0.220019969988029	0.825855601960932	ERN1	TNF	PICALM	TNFRSF1A	TNF->TNFRSF1A	ERN1->PICALM	0.9789273605875328	dementia
IFI44L:PDGFC->CD163:FLT1	0.0014445508117609	0.0039685869470941	0.363996261394402	0.715860801145897	IFI44L	PDGFC	CD163	FLT1	PDGFC->FLT1	IFI44L->CD163	0.9635367010170592	dementia
PICALM:LYZ->CD163:ITGAL	0.0014443975538845	0.0012470949135599	1.15820980278185	0.24677842889484	PICALM	LYZ	CD163	ITGAL	LYZ->ITGAL	PICALM->CD163	0.681166189698038	dementia
PICALM:COL9A2->IFI44L:MAG	0.0014443363460682	0.0036221715620429	0.398748739900565	0.690078350675137	PICALM	COL9A2	IFI44L	MAG	COL9A2->MAG	PICALM->IFI44L	0.9639394216666516	dementia
FRMD4A:ADAM10->MKI67:GPNMB	0.0014441639090109	0.0027955543236231	0.516593040889027	0.605440274662109	FRMD4A	ADAM10	MKI67	GPNMB	ADAM10->GPNMB	FRMD4A->MKI67	0.942302340911841	dementia
HIF1A:AFDN->TMEM163:EPHB3	0.0014440616503913	0.0018592902545721	0.776673597272033	0.437351367907883	HIF1A	AFDN	TMEM163	EPHB3	AFDN->EPHB3	HIF1A->TMEM163	0.8800978717593025	dementia
HIF1A:TGFB2->IFI44L:ENG	0.0014439215198462	0.0028404235083516	0.508347264272651	0.611209829195878	HIF1A	TGFB2	IFI44L	ENG	TGFB2->ENG	HIF1A->IFI44L	0.9462807823914144	dementia
FRMD4A:BMP1->GPNMB:BMPR2	0.0014433321656475	0.0017651411051559	0.817686564225124	0.413536184321158	FRMD4A	BMP1	GPNMB	BMPR2	BMP1->BMPR2	FRMD4A->GPNMB	0.6757568877320005	dementia
TMEM163:INHBA->CD163:ENG	0.0014432959849878	0.009543416818442	0.151234721530629	0.879790561464677	TMEM163	INHBA	CD163	ENG	INHBA->ENG	TMEM163->CD163	0.9941633865122388	dementia
HSPA1A:LGALS3BP->CD163:ITGB1	0.0014431061607483	0.0043248580825292	0.333677113378119	0.738623221589212	HSPA1A	LGALS3BP	CD163	ITGB1	LGALS3BP->ITGB1	HSPA1A->CD163	0.999999999946263	dementia
HIST:PSEN1->CCL3:NCSTN	0.0014429927156735	0.0013807782554095	1.04505753188118	0.295996380316945	HIST	PSEN1	CCL3	NCSTN	PSEN1->NCSTN	HIST->CCL3	0.9622956578470224	dementia
GPNMB:LAMB1->HIF1A:ITGA9_ITGB1	0.001442945100758	0.0018096170350014	0.797375949081332	0.425232723076975	GPNMB	LAMB1	HIF1A	ITGA9_ITGB1	LAMB1->ITGA9_ITGB1	GPNMB->HIF1A	0.8276224177802297	dementia
GPNMB:NRG1->AIF1:NETO2	0.0014428750178809	0.0020404799424591	0.707125312950651	0.479488606751674	GPNMB	NRG1	AIF1	NETO2	NRG1->NETO2	GPNMB->AIF1	0.9715362810030628	dementia
CCL3:SEMA4C->HIF1A:PLXNB2	0.0014427961613836	0.0064888517460915	0.222349996245901	0.824041434667719	CCL3	SEMA4C	HIF1A	PLXNB2	SEMA4C->PLXNB2	CCL3->HIF1A	0.999999999977921	dementia
FRMD4A:COL9A2->CCL3:ITGAV_ITGB8	0.0014427534749747	0.002733558942021	0.527793073270284	0.597642965297289	FRMD4A	COL9A2	CCL3	ITGAV_ITGB8	COL9A2->ITGAV_ITGB8	FRMD4A->CCL3	0.8611621448794959	dementia
PICALM:PLAU->AIF1:ITGB5	0.0014425417256814	0.0016383557608088	0.880481370523142	0.378598592924355	PICALM	PLAU	AIF1	ITGB5	PLAU->ITGB5	PICALM->AIF1	0.9597580991356092	dementia
CD163:ZP3->CD163:MERTK	0.0014425019682013	0.0049985756090068	0.288582604532812	0.772900808964689	CD163	ZP3	CD163	MERTK	ZP3->MERTK	CD163->CD163	0.9802568691966702	dementia
TMEM163:SEMA4D->GPNMB:CD72	0.0014421073509122	0.0016999575981211	0.848319600739505	0.396260004531064	TMEM163	SEMA4D	GPNMB	CD72	SEMA4D->CD72	TMEM163->GPNMB	0.8071657270283364	dementia
HSPA1A:CXCL12->FRMD4A:DPP4	0.0014418129344502	0.0023769226866465	0.606588065548049	0.544124322381919	HSPA1A	CXCL12	FRMD4A	DPP4	CXCL12->DPP4	HSPA1A->FRMD4A	0.9707278281279336	dementia
AIF1:BSG->HSPA1A:SLC16A7	0.0014416971336297	0.0041892459315477	0.344142396313584	0.730739200304544	AIF1	BSG	HSPA1A	SLC16A7	BSG->SLC16A7	AIF1->HSPA1A	0.9649699680436308	dementia
PICALM:GNAI2->HIST:CXCR2	0.0014414911851018	0.0026787031650787	0.538130242982537	0.590487134614123	PICALM	GNAI2	HIST	CXCR2	GNAI2->CXCR2	PICALM->HIST	0.9318331613522308	dementia
GPNMB:MDK->PICALM:ITGA6_ITGB1	0.0014412837208624	0.0025082738877752	0.574611778995487	0.565553884009863	GPNMB	MDK	PICALM	ITGA6_ITGB1	MDK->ITGA6_ITGB1	GPNMB->PICALM	0.8145712781143811	dementia
HIF1A:SEMA7A->CCL3:PLXNC1	0.0014411722740369	0.0034209035350139	0.421284102075979	0.673547637757405	HIF1A	SEMA7A	CCL3	PLXNC1	SEMA7A->PLXNC1	HIF1A->CCL3	0.999999999984748	dementia
TMEM163:IGF1->IFI44L:INSR	0.0014410342546851	0.001810938280822	0.795739021006876	0.426183741402453	TMEM163	IGF1	IFI44L	INSR	IGF1->INSR	TMEM163->IFI44L	0.999999999983884	dementia
HIF1A:MELTF->PICALM:TFRC	0.0014399654192034	0.0029128703510499	0.494345867018916	0.621061937479132	HIF1A	MELTF	PICALM	TFRC	MELTF->TFRC	HIF1A->PICALM	0.8872530719636377	dementia
CCL3:HLA-DPA1->MKI67:CD4	0.0014395753184963	0.0032987546529496	0.436399632573189	0.662546805500968	CCL3	HLA-DPA1	MKI67	CD4	HLA-DPA1->CD4	CCL3->MKI67	0.9981962081361954	dementia
IFI44L:C3->CCL3:C5AR2	0.0014394519960257	0.0066072104230888	0.21786077691662	0.827537588557371	IFI44L	C3	CCL3	C5AR2	C3->C5AR2	IFI44L->CCL3	0.999999999937774	dementia
IFI44L:APP->HIF1A:NCSTN	0.0014386390212331	0.0033265515152163	0.432471589468116	0.665398696663339	IFI44L	APP	HIF1A	NCSTN	APP->NCSTN	IFI44L->HIF1A	0.9571081238576724	dementia
HSPA1A:WNT5B->FRMD4A:FZD2_LRP6	0.0014385354015581	0.0022829296035429	0.63012692083262	0.528611547571792	HSPA1A	WNT5B	FRMD4A	FZD2_LRP6	WNT5B->FZD2_LRP6	HSPA1A->FRMD4A	0.9707278281279336	dementia
GPNMB:ASIP->CD163:ATRN	0.0014384413838772	0.0019190515127787	0.749558505490261	0.453520649818596	GPNMB	ASIP	CD163	ATRN	ASIP->ATRN	GPNMB->CD163	0.7618543669954159	dementia
HSPA1A:SEMA6D->GPNMB:PLXNA1_TREM2_TYROBP	0.0014383334149767	0.0025638584022913	0.561003452332362	0.574795183699376	HSPA1A	SEMA6D	GPNMB	PLXNA1_TREM2_TYROBP	SEMA6D->PLXNA1_TREM2_TYROBP	HSPA1A->GPNMB	0.9281801184536204	dementia
FRMD4A:TNF->MKI67:FAS	0.0014380855391107	0.0030643421788009	0.46929665657424	0.638857604757604	FRMD4A	TNF	MKI67	FAS	TNF->FAS	FRMD4A->MKI67	0.9464104925439318	dementia
PICALM:MMP2->CD163:PECAM1	0.0014379656938691	0.0020248904210161	0.710144943619963	0.477614258284852	PICALM	MMP2	CD163	PECAM1	MMP2->PECAM1	PICALM->CD163	0.8313481541909526	dementia
TMEM163:GSTM2->IFI44L:RYR2	0.0014377530315706	0.0018591340171671	0.773345556745497	0.439317901197598	TMEM163	GSTM2	IFI44L	RYR2	GSTM2->RYR2	TMEM163->IFI44L	0.999999999983884	dementia
HSPA1A:PDGFB->MKI67:ADGRV1	0.0014376295022576	0.0049304361336827	0.291582623378155	0.770605762905037	HSPA1A	PDGFB	MKI67	ADGRV1	PDGFB->ADGRV1	HSPA1A->MKI67	0.999999999962709	dementia
PICALM:MFNG->TMEM163:NOTCH2	0.0014375125586002	0.0043730334830111	0.328722056253361	0.742365781518989	PICALM	MFNG	TMEM163	NOTCH2	MFNG->NOTCH2	PICALM->TMEM163	0.9934161045528432	dementia
IFI44L:THBS4->GPNMB:CD47	0.0014374718845863	0.0019333723409263	0.743504939093949	0.457176032361306	IFI44L	THBS4	GPNMB	CD47	THBS4->CD47	IFI44L->GPNMB	0.9958569090014564	dementia
AIF1:LGALS3BP->CD163:ITGB1	0.0014374038857475	0.0021521005903254	0.667907388813165	0.504192710613531	AIF1	LGALS3BP	CD163	ITGB1	LGALS3BP->ITGB1	AIF1->CD163	0.9921306177254082	dementia
FRMD4A:GNAI2->FRMD4A:CCR5	0.0014369498136512	0.0023633224329765	0.608021061197912	0.543173505425528	FRMD4A	GNAI2	FRMD4A	CCR5	GNAI2->CCR5	FRMD4A->FRMD4A	0.890274623526719	dementia
HIF1A:SERPINF1->GPNMB:PLXDC1	0.0014368756562264	0.0025726447620125	0.558520817737125	0.576488793080844	HIF1A	SERPINF1	GPNMB	PLXDC1	SERPINF1->PLXDC1	HIF1A->GPNMB	0.898686790216253	dementia
CD163:YBX1->CCL3:NOTCH1	0.0014364600231216	0.0091733212909139	0.156591051110838	0.875567155713242	CD163	YBX1	CCL3	NOTCH1	YBX1->NOTCH1	CD163->CCL3	0.999999999986954	dementia
HIST:FAM3C->HIF1A:CLEC2D	0.0014361153613296	0.0065509472550655	0.219222549871569	0.826476690430851	HIST	FAM3C	HIF1A	CLEC2D	FAM3C->CLEC2D	HIST->HIF1A	0.9821119113561412	dementia
GPNMB:ADAM15->AIF1:ITGA5	0.0014360469707368	0.0029891298916858	0.4804230738621	0.630926590545379	GPNMB	ADAM15	AIF1	ITGA5	ADAM15->ITGA5	GPNMB->AIF1	0.9874433283535556	dementia
IFI44L:SLIT2->PICALM:APP	0.0014357079048058	0.0040357760945593	0.35574518287607	0.722031404558846	IFI44L	SLIT2	PICALM	APP	SLIT2->APP	IFI44L->PICALM	0.971101077147432	dementia
CD163:PTMA->PICALM:VIPR1	0.0014354719191116	0.0057504233863634	0.249628909501809	0.802874339668014	CD163	PTMA	PICALM	VIPR1	PTMA->VIPR1	CD163->PICALM	0.9569613341497542	dementia
HIST:TNFSF10->CCL3:TNFRSF10D	0.0014351242635042	0.0032266198045744	0.444776376029699	0.656481368295997	HIST	TNFSF10	CCL3	TNFRSF10D	TNFSF10->TNFRSF10D	HIST->CCL3	0.9986819648852576	dementia
FRMD4A:HGF->GPNMB:ITGB1	0.0014350469843204	0.0059652748006658	0.240566785650885	0.809890895440448	FRMD4A	HGF	GPNMB	ITGB1	HGF->ITGB1	FRMD4A->GPNMB	0.9252462859014966	dementia
HSPA1A:CCL3L1->PICALM:CCR1	0.0014347836680074	0.0025563799395642	0.561256034676917	0.57462300848206	HSPA1A	CCL3L1	PICALM	CCR1	CCL3L1->CCR1	HSPA1A->PICALM	0.99999999997738	dementia
HIF1A:EFNB2->CD163:PECAM1	0.0014347758653672	0.0017993851800167	0.79737005800722	0.425236143434677	HIF1A	EFNB2	CD163	PECAM1	EFNB2->PECAM1	HIF1A->CD163	0.8035644568227204	dementia
HIF1A:COL9A2->HIF1A:CD44	0.0014346329918581	0.0085717170431257	0.167368216267559	0.867080332143926	HIF1A	COL9A2	HIF1A	CD44	COL9A2->CD44	HIF1A->HIF1A	0.9691406923012506	dementia
HIST:EDA->AIF1:EDA2R	0.0014345314849429	0.0022500007573164	0.637569334267175	0.523754063005858	HIST	EDA	AIF1	EDA2R	EDA->EDA2R	HIST->AIF1	0.999999999993301	dementia
FRMD4A:WNT5A->TMEM163:ROR2	0.0014345308363148	0.0078779218224927	0.182095084038412	0.855508106606779	FRMD4A	WNT5A	TMEM163	ROR2	WNT5A->ROR2	FRMD4A->TMEM163	0.9555248293456896	dementia
AIF1:PROS1->HIF1A:TYRO3	0.001434480079728	0.0017339223050895	0.827303550751652	0.40806503172983	AIF1	PROS1	HIF1A	TYRO3	PROS1->TYRO3	AIF1->HIF1A	0.956147801746172	dementia
GPNMB:CD55->HSPA1A:ADGRE2	0.0014343179961979	0.0015403481585954	0.93116480725098	0.351768319288814	GPNMB	CD55	HSPA1A	ADGRE2	CD55->ADGRE2	GPNMB->HSPA1A	0.8838502274620244	dementia
HIF1A:COL4A4->HSPA1A:CD47	0.0014338415037596	0.0023696616658043	0.605082794919969	0.545123985443387	HIF1A	COL4A4	HSPA1A	CD47	COL4A4->CD47	HIF1A->HSPA1A	0.999999999979967	dementia
PICALM:ICAM1->FRMD4A:ITGAX_ITGB2	0.0014337480465159	0.00234920816894	0.610311195692322	0.541655681970885	PICALM	ICAM1	FRMD4A	ITGAX_ITGB2	ICAM1->ITGAX_ITGB2	PICALM->FRMD4A	0.8971878137275967	dementia
TMEM163:HLA-C->FRMD4A:LILRA1	0.0014336178501668	0.0015149487074664	0.946314448206243	0.343988226228836	TMEM163	HLA-C	FRMD4A	LILRA1	HLA-C->LILRA1	TMEM163->FRMD4A	0.767824274497258	dementia
ERN1:SEMA7A->ERN1:PLXNC1	0.0014331707782739	0.0018051287730056	0.793943789332927	0.427228155700655	ERN1	SEMA7A	ERN1	PLXNC1	SEMA7A->PLXNC1	ERN1->ERN1	0.908900352335033	dementia
IFI44L:TLN1->HSPA1A:ITGB5	0.0014331482525789	0.0010725192771382	1.33624474928129	0.181469288914212	IFI44L	TLN1	HSPA1A	ITGB5	TLN1->ITGB5	IFI44L->HSPA1A	0.9519294728749076	dementia
HIST:CXCL12->HIF1A:ITGA4	0.0014329777119429	0.0012620987106985	1.1353927389323	0.256210800647105	HIST	CXCL12	HIF1A	ITGA4	CXCL12->ITGA4	HIST->HIF1A	0.944518342672202	dementia
TMEM163:HLA-A->HSPA1A:APLP2	0.0014328978434112	0.0055269245746997	0.259257716302223	0.79543640175386	TMEM163	HLA-A	HSPA1A	APLP2	HLA-A->APLP2	TMEM163->HSPA1A	0.9727858622537134	dementia
HIF1A:FABP5->AIF1:RXRA	0.0014328058631216	0.0013178496603461	1.08723013423645	0.276935116351631	HIF1A	FABP5	AIF1	RXRA	FABP5->RXRA	HIF1A->AIF1	0.9661807894371336	dementia
HIF1A:LGALS1->GPNMB:CD69	0.0014327194838064	0.0015731436014301	0.910736618388794	0.362434165069954	HIF1A	LGALS1	GPNMB	CD69	LGALS1->CD69	HIF1A->GPNMB	0.8318599655849129	dementia
ERN1:SIRPB2->HSPA1A:CD47	0.0014326425014332	0.0017274455508065	0.829341625711094	0.406911122909693	ERN1	SIRPB2	HSPA1A	CD47	SIRPB2->CD47	ERN1->HSPA1A	0.8846340455921555	dementia
PICALM:APP->PICALM:TSPAN15	0.0014325977502118	0.0138552881899469	0.103397181680516	0.917647748852496	PICALM	APP	PICALM	TSPAN15	APP->TSPAN15	PICALM->PICALM	0.9883564379452378	dementia
HIF1A:TGFB1->AIF1:ACVR1B_TGFBR2	0.001432501911369	0.0060193449462067	0.2379830237627	0.81189426106451	HIF1A	TGFB1	AIF1	ACVR1B_TGFBR2	TGFB1->ACVR1B_TGFBR2	HIF1A->AIF1	0.9661807894371336	dementia
CD163:CCL2->TMEM163:CCR1	0.0014322733625456	0.0035363085939297	0.405019337114483	0.685463297071616	CD163	CCL2	TMEM163	CCR1	CCL2->CCR1	CD163->TMEM163	0.9415912065249186	dementia
CCL3:HSP90B1->GPNMB:TLR1	0.0014319736640698	0.012054557494995	0.118791060116842	0.905440891525062	CCL3	HSP90B1	GPNMB	TLR1	HSP90B1->TLR1	CCL3->GPNMB	0.9988366248242294	dementia
HIF1A:LILRB4->IFI44L:LAIR1	0.0014319227908041	0.0032403897892053	0.441898315929229	0.65856278935078	HIF1A	LILRB4	IFI44L	LAIR1	LILRB4->LAIR1	HIF1A->IFI44L	0.9548622423785148	dementia
FRMD4A:JAG2->AIF1:NOTCH1	0.0014317388440937	0.0017505358604566	0.81788604074656	0.413422261869204	FRMD4A	JAG2	AIF1	NOTCH1	JAG2->NOTCH1	FRMD4A->AIF1	0.8011118699655396	dementia
FRMD4A:ICAM2->MKI67:ITGAL_ITGB2	0.0014317241005083	0.0027926095455057	0.512683236656725	0.608172917672278	FRMD4A	ICAM2	MKI67	ITGAL_ITGB2	ICAM2->ITGAL_ITGB2	FRMD4A->MKI67	0.942302340911841	dementia
CD163:MDK->IFI44L:NOTCH2	0.0014315329186534	0.0048686741335248	0.294029314633348	0.768735503098332	CD163	MDK	IFI44L	NOTCH2	MDK->NOTCH2	CD163->IFI44L	0.986926154477119	dementia
IFI44L:SEMA7A->AIF1:PLXNC1	0.0014313296024543	0.0019696081579138	0.726707795509129	0.467404976942854	IFI44L	SEMA7A	AIF1	PLXNC1	SEMA7A->PLXNC1	IFI44L->AIF1	0.999999999950129	dementia
CCL3:GDF11->PICALM:ACVR1B_ACVR2A	0.0014313027759244	0.0011953896758081	1.19735246580307	0.23116920277471	CCL3	GDF11	PICALM	ACVR1B_ACVR2A	GDF11->ACVR1B_ACVR2A	CCL3->PICALM	0.83808767088176	dementia
IFI44L:RARRES1->HIST:NRP2	0.0014307864398975	0.0020799211316965	0.687904179679361	0.491513124334006	IFI44L	RARRES1	HIST	NRP2	RARRES1->NRP2	IFI44L->HIST	0.990973881327838	dementia
CCL3:C1QA->HIST:CD33	0.0014307828651169	0.0046245679299641	0.309387360459423	0.757026883968077	CCL3	C1QA	HIST	CD33	C1QA->CD33	CCL3->HIST	0.997542259595491	dementia
HIST:CALCB->IFI44L:ADRB2	0.0014307668521065	0.0032872276403029	0.435250310798283	0.663380747776711	HIST	CALCB	IFI44L	ADRB2	CALCB->ADRB2	HIST->IFI44L	0.999619507275159	dementia
HIST:TNFSF13B->AIF1:TNFRSF13C	0.0014304362144828	0.0056449247437445	0.253402176188089	0.799957446171793	HIST	TNFSF13B	AIF1	TNFRSF13C	TNFSF13B->TNFRSF13C	HIST->AIF1	0.999999999993301	dementia
HSPA1A:CD99->AIF1:PILRA	0.0014303353958641	0.0023540013857125	0.607618756958037	0.54344035757031	HSPA1A	CD99	AIF1	PILRA	CD99->PILRA	HSPA1A->AIF1	0.902666719618981	dementia
HSPA1A:CALM3->HSPA1A:CACNA1C	0.0014303108737517	0.0034322483107578	0.416727096716352	0.676878032293401	HSPA1A	CALM3	HSPA1A	CACNA1C	CALM3->CACNA1C	HSPA1A->HSPA1A	0.986646548795834	dementia
CCL3:ADAM10->MKI67:TREM2	0.0014300693244497	0.0008868654436251	1.61249864309082	0.106853474966917	CCL3	ADAM10	MKI67	TREM2	ADAM10->TREM2	CCL3->MKI67	0.8333578579162069	dementia
IFI44L:SEMA6A->MKI67:PLXNA2	0.0014299023984462	0.0034400294329817	0.415665745396505	0.677654610289565	IFI44L	SEMA6A	MKI67	PLXNA2	SEMA6A->PLXNA2	IFI44L->MKI67	0.8973845792935384	dementia
HSPA1A:HMGB1->AIF1:HAVCR2	0.0014296237939516	0.0245878274025563	0.0581435590280334	0.953634277973033	HSPA1A	HMGB1	AIF1	HAVCR2	HMGB1->HAVCR2	HSPA1A->AIF1	0.9871341149108602	dementia
GPNMB:S100A8->PICALM:ITGB2	0.001429132963885	0.0022207622034055	0.643532640141987	0.519878542436438	GPNMB	S100A8	PICALM	ITGB2	S100A8->ITGB2	GPNMB->PICALM	0.812530986136995	dementia
TMEM163:FAM3C->HSPA1A:CLEC2D	0.0014289875809925	0.0024469071137205	0.583997477051653	0.559222009458918	TMEM163	FAM3C	HSPA1A	CLEC2D	FAM3C->CLEC2D	TMEM163->HSPA1A	0.9310292030156552	dementia
AIF1:JAM3->HSPA1A:ITGB1	0.0014286005623564	0.001615821630558	0.884132589475895	0.376624642567245	AIF1	JAM3	HSPA1A	ITGB1	JAM3->ITGB1	AIF1->HSPA1A	0.9027020136215268	dementia
IFI44L:JAM3->PICALM:ITGB1	0.0014285333345479	0.0016435364913386	0.869182608403399	0.384747258427911	IFI44L	JAM3	PICALM	ITGB1	JAM3->ITGB1	IFI44L->PICALM	0.9241478266160608	dementia
IFI44L:PDGFC->FRMD4A:FLT1	0.0014284699628025	0.0025498870926235	0.560209103742231	0.575336818148146	IFI44L	PDGFC	FRMD4A	FLT1	PDGFC->FLT1	IFI44L->FRMD4A	0.9832517431636856	dementia
HIST:SEMA4D->FRMD4A:PLXNB1	0.0014277895598687	0.0052097385511237	0.274061653163146	0.784037242295463	HIST	SEMA4D	FRMD4A	PLXNB1	SEMA4D->PLXNB1	HIST->FRMD4A	0.9866187046191662	dementia
IFI44L:ICAM5->AIF1:ITGAL	0.0014277801993641	0.0032986276616295	0.432840667642607	0.665130526569807	IFI44L	ICAM5	AIF1	ITGAL	ICAM5->ITGAL	IFI44L->AIF1	0.999999999950129	dementia
HIST:COL9A2->IFI44L:ITGA9_ITGB1	0.0014276980881902	0.0048273802634133	0.295750077741079	0.767420950434752	HIST	COL9A2	IFI44L	ITGA9_ITGB1	COL9A2->ITGA9_ITGB1	HIST->IFI44L	0.999619507275159	dementia
MKI67:C5->HSPA1A:C5AR2	0.0014275287675667	0.0023515705497926	0.607053344707289	0.543815511046489	MKI67	C5	HSPA1A	C5AR2	C5->C5AR2	MKI67->HSPA1A	0.9077069310775968	dementia
CCL3:GNAS->HSPA1A:ADCY9	0.0014274477431536	0.0020181243354047	0.707314072830559	0.47937132202612	CCL3	GNAS	HSPA1A	ADCY9	GNAS->ADCY9	CCL3->HSPA1A	0.9941281695969134	dementia
CD163:CD59->AIF1:STAB1	0.0014266628361802	0.0024489571523479	0.582559329309793	0.560189990998971	CD163	CD59	AIF1	STAB1	CD59->STAB1	CD163->AIF1	0.8687485216457264	dementia
HIST:ADAM28->MKI67:ITGA4	0.0014264712024303	0.0034107326011846	0.41823014854194	0.675778855026191	HIST	ADAM28	MKI67	ITGA4	ADAM28->ITGA4	HIST->MKI67	0.9813822445369456	dementia
TMEM163:C1QB->TMEM163:CD33	0.0014256435117504	0.0105860828252332	0.134671486638312	0.892871618145642	TMEM163	C1QB	TMEM163	CD33	C1QB->CD33	TMEM163->TMEM163	0.9774601023583884	dementia
IFI44L:S100A9->FRMD4A:ITGB2	0.0014256204724152	0.0024441894395516	0.583269221831167	0.559712078486522	IFI44L	S100A9	FRMD4A	ITGB2	S100A9->ITGB2	IFI44L->FRMD4A	0.9832517431636856	dementia
CD163:WNT2B->GPNMB:FZD2_LRP6	0.0014255832851177	0.0025966759218077	0.549003159441356	0.583003281614852	CD163	WNT2B	GPNMB	FZD2_LRP6	WNT2B->FZD2_LRP6	CD163->GPNMB	0.8592131315064384	dementia
HSPA1A:LIN7C->HSPA1A:ABCA1	0.0014252491272976	0.0027454800787241	0.519125648859186	0.603673123227335	HSPA1A	LIN7C	HSPA1A	ABCA1	LIN7C->ABCA1	HSPA1A->HSPA1A	0.986646548795834	dementia
GPNMB:TGFB2->FRMD4A:ENG	0.0014251802154563	0.003157281546584	0.451394718661773	0.651705089060666	GPNMB	TGFB2	FRMD4A	ENG	TGFB2->ENG	GPNMB->FRMD4A	0.8229157480511801	dementia
PICALM:CALM3->HSPA1A:KCNQ1	0.0014251298795792	0.0022945840801249	0.621084183370437	0.534544235374913	PICALM	CALM3	HSPA1A	KCNQ1	CALM3->KCNQ1	PICALM->HSPA1A	0.97072845728553	dementia
HIST:NECTIN2->MKI67:CD226	0.0014249897226822	0.0025421941319178	0.56053536777195	0.575114322602087	HIST	NECTIN2	MKI67	CD226	NECTIN2->CD226	HIST->MKI67	0.9499990385708948	dementia
HIF1A:SEMA4A->AIF1:PLXNB2	0.0014246439362398	0.0029528030033001	0.482471717431734	0.629470885112931	HIF1A	SEMA4A	AIF1	PLXNB2	SEMA4A->PLXNB2	HIF1A->AIF1	0.9661807894371336	dementia
IFI44L:ADAM10->CCL3:TSPAN5	0.0014244032027698	0.0071524726547502	0.199148360507727	0.842146692571057	IFI44L	ADAM10	CCL3	TSPAN5	ADAM10->TSPAN5	IFI44L->CCL3	0.999999999937774	dementia
HIF1A:LRPAP1->CD163:LDLR	0.0014243699350133	0.0037364170605125	0.381212780036368	0.70304536675419	HIF1A	LRPAP1	CD163	LDLR	LRPAP1->LDLR	HIF1A->CD163	0.9215139862956426	dementia
AIF1:LIN7C->HSPA1A:ABCA1	0.0014242317673464	0.0013930472052189	1.02238586173581	0.306598309430995	AIF1	LIN7C	HSPA1A	ABCA1	LIN7C->ABCA1	AIF1->HSPA1A	0.9027020136215268	dementia
TMEM163:BMP1->TMEM163:BMPR2	0.0014241538958668	0.0018542925336471	0.768030863536771	0.442468849006209	TMEM163	BMP1	TMEM163	BMPR2	BMP1->BMPR2	TMEM163->TMEM163	0.8952071197429953	dementia
FRMD4A:SEMA4D->CD163:CD72	0.0014241369343472	0.0016631204634977	0.85630413767628	0.39182957318861	FRMD4A	SEMA4D	CD163	CD72	SEMA4D->CD72	FRMD4A->CD163	0.947889499551422	dementia
IFI44L:HLA-C->TMEM163:LILRB2	0.0014238602857857	0.0022104211514703	0.644157917525631	0.519473036452091	IFI44L	HLA-C	TMEM163	LILRB2	HLA-C->LILRB2	IFI44L->TMEM163	0.999999999965492	dementia
CCL3:COL9A2->CCL3:ITGA2_ITGB1	0.0014238217604484	0.0018006361366222	0.79073263692204	0.429100026661808	CCL3	COL9A2	CCL3	ITGA2_ITGB1	COL9A2->ITGA2_ITGB1	CCL3->CCL3	0.8742682679032261	dementia
HIST:IL10->TMEM163:IL10RA_IL10RB	0.0014232463171697	0.0018687002239507	0.761623667043199	0.446284645320202	HIST	IL10	TMEM163	IL10RA_IL10RB	IL10->IL10RA_IL10RB	HIST->TMEM163	0.9984077816567856	dementia
IFI44L:COL4A4->HIF1A:CD93	0.0014232250253663	0.0014331586932977	0.993068689477459	0.320676481243097	IFI44L	COL4A4	HIF1A	CD93	COL4A4->CD93	IFI44L->HIF1A	0.9488888935471416	dementia
CCL3:C1QB->HIST:CD33	0.0014227044802863	0.001735609577127	0.819714582723922	0.412378834813285	CCL3	C1QB	HIST	CD33	C1QB->CD33	CCL3->HIST	0.9667996246950568	dementia
HSPA1A:HMGB1->GPNMB:THBD	0.0014225588265632	0.0014056024013023	1.0120634578066	0.311507713036644	HSPA1A	HMGB1	GPNMB	THBD	HMGB1->THBD	HSPA1A->GPNMB	0.9281801184536204	dementia
HIF1A:WNT5A->PICALM:LDLR	0.0014223391069511	0.000916024752257	1.55272999277207	0.120487653789158	HIF1A	WNT5A	PICALM	LDLR	WNT5A->LDLR	HIF1A->PICALM	0.6330669112082102	dementia
HIST:COL18A1->HSPA1A:ITGB5	0.0014221603812114	0.003828695230172	0.371447789838206	0.710304036313868	HIST	COL18A1	HSPA1A	ITGB5	COL18A1->ITGB5	HIST->HSPA1A	0.987169650107713	dementia
HIST:B2M->HSPA1A:LILRB2	0.0014218501331441	0.00165727283799	0.85794571693372	0.39092243838364	HIST	B2M	HSPA1A	LILRB2	B2M->LILRB2	HIST->HSPA1A	0.987169650107713	dementia
TMEM163:LIN7C->CCL3:ABCA1	0.0014218386915471	0.0015507313298519	0.916882676048639	0.359204122885315	TMEM163	LIN7C	CCL3	ABCA1	LIN7C->ABCA1	TMEM163->CCL3	0.999999999967181	dementia
CD163:CALM3->CCL3:ESR1	0.0014213604499928	0.0042589366711101	0.333735990871714	0.738578788363285	CD163	CALM3	CCL3	ESR1	CALM3->ESR1	CD163->CCL3	0.976778061403499	dementia
GPNMB:ARF1->MKI67:PLD2	0.0014210907149819	0.0019789499129975	0.718103427301673	0.47269351709512	GPNMB	ARF1	MKI67	PLD2	ARF1->PLD2	GPNMB->MKI67	0.982023746366826	dementia
GPNMB:CALM1->IFI44L:KCNN4	0.0014209558131786	0.006203436047731	0.229059476432966	0.818822689243705	GPNMB	CALM1	IFI44L	KCNN4	CALM1->KCNN4	GPNMB->IFI44L	0.9912246595171412	dementia
HIF1A:HGF->IFI44L:ITGB1	0.0014209094619332	0.0021680716172148	0.655379393674512	0.512223515302134	HIF1A	HGF	IFI44L	ITGB1	HGF->ITGB1	HIF1A->IFI44L	0.9037547198883435	dementia
HIF1A:RARRES1->IFI44L:NRP2	0.0014207627509923	0.0027537541016813	0.515936680811444	0.605898634005035	HIF1A	RARRES1	IFI44L	NRP2	RARRES1->NRP2	HIF1A->IFI44L	0.9462807823914144	dementia
HIF1A:ARF1->CCL3:PLD2	0.0014205507284071	0.0028046127553156	0.506505122931777	0.612502094255166	HIF1A	ARF1	CCL3	PLD2	ARF1->PLD2	HIF1A->CCL3	0.999999999984748	dementia
AIF1:COL9A2->CD163:ITGA9_ITGB1	0.0014203759267859	0.0029334416870809	0.484201180150036	0.62824309943724	AIF1	COL9A2	CD163	ITGA9_ITGB1	COL9A2->ITGA9_ITGB1	AIF1->CD163	0.9921306177254082	dementia
PICALM:APP->GPNMB:VLDLR	0.0014199612423105	0.0007938975066332	1.78859516555505	0.0736800370095419	PICALM	APP	GPNMB	VLDLR	APP->VLDLR	PICALM->GPNMB	0.2675152112961829	dementia
TMEM163:PDGFB->HIF1A:ITGAV	0.0014197148911966	0.0248441664180818	0.0571447987952348	0.954429850426578	TMEM163	PDGFB	HIF1A	ITGAV	PDGFB->ITGAV	TMEM163->HIF1A	0.999999999991776	dementia
CD163:PTMA->GPNMB:VIPR1	0.0014195667338622	0.002381445673933	0.596094527538727	0.551112079823272	CD163	PTMA	GPNMB	VIPR1	PTMA->VIPR1	CD163->GPNMB	0.8498509063341044	dementia
FRMD4A:LAMB1->AIF1:ITGA9_ITGB1	0.0014194803288026	0.0024553250258177	0.578123186900639	0.563180953635622	FRMD4A	LAMB1	AIF1	ITGA9_ITGB1	LAMB1->ITGA9_ITGB1	FRMD4A->AIF1	0.8548558906366712	dementia
IFI44L:PIGF->HSPA1A:FLT1	0.0014190636655664	0.0021931392105474	0.647046780588175	0.51760166741433	IFI44L	PIGF	HSPA1A	FLT1	PIGF->FLT1	IFI44L->HSPA1A	0.9519294728749076	dementia
FRMD4A:BMP1->CD163:BMPR1A	0.0014186180294718	0.0023624104993266	0.600495989107815	0.548175733146828	FRMD4A	BMP1	CD163	BMPR1A	BMP1->BMPR1A	FRMD4A->CD163	0.947889499551422	dementia
TMEM163:PLAU->TMEM163:ITGAM	0.0014185217412913	0.0014581283290738	0.972837378581296	0.330634132097993	TMEM163	PLAU	TMEM163	ITGAM	PLAU->ITGAM	TMEM163->TMEM163	0.8952071197429953	dementia
FRMD4A:CALM3->HIST:PDE1B	0.0014182266222861	0.0052635087612516	0.269445095774656	0.787587187435884	FRMD4A	CALM3	HIST	PDE1B	CALM3->PDE1B	FRMD4A->HIST	0.9578780337737384	dementia
CD163:TGFB1->CD163:ACVR1B_TGFBR2	0.00141794508185	0.0099314017352297	0.142773912449856	0.886468740825062	CD163	TGFB1	CD163	ACVR1B_TGFBR2	TGFB1->ACVR1B_TGFBR2	CD163->CD163	0.9902662572173666	dementia
FRMD4A:HBEGF->FRMD4A:CD9	0.0014174721531691	0.0021134629686846	0.6706870071404	0.502419941622417	FRMD4A	HBEGF	FRMD4A	CD9	HBEGF->CD9	FRMD4A->FRMD4A	0.8895916913231405	dementia
GPNMB:S100A10->HIST:CFTR	0.0014174324394702	0.0017640685369833	0.803501910358961	0.421684693030993	GPNMB	S100A10	HIST	CFTR	S100A10->CFTR	GPNMB->HIST	0.8353696628699269	dementia
PICALM:CALR->CCL3:TSHR	0.001417130649544	0.0027244694217411	0.520149221802748	0.602959573767384	PICALM	CALR	CCL3	TSHR	CALR->TSHR	PICALM->CCL3	0.9704308238383664	dementia
ERN1:APP->CD163:NOTCH2	0.0014165058182979	0.0079153263796701	0.178957348105833	0.857971192254863	ERN1	APP	CD163	NOTCH2	APP->NOTCH2	ERN1->CD163	0.996024474448184	dementia
IFI44L:RNASE2->TMEM163:TLR2	0.0014164387471065	0.0012413614554404	1.14103651349803	0.253854728559404	IFI44L	RNASE2	TMEM163	TLR2	RNASE2->TLR2	IFI44L->TMEM163	0.999999999965492	dementia
GPNMB:S100A9->MKI67:ITGB2	0.0014164338002847	0.0018086311673121	0.783152378375593	0.433537635976383	GPNMB	S100A9	MKI67	ITGB2	S100A9->ITGB2	GPNMB->MKI67	0.982023746366826	dementia
IFI44L:SPON1->HSPA1A:LRP8	0.0014163210132114	0.0227903037651359	0.0621457716319742	0.950446746924495	IFI44L	SPON1	HSPA1A	LRP8	SPON1->LRP8	IFI44L->HSPA1A	0.9922031466742488	dementia
MKI67:ICAM3->MKI67:ITGAL	0.0014161052866755	0.0015885154528109	0.891464596186142	0.372679976721937	MKI67	ICAM3	MKI67	ITGAL	ICAM3->ITGAL	MKI67->MKI67	0.9249805857937144	dementia
HIST:TIMP1->GPNMB:CD63	0.0014158527944266	0.0017283605551434	0.819188328623439	0.412678972845529	HIST	TIMP1	GPNMB	CD63	TIMP1->CD63	HIST->GPNMB	0.8055104455312737	dementia
HIF1A:PTPN6->FRMD4A:CD300LF	0.0014157017536048	0.0023380749730074	0.605498869774856	0.544847575426819	HIF1A	PTPN6	FRMD4A	CD300LF	PTPN6->CD300LF	HIF1A->FRMD4A	0.841185806996183	dementia
HIST:LMAN1->MKI67:MCFD2	0.0014152702865817	0.0019277892729784	0.734141592351096	0.462862446605689	HIST	LMAN1	MKI67	MCFD2	LMAN1->MCFD2	HIST->MKI67	0.9274196525627184	dementia
TMEM163:WNT2B->HSPA1A:FZD5_LRP6	0.0014147009149365	0.0023417313065545	0.60412606304436	0.545759832810554	TMEM163	WNT2B	HSPA1A	FZD5_LRP6	WNT2B->FZD5_LRP6	TMEM163->HSPA1A	0.9240278548620068	dementia
HIF1A:GSTP1->HIF1A:TRAF2	0.0014144782608102	0.0061372467149739	0.230474401063122	0.81772315309262	HIF1A	GSTP1	HIF1A	TRAF2	GSTP1->TRAF2	HIF1A->HIF1A	0.9547134111399916	dementia
HSPA1A:LGALS9->HIF1A:CD47	0.0014144706827358	0.0037051991895808	0.381752939683623	0.702644628376483	HSPA1A	LGALS9	HIF1A	CD47	LGALS9->CD47	HSPA1A->HIF1A	0.999999999987063	dementia
TMEM163:VEGFA->MKI67:NRP1	0.0014144679840166	0.001139950446622	1.24081532509425	0.214673978562234	TMEM163	VEGFA	MKI67	NRP1	VEGFA->NRP1	TMEM163->MKI67	0.9319595731933464	dementia
PICALM:VCAN->TMEM163:ITGB1	0.0014144287653409	0.0016992233958458	0.832397181441155	0.405184792459907	PICALM	VCAN	TMEM163	ITGB1	VCAN->ITGB1	PICALM->TMEM163	0.9934161045528432	dementia
CD163:HLA-C->HIST:LILRB2	0.0014143701490427	0.0019511331265399	0.724896794485203	0.46851534755151	CD163	HLA-C	HIST	LILRB2	HLA-C->LILRB2	CD163->HIST	0.9504097375908426	dementia
GPNMB:CALM1->CCL3:PDE1C	0.0014142815593011	0.0017402026921108	0.81271082139616	0.416383875401678	GPNMB	CALM1	CCL3	PDE1C	CALM1->PDE1C	GPNMB->CCL3	0.999999999990374	dementia
TMEM163:HLA-A->HIF1A:LILRB2	0.0014140022958157	0.0027725025042711	0.510009384531642	0.610044887160335	TMEM163	HLA-A	HIF1A	LILRB2	HLA-A->LILRB2	TMEM163->HIF1A	0.929181031319579	dementia
ERN1:CALM1->MKI67:OPRM1	0.0014139946084532	0.0170641637687455	0.0828633988524584	0.933960157400251	ERN1	CALM1	MKI67	OPRM1	CALM1->OPRM1	ERN1->MKI67	0.9922029755651371	dementia
MKI67:PDCD1LG2->HSPA1A:RGMB	0.0014139714830547	0.001312889350108	1.07699211890048	0.281483786589634	MKI67	PDCD1LG2	HSPA1A	RGMB	PDCD1LG2->RGMB	MKI67->HSPA1A	0.8710140753240846	dementia
MKI67:CNTN2->HIST:NRP1	0.001413916438846	0.0015891142125139	0.889751301518676	0.373599440697217	MKI67	CNTN2	HIST	NRP1	CNTN2->NRP1	MKI67->HIST	0.9435291997200124	dementia
CCL3:PTMA->FRMD4A:VIPR1	0.0014137755211114	0.0020109786937184	0.703028592758112	0.482037930791266	CCL3	PTMA	FRMD4A	VIPR1	PTMA->VIPR1	CCL3->FRMD4A	0.8234228454257814	dementia
MKI67:FARP2->HIST:PLXNA2	0.0014137524477365	0.0039989437284446	0.353531468242579	0.723690041643873	MKI67	FARP2	HIST	PLXNA2	FARP2->PLXNA2	MKI67->HIST	0.999999999990988	dementia
GPNMB:CALM1->HSPA1A:GP6	0.001413256519281	0.0014596364482285	0.968225013150481	0.332932005365479	GPNMB	CALM1	HSPA1A	GP6	CALM1->GP6	GPNMB->HSPA1A	0.8838502274620244	dementia
AIF1:GNAI2->HSPA1A:IGF1R	0.0014131042226339	0.0050197562952649	0.281508531393621	0.778320385452657	AIF1	GNAI2	HSPA1A	IGF1R	GNAI2->IGF1R	AIF1->HSPA1A	0.9649699680436308	dementia
FRMD4A:TNF->CD163:TRADD	0.0014129987456349	0.0011299809996029	1.25046239373174	0.211130684560724	FRMD4A	TNF	CD163	TRADD	TNF->TRADD	FRMD4A->CD163	0.947889499551422	dementia
IFI44L:VEGFA->GPNMB:SIRPA	0.0014126625659707	0.0050479900448086	0.279846543561147	0.77959524112839	IFI44L	VEGFA	GPNMB	SIRPA	VEGFA->SIRPA	IFI44L->GPNMB	0.996626059981902	dementia
HSPA1A:A2M->TMEM163:LRP1	0.0014126496394854	0.0259409160939627	0.0544564283839699	0.956571522159962	HSPA1A	A2M	TMEM163	LRP1	A2M->LRP1	HSPA1A->TMEM163	0.999999999993979	dementia
PICALM:FARP2->CCL3:PLXNA1	0.0014126430085123	0.0024494627537872	0.576715447633641	0.564131695317937	PICALM	FARP2	CCL3	PLXNA1	FARP2->PLXNA1	PICALM->CCL3	0.9648714004186054	dementia
GPNMB:ANGPT2->GPNMB:TEK	0.0014126117283755	0.0047281669582866	0.29876519607662	0.765119208201199	GPNMB	ANGPT2	GPNMB	TEK	ANGPT2->TEK	GPNMB->GPNMB	0.93383316415922	dementia
HSPA1A:APOE->HSPA1A:LRP5	0.0014123360843799	0.0024028993956539	0.587763302506275	0.556691179172876	HSPA1A	APOE	HSPA1A	LRP5	APOE->LRP5	HSPA1A->HSPA1A	0.986646548795834	dementia
HIF1A:PLAU->PICALM:ITGAM	0.0014122109422863	0.0021776575330078	0.648500014754742	0.516661601287716	HIF1A	PLAU	PICALM	ITGAM	PLAU->ITGAM	HIF1A->PICALM	0.8518765687898651	dementia
GPNMB:VSTM1->PICALM:LAMP1	0.0014121156943681	0.0021133655938852	0.668183346248222	0.504016564653082	GPNMB	VSTM1	PICALM	LAMP1	VSTM1->LAMP1	GPNMB->PICALM	0.8100810042158297	dementia
IFI44L:TGFB1->CCL3:ITGB1	0.00141204534932	0.0122545881482909	0.115225851104343	0.908266108923483	IFI44L	TGFB1	CCL3	ITGB1	TGFB1->ITGB1	IFI44L->CCL3	0.999999999937774	dementia
PICALM:IRAK4->HIST:TLR7	0.0014120043696238	0.0055384247167864	0.254946928382755	0.798764089930088	PICALM	IRAK4	HIST	TLR7	IRAK4->TLR7	PICALM->HIST	0.9870905826778322	dementia
HSPA1A:ANOS1->IFI44L:FGFR1	0.0014119025535174	0.0022126383434366	0.63810814709308	0.523403283527425	HSPA1A	ANOS1	IFI44L	FGFR1	ANOS1->FGFR1	HSPA1A->IFI44L	0.9571847517158644	dementia
GPNMB:TOR2A->HIF1A:ATP5F1B	0.0014118786740599	0.007345823705149	0.192201546175184	0.84758433481011	GPNMB	TOR2A	HIF1A	ATP5F1B	TOR2A->ATP5F1B	GPNMB->HIF1A	0.9800523696093116	dementia
IFI44L:PDCD1LG2->CCL3:RGMB	0.0014118711593412	0.0018929759271346	0.745847392511925	0.455759607350821	IFI44L	PDCD1LG2	CCL3	RGMB	PDCD1LG2->RGMB	IFI44L->CCL3	0.9856881959861804	dementia
CD163:TNFSF10->CCL3:TNFRSF10D	0.0014116266278825	0.0015491267646078	0.911240229097633	0.362168811740135	CD163	TNFSF10	CCL3	TNFRSF10D	TNFSF10->TNFRSF10D	CD163->CCL3	0.9618533003239456	dementia
HIF1A:MFNG->HIST:NOTCH2	0.0014114672882741	0.0052344017915513	0.269652071904827	0.787427936065507	HIF1A	MFNG	HIST	NOTCH2	MFNG->NOTCH2	HIF1A->HIST	0.985282682081297	dementia
CCL3:EFNB1->HIST:EPHB2	0.0014108236620624	0.0012368988357651	1.14061362277028	0.254030745729987	CCL3	EFNB1	HIST	EPHB2	EFNB1->EPHB2	CCL3->HIST	0.9667996246950568	dementia
FRMD4A:HLA-A->CCL3:LILRB1	0.0014103040794259	0.0105909901247018	0.133160739725042	0.894066259435366	FRMD4A	HLA-A	CCL3	LILRB1	HLA-A->LILRB1	FRMD4A->CCL3	0.9646040313829294	dementia
HIF1A:DLL1->HIST:NOTCH1	0.0014102278435001	0.0015826432827706	0.891058559343441	0.372897755321197	HIF1A	DLL1	HIST	NOTCH1	DLL1->NOTCH1	HIF1A->HIST	0.8742563211028932	dementia
HSPA1A:SELL->CCL3:MADCAM1	0.0014101585783996	0.0021698055194014	0.649900908533328	0.515756231282644	HSPA1A	SELL	CCL3	MADCAM1	SELL->MADCAM1	HSPA1A->CCL3	0.999999999968396	dementia
AIF1:PDCD1LG2->MKI67:PDCD2	0.0014099203551337	0.0052609971764039	0.267994889154739	0.788703252754702	AIF1	PDCD1LG2	MKI67	PDCD2	PDCD1LG2->PDCD2	AIF1->MKI67	0.9540693341554968	dementia
HSPA1A:APOE->IFI44L:LRP8	0.001409774100911	0.0038320769743119	0.367887730429581	0.712956949356267	HSPA1A	APOE	IFI44L	LRP8	APOE->LRP8	HSPA1A->IFI44L	0.9734181453499804	dementia
AIF1:F11R->CCL3:ITGAL_ITGB2	0.0014097186814955	0.0020234866820785	0.696678013243674	0.486004321492837	AIF1	F11R	CCL3	ITGAL_ITGB2	F11R->ITGAL_ITGB2	AIF1->CCL3	0.99999999999362	dementia
MKI67:FBN1->ERN1:ITGB1	0.0014097031624246	0.0020115543002998	0.700802937417334	0.483426004658921	MKI67	FBN1	ERN1	ITGB1	FBN1->ITGB1	MKI67->ERN1	0.9602452504024072	dementia
ERN1:SELPLG->HIST:ITGB2	0.0014091884857292	0.0016724772876557	0.842575559100421	0.399465864998499	ERN1	SELPLG	HIST	ITGB2	SELPLG->ITGB2	ERN1->HIST	0.8571151286263132	dementia
HSPA1A:COPA->CD163:P2RY6	0.0014089750143205	0.0036246567344878	0.388719571956834	0.697483602503868	HSPA1A	COPA	CD163	P2RY6	COPA->P2RY6	HSPA1A->CD163	0.999999999946263	dementia
HIST:COL4A2->HIST:ITGB5	0.0014089220202058	0.0051208843172247	0.275132561668454	0.783214395972762	HIST	COL4A2	HIST	ITGB5	COL4A2->ITGB5	HIST->HIST	0.9898821079316316	dementia
PICALM:CCL2->HIF1A:CCR1	0.0014086825489125	0.002687523879855	0.524156291027464	0.600169839022847	PICALM	CCL2	HIF1A	CCR1	CCL2->CCR1	PICALM->HIF1A	0.9138537730136402	dementia
AIF1:WNT5A->AIF1:ADRB2	0.0014084167620774	0.004018164249721	0.350512491413259	0.725954117246699	AIF1	WNT5A	AIF1	ADRB2	WNT5A->ADRB2	AIF1->AIF1	0.999999999984012	dementia
PICALM:TIMD4->HIF1A:HAVCR1	0.0014078562623757	0.0019841048947909	0.709567455869868	0.477972406875699	PICALM	TIMD4	HIF1A	HAVCR1	TIMD4->HAVCR1	PICALM->HIF1A	0.8318789166194728	dementia
PICALM:C3->PICALM:C5AR2	0.0014077896466279	0.0023105315908558	0.609292533458295	0.542330555273465	PICALM	C3	PICALM	C5AR2	C3->C5AR2	PICALM->PICALM	0.8633129454041626	dementia
IFI44L:EDA->PICALM:EDA2R	0.001407688725231	0.0015878849868981	0.886518064498391	0.375338424213762	IFI44L	EDA	PICALM	EDA2R	EDA->EDA2R	IFI44L->PICALM	0.9241478266160608	dementia
HSPA1A:HLA-DPB1->FRMD4A:CD4	0.0014076448242897	0.0218576216714974	0.0644006399893604	0.948651220448696	HSPA1A	HLA-DPB1	FRMD4A	CD4	HLA-DPB1->CD4	HSPA1A->FRMD4A	0.999999999933992	dementia
HSPA1A:CEACAM1->HSPA1A:HAVCR2	0.0014075226321007	0.0034192045627303	0.411652068859191	0.680594461315907	HSPA1A	CEACAM1	HSPA1A	HAVCR2	CEACAM1->HAVCR2	HSPA1A->HSPA1A	0.986646548795834	dementia
PICALM:IRAK4->MKI67:TLR7	0.0014074133772266	0.0055416150954411	0.253971694711248	0.79951742562998	PICALM	IRAK4	MKI67	TLR7	IRAK4->TLR7	PICALM->MKI67	0.9861016380941664	dementia
CD163:GNAI2->TMEM163:EGFR	0.0014073554340716	0.0018790385640959	0.748976344053265	0.453871463617998	CD163	GNAI2	TMEM163	EGFR	GNAI2->EGFR	CD163->TMEM163	0.9184009172728544	dementia
FRMD4A:GSTP1->PICALM:TRAF2	0.0014071944054656	0.0017584092202112	0.800265597615882	0.423556930744294	FRMD4A	GSTP1	PICALM	TRAF2	GSTP1->TRAF2	FRMD4A->PICALM	0.8109279108445583	dementia
PICALM:TIMP2->CCL3:CD44	0.0014070180220468	0.0024818678083549	0.566919002418379	0.570769213151853	PICALM	TIMP2	CCL3	CD44	TIMP2->CD44	PICALM->CCL3	0.9648714004186054	dementia
HIF1A:PGF->GPNMB:NRP1	0.0014068350454576	0.0036192343335174	0.388710681822685	0.697490179650848	HIF1A	PGF	GPNMB	NRP1	PGF->NRP1	HIF1A->GPNMB	0.9458602085209444	dementia
FRMD4A:HSPA8->HIST:ADRB2	0.0014067136248825	0.002810882567351	0.500452648296968	0.616756389986389	FRMD4A	HSPA8	HIST	ADRB2	HSPA8->ADRB2	FRMD4A->HIST	0.8988824444568027	dementia
CCL3:YBX1->CCL3:NOTCH1	0.0014066531582503	0.0055318599710555	0.25428213396767	0.799277601311239	CCL3	YBX1	CCL3	NOTCH1	YBX1->NOTCH1	CCL3->CCL3	0.9798018385959378	dementia
TMEM163:CALM1->CD163:FAS	0.0014062508646477	0.0016564869771173	0.848935659666294	0.395917094938159	TMEM163	CALM1	CD163	FAS	CALM1->FAS	TMEM163->CD163	0.9414932956898144	dementia
FRMD4A:ICAM2->CD163:ITGAL_ITGB2	0.0014059337565703	0.0008195969039558	1.71539661726944	0.0862725351860582	FRMD4A	ICAM2	CD163	ITGAL_ITGB2	ICAM2->ITGAL_ITGB2	FRMD4A->CD163	0.821532130386224	dementia
HSPA1A:APP->CCL3:LRP6	0.0014058792311563	0.0024541486119348	0.572858230475255	0.566740688145707	HSPA1A	APP	CCL3	LRP6	APP->LRP6	HSPA1A->CCL3	0.999999999968396	dementia
HIST:AFDN->HSPA1A:EPHB6	0.0014057755832792	0.0016992714630305	0.827281346072941	0.408077614208559	HIST	AFDN	HSPA1A	EPHB6	AFDN->EPHB6	HIST->HSPA1A	0.987169650107713	dementia
GPNMB:S100A10->CCL3:CFTR	0.0014056163797766	0.0047895941925946	0.293472958930401	0.7691606656684	GPNMB	S100A10	CCL3	CFTR	S100A10->CFTR	GPNMB->CCL3	0.999999999990374	dementia
HSPA1A:FARP2->CD163:PLXNA2	0.0014055549208825	0.0056309863677241	0.249610783812039	0.802888358251898	HSPA1A	FARP2	CD163	PLXNA2	FARP2->PLXNA2	HSPA1A->CD163	0.999999999946263	dementia
TMEM163:PLAT->HSPA1A:LRP1	0.0014053654905276	0.0054234865985907	0.259125834457261	0.79553815236863	TMEM163	PLAT	HSPA1A	LRP1	PLAT->LRP1	TMEM163->HSPA1A	0.9727858622537134	dementia
HIST:TOR2A->IFI44L:ATP5F1B	0.0014051481051435	0.001675922178311	0.838432788424356	0.401787680942064	HIST	TOR2A	IFI44L	ATP5F1B	TOR2A->ATP5F1B	HIST->IFI44L	0.999619507275159	dementia
HIF1A:GDF11->HIST:BMPR1A	0.0014048524210386	0.0032783711588803	0.428521467812839	0.668271507293948	HIF1A	GDF11	HIST	BMPR1A	GDF11->BMPR1A	HIF1A->HIST	0.9681369272335402	dementia
TMEM163:PLAU->CD163:LRP1	0.0014047632708017	0.0013430872499392	1.04592108283752	0.295597469605269	TMEM163	PLAU	CD163	LRP1	PLAU->LRP1	TMEM163->CD163	0.9414932956898144	dementia
CCL3:TNFSF10->GPNMB:TNFRSF10B	0.0014044106940988	0.0008565425738629	1.63962742419799	0.101082657395217	CCL3	TNFSF10	GPNMB	TNFRSF10B	TNFSF10->TNFRSF10B	CCL3->GPNMB	0.9988366248242294	dementia
HIF1A:ICAM5->PICALM:ITGB2	0.0014043322527957	0.0021913137322318	0.640863164475038	0.521611590030469	HIF1A	ICAM5	PICALM	ITGB2	ICAM5->ITGB2	HIF1A->PICALM	0.8520532296202666	dementia
HIST:CXCL12->CD163:CXCR4	0.0014043210761542	0.0068715329648443	0.204367945746452	0.838065977136002	HIST	CXCL12	CD163	CXCR4	CXCL12->CXCR4	HIST->CD163	0.983959905019146	dementia
HSPA1A:ANGPT2->TMEM163:ITGA5_ITGB1	0.0014040884115937	0.0022032294393733	0.63728651519522	0.523938232930925	HSPA1A	ANGPT2	TMEM163	ITGA5_ITGB1	ANGPT2->ITGA5_ITGB1	HSPA1A->TMEM163	0.8979336163059604	dementia
HIF1A:TNFSF13B->PICALM:TFRC	0.0014040108870721	0.0128947499986812	0.108882365863296	0.913295793481925	HIF1A	TNFSF13B	PICALM	TFRC	TNFSF13B->TFRC	HIF1A->PICALM	0.9746422284389704	dementia
FRMD4A:FAM3C->TMEM163:ADGRG5	0.001403946169512	0.0048036187892779	0.292268439919862	0.77008138714247	FRMD4A	FAM3C	TMEM163	ADGRG5	FAM3C->ADGRG5	FRMD4A->TMEM163	0.942711717593511	dementia
IFI44L:NECTIN3->GPNMB:NECTIN1	0.0014038238939604	0.0021620173387197	0.649312042424113	0.516136703512561	IFI44L	NECTIN3	GPNMB	NECTIN1	NECTIN3->NECTIN1	IFI44L->GPNMB	0.9958569090014564	dementia
CD163:PSEN1->GPNMB:NCSTN	0.0014036315355752	0.0047658571031168	0.294518174843564	0.768361977439796	CD163	PSEN1	GPNMB	NCSTN	PSEN1->NCSTN	CD163->GPNMB	0.9325342252399568	dementia
HIST:SDC2->CD163:PTPRJ	0.0014029624336364	0.0091583654542999	0.153189173399687	0.878249095276641	HIST	SDC2	CD163	PTPRJ	SDC2->PTPRJ	HIST->CD163	0.993838534606966	dementia
IFI44L:ADAM15->AIF1:ITGB1	0.0014028321063802	0.0016122792181848	0.87009253146585	0.384249838827361	IFI44L	ADAM15	AIF1	ITGB1	ADAM15->ITGB1	IFI44L->AIF1	0.999999999950129	dementia
CD163:GNAS->HIST:ADORA1	0.0014027479388282	0.0018139213976945	0.773323442025146	0.43933098570631	CD163	GNAS	HIST	ADORA1	GNAS->ADORA1	CD163->HIST	0.9504097375908426	dementia
HIF1A:S100A9->AIF1:ITGB2	0.0014026492634719	0.0028219852478721	0.497043442920034	0.619158416385072	HIF1A	S100A9	AIF1	ITGB2	S100A9->ITGB2	HIF1A->AIF1	0.9661807894371336	dementia
CD163:ADM->PICALM:ADRB2	0.0014026158909435	0.0033282455561225	0.421428006825801	0.673442571643791	CD163	ADM	PICALM	ADRB2	ADM->ADRB2	CD163->PICALM	0.9192904023029466	dementia
CCL3:CD55->CCL3:ADGRE5	0.0014021447845857	0.0021508174410611	0.651912504435502	0.514457617767998	CCL3	CD55	CCL3	ADGRE5	CD55->ADGRE5	CCL3->CCL3	0.9010067710698356	dementia
IFI44L:VCAN->HIST:SELL	0.0014019834014727	0.0020559688117115	0.681908885721704	0.495296566397376	IFI44L	VCAN	HIST	SELL	VCAN->SELL	IFI44L->HIST	0.990973881327838	dementia
HSPA1A:CALM1->HIF1A:CALCR	0.0014019305826359	0.0047783598985502	0.293391584644187	0.769222857068427	HSPA1A	CALM1	HIF1A	CALCR	CALM1->CALCR	HSPA1A->HIF1A	0.999999999987063	dementia
HIF1A:JAG2->IFI44L:NOTCH1	0.0014019158661573	0.0021837185476557	0.641985601881823	0.520882531620274	HIF1A	JAG2	IFI44L	NOTCH1	JAG2->NOTCH1	HIF1A->IFI44L	0.9037547198883435	dementia
AIF1:PDCD1LG2->PICALM:PDCD2	0.0014018484362027	0.0066494484812937	0.210821760653755	0.833026357603838	AIF1	PDCD1LG2	PICALM	PDCD2	PDCD1LG2->PDCD2	AIF1->PICALM	0.9812423041586372	dementia
MKI67:IL16->AIF1:CD9	0.0014018036604064	0.0016203404703048	0.865129080027674	0.386967945309578	MKI67	IL16	AIF1	CD9	IL16->CD9	MKI67->AIF1	0.923915296560458	dementia
HSPA1A:ENTPD1->FRMD4A:ADORA1	0.0014015977129086	0.0049848469589484	0.281171663734356	0.77857873736801	HSPA1A	ENTPD1	FRMD4A	ADORA1	ENTPD1->ADORA1	HSPA1A->FRMD4A	0.9916128852792984	dementia
HIST:ICAM1->HIST:IL2RA	0.0014012836533151	0.0035765720242295	0.391795172534513	0.695209562250022	HIST	ICAM1	HIST	IL2RA	ICAM1->IL2RA	HIST->HIST	0.9712464952707596	dementia
CD163:PIGF->MKI67:FLT1	0.0014012114697266	0.0053542560823495	0.261700495489148	0.793552358498054	CD163	PIGF	MKI67	FLT1	PIGF->FLT1	CD163->MKI67	0.9867321689200146	dementia
GPNMB:TGFB1->ERN1:CXCR4	0.0014011924328762	0.0348207610983028	0.0402401437728624	0.967901673431274	GPNMB	TGFB1	ERN1	CXCR4	TGFB1->CXCR4	GPNMB->ERN1	0.999999917340304	dementia
CD163:CXCL12->HSPA1A:ITGA5	0.0014011884012432	0.0059266277065371	0.236422544256948	0.81310480418734	CD163	CXCL12	HSPA1A	ITGA5	CXCL12->ITGA5	CD163->HSPA1A	0.999867537688337	dementia
CCL3:LTBP3->TMEM163:ITGB5	0.0014010101840603	0.0036581636173871	0.382981826564936	0.701733238975046	CCL3	LTBP3	TMEM163	ITGB5	LTBP3->ITGB5	CCL3->TMEM163	0.999999999957951	dementia
GPNMB:GDF11->HSPA1A:ACVR2A_TGFBR1	0.0014009661188311	0.0025179349960847	0.556394871595033	0.57794094398559	GPNMB	GDF11	HSPA1A	ACVR2A_TGFBR1	GDF11->ACVR2A_TGFBR1	GPNMB->HSPA1A	0.9154050791731602	dementia
HIF1A:AZGP1->PICALM:ITGAV	0.0014008473278688	0.0032690288515328	0.428520943524855	0.668271888917462	HIF1A	AZGP1	PICALM	ITGAV	AZGP1->ITGAV	HIF1A->PICALM	0.8872530719636377	dementia
MKI67:LGALS3BP->AIF1:ITGB1	0.001400796789489	0.0014574311833104	0.961140948217689	0.336481303096438	MKI67	LGALS3BP	AIF1	ITGB1	LGALS3BP->ITGB1	MKI67->AIF1	0.9112570064400564	dementia
CCL3:IL16->CCL3:CD4	0.0014004481518656	0.0026810781172556	0.522345150203661	0.601430038250829	CCL3	IL16	CCL3	CD4	IL16->CD4	CCL3->CCL3	0.9332099912705412	dementia
MKI67:CD22->HIST:PTPRC	0.0014004424665027	0.0036061198446726	0.388351615260838	0.697755845203398	MKI67	CD22	HIST	PTPRC	CD22->PTPRC	MKI67->HIST	0.999999999990988	dementia
PICALM:COL8A2->FRMD4A:ITGA10_ITGB1	0.0014003241712288	0.0080084081081765	0.174856744600609	0.861192199360589	PICALM	COL8A2	FRMD4A	ITGA10_ITGB1	COL8A2->ITGA10_ITGB1	PICALM->FRMD4A	0.970252026080067	dementia
CD163:TNF->HSPA1A:TNFRSF21	0.0014000490888658	0.0022277454798965	0.62846007387289	0.52970259395275	CD163	TNF	HSPA1A	TNFRSF21	TNF->TNFRSF21	CD163->HSPA1A	0.9606431813234444	dementia
HSPA1A:FAM3C->ERN1:ADGRG5	0.0014000297184082	0.0020665156713238	0.677483233171627	0.498099404685809	HSPA1A	FAM3C	ERN1	ADGRG5	FAM3C->ADGRG5	HSPA1A->ERN1	0.9131822419239832	dementia
CCL3:GNAI2->PICALM:ADCY9	0.0013998614447583	0.0015795332786994	0.886250048438977	0.375482799664149	CCL3	GNAI2	PICALM	ADCY9	GNAI2->ADCY9	CCL3->PICALM	0.8507869628823616	dementia
IFI44L:ANGPTL1->GPNMB:LILRB2	0.0013997720433706	0.0029075468805791	0.48142716209337	0.630212935792042	IFI44L	ANGPTL1	GPNMB	LILRB2	ANGPTL1->LILRB2	IFI44L->GPNMB	0.9958569090014564	dementia
HIST:BMP7->CD163:ENG	0.0013995382479392	0.0027972724041051	0.50032247337992	0.616848032368651	HIST	BMP7	CD163	ENG	BMP7->ENG	HIST->CD163	0.95562592757153	dementia
MKI67:GNAI2->MKI67:ADORA1	0.0013995014581612	0.0027336325029569	0.51195669375729	0.608681318561559	MKI67	GNAI2	MKI67	ADORA1	GNAI2->ADORA1	MKI67->MKI67	0.9804937537945356	dementia
HSPA1A:LAMA2->FRMD4A:ITGA9_ITGB1	0.0013993631858148	0.0030425717506677	0.459927752076092	0.645568079519264	HSPA1A	LAMA2	FRMD4A	ITGA9_ITGB1	LAMA2->ITGA9_ITGB1	HSPA1A->FRMD4A	0.9707278281279336	dementia
HIF1A:GNAS->HIST:ADORA1	0.0013991482431629	0.001809272100893	0.773321073415279	0.439332387143423	HIF1A	GNAS	HIST	ADORA1	GNAS->ADORA1	HIF1A->HIST	0.8825429048577579	dementia
TMEM163:WNT2B->HIF1A:FZD1_LRP6	0.0013991191502978	0.0020899994063665	0.669435190285633	0.503217909970174	TMEM163	WNT2B	HIF1A	FZD1_LRP6	WNT2B->FZD1_LRP6	TMEM163->HIF1A	0.8784233369054409	dementia
IFI44L:EFNB1->GPNMB:EPHB2	0.0013990265789989	0.0010734990270329	1.30323972706879	0.192492931148126	IFI44L	EFNB1	GPNMB	EPHB2	EFNB1->EPHB2	IFI44L->GPNMB	0.9958569090014564	dementia
PICALM:HLA-F->MKI67:LILRB2	0.0013988976826207	0.0036878612337511	0.379324924109969	0.704446593465101	PICALM	HLA-F	MKI67	LILRB2	HLA-F->LILRB2	PICALM->MKI67	0.9861016380941664	dementia
HIST:IL16->TMEM163:KCNJ10	0.0013986812288486	0.0015778255902495	0.886461239754308	0.375369031820424	HIST	IL16	TMEM163	KCNJ10	IL16->KCNJ10	HIST->TMEM163	0.9984077816567856	dementia
AIF1:C1QA->HIF1A:CD93	0.0013986161465464	0.00739272190193	0.189188253677076	0.84994527362885	AIF1	C1QA	HIF1A	CD93	C1QA->CD93	AIF1->HIF1A	0.9870806830852664	dementia
CD163:NAMPT->HSPA1A:ITGA5_ITGB1	0.0013984827229607	0.0022560464999519	0.619882047196525	0.535335446119452	CD163	NAMPT	HSPA1A	ITGA5_ITGB1	NAMPT->ITGA5_ITGB1	CD163->HSPA1A	0.9606431813234444	dementia
CCL3:VEGFA->HIST:ITGB1	0.0013983960829327	0.0067218554974836	0.208037212858293	0.835199911291633	CCL3	VEGFA	HIST	ITGB1	VEGFA->ITGB1	CCL3->HIST	0.999999999981673	dementia
AIF1:CALM1->CD163:FAS	0.0013979690271577	0.0022407924179167	0.623872615767509	0.532711245687027	AIF1	CALM1	CD163	FAS	CALM1->FAS	AIF1->CD163	0.9921306177254082	dementia
MKI67:COL9A2->CCL3:CD44	0.0013978804490155	0.0008447925882194	1.65470254889634	0.0979848497900924	MKI67	COL9A2	CCL3	CD44	COL9A2->CD44	MKI67->CCL3	0.9594672244998286	dementia
HSPA1A:NECTIN2->GPNMB:CD226	0.0013974766722773	0.0024265121147491	0.575919923821098	0.564669307997104	HSPA1A	NECTIN2	GPNMB	CD226	NECTIN2->CD226	HSPA1A->GPNMB	0.9281801184536204	dementia
IFI44L:COL9A2->HIST:ITGA9_ITGB1	0.0013974683106484	0.0071602790115835	0.195169532973179	0.845260229558053	IFI44L	COL9A2	HIST	ITGA9_ITGB1	COL9A2->ITGA9_ITGB1	IFI44L->HIST	0.990973881327838	dementia
IFI44L:CALCB->GPNMB:TSHR	0.0013973950871567	0.0019487535782194	0.717071210426491	0.473330158733437	IFI44L	CALCB	GPNMB	TSHR	CALCB->TSHR	IFI44L->GPNMB	0.9958569090014564	dementia
MKI67:ADAM10->AIF1:GPNMB	0.0013969204463317	0.0029145976552197	0.479284145387961	0.631736499651597	MKI67	ADAM10	AIF1	GPNMB	ADAM10->GPNMB	MKI67->AIF1	0.972953805982689	dementia
CCL3:VEGFA->MKI67:EPHB2	0.0013968818731422	0.0011526631783309	1.21187342443342	0.225560836473205	CCL3	VEGFA	MKI67	EPHB2	VEGFA->EPHB2	CCL3->MKI67	0.8573672932811032	dementia
MKI67:COL18A1->CD163:ITGB5	0.0013967451289266	0.0041683048849105	0.335087083956586	0.737559395723303	MKI67	COL18A1	CD163	ITGB5	COL18A1->ITGB5	MKI67->CD163	0.999999999980883	dementia
HSPA1A:CXCL12->CCL3:CD4	0.0013965555333094	0.0043503649151298	0.321020319112183	0.748194992762766	HSPA1A	CXCL12	CCL3	CD4	CXCL12->CD4	HSPA1A->CCL3	0.999999999968396	dementia
IFI44L:CALR->HIST:SCARF1	0.0013963742805165	0.0017284365999612	0.80788284658389	0.419158026862189	IFI44L	CALR	HIST	SCARF1	CALR->SCARF1	IFI44L->HIST	0.990973881327838	dementia
FRMD4A:SEMA7A->MKI67:PLXNC1	0.0013962453678471	0.0021597024652773	0.646498946172128	0.517956279385413	FRMD4A	SEMA7A	MKI67	PLXNC1	SEMA7A->PLXNC1	FRMD4A->MKI67	0.9202275878534726	dementia
CCL3:LAMA2->GPNMB:RPSA	0.0013962342332794	0.0018027723875261	0.774492799501664	0.438639424647426	CCL3	LAMA2	GPNMB	RPSA	LAMA2->RPSA	CCL3->GPNMB	0.9988366248242294	dementia
AIF1:HLA-DQB1->CD163:CD4	0.0013959781150152	0.005864662452926	0.238032133344483	0.811856171551025	AIF1	HLA-DQB1	CD163	CD4	HLA-DQB1->CD4	AIF1->CD163	0.9921306177254082	dementia
IFI44L:F13A1->PICALM:ITGA9	0.0013959671055393	0.0170001199327519	0.0821151327791452	0.934555159546337	IFI44L	F13A1	PICALM	ITGA9	F13A1->ITGA9	IFI44L->PICALM	0.9933449635091218	dementia
CD163:LRP1B->HSPA1A:PLAUR	0.0013957342780902	0.0246560545190715	0.0566081761788221	0.954857321342318	CD163	LRP1B	HSPA1A	PLAUR	LRP1B->PLAUR	CD163->HSPA1A	0.999867537688337	dementia
HIF1A:APP->AIF1:RPSA	0.0013955897770884	0.0187697124343298	0.0743532849515553	0.94072927906763	HIF1A	APP	AIF1	RPSA	APP->RPSA	HIF1A->AIF1	0.9929920167936096	dementia
FRMD4A:MFGE8->FRMD4A:ITGAV	0.0013955584567236	0.0030453754236365	0.45825498094328	0.646769263506155	FRMD4A	MFGE8	FRMD4A	ITGAV	MFGE8->ITGAV	FRMD4A->FRMD4A	0.9415513213672844	dementia
FRMD4A:ADAM10->PICALM:GPNMB	0.0013953439684281	0.006753754912092	0.206602695328777	0.836320155113744	FRMD4A	ADAM10	PICALM	GPNMB	ADAM10->GPNMB	FRMD4A->PICALM	0.986137144351807	dementia
IFI44L:WNT2B->IFI44L:FZD2_LRP6	0.0013952334801459	0.0014945343095734	0.933557343721489	0.35053227756382	IFI44L	WNT2B	IFI44L	FZD2_LRP6	WNT2B->FZD2_LRP6	IFI44L->IFI44L	0.9411728668847164	dementia
TMEM163:HGF->PICALM:NRP1	0.0013951772770546	0.0027350700614569	0.510106595335763	0.609976784864226	TMEM163	HGF	PICALM	NRP1	HGF->NRP1	TMEM163->PICALM	0.9348444352565182	dementia
TMEM163:GNAI2->GPNMB:ADCY9	0.0013950728587443	0.008566268899783	0.162856533581349	0.87063139501596	TMEM163	GNAI2	GPNMB	ADCY9	GNAI2->ADCY9	TMEM163->GPNMB	0.95779885300369	dementia
CD163:AFDN->FRMD4A:EPHA7	0.0013950068493893	0.0017316269045862	0.805604744125063	0.420470789286369	CD163	AFDN	FRMD4A	EPHA7	AFDN->EPHA7	CD163->FRMD4A	0.8316981725366019	dementia
HIST:EFNB1->GPNMB:EPHB6	0.0013949822004847	0.0028779776054479	0.484709192261994	0.627882645016551	HIST	EFNB1	GPNMB	EPHB6	EFNB1->EPHB6	HIST->GPNMB	0.8973569065499657	dementia
CCL3:ADAM17->FRMD4A:NOTCH1	0.0013945292377578	0.0103597183846993	0.134610728397545	0.892919658782636	CCL3	ADAM17	FRMD4A	NOTCH1	ADAM17->NOTCH1	CCL3->FRMD4A	0.999999999998598	dementia
MKI67:PLAT->ERN1:LRP1	0.0013944021656648	0.0020127585394135	0.692781641890909	0.488446594707861	MKI67	PLAT	ERN1	LRP1	PLAT->LRP1	MKI67->ERN1	0.9602452504024072	dementia
CD163:PLAU->PICALM:ITGB5	0.0013943963327965	0.0028759076597329	0.484854347836039	0.627779667770047	CD163	PLAU	PICALM	ITGB5	PLAU->ITGB5	CD163->PICALM	0.9192904023029466	dementia
TMEM163:PLAU->HIF1A:ITGB1	0.0013941000601134	0.0015110046118475	0.922631240952246	0.356199409315537	TMEM163	PLAU	HIF1A	ITGB1	PLAU->ITGB1	TMEM163->HIF1A	0.850696416878659	dementia
MKI67:CD14->ERN1:ITGB1	0.001394054494215	0.0044654491308567	0.312186849152975	0.754898525881368	MKI67	CD14	ERN1	ITGB1	CD14->ITGB1	MKI67->ERN1	0.9602452504024072	dementia
PICALM:HLA-C->AIF1:LILRB2	0.0013935022337658	0.00383766782926	0.363111737587398	0.716521416855052	PICALM	HLA-C	AIF1	LILRB2	HLA-C->LILRB2	PICALM->AIF1	0.9728593385578588	dementia
HSPA1A:CXCL12->GPNMB:CD4	0.0013933798739476	0.002675135122021	0.5208633621822	0.602461959713305	HSPA1A	CXCL12	GPNMB	CD4	CXCL12->CD4	HSPA1A->GPNMB	0.9281801184536204	dementia
TMEM163:CXCL12->HIST:CXCR4	0.001393308989685	0.0051111265774934	0.272603107858922	0.785158322672001	TMEM163	CXCL12	HIST	CXCR4	CXCL12->CXCR4	TMEM163->HIST	0.999999999972548	dementia
MKI67:LRP1B->HSPA1A:PLAUR	0.0013932160647457	0.0028582208596123	0.48744171048235	0.625945340956955	MKI67	LRP1B	HSPA1A	PLAUR	LRP1B->PLAUR	MKI67->HSPA1A	0.9519712857112596	dementia
CCL3:COL4A3->HIF1A:CD93	0.0013931380169431	0.0015503265303924	0.898609415263291	0.368860741904733	CCL3	COL4A3	HIF1A	CD93	COL4A3->CD93	CCL3->HIF1A	0.999999999977921	dementia
IFI44L:ARF1->PICALM:PLD2	0.0013931242966056	0.0130928169452891	0.106403709944705	0.915262049679725	IFI44L	ARF1	PICALM	PLD2	ARF1->PLD2	IFI44L->PICALM	0.987837895028778	dementia
CCL3:TNFSF10->MKI67:TNFRSF10D	0.0013928288543676	0.0286836005759597	0.0485583687682137	0.961271247711957	CCL3	TNFSF10	MKI67	TNFRSF10D	TNFSF10->TNFRSF10D	CCL3->MKI67	0.999999999948493	dementia
MKI67:TXLNA->CD163:STX3	0.0013926390816652	0.003012903177297	0.462224970307427	0.643919998330834	MKI67	TXLNA	CD163	STX3	TXLNA->STX3	MKI67->CD163	0.999999999980883	dementia
CCL3:NUCB2->HIST:ERAP1	0.0013922000200111	0.001971183597491	0.706276179338712	0.480016403999489	CCL3	NUCB2	HIST	ERAP1	NUCB2->ERAP1	CCL3->HIST	0.9746565455144708	dementia
HSPA1A:PTPN6->CCL3:CD300LF	0.0013918597131234	0.0026713541034941	0.521031529029745	0.602344807723178	HSPA1A	PTPN6	CCL3	CD300LF	PTPN6->CD300LF	HSPA1A->CCL3	0.999999999968396	dementia
GPNMB:IGF1->HSPA1A:IGF2R	0.0013918329856541	0.0016987440505924	0.819330602022572	0.412597817418859	GPNMB	IGF1	HSPA1A	IGF2R	IGF1->IGF2R	GPNMB->HSPA1A	0.8838502274620244	dementia
TMEM163:DLL1->TMEM163:NOTCH1	0.0013917972703217	0.0034875553368021	0.399075322371203	0.689837704970603	TMEM163	DLL1	TMEM163	NOTCH1	DLL1->NOTCH1	TMEM163->TMEM163	0.9774601023583884	dementia
GPNMB:VIM->FRMD4A:CD44	0.0013917785115018	0.0030404142790749	0.457759497144999	0.647125237607538	GPNMB	VIM	FRMD4A	CD44	VIM->CD44	GPNMB->FRMD4A	0.8193922012433943	dementia
CCL3:NRG1->HSPA1A:NETO2	0.0013917593603552	0.0022553303789084	0.617097775727587	0.537170235710642	CCL3	NRG1	HSPA1A	NETO2	NRG1->NETO2	CCL3->HSPA1A	0.9941281695969134	dementia
HSPA1A:ADAM17->GPNMB:ITGA5	0.0013916886081884	0.0039092840419015	0.355995776533937	0.721843728106838	HSPA1A	ADAM17	GPNMB	ITGA5	ADAM17->ITGA5	HSPA1A->GPNMB	0.936442526169568	dementia
TMEM163:ADAM15->FRMD4A:ITGAV	0.0013913441097497	0.0008620741222782	1.61394951291751	0.106538377704415	TMEM163	ADAM15	FRMD4A	ITGAV	ADAM15->ITGAV	TMEM163->FRMD4A	0.6429824466324735	dementia
CD163:SDC2->HSPA1A:PTPRJ	0.0013913007307341	0.0046362111719447	0.300094339781879	0.764105196553853	CD163	SDC2	HSPA1A	PTPRJ	SDC2->PTPRJ	CD163->HSPA1A	0.999867537688337	dementia
AIF1:C1QB->TMEM163:C1QBP	0.0013911573940196	0.0014574348117701	0.954524609117901	0.339818158580661	AIF1	C1QB	TMEM163	C1QBP	C1QB->C1QBP	AIF1->TMEM163	0.8448303444252789	dementia
GPNMB:VEGFA->AIF1:NRP1	0.0013911415938482	0.0024251213816747	0.573637923594372	0.566212843316374	GPNMB	VEGFA	AIF1	NRP1	VEGFA->NRP1	GPNMB->AIF1	0.9829193561260418	dementia
HSPA1A:CEACAM1->TMEM163:HAVCR2	0.0013911198227463	0.001879226996085	0.740261727638243	0.459141198988097	HSPA1A	CEACAM1	TMEM163	HAVCR2	CEACAM1->HAVCR2	HSPA1A->TMEM163	0.8672770085629297	dementia
CD163:SEMA6B->CCL3:PLXNA4	0.0013911187830643	0.0026431150337002	0.526317910997927	0.598667340465654	CD163	SEMA6B	CCL3	PLXNA4	SEMA6B->PLXNA4	CD163->CCL3	0.9618533003239456	dementia
CD163:CEACAM1->TMEM163:EGFR	0.0013909935686143	0.0049378204035707	0.281701936264934	0.778172069670713	CD163	CEACAM1	TMEM163	EGFR	CEACAM1->EGFR	CD163->TMEM163	0.9784968116104854	dementia
HIST:PLAU->AIF1:ITGAM	0.0013901403618372	0.0021610391068023	0.643274042316712	0.520046296461951	HIST	PLAU	AIF1	ITGAM	PLAU->ITGAM	HIST->AIF1	0.999999999993301	dementia
CD163:TNF->TMEM163:TRPM2	0.0013898977733576	0.0015648855881797	0.888178524906925	0.374444728526819	CD163	TNF	TMEM163	TRPM2	TNF->TRPM2	CD163->TMEM163	0.9184009172728544	dementia
HIF1A:S100A8->TMEM163:AGER	0.0013897689234327	0.0091990527369993	0.151077394941217	0.879914664034722	HIF1A	S100A8	TMEM163	AGER	S100A8->AGER	HIF1A->TMEM163	0.970540505299597	dementia
HIF1A:RSPO4->TMEM163:LGR4_LRP5	0.0013897689234327	0.0091990527369993	0.151077394941217	0.879914664034722	HIF1A	RSPO4	TMEM163	LGR4_LRP5	RSPO4->LGR4_LRP5	HIF1A->TMEM163	0.970540505299597	dementia
HIF1A:WNT2B->TMEM163:FZD2_LRP5	0.0013897689234327	0.0091990527369993	0.151077394941217	0.879914664034722	HIF1A	WNT2B	TMEM163	FZD2_LRP5	WNT2B->FZD2_LRP5	HIF1A->TMEM163	0.970540505299597	dementia
GPNMB:CCL4->CD163:CCR1	0.0013897169684361	0.0051896988469582	0.267783740332186	0.788865787128127	GPNMB	CCL4	CD163	CCR1	CCL4->CCR1	GPNMB->CD163	0.9242066184886956	dementia
HIF1A:COL26A1->HSPA1A:ITGA2_ITGB1	0.0013894449471384	0.0025768207999808	0.539208992394353	0.589742656219605	HIF1A	COL26A1	HSPA1A	ITGA2_ITGB1	COL26A1->ITGA2_ITGB1	HIF1A->HSPA1A	0.999999999979967	dementia
TMEM163:PDCD1LG2->CCL3:PDCD2	0.0013892736667936	0.0051044786634851	0.272167592105296	0.785493159294854	TMEM163	PDCD1LG2	CCL3	PDCD2	PDCD1LG2->PDCD2	TMEM163->CCL3	0.999999999967181	dementia
PICALM:VEGFA->TMEM163:ITGB1	0.0013892348857002	0.0017925331200134	0.775012115642172	0.438332500454274	PICALM	VEGFA	TMEM163	ITGB1	VEGFA->ITGB1	PICALM->TMEM163	0.9934161045528432	dementia
FRMD4A:CALM1->TMEM163:PDE1B	0.0013891903958561	0.004100764317471	0.338763773850063	0.734787693541164	FRMD4A	CALM1	TMEM163	PDE1B	CALM1->PDE1B	FRMD4A->TMEM163	0.9150406915953676	dementia
GPNMB:APOE->PICALM:LDLR	0.001388702363153	0.0020988805848099	0.661639529758543	0.508202267349243	GPNMB	APOE	PICALM	LDLR	APOE->LDLR	GPNMB->PICALM	0.8115363438333076	dementia
HSPA1A:MFNG->HIF1A:NOTCH1	0.0013882308735559	0.0015373929875313	0.902977237970294	0.366537975624888	HSPA1A	MFNG	HIF1A	NOTCH1	MFNG->NOTCH1	HSPA1A->HIF1A	0.9940945914353332	dementia
CD163:CALM1->TMEM163:TRPC5	0.0013880878559059	0.0023422894467162	0.592620121245867	0.553435410101122	CD163	CALM1	TMEM163	TRPC5	CALM1->TRPC5	CD163->TMEM163	0.9184009172728544	dementia
HIF1A:GDF11->HSPA1A:BMPR2	0.0013877922559496	0.002686026009146	0.516671190533571	0.605385710364214	HIF1A	GDF11	HSPA1A	BMPR2	GDF11->BMPR2	HIF1A->HSPA1A	0.999999999979967	dementia
CD163:SEMA4D->GPNMB:CD72	0.0013876030899829	0.0048505276882487	0.286072604707455	0.77482251339026	CD163	SEMA4D	GPNMB	CD72	SEMA4D->CD72	CD163->GPNMB	0.9325342252399568	dementia
MKI67:SPP1->CCL3:ITGA5_ITGB1	0.0013873772618937	0.0059582247344541	0.232850777492672	0.815877281699209	MKI67	SPP1	CCL3	ITGA5_ITGB1	SPP1->ITGA5_ITGB1	MKI67->CCL3	0.999999999991347	dementia
ERN1:TNFSF13B->FRMD4A:HLA-DPB1	0.0013871319496167	0.0015745090699151	0.880993305228458	0.37832144355401	ERN1	TNFSF13B	FRMD4A	HLA-DPB1	TNFSF13B->HLA-DPB1	ERN1->FRMD4A	0.8842089406820609	dementia
GPNMB:IL10->GPNMB:IL10RA_IL10RB	0.0013869119413353	0.0019582631967876	0.708235718064043	0.478798888653708	GPNMB	IL10	GPNMB	IL10RA_IL10RB	IL10->IL10RA_IL10RB	GPNMB->GPNMB	0.875742986887869	dementia
IFI44L:ANOS1->IFI44L:FGFR1	0.0013866217650286	0.0032511953313652	0.426495987999099	0.669746470831212	IFI44L	ANOS1	IFI44L	FGFR1	ANOS1->FGFR1	IFI44L->IFI44L	0.9507841363774896	dementia
HSPA1A:LYZ->CD163:ITGAL	0.0013864299164988	0.0054016890345278	0.256665999770943	0.797436620675883	HSPA1A	LYZ	CD163	ITGAL	LYZ->ITGAL	HSPA1A->CD163	0.999999999946263	dementia
CD163:TGS1->ERN1:RXRA	0.0013860018745863	0.0032472134212092	0.42682808143549	0.66950455139515	CD163	TGS1	ERN1	RXRA	TGS1->RXRA	CD163->ERN1	0.99999999999807	dementia
FRMD4A:PDGFB->ERN1:ADGRV1	0.0013856429778721	0.0019366639806306	0.715479294152469	0.474312930832236	FRMD4A	PDGFB	ERN1	ADGRV1	PDGFB->ADGRV1	FRMD4A->ERN1	0.7962493977139357	dementia
FRMD4A:SPARC->FRMD4A:ENG	0.0013855612447842	0.0136395893709652	0.101583794577696	0.919087042953486	FRMD4A	SPARC	FRMD4A	ENG	SPARC->ENG	FRMD4A->FRMD4A	0.997165304659261	dementia
HSPA1A:IGSF10->HSPA1A:MILR1	0.0013851908854032	0.0042521794903206	0.32576021039479	0.744605785439633	HSPA1A	IGSF10	HSPA1A	MILR1	IGSF10->MILR1	HSPA1A->HSPA1A	0.999999999961099	dementia
AIF1:VEGFA->TMEM163:NRP1	0.0013848670632645	0.0033620045816448	0.411917066034144	0.680400211596392	AIF1	VEGFA	TMEM163	NRP1	VEGFA->NRP1	AIF1->TMEM163	0.9249498528658198	dementia
TMEM163:NECTIN3->GPNMB:NECTIN1	0.0013843627254384	0.0046988710220863	0.294616029878552	0.768287215352153	TMEM163	NECTIN3	GPNMB	NECTIN1	NECTIN3->NECTIN1	TMEM163->GPNMB	0.9378353939177232	dementia
IFI44L:LAMB2->CD163:RPSA	0.0013841296556983	0.0012889545759307	1.07383897116688	0.282894859930343	IFI44L	LAMB2	CD163	RPSA	LAMB2->RPSA	IFI44L->CD163	0.9623804696230744	dementia
HIF1A:CALR->ERN1:ITGAV	0.001383553517069	0.0016990469511287	0.814311526912124	0.415466507902414	HIF1A	CALR	ERN1	ITGAV	CALR->ITGAV	HIF1A->ERN1	0.8618658656650293	dementia
TMEM163:BSG->GPNMB:SLC16A1	0.0013834776447965	0.0023574238142633	0.586859959768768	0.55729776315246	TMEM163	BSG	GPNMB	SLC16A1	BSG->SLC16A1	TMEM163->GPNMB	0.867410618118374	dementia
TMEM163:TIMP2->HSPA1A:CD44	0.0013831770162615	0.0030578038794176	0.452343273410001	0.651021706151186	TMEM163	TIMP2	HSPA1A	CD44	TIMP2->CD44	TMEM163->HSPA1A	0.9401519344712717	dementia
HIF1A:ADAM15->IFI44L:ITGA9	0.0013829726154322	0.0024721770212297	0.559414881521822	0.575878607454621	HIF1A	ADAM15	IFI44L	ITGA9	ADAM15->ITGA9	HIF1A->IFI44L	0.9246965068271344	dementia
PICALM:TXLNA->IFI44L:STX1A	0.0013829685832856	0.0029265639005458	0.472557111439699	0.636529187024167	PICALM	TXLNA	IFI44L	STX1A	TXLNA->STX1A	PICALM->IFI44L	0.9639394216666516	dementia
GPNMB:CALM1->HIF1A:CALCR	0.0013828794340479	0.0030254655258244	0.457079884812465	0.647613627858898	GPNMB	CALM1	HIF1A	CALCR	CALM1->CALCR	GPNMB->HIF1A	0.9023959329311548	dementia
CD163:CD14->IFI44L:RIPK1	0.0013826203937613	0.0171385642691078	0.0806730582592309	0.935701963356647	CD163	CD14	IFI44L	RIPK1	CD14->RIPK1	CD163->IFI44L	0.9979348119314276	dementia
CCL3:CALM3->CD163:MYLK	0.001382596342067	0.0057632004649343	0.239900789583719	0.810407168731425	CCL3	CALM3	CD163	MYLK	CALM3->MYLK	CCL3->CD163	0.9740998229807012	dementia
CD163:FGF13->MKI67:FGFR1	0.0013825261575766	0.0020811384562936	0.664312436011044	0.506490363235029	CD163	FGF13	MKI67	FGFR1	FGF13->FGFR1	CD163->MKI67	0.964964858951046	dementia
AIF1:NECTIN2->MKI67:CD226	0.0013823884389969	0.003851827683804	0.358891558106185	0.719676215160313	AIF1	NECTIN2	MKI67	CD226	NECTIN2->CD226	AIF1->MKI67	0.9540693341554968	dementia
MKI67:LGALS9->FRMD4A:SLC1A5	0.0013814343234321	0.0059055904882321	0.233919762331108	0.815047270670575	MKI67	LGALS9	FRMD4A	SLC1A5	LGALS9->SLC1A5	MKI67->FRMD4A	0.9686965754866512	dementia
GPNMB:MAML2->TMEM163:NOTCH4	0.0013810050353718	0.0022029306739793	0.62689446004092	0.530728418967961	GPNMB	MAML2	TMEM163	NOTCH4	MAML2->NOTCH4	GPNMB->TMEM163	0.9058322409040316	dementia
FRMD4A:SEMA3E->MKI67:NRP2	0.0013805754569822	0.0022111348571539	0.62437415452772	0.532381894528076	FRMD4A	SEMA3E	MKI67	NRP2	SEMA3E->NRP2	FRMD4A->MKI67	0.9207320886448656	dementia
AIF1:TXLNA->CD163:STX4	0.001379782971322	0.0101022009784604	0.136582411522394	0.891360879771658	AIF1	TXLNA	CD163	STX4	TXLNA->STX4	AIF1->CD163	0.9921306177254082	dementia
PICALM:CXCL12->TMEM163:ITGAV	0.0013796391756407	0.0043416482015167	0.317768532042452	0.750660522196857	PICALM	CXCL12	TMEM163	ITGAV	CXCL12->ITGAV	PICALM->TMEM163	0.9934161045528432	dementia
PICALM:IGF1->HIF1A:ITGA6_ITGB4	0.0013794750198057	0.0012922582065213	1.06749178518985	0.285749821203423	PICALM	IGF1	HIF1A	ITGA6_ITGB4	IGF1->ITGA6_ITGB4	PICALM->HIF1A	0.7559565468173929	dementia
HIST:CCL3->HIST:CCR5	0.0013794399403379	0.0029568423898645	0.466524676819563	0.640839988397294	HIST	CCL3	HIST	CCR5	CCL3->CCR5	HIST->HIST	0.9575685718707622	dementia
AIF1:SERPING1->MKI67:LRP1	0.0013792392555985	0.0019410397677294	0.710567232330286	0.477352454585033	AIF1	SERPING1	MKI67	LRP1	SERPING1->LRP1	AIF1->MKI67	0.9540693341554968	dementia
MKI67:SPP1->MKI67:PTGER4	0.0013786582648456	0.003012792054793	0.457601533651259	0.647238741470756	MKI67	SPP1	MKI67	PTGER4	SPP1->PTGER4	MKI67->MKI67	0.987023997071364	dementia
HIST:APP->CD163:RPSA	0.0013781139425015	0.0093381819980757	0.147578398320519	0.882675504047405	HIST	APP	CD163	RPSA	APP->RPSA	HIST->CD163	0.996627464610902	dementia
TMEM163:DLL1->CD163:NOTCH1	0.001377995386477	0.0010561523084643	1.30473169014871	0.191984226604678	TMEM163	DLL1	CD163	NOTCH1	DLL1->NOTCH1	TMEM163->CD163	0.9414932956898144	dementia
HIST:RTN4->PICALM:LINGO1	0.0013778130582662	0.0029081488207365	0.473776667975765	0.635659174399095	HIST	RTN4	PICALM	LINGO1	RTN4->LINGO1	HIST->PICALM	0.9726865218992864	dementia
IFI44L:NECTIN3->IFI44L:NECTIN2	0.0013777443102508	0.0087787744228184	0.156940393259187	0.875291825072261	IFI44L	NECTIN3	IFI44L	NECTIN2	NECTIN3->NECTIN2	IFI44L->IFI44L	0.969736885217423	dementia
TMEM163:SEMA6A->HIF1A:PLXNA2	0.0013775791845628	0.0016897243884683	0.815268569220067	0.414918595829758	TMEM163	SEMA6A	HIF1A	PLXNA2	SEMA6A->PLXNA2	TMEM163->HIF1A	0.8715333462459167	dementia
HIST:TNF->FRMD4A:TRPM2	0.0013772846443152	0.0008070026290248	1.70666686176676	0.0878839899068255	HIST	TNF	FRMD4A	TRPM2	TNF->TRPM2	HIST->FRMD4A	0.8968889348653067	dementia
ERN1:SEMA4D->CD163:PLXNB2	0.0013766151185172	0.0031859309918326	0.432091944880884	0.665674588915191	ERN1	SEMA4D	CD163	PLXNB2	SEMA4D->PLXNB2	ERN1->CD163	0.996024474448184	dementia
HIST:TGFB2->IFI44L:ACVR1_TGFBR2	0.0013765798915903	0.0040893654422923	0.336624327421002	0.736400114837513	HIST	TGFB2	IFI44L	ACVR1_TGFBR2	TGFB2->ACVR1_TGFBR2	HIST->IFI44L	0.999619507275159	dementia
HIST:TGFB2->IFI44L:ACVR1_TGFBR1_TGFBR2	0.0013765798915903	0.0040893654422923	0.336624327421002	0.736400114837513	HIST	TGFB2	IFI44L	ACVR1_TGFBR1_TGFBR2	TGFB2->ACVR1_TGFBR1_TGFBR2	HIST->IFI44L	0.999619507275159	dementia
IFI44L:MFNG->CD163:NOTCH2	0.0013764389484982	0.002855001707827	0.482114929992757	0.629724304409005	IFI44L	MFNG	CD163	NOTCH2	MFNG->NOTCH2	IFI44L->CD163	0.9635367010170592	dementia
AIF1:ENTPD1->HIST:ADORA1	0.0013762832284193	0.001779740431707	0.773305592152723	0.439341547016454	AIF1	ENTPD1	HIST	ADORA1	ENTPD1->ADORA1	AIF1->HIST	0.8686359324098872	dementia
HSPA1A:YBX1->TMEM163:NOTCH1	0.0013761483016407	0.0018912560162053	0.72763723676178	0.466835679924659	HSPA1A	YBX1	TMEM163	NOTCH1	YBX1->NOTCH1	HSPA1A->TMEM163	0.8672770085629297	dementia
IFI44L:CD14->FRMD4A:RIPK1	0.0013753233869117	0.0071597925980942	0.192089836132656	0.847671836251987	IFI44L	CD14	FRMD4A	RIPK1	CD14->RIPK1	IFI44L->FRMD4A	0.999999999806876	dementia
MKI67:C1QB->GPNMB:CD33	0.0013752669292329	0.001321437357013	1.04073562165792	0.29799826597714	MKI67	C1QB	GPNMB	CD33	C1QB->CD33	MKI67->GPNMB	0.8782276939114656	dementia
FRMD4A:CXCL12->CCL3:ITGAV	0.0013751861171946	0.0012551292477132	1.09565299326756	0.273230661193363	FRMD4A	CXCL12	CCL3	ITGAV	CXCL12->ITGAV	FRMD4A->CCL3	0.7116810363188844	dementia
GPNMB:AFDN->HIST:EPHB6	0.0013750936201671	0.0024383756994181	0.563938371144077	0.572796075002808	GPNMB	AFDN	HIST	EPHB6	AFDN->EPHB6	GPNMB->HIST	0.9022051299558274	dementia
FRMD4A:CALM3->MKI67:KCNQ1	0.0013750505124237	0.0095036786561427	0.144686132830784	0.884958688340184	FRMD4A	CALM3	MKI67	KCNQ1	CALM3->KCNQ1	FRMD4A->MKI67	0.9609650277999142	dementia
CD163:JAG1->IFI44L:CD46	0.0013746848434649	0.0032675184391069	0.420712191555574	0.673965257562992	CD163	JAG1	IFI44L	CD46	JAG1->CD46	CD163->IFI44L	0.986926154477119	dementia
MKI67:IL1B->MKI67:IL1R2_IL1RAP	0.0013746128023375	0.0040145459645324	0.342408036794663	0.732043841153705	MKI67	IL1B	MKI67	IL1R2_IL1RAP	IL1B->IL1R2_IL1RAP	MKI67->MKI67	0.9939742616576271	dementia
AIF1:FABP5->AIF1:RXRA	0.0013745624253942	0.0011795028041578	1.16537444468027	0.243867457009046	AIF1	FABP5	AIF1	RXRA	FABP5->RXRA	AIF1->AIF1	0.8790612588711223	dementia
HSPA1A:ANXA1->HIST:FPR1	0.0013745074747197	0.0028949476736227	0.474795274278546	0.634932901655059	HSPA1A	ANXA1	HIST	FPR1	ANXA1->FPR1	HSPA1A->HIST	0.999999999968253	dementia
CD163:LTBP3->TMEM163:ITGB5	0.0013744015615543	0.0056825518787351	0.241863442848202	0.808885977605598	CD163	LTBP3	TMEM163	ITGB5	LTBP3->ITGB5	CD163->TMEM163	0.9784968116104854	dementia
CD163:IL1B->CCL3:ADRB2	0.0013741510055593	0.0008625663388662	1.59309602478282	0.111138650996477	CD163	IL1B	CCL3	ADRB2	IL1B->ADRB2	CD163->CCL3	0.9618533003239456	dementia
PICALM:CALM1->IFI44L:CALCR	0.0013740554290336	0.009098030709976	0.151027785334578	0.879953797762649	PICALM	CALM1	IFI44L	CALCR	CALM1->CALCR	PICALM->IFI44L	0.9661640392180372	dementia
CD163:APOE->HIST:LRP4	0.0013738242077595	0.0040005708387418	0.343407044428586	0.731292260715643	CD163	APOE	HIST	LRP4	APOE->LRP4	CD163->HIST	0.9568089708326856	dementia
ERN1:ADAM10->AIF1:TREM2	0.0013737873854049	0.0056184445790946	0.244513826925801	0.806832894575858	ERN1	ADAM10	AIF1	TREM2	ADAM10->TREM2	ERN1->AIF1	0.9608185862893256	dementia
CCL3:SORBS1->HSPA1A:ITGB5	0.0013734940473369	0.0037039657380433	0.370817157737138	0.710773721018287	CCL3	SORBS1	HSPA1A	ITGB5	SORBS1->ITGB5	CCL3->HSPA1A	0.9941281695969134	dementia
IFI44L:CALR->HSPA1A:SCARF1	0.0013733291181212	0.0012672603130472	1.08369930312025	0.278498144716693	IFI44L	CALR	HSPA1A	SCARF1	CALR->SCARF1	IFI44L->HSPA1A	0.9519294728749076	dementia
HIST:MAML2->HSPA1A:NOTCH4	0.0013732259506134	0.0038942237482307	0.352631497159697	0.724364721292627	HIST	MAML2	HSPA1A	NOTCH4	MAML2->NOTCH4	HIST->HSPA1A	0.987169650107713	dementia
CCL3:NRG1->IFI44L:HLA-DPB1	0.0013729172378696	0.0012098237322352	1.13480765940432	0.256455916312711	CCL3	NRG1	IFI44L	HLA-DPB1	NRG1->HLA-DPB1	CCL3->IFI44L	0.9617604201573275	dementia
AIF1:NECTIN2->GPNMB:CD226	0.0013727749512889	0.0019839911124423	0.691925958074977	0.488983828127383	AIF1	NECTIN2	GPNMB	CD226	NECTIN2->CD226	AIF1->GPNMB	0.93312132488119	dementia
PICALM:HLA-C->HIF1A:NOTCH4	0.0013725957049026	0.0060566109805095	0.226627681606045	0.820713265465969	PICALM	HLA-C	HIF1A	NOTCH4	HLA-C->NOTCH4	PICALM->HIF1A	0.9350894333371534	dementia
MKI67:LGALS1->HIF1A:PTPRC	0.0013725773381323	0.0015618273172085	0.878827846720942	0.379494625199514	MKI67	LGALS1	HIF1A	PTPRC	LGALS1->PTPRC	MKI67->HIF1A	0.9342169114761742	dementia
HSPA1A:ARF6->CD163:PLD1	0.0013722711304329	0.0025169942315634	0.54520233428606	0.585614366257945	HSPA1A	ARF6	CD163	PLD1	ARF6->PLD1	HSPA1A->CD163	0.999999999946263	dementia
HSPA1A:ANXA1->PICALM:FPR1	0.0013721326752073	0.0021719288970468	0.631757640442566	0.527545256972505	HSPA1A	ANXA1	PICALM	FPR1	ANXA1->FPR1	HSPA1A->PICALM	0.99999999997738	dementia
TMEM163:LAMA5->TMEM163:DAG1	0.00137183806835	0.0017398625237662	0.788474979839479	0.430418927995024	TMEM163	LAMA5	TMEM163	DAG1	LAMA5->DAG1	TMEM163->TMEM163	0.8952071197429953	dementia
HIF1A:CD55->HIF1A:ADGRE5	0.0013718364493151	0.0028884904886883	0.474931960028048	0.634835470559973	HIF1A	CD55	HIF1A	ADGRE5	CD55->ADGRE5	HIF1A->HIF1A	0.9163603028570112	dementia
HIF1A:CD14->GPNMB:ITGA4	0.0013717616363131	0.0049414563491821	0.277602702397676	0.781317357440544	HIF1A	CD14	GPNMB	ITGA4	CD14->ITGA4	HIF1A->GPNMB	0.9478576020372758	dementia
HIST:COL18A1->ERN1:ITGB5	0.0013716618004069	0.0020002230568545	0.685754419091601	0.492867983867708	HIST	COL18A1	ERN1	ITGB5	COL18A1->ITGB5	HIST->ERN1	0.9174080082318476	dementia
PICALM:PTPN6->MKI67:CD300LF	0.0013713113813774	0.0062864853134538	0.218136416932787	0.827322823929286	PICALM	PTPN6	MKI67	CD300LF	PTPN6->CD300LF	PICALM->MKI67	0.9873140061649748	dementia
TMEM163:CALM1->HIST:FAS	0.0013712632159411	0.0020697916257031	0.662512689157916	0.507642705329913	TMEM163	CALM1	HIST	FAS	CALM1->FAS	TMEM163->HIST	0.9478532479330022	dementia
HIF1A:CD28->ERN1:CD86	0.0013711990318702	0.001657533405788	0.827252728109162	0.40809383117324	HIF1A	CD28	ERN1	CD86	CD28->CD86	HIF1A->ERN1	0.8618658656650293	dementia
ERN1:CD86->HIF1A:CD28	0.0013711990318702	0.001657533405788	0.827252728109162	0.40809383117324	ERN1	CD86	HIF1A	CD28	CD86->CD28	ERN1->HIF1A	0.8348592223357301	dementia
IFI44L:LGALS9->TMEM163:MRC2	0.0013710728367514	0.0033418308206625	0.410275956602636	0.681603527355613	IFI44L	LGALS9	TMEM163	MRC2	LGALS9->MRC2	IFI44L->TMEM163	0.999999999965492	dementia
PICALM:FARP2->MKI67:PLXNA3	0.0013709753458976	0.0011448176077423	1.1975491437464	0.231092584776044	PICALM	FARP2	MKI67	PLXNA3	FARP2->PLXNA3	PICALM->MKI67	0.95329794554222	dementia
TMEM163:JAM2->MKI67:ITGAV_ITGB1	0.0013709209869367	0.0019723294994012	0.695077058550765	0.487007011057406	TMEM163	JAM2	MKI67	ITGAV_ITGB1	JAM2->ITGAV_ITGB1	TMEM163->MKI67	0.947287393026177	dementia
TMEM163:S100B->CD163:AGER	0.0013709203856897	0.0025473146452486	0.538182587002713	0.590451000399615	TMEM163	S100B	CD163	AGER	S100B->AGER	TMEM163->CD163	0.9414932956898144	dementia
TMEM163:TNFSF13B->MKI67:CD40	0.0013706758651398	0.0029562467877006	0.463654073415811	0.642895606469385	TMEM163	TNFSF13B	MKI67	CD40	TNFSF13B->CD40	TMEM163->MKI67	0.9932318307086124	dementia
HSPA1A:SPON1->HIF1A:LRP8	0.0013703648620318	0.0024761266846333	0.553430836368846	0.579968428457617	HSPA1A	SPON1	HIF1A	LRP8	SPON1->LRP8	HSPA1A->HIF1A	0.9944546644910752	dementia
CCL3:SPP1->MKI67:CD44	0.0013702294624292	0.0096901375672877	0.141404541773986	0.887550366506753	CCL3	SPP1	MKI67	CD44	SPP1->CD44	CCL3->MKI67	0.999999999948493	dementia
ERN1:TNF->HIST:TNFRSF1A	0.0013702179905283	0.0040813320734961	0.335728131368284	0.737075890112244	ERN1	TNF	HIST	TNFRSF1A	TNF->TNFRSF1A	ERN1->HIST	0.9433040366192864	dementia
MKI67:GSTO1->MKI67:RYR1	0.0013701016581477	0.0096479187757859	0.142010073881049	0.887072048527864	MKI67	GSTO1	MKI67	RYR1	GSTO1->RYR1	MKI67->MKI67	0.9994150546736624	dementia
AIF1:AGTRAP->FRMD4A:RACK1	0.0013700705523152	0.002658634513661	0.515328656599968	0.606323377231879	AIF1	AGTRAP	FRMD4A	RACK1	AGTRAP->RACK1	AIF1->FRMD4A	0.8941738694530741	dementia
HIST:GHRL->FRMD4A:PTGIR	0.001369810419043	0.0059498295111472	0.230226835319678	0.817915510303745	HIST	GHRL	FRMD4A	PTGIR	GHRL->PTGIR	HIST->FRMD4A	0.9866187046191662	dementia
AIF1:GNAI2->FRMD4A:IGF1R	0.0013697596986048	0.0128089779223786	0.106937470491827	0.91483858646381	AIF1	GNAI2	FRMD4A	IGF1R	GNAI2->IGF1R	AIF1->FRMD4A	0.9725711186192932	dementia
GPNMB:GNAS->ERN1:ADCY7	0.0013695771924907	0.0138622001561188	0.0987994096944407	0.921297537197183	GPNMB	GNAS	ERN1	ADCY7	GNAS->ADCY7	GPNMB->ERN1	0.999999917340304	dementia
CD163:TIMD4->HIF1A:HAVCR1	0.0013694707514902	0.0012483430522463	1.09703077934066	0.272627937366927	CD163	TIMD4	HIF1A	HAVCR1	TIMD4->HAVCR1	CD163->HIF1A	0.7549729507639662	dementia
PICALM:ARF6->TMEM163:SMAP1	0.0013693741662869	0.001258467513898	1.08812833955914	0.276538454452286	PICALM	ARF6	TMEM163	SMAP1	ARF6->SMAP1	PICALM->TMEM163	0.9934161045528432	dementia
ERN1:WNT2B->HSPA1A:FZD1_LRP6	0.0013693209732116	0.0027856210212311	0.491567576053987	0.623025069596982	ERN1	WNT2B	HSPA1A	FZD1_LRP6	WNT2B->FZD1_LRP6	ERN1->HSPA1A	0.933849466554311	dementia
MKI67:SERPINF1->HIST:PLXDC1	0.001369116993355	0.0030669638564032	0.446407932228014	0.655302604030868	MKI67	SERPINF1	HIST	PLXDC1	SERPINF1->PLXDC1	MKI67->HIST	0.999999999990988	dementia
MKI67:ARF1->CCL3:INSR	0.0013689513352768	0.0032614316007654	0.419739397556441	0.674675840803429	MKI67	ARF1	CCL3	INSR	ARF1->INSR	MKI67->CCL3	0.999999999991347	dementia
GPNMB:HRAS->PICALM:INSR	0.0013687595528885	0.0025205668206153	0.543036408197416	0.587104735032808	GPNMB	HRAS	PICALM	INSR	HRAS->INSR	GPNMB->PICALM	0.8154262287847949	dementia
IFI44L:LGALS9->IFI44L:COLEC12	0.0013687114993361	0.0016240436192874	0.842780011005293	0.399351489316552	IFI44L	LGALS9	IFI44L	COLEC12	LGALS9->COLEC12	IFI44L->IFI44L	0.9411728668847164	dementia
MKI67:C1QB->ERN1:LRP1	0.0013685968198846	0.0039646240080925	0.345202172284453	0.729942385783052	MKI67	C1QB	ERN1	LRP1	C1QB->LRP1	MKI67->ERN1	0.9602452504024072	dementia
CD163:HLA-DQA1->ERN1:CD4	0.0013685139458052	0.0016829468151826	0.813165296407007	0.416123293443327	CD163	HLA-DQA1	ERN1	CD4	HLA-DQA1->CD4	CD163->ERN1	0.9407111993624684	dementia
CCL3:VEGFA->HIF1A:EPHB2	0.001368448247801	0.0027453471148111	0.498460919720597	0.618159207714392	CCL3	VEGFA	HIF1A	EPHB2	VEGFA->EPHB2	CCL3->HIF1A	0.999999999977921	dementia
PICALM:SEMA4D->CD163:CD72	0.0013684039332351	0.0016882635936792	0.810539265526007	0.417630307160444	PICALM	SEMA4D	CD163	CD72	SEMA4D->CD72	PICALM->CD163	0.7980203809683202	dementia
FRMD4A:CALM1->IFI44L:CACNA1C	0.0013682793538093	0.0060904083559961	0.224661348440157	0.822242735423004	FRMD4A	CALM1	IFI44L	CACNA1C	CALM1->CACNA1C	FRMD4A->IFI44L	0.9593352723151366	dementia
HIF1A:F8->IFI44L:LDLR	0.0013681021697144	0.0038276199417214	0.357428948157055	0.720770708620041	HIF1A	F8	IFI44L	LDLR	F8->LDLR	HIF1A->IFI44L	0.9586630609623454	dementia
TMEM163:SEMA4F->AIF1:NRP2	0.0013679427232351	0.001142828138216	1.19698026106572	0.231314248504575	TMEM163	SEMA4F	AIF1	NRP2	SEMA4F->NRP2	TMEM163->AIF1	0.8701039112682487	dementia
FRMD4A:HLA-B->FRMD4A:LILRB2	0.0013674388015045	0.0076724736028496	0.178226589270596	0.858545028790554	FRMD4A	HLA-B	FRMD4A	LILRB2	HLA-B->LILRB2	FRMD4A->FRMD4A	0.997165304659261	dementia
IFI44L:WNT5A->FRMD4A:ANTXR1	0.0013672143668986	0.0042281532921357	0.323359696877966	0.746422848565468	IFI44L	WNT5A	FRMD4A	ANTXR1	WNT5A->ANTXR1	IFI44L->FRMD4A	0.9885512558141802	dementia
PICALM:CXCL12->GPNMB:SDC4	0.001367083692739	0.0009328258979829	1.46552930798247	0.142776562274583	PICALM	CXCL12	GPNMB	SDC4	CXCL12->SDC4	PICALM->GPNMB	0.3987605762935099	dementia
CCL3:HSP90B1->FRMD4A:TLR7	0.0013667450361979	0.001622522240275	0.842358275450318	0.399587440689102	CCL3	HSP90B1	FRMD4A	TLR7	HSP90B1->TLR7	CCL3->FRMD4A	0.788036555505337	dementia
GPNMB:GDF11->FRMD4A:ACVR1B_ACVR2A	0.0013666395669081	0.0058583517033014	0.233280560151076	0.815543552970853	GPNMB	GDF11	FRMD4A	ACVR1B_ACVR2A	GDF11->ACVR1B_ACVR2A	GPNMB->FRMD4A	0.9223225001340196	dementia
TMEM163:TGFB3->IFI44L:ITGB1	0.0013666134332538	0.0021227234990944	0.643801905352639	0.519703898077115	TMEM163	TGFB3	IFI44L	ITGB1	TGFB3->ITGB1	TMEM163->IFI44L	0.999999999983884	dementia
MKI67:F13A1->HIF1A:ITGB1	0.0013663438022968	0.0058110377921736	0.235129051154525	0.814108571122739	MKI67	F13A1	HIF1A	ITGB1	F13A1->ITGB1	MKI67->HIF1A	0.999999999975195	dementia
HIF1A:WNT5A->TMEM163:FZD2	0.0013662385702914	0.0028526951916998	0.478929040251699	0.631989110709116	HIF1A	WNT5A	TMEM163	FZD2	WNT5A->FZD2	HIF1A->TMEM163	0.9496243174112768	dementia
GPNMB:SELPLG->AIF1:ITGAM	0.0013662363314323	0.0063131720389302	0.216410438842378	0.828667830040349	GPNMB	SELPLG	AIF1	ITGAM	SELPLG->ITGAM	GPNMB->AIF1	0.999577328034866	dementia
HIST:APOE->PICALM:LRP6	0.001366225040221	0.002034544841235	0.671513850435302	0.50189323909251	HIST	APOE	PICALM	LRP6	APOE->LRP6	HIST->PICALM	0.9241005169596286	dementia
MKI67:GNAS->MKI67:ADRB2	0.0013660105033517	0.0067318015978075	0.202919008159216	0.839198336988399	MKI67	GNAS	MKI67	ADRB2	GNAS->ADRB2	MKI67->MKI67	0.9949907045216666	dementia
CCL3:GRN->MKI67:EGFR	0.0013658746442391	0.0008453839621557	1.615685540989	0.10616231868716	CCL3	GRN	MKI67	EGFR	GRN->EGFR	CCL3->MKI67	0.8333578579162069	dementia
HIST:LGALS9->IFI44L:MRC2	0.0013656995514694	0.0049138538605306	0.277928402071356	0.781067320791661	HIST	LGALS9	IFI44L	MRC2	LGALS9->MRC2	HIST->IFI44L	0.999619507275159	dementia
HIST:AFDN->HSPA1A:EPHB2	0.0013656770486978	0.0028119565372357	0.485667907954354	0.627202640648456	HIST	AFDN	HSPA1A	EPHB2	AFDN->EPHB2	HIST->HSPA1A	0.987169650107713	dementia
HIF1A:HLA-C->ERN1:LILRB1	0.0013653870460562	0.0016725114552754	0.816369323958568	0.414288936011152	HIF1A	HLA-C	ERN1	LILRB1	HLA-C->LILRB1	HIF1A->ERN1	0.8618658656650293	dementia
AIF1:FABP5->PICALM:RXRA	0.0013653177063872	0.0035851831200991	0.380822306881079	0.703335105801253	AIF1	FABP5	PICALM	RXRA	FABP5->RXRA	AIF1->PICALM	0.9781342132273476	dementia
HIST:TGFB1->FRMD4A:SDC2	0.001365253346166	0.0017134271306016	0.79679685338391	0.425569022876014	HIST	TGFB1	FRMD4A	SDC2	TGFB1->SDC2	HIST->FRMD4A	0.8972191500322972	dementia
CD163:HGF->HSPA1A:ST14	0.0013652407504764	0.0012193361107451	1.11965908205742	0.262859068012117	CD163	HGF	HSPA1A	ST14	HGF->ST14	CD163->HSPA1A	0.9606431813234444	dementia
TMEM163:JAG2->HIST:NOTCH4	0.0013651415007405	0.0064689424267725	0.211030089723892	0.832863791831913	TMEM163	JAG2	HIST	NOTCH4	JAG2->NOTCH4	TMEM163->HIST	0.999999999972548	dementia
CD163:HSPA8->CCL3:ADRB2	0.0013651244467598	0.0040266271840276	0.339024296109381	0.734591427249638	CD163	HSPA8	CCL3	ADRB2	HSPA8->ADRB2	CD163->CCL3	0.976778061403499	dementia
TMEM163:MYL9->GPNMB:CD69	0.0013650910929813	0.0021087871790347	0.647334689129823	0.517415355246666	TMEM163	MYL9	GPNMB	CD69	MYL9->CD69	TMEM163->GPNMB	0.8429321584100905	dementia
FRMD4A:COL4A4->GPNMB:CD93	0.001364995211218	0.0015748018754425	0.866772660424013	0.386066584642399	FRMD4A	COL4A4	GPNMB	CD93	COL4A4->CD93	FRMD4A->GPNMB	0.6606796533226643	dementia
TMEM163:ADAM9->HIST:ITGA6	0.0013646418228389	0.0019320924479641	0.706302550003182	0.4800000079813	TMEM163	ADAM9	HIST	ITGA6	ADAM9->ITGA6	TMEM163->HIST	0.9410755352958896	dementia
FRMD4A:CALM1->HSPA1A:CACNA1C	0.0013645154226821	0.0025134748410066	0.542880079967582	0.587212372054195	FRMD4A	CALM1	HSPA1A	CACNA1C	CALM1->CACNA1C	FRMD4A->HSPA1A	0.9248715942440368	dementia
MKI67:CALM1->TMEM163:TRPC5	0.0013643727802321	0.0015681457885811	0.870054806234927	0.384270453924507	MKI67	CALM1	TMEM163	TRPC5	CALM1->TRPC5	MKI67->TMEM163	0.9851886176694022	dementia
HIST:HSP90B1->CCL3:TLR7	0.0013640208772329	0.0042735723166677	0.319175803323367	0.749593204282008	HIST	HSP90B1	CCL3	TLR7	HSP90B1->TLR7	HIST->CCL3	0.9986819648852576	dementia
CD163:PTMA->TMEM163:VIPR1	0.0013640081848262	0.0023036524883854	0.592106748610453	0.553779108108752	CD163	PTMA	TMEM163	VIPR1	PTMA->VIPR1	CD163->TMEM163	0.9184009172728544	dementia
TMEM163:ANOS1->IFI44L:FGFR1	0.0013639653912032	0.0036603291409398	0.372634628932049	0.709420396000533	TMEM163	ANOS1	IFI44L	FGFR1	ANOS1->FGFR1	TMEM163->IFI44L	0.999999999983884	dementia
HSPA1A:PLAU->FRMD4A:ITGB1	0.0013639295942352	0.0026388686490814	0.516861494682581	0.605252848696264	HSPA1A	PLAU	FRMD4A	ITGB1	PLAU->ITGB1	HSPA1A->FRMD4A	0.9707278281279336	dementia
HSPA1A:ADM->GPNMB:RAMP1	0.001363493371369	0.0022089893729637	0.617247592069533	0.537071428780761	HSPA1A	ADM	GPNMB	RAMP1	ADM->RAMP1	HSPA1A->GPNMB	0.9281801184536204	dementia
HIST:IL16->IFI44L:CD4	0.001363393186919	0.0039198085793619	0.347821369160055	0.727974340265969	HIST	IL16	IFI44L	CD4	IL16->CD4	HIST->IFI44L	0.999619507275159	dementia
HIF1A:SERPINA1->TMEM163:LRP1	0.0013631687960667	0.0096287264931008	0.141573114268375	0.887417204698389	HIF1A	SERPINA1	TMEM163	LRP1	SERPINA1->LRP1	HIF1A->TMEM163	0.970540505299597	dementia
MKI67:CD99->CCL3:PILRA	0.0013630665761535	0.004897529124402	0.27831719659656	0.780768876440551	MKI67	CD99	CCL3	PILRA	CD99->PILRA	MKI67->CCL3	0.999999999991347	dementia
ERN1:ADAM10->HIST:TSPAN15	0.0013630453119863	0.0029412122100141	0.463429774752552	0.643056340589162	ERN1	ADAM10	HIST	TSPAN15	ADAM10->TSPAN15	ERN1->HIST	0.9433040366192864	dementia
FRMD4A:ANOS1->CCL3:SDC2	0.0013628565725655	0.0032088213605822	0.424721858719568	0.671039447193035	FRMD4A	ANOS1	CCL3	SDC2	ANOS1->SDC2	FRMD4A->CCL3	0.8781305684559573	dementia
FRMD4A:SLIT2->MKI67:PLXNA1	0.0013627551359894	0.0057225042800903	0.238139644688548	0.811772787040265	FRMD4A	SLIT2	MKI67	PLXNA1	SLIT2->PLXNA1	FRMD4A->MKI67	0.9609650277999142	dementia
IFI44L:ADAM15->FRMD4A:ITGA9	0.0013624133306407	0.0021315946782318	0.639152154278621	0.52272395419414	IFI44L	ADAM15	FRMD4A	ITGA9	ADAM15->ITGA9	IFI44L->FRMD4A	0.9832517431636856	dementia
FRMD4A:HGF->PICALM:ITGB1	0.0013619750325176	0.005272301621162	0.258326463541267	0.796154964244302	FRMD4A	HGF	PICALM	ITGB1	HGF->ITGB1	FRMD4A->PICALM	0.960438041555469	dementia
HIST:CALR->HIF1A:TSHR	0.0013618503973904	0.0017789093822983	0.765553552610407	0.44394199031396	HIST	CALR	HIF1A	TSHR	CALR->TSHR	HIST->HIF1A	0.944518342672202	dementia
HIST:TGFB3->CD163:ITGB1	0.001361643489629	0.0039766784258705	0.342407241372804	0.7320444396736	HIST	TGFB3	CD163	ITGB1	TGFB3->ITGB1	HIST->CD163	0.95562592757153	dementia
CD163:LRPAP1->HSPA1A:LRP8	0.0013615822206062	0.0037002863082208	0.367966721272699	0.712898048515725	CD163	LRPAP1	HSPA1A	LRP8	LRPAP1->LRP8	CD163->HSPA1A	0.999867537688337	dementia
CCL3:IGF1->CD163:INSR	0.0013615443329229	0.0035920702990029	0.3790416722359	0.704656918721791	CCL3	IGF1	CD163	INSR	IGF1->INSR	CCL3->CD163	0.9715477609166496	dementia
CCL3:NECTIN2->HIST:CD226	0.0013615050418877	0.0026702502356211	0.509879195487098	0.610136098081573	CCL3	NECTIN2	HIST	CD226	NECTIN2->CD226	CCL3->HIST	0.983654478554728	dementia
IFI44L:HGF->GPNMB:ST14	0.0013614051664888	0.0010081983045034	1.35033471134365	0.176908642891987	IFI44L	HGF	GPNMB	ST14	HGF->ST14	IFI44L->GPNMB	0.9958569090014564	dementia
HIST:BMP7->HIST:ACVR2A_BMPR1A	0.0013613507628725	0.0026497584700252	0.513764095208125	0.607416933601792	HIST	BMP7	HIST	ACVR2A_BMPR1A	BMP7->ACVR2A_BMPR1A	HIST->HIST	0.9529451819409314	dementia
HIST:TGFB1->ERN1:ITGB1	0.0013613311408855	0.0086973288417158	0.156522900957365	0.875620869355441	HIST	TGFB1	ERN1	ITGB1	TGFB1->ITGB1	HIST->ERN1	0.9646670594593842	dementia
IFI44L:JAG1->TMEM163:NOTCH1	0.0013610937339564	0.0039758225226672	0.342342679079998	0.732093020497261	IFI44L	JAG1	TMEM163	NOTCH1	JAG1->NOTCH1	IFI44L->TMEM163	0.999999999965492	dementia
MKI67:ADAM10->TMEM163:GPNMB	0.0013610028796197	0.0019517280868523	0.69733221998903	0.48559490866836	MKI67	ADAM10	TMEM163	GPNMB	ADAM10->GPNMB	MKI67->TMEM163	0.9851886176694022	dementia
HIST:FABP5->PICALM:RXRA	0.0013606764388863	0.0058004090327463	0.234582842555512	0.81453252765426	HIST	FABP5	PICALM	RXRA	FABP5->RXRA	HIST->PICALM	0.999999999969773	dementia
HSPA1A:TGFB2->FRMD4A:ACVR1B_TGFBR2	0.0013604743785824	0.0051116606192406	0.266151155157195	0.790122799146248	HSPA1A	TGFB2	FRMD4A	ACVR1B_TGFBR2	TGFB2->ACVR1B_TGFBR2	HSPA1A->FRMD4A	0.992705590243932	dementia
PICALM:GNAI2->AIF1:CCR5	0.0013602786495929	0.0017605866772408	0.772628049034622	0.439742539619341	PICALM	GNAI2	AIF1	CCR5	GNAI2->CCR5	PICALM->AIF1	0.9597580991356092	dementia
HSPA1A:CXCL12->CD163:CXCR4	0.0013599656397275	0.0014389037362735	0.945140112881691	0.344587348787115	HSPA1A	CXCL12	CD163	CXCR4	CXCL12->CXCR4	HSPA1A->CD163	0.999999999946263	dementia
CCL3:CALR->HSPA1A:TSHR	0.0013594584760601	0.002633617270606	0.516194395910563	0.605718643961948	CCL3	CALR	HSPA1A	TSHR	CALR->TSHR	CCL3->HSPA1A	0.9941281695969134	dementia
CCL3:SPTAN1->TMEM163:PTPRA	0.0013594299217133	0.0066286105566418	0.205085199997343	0.837505559365979	CCL3	SPTAN1	TMEM163	PTPRA	SPTAN1->PTPRA	CCL3->TMEM163	0.999999999957951	dementia
HIST:COL4A2->AIF1:CD93	0.001359217561121	0.0037983674480976	0.357842567812064	0.720461132558758	HIST	COL4A2	AIF1	CD93	COL4A2->CD93	HIST->AIF1	0.999999999993301	dementia
AIF1:ADAM10->CCL3:TSPAN17	0.0013589952579814	0.0021378199960701	0.635692088426355	0.524977134059865	AIF1	ADAM10	CCL3	TSPAN17	ADAM10->TSPAN17	AIF1->CCL3	0.99999999999362	dementia
IFI44L:TNFSF10->FRMD4A:TNFRSF10D	0.0013588642927718	0.0041377925805013	0.328403192362816	0.742606829566494	IFI44L	TNFSF10	FRMD4A	TNFRSF10D	TNFSF10->TNFRSF10D	IFI44L->FRMD4A	0.9885512558141802	dementia
IFI44L:IL16->IFI44L:CCR5	0.0013585792406812	0.0043555920222884	0.311916091711326	0.75510429277738	IFI44L	IL16	IFI44L	CCR5	IL16->CCR5	IFI44L->IFI44L	0.969736885217423	dementia
TMEM163:HSP90AA1->MKI67:CFTR	0.0013584106604856	0.0019938384696066	0.68130426872225	0.495678982800309	TMEM163	HSP90AA1	MKI67	CFTR	HSP90AA1->CFTR	TMEM163->MKI67	0.947287393026177	dementia
CCL3:COL18A1->CD163:PTPRS	0.0013582513544132	0.0034292069888315	0.396083222400059	0.692043634922204	CCL3	COL18A1	CD163	PTPRS	COL18A1->PTPRS	CCL3->CD163	0.9698357982360464	dementia
CCL3:COL4A4->HIST:CD47	0.0013582253831029	0.001925825444269	0.70526920658606	0.48064271992272	CCL3	COL4A4	HIST	CD47	COL4A4->CD47	CCL3->HIST	0.9746565455144708	dementia
TMEM163:NECTIN3->IFI44L:NECTIN2	0.00135766324182	0.0012437535903989	1.09158538499942	0.275015382896863	TMEM163	NECTIN3	IFI44L	NECTIN2	NECTIN3->NECTIN2	TMEM163->IFI44L	0.999999999983884	dementia
IFI44L:MMP2->HIST:FGFR1	0.0013576388308344	0.0020542992110353	0.660876869124731	0.508691281087728	IFI44L	MMP2	HIST	FGFR1	MMP2->FGFR1	IFI44L->HIST	0.990973881327838	dementia
IFI44L:HGF->AIF1:NRP1	0.0013573453397934	0.0033778766994994	0.401833891685454	0.687806277738707	IFI44L	HGF	AIF1	NRP1	HGF->NRP1	IFI44L->AIF1	0.999999999950129	dementia
HSPA1A:PLAU->FRMD4A:IGF2R	0.0013572537036462	0.0018941369205202	0.716555223089906	0.47364858160105	HSPA1A	PLAU	FRMD4A	IGF2R	PLAU->IGF2R	HSPA1A->FRMD4A	0.9707278281279336	dementia
GPNMB:SERPINE1->CCL3:ITGB5	0.0013571248270654	0.0051499795218714	0.263520431741882	0.79214947765757	GPNMB	SERPINE1	CCL3	ITGB5	SERPINE1->ITGB5	GPNMB->CCL3	0.999999999990374	dementia
HIF1A:VEGFB->MKI67:NRP1	0.0013569775748098	0.0010973996498084	1.23653909954026	0.216258241343521	HIF1A	VEGFB	MKI67	NRP1	VEGFB->NRP1	HIF1A->MKI67	0.9898124060993072	dementia
ERN1:HGF->MKI67:ST14	0.0013569532225824	0.0037848686037243	0.35852056297204	0.719953782222751	ERN1	HGF	MKI67	ST14	HGF->ST14	ERN1->MKI67	0.9922029755651371	dementia
HSPA1A:GSTO1->HIF1A:RYR1	0.0013569021837148	0.0015653853375632	0.866816719918333	0.38604243950538	HSPA1A	GSTO1	HIF1A	RYR1	GSTO1->RYR1	HSPA1A->HIF1A	0.9940945914353332	dementia
HIF1A:TGFB2->ERN1:TGFBR1_TGFBR2	0.0013567241255368	0.0016400608911566	0.827240093860141	0.408100990755515	HIF1A	TGFB2	ERN1	TGFBR1_TGFBR2	TGFB2->TGFBR1_TGFBR2	HIF1A->ERN1	0.8618658656650293	dementia
TMEM163:SERPINE1->CD163:ITGB5	0.0013564467407213	0.0019584578630173	0.69260961205032	0.488554576539182	TMEM163	SERPINE1	CD163	ITGB5	SERPINE1->ITGB5	TMEM163->CD163	0.9414932956898144	dementia
PICALM:CXCL12->CCL3:CD4	0.0013563431272515	0.0014753169959022	0.919357081236635	0.357908830317712	PICALM	CXCL12	CCL3	CD4	CXCL12->CD4	PICALM->CCL3	0.929237358404323	dementia
CD163:LRPAP1->FRMD4A:LDLR	0.0013563318066578	0.0017241093799461	0.786685475082874	0.431466008896427	CD163	LRPAP1	FRMD4A	LDLR	LRPAP1->LDLR	CD163->FRMD4A	0.8316981725366019	dementia
HIF1A:COL4A4->GPNMB:ITGA9_ITGB1	0.0013563278085246	0.0010417608258525	1.3019570086202	0.192931082469805	HIF1A	COL4A4	GPNMB	ITGA9_ITGB1	COL4A4->ITGA9_ITGB1	HIF1A->GPNMB	0.7988871733600098	dementia
AIF1:HLA-DMB->TMEM163:CD4	0.0013561391254263	0.0121053232787944	0.11202832788464	0.910800945543809	AIF1	HLA-DMB	TMEM163	CD4	HLA-DMB->CD4	AIF1->TMEM163	0.97680692134514	dementia
MKI67:PTPN6->AIF1:CD300LF	0.0013561282160607	0.0035818066836858	0.378615691973983	0.704973267732174	MKI67	PTPN6	AIF1	CD300LF	PTPN6->CD300LF	MKI67->AIF1	0.972953805982689	dementia
AIF1:LGALS1->AIF1:ITGB1	0.0013561066714229	0.0049626152884859	0.273264517313946	0.784649888733104	AIF1	LGALS1	AIF1	ITGB1	LGALS1->ITGB1	AIF1->AIF1	0.999999999984012	dementia
GPNMB:ACTR2->IFI44L:ADRB2	0.0013558839079527	0.0054929176009145	0.246842207814471	0.805030343872134	GPNMB	ACTR2	IFI44L	ADRB2	ACTR2->ADRB2	GPNMB->IFI44L	0.9860742858346444	dementia
CCL3:SPON2->PICALM:ITGA5	0.0013556272492999	0.0013121758224216	1.03311402796469	0.301550539321276	CCL3	SPON2	PICALM	ITGA5	SPON2->ITGA5	CCL3->PICALM	0.8507869628823616	dementia
HIST:PDGFB->ERN1:LRP1	0.0013554099054042	0.0036586288567848	0.370469363923238	0.711032799295587	HIST	PDGFB	ERN1	LRP1	PDGFB->LRP1	HIST->ERN1	0.9257262036470842	dementia
CCL3:TNFSF13B->IFI44L:HLA-DPB1	0.0013553932021064	0.0017322758343272	0.782434976721107	0.433958985006163	CCL3	TNFSF13B	IFI44L	HLA-DPB1	TNFSF13B->HLA-DPB1	CCL3->IFI44L	0.9617604201573275	dementia
GPNMB:PDCD1LG2->HSPA1A:RGMB	0.0013553548358665	0.0011387315812945	1.19023206006612	0.233955195519724	GPNMB	PDCD1LG2	HSPA1A	RGMB	PDCD1LG2->RGMB	GPNMB->HSPA1A	0.8838502274620244	dementia
CCL3:IGF1->HIST:INSR	0.0013552444345866	0.0034359844472378	0.394426824509101	0.693265942566164	CCL3	IGF1	HIST	INSR	IGF1->INSR	CCL3->HIST	0.9878348801745211	dementia
FRMD4A:LGALS3BP->CD163:ITGB1	0.0013545846096945	0.0017479504891879	0.774955937295385	0.438365696803966	FRMD4A	LGALS3BP	CD163	ITGB1	LGALS3BP->ITGB1	FRMD4A->CD163	0.947889499551422	dementia
CCL3:FAM3C->HSPA1A:CLEC2D	0.0013542098891727	0.0025846151181618	0.523950308754605	0.600313102126655	CCL3	FAM3C	HSPA1A	CLEC2D	FAM3C->CLEC2D	CCL3->HSPA1A	0.9941281695969134	dementia
TMEM163:LAMA2->GPNMB:RPSA	0.0013541886359623	0.0014853670126558	0.911686219246977	0.361933920427778	TMEM163	LAMA2	GPNMB	RPSA	LAMA2->RPSA	TMEM163->GPNMB	0.8068677248634298	dementia
CCL3:GRN->HSPA1A:SORT1	0.0013541099374495	0.0041814215798208	0.323839610907522	0.746059465609412	CCL3	GRN	HSPA1A	SORT1	GRN->SORT1	CCL3->HSPA1A	0.9952397689420228	dementia
HSPA1A:CALCB->CD163:CALCR	0.001354049696544	0.0013986027613893	0.968144589675378	0.332972163453088	HSPA1A	CALCB	CD163	CALCR	CALCB->CALCR	HSPA1A->CD163	0.999999999946263	dementia
IFI44L:LAMB2->GPNMB:ITGA6_ITGB1	0.0013539964133448	0.0015982754597921	0.847160860194186	0.396905466208622	IFI44L	LAMB2	GPNMB	ITGA6_ITGB1	LAMB2->ITGA6_ITGB1	IFI44L->GPNMB	0.9958569090014564	dementia
TMEM163:BMP1->HIF1A:BMPR2	0.0013532943807486	0.0018069402140189	0.748942532934574	0.453891843092262	TMEM163	BMP1	HIF1A	BMPR2	BMP1->BMPR2	TMEM163->HIF1A	0.8765326662032733	dementia
AIF1:HLA-B->GPNMB:LILRA1	0.0013529426065367	0.0014097661018002	0.959692962406412	0.337209766253461	AIF1	HLA-B	GPNMB	LILRA1	HLA-B->LILRA1	AIF1->GPNMB	0.9255293119397596	dementia
IFI44L:HLA-A->AIF1:LILRB1	0.0013528086124594	0.0139466067191115	0.0969991224177578	0.922727091373406	IFI44L	HLA-A	AIF1	LILRB1	HLA-A->LILRB1	IFI44L->AIF1	0.999999999950129	dementia
HIF1A:ANXA1->CCL3:FPR1	0.0013527711270178	0.0044235051737154	0.305814297461665	0.759746041880218	HIF1A	ANXA1	CCL3	FPR1	ANXA1->FPR1	HIF1A->CCL3	0.999999999984748	dementia
IFI44L:PLTP->AIF1:ABCA1	0.0013523486570116	0.0019782993310447	0.683591525200337	0.494233137664458	IFI44L	PLTP	AIF1	ABCA1	PLTP->ABCA1	IFI44L->AIF1	0.999999999950129	dementia
HIF1A:FN1->HIF1A:ITGAV_ITGB1	0.0013522232226658	0.0026291674159828	0.514316134623302	0.607030982969305	HIF1A	FN1	HIF1A	ITGAV_ITGB1	FN1->ITGAV_ITGB1	HIF1A->HIF1A	0.9163603028570112	dementia
CCL3:COL4A4->IFI44L:CD47	0.001352045755441	0.0016637259009722	0.812661361256037	0.416412240129664	CCL3	COL4A4	IFI44L	CD47	COL4A4->CD47	CCL3->IFI44L	0.9617604201573275	dementia
HSPA1A:CALM3->MKI67:PDE1B	0.0013518623567395	0.0011202588109014	1.20674110623748	0.227531863166381	HSPA1A	CALM3	MKI67	PDE1B	CALM3->PDE1B	HSPA1A->MKI67	0.92533947142026	dementia
HSPA1A:JAG1->GPNMB:NOTCH1	0.0013517305412542	0.0023198549359096	0.582678908206927	0.560109474468664	HSPA1A	JAG1	GPNMB	NOTCH1	JAG1->NOTCH1	HSPA1A->GPNMB	0.9281801184536204	dementia
IFI44L:HLA-DMB->IFI44L:CD4	0.0013515652193407	0.0211171877927561	0.0640030875609464	0.948967768332544	IFI44L	HLA-DMB	IFI44L	CD4	HLA-DMB->CD4	IFI44L->IFI44L	0.9909694346657204	dementia
HIF1A:ADAM15->GPNMB:ITGA5	0.0013512323849188	0.0020007863795539	0.675350651487366	0.499453010369406	HIF1A	ADAM15	GPNMB	ITGA5	ADAM15->ITGA5	HIF1A->GPNMB	0.8618020491647392	dementia
CCL3:CD99->ERN1:CD81	0.0013511503179411	0.078756500704302	0.0171560481466048	0.986312125521382	CCL3	CD99	ERN1	CD81	CD99->CD81	CCL3->ERN1	0.999999999997741	dementia
TMEM163:DLL1->HSPA1A:NOTCH2	0.00135082437611	0.0012436675915431	1.08616191761814	0.277407362501997	TMEM163	DLL1	HSPA1A	NOTCH2	DLL1->NOTCH2	TMEM163->HSPA1A	0.8143395304689692	dementia
HIF1A:HSPA8->CD163:LDLR	0.0013504297499211	0.0036694524984702	0.368019411747138	0.712858759935886	HIF1A	HSPA8	CD163	LDLR	HSPA8->LDLR	HIF1A->CD163	0.9251996671508308	dementia
HIST:JAG1->FRMD4A:NOTCH2	0.0013498724348479	0.0020425394859611	0.660879480727743	0.508689606121705	HIST	JAG1	FRMD4A	NOTCH2	JAG1->NOTCH2	HIST->FRMD4A	0.9288046927097658	dementia
CCL3:SEMA4A->FRMD4A:NRP1_PLXNA2	0.0013495223512464	0.0021609546171177	0.6245028657966	0.532297388861642	CCL3	SEMA4A	FRMD4A	NRP1_PLXNA2	SEMA4A->NRP1_PLXNA2	CCL3->FRMD4A	0.8339814047434035	dementia
GPNMB:CALM1->GPNMB:KCNQ5	0.0013494659548488	0.0093598086522827	0.144176660547409	0.885360970556971	GPNMB	CALM1	GPNMB	KCNQ5	CALM1->KCNQ5	GPNMB->GPNMB	0.95760642575442	dementia
IFI44L:PTDSS1->FRMD4A:SCARB1	0.0013494244213748	0.0011305920283454	1.19355557755854	0.232651859546247	IFI44L	PTDSS1	FRMD4A	SCARB1	PTDSS1->SCARB1	IFI44L->FRMD4A	0.9366598913449494	dementia
GPNMB:VEGFA->GPNMB:NRP1	0.0013494021009639	0.0064332320634654	0.209754923753986	0.833858955984228	GPNMB	VEGFA	GPNMB	NRP1	VEGFA->NRP1	GPNMB->GPNMB	0.9401456595035436	dementia
MKI67:IL16->CCL3:GRIN2C	0.0013491123148141	0.0092020816802509	0.146609469649629	0.883440278758005	MKI67	IL16	CCL3	GRIN2C	IL16->GRIN2C	MKI67->CCL3	0.999999999991347	dementia
PICALM:ICAM1->IFI44L:ITGAL_ITGB2	0.0013487724680339	0.001034689222798	1.30355321995773	0.192385959466296	PICALM	ICAM1	IFI44L	ITGAL_ITGB2	ICAM1->ITGAL_ITGB2	PICALM->IFI44L	0.9639394216666516	dementia
FRMD4A:APP->FRMD4A:VLDLR	0.0013486274955034	0.0020155230402751	0.669120356629282	0.503418705414576	FRMD4A	APP	FRMD4A	VLDLR	APP->VLDLR	FRMD4A->FRMD4A	0.8895916913231405	dementia
HSPA1A:WNT5A->IFI44L:LDLR	0.0013484130414513	0.0089332488099743	0.15094318653095	0.880020532823422	HSPA1A	WNT5A	IFI44L	LDLR	WNT5A->LDLR	HSPA1A->IFI44L	0.9764348615764048	dementia
TMEM163:IL16->HSPA1A:CD4	0.0013484127506857	0.0016392159435215	0.822596166182344	0.4107376795623	TMEM163	IL16	HSPA1A	CD4	IL16->CD4	TMEM163->HSPA1A	0.8342814887876506	dementia
GPNMB:RGMB->CCL3:NEO1	0.0013484117908146	0.0030943268965684	0.435769017265125	0.663004325174903	GPNMB	RGMB	CCL3	NEO1	RGMB->NEO1	GPNMB->CCL3	0.999999999990374	dementia
HSPA1A:TGFB1->CD163:ACVR1B_TGFBR2	0.0013483059767773	0.0042625439187948	0.316314858559519	0.751763534218303	HSPA1A	TGFB1	CD163	ACVR1B_TGFBR2	TGFB1->ACVR1B_TGFBR2	HSPA1A->CD163	0.999999999946263	dementia
HIST:GSTP1->CD163:EGFR	0.0013482247303216	0.0040118848206547	0.336057686247732	0.736827366088961	HIST	GSTP1	CD163	EGFR	GSTP1->EGFR	HIST->CD163	0.95562592757153	dementia
MKI67:FAM3C->HIST:ADGRG5	0.0013481578594615	0.0012337433923123	1.0927376534392	0.274509002529653	MKI67	FAM3C	HIST	ADGRG5	FAM3C->ADGRG5	MKI67->HIST	0.8807000387264412	dementia
CCL3:CEACAM1->CD163:HAVCR2	0.0013480719315644	0.0011260737554774	1.19714354855281	0.231250608490948	CCL3	CEACAM1	CD163	HAVCR2	CEACAM1->HAVCR2	CCL3->CD163	0.9387137788218012	dementia
MKI67:RTN4->HIF1A:LINGO1	0.0013476397856749	0.0044690428821232	0.301549978646592	0.762995144990349	MKI67	RTN4	HIF1A	LINGO1	RTN4->LINGO1	MKI67->HIF1A	0.999999999975195	dementia
CD163:HGF->MKI67:NRP1	0.0013474880573827	0.0056469988909898	0.238620209317339	0.811400092981217	CD163	HGF	MKI67	NRP1	HGF->NRP1	CD163->MKI67	0.9957221577055788	dementia
HSPA1A:EFNB1->PICALM:EPHB6	0.0013473994278811	0.0050603106793004	0.266268123297793	0.790032721101723	HSPA1A	EFNB1	PICALM	EPHB6	EFNB1->EPHB6	HSPA1A->PICALM	0.99999999997738	dementia
HIST:COL18A1->PICALM:ITGA5	0.0013472167089803	0.0122132780084532	0.110307544628717	0.912165474031906	HIST	COL18A1	PICALM	ITGA5	COL18A1->ITGA5	HIST->PICALM	0.999999999969773	dementia
PICALM:HLA-B->CCL3:KLRD1	0.0013471824474055	0.0011253330474595	1.19714110453502	0.231251560935956	PICALM	HLA-B	CCL3	KLRD1	HLA-B->KLRD1	PICALM->CCL3	0.929237358404323	dementia
HSPA1A:EFNB1->GPNMB:EPHB6	0.0013471241917714	0.003959697243637	0.340208886913312	0.733699226144097	HSPA1A	EFNB1	GPNMB	EPHB6	EFNB1->EPHB6	HSPA1A->GPNMB	0.9366086114090182	dementia
HSPA1A:VCAN->FRMD4A:TLR1	0.0013470819177125	0.0023437084663279	0.574765136989557	0.565450147901629	HSPA1A	VCAN	FRMD4A	TLR1	VCAN->TLR1	HSPA1A->FRMD4A	0.9707278281279336	dementia
MKI67:CD22->HIF1A:PTPRC	0.0013470691060132	0.0031456125062472	0.428237458789975	0.668478246922951	MKI67	CD22	HIF1A	PTPRC	CD22->PTPRC	MKI67->HIF1A	0.999999999975195	dementia
IFI44L:EDA->GPNMB:EDA2R	0.001346859612861	0.0018481911097727	0.728744774141177	0.466157798891224	IFI44L	EDA	GPNMB	EDA2R	EDA->EDA2R	IFI44L->GPNMB	0.9958569090014564	dementia
ERN1:LILRB4->HSPA1A:LAIR1	0.0013465706807136	0.0017527550925134	0.768259459901293	0.442333054467349	ERN1	LILRB4	HSPA1A	LAIR1	LILRB4->LAIR1	ERN1->HSPA1A	0.8980027839437638	dementia
GPNMB:VCAN->GPNMB:TLR2	0.0013465200287136	0.0124404402654327	0.108237329225008	0.913807434441748	GPNMB	VCAN	GPNMB	TLR2	VCAN->TLR2	GPNMB->GPNMB	0.9633903109000802	dementia
TMEM163:FARP2->ERN1:PLXNA2	0.0013463679655261	0.0019932392142315	0.675467327711184	0.499378902422198	TMEM163	FARP2	ERN1	PLXNA2	FARP2->PLXNA2	TMEM163->ERN1	0.7894210712589164	dementia
MKI67:HLA-DPA1->HSPA1A:CD4	0.001346364738889	0.0008532269445817	1.57796791045904	0.114572982047525	MKI67	HLA-DPA1	HSPA1A	CD4	HLA-DPA1->CD4	MKI67->HSPA1A	0.8710140753240846	dementia
HIF1A:ZP3->GPNMB:MERTK	0.0013461839992301	0.0076755332682448	0.175386380617955	0.860776041414594	HIF1A	ZP3	GPNMB	MERTK	ZP3->MERTK	HIF1A->GPNMB	0.96600206224795	dementia
CD163:WNT5A->HIST:PTK7	0.0013458477525485	0.0017007385652553	0.791331354532107	0.428750656189656	CD163	WNT5A	HIST	PTK7	WNT5A->PTK7	CD163->HIST	0.9504097375908426	dementia
HIF1A:ICAM1->MKI67:ITGAL_ITGB2	0.0013455735880587	0.0038333848764554	0.351014477133034	0.725577487424975	HIF1A	ICAM1	MKI67	ITGAL_ITGB2	ICAM1->ITGAL_ITGB2	HIF1A->MKI67	0.999999999976702	dementia
TMEM163:JAG2->HSPA1A:NOTCH2	0.0013454429235626	0.0010389704215787	1.29497711928909	0.195328122710732	TMEM163	JAG2	HSPA1A	NOTCH2	JAG2->NOTCH2	TMEM163->HSPA1A	0.8143395304689692	dementia
GPNMB:EDA->AIF1:EDA2R	0.0013452237733048	0.0056387127965874	0.23856930151133	0.811439571677432	GPNMB	EDA	AIF1	EDA2R	EDA->EDA2R	GPNMB->AIF1	0.999577328034866	dementia
HSPA1A:NUCB2->HIST:ERAP1	0.0013451793891111	0.0026194907735258	0.513527057512962	0.607582688791061	HSPA1A	NUCB2	HIST	ERAP1	NUCB2->ERAP1	HSPA1A->HIST	0.999999999968253	dementia
HIST:SPP1->IFI44L:CD44	0.001345148977069	0.0016441714726347	0.81813180647968	0.41328192887551	HIST	SPP1	IFI44L	CD44	SPP1->CD44	HIST->IFI44L	0.999619507275159	dementia
IFI44L:ACTR2->TMEM163:LDLR	0.0013450727836361	0.0027728671416872	0.485083747221176	0.62761694048829	IFI44L	ACTR2	TMEM163	LDLR	ACTR2->LDLR	IFI44L->TMEM163	0.999999999965492	dementia
ERN1:ARPC5->FRMD4A:ADRB2	0.0013447706809238	0.0018811518096802	0.714865580759496	0.474692106979083	ERN1	ARPC5	FRMD4A	ADRB2	ARPC5->ADRB2	ERN1->FRMD4A	0.8842089406820609	dementia
TMEM163:APP->MKI67:TSPAN15	0.0013447550527122	0.0024771234872928	0.542869606465169	0.587219583724485	TMEM163	APP	MKI67	TSPAN15	APP->TSPAN15	TMEM163->MKI67	0.9833316634220016	dementia
HIF1A:LGALS1->HSPA1A:PTPRC	0.0013443316280728	0.00335543406788	0.400643136141889	0.688682882062523	HIF1A	LGALS1	HSPA1A	PTPRC	LGALS1->PTPRC	HIF1A->HSPA1A	0.999999999979967	dementia
AIF1:ADAM15->FRMD4A:ITGB1	0.0013441088915139	0.0032811581869877	0.409644648296552	0.682066639506432	AIF1	ADAM15	FRMD4A	ITGB1	ADAM15->ITGB1	AIF1->FRMD4A	0.9284887027025404	dementia
HIF1A:ADM->GPNMB:RAMP1	0.0013440935413232	0.0070625749221724	0.190312110828529	0.849064564013401	HIF1A	ADM	GPNMB	RAMP1	ADM->RAMP1	HIF1A->GPNMB	0.96600206224795	dementia
PICALM:HSPA8->HSPA1A:LDLR	0.0013440606834355	0.0035860311884597	0.374804515856102	0.707805855531899	PICALM	HSPA8	HSPA1A	LDLR	HSPA8->LDLR	PICALM->HSPA1A	0.999999999983365	dementia
CD163:RARRES1->HIF1A:NRP2	0.0013439828273859	0.0079605195349335	0.168831044442276	0.865929538895562	CD163	RARRES1	HIF1A	NRP2	RARRES1->NRP2	CD163->HIF1A	0.9453239378014704	dementia
IFI44L:MTMR4->HIF1A:SMAD3	0.0013439362701564	0.0075003807780089	0.179182405524918	0.857794478503326	IFI44L	MTMR4	HIF1A	SMAD3	MTMR4->SMAD3	IFI44L->HIF1A	0.9852432027570048	dementia
CD163:WNT5B->IFI44L:FZD2_LRP6	0.0013438110196038	0.0017552194394844	0.765608555474132	0.443909252306069	CD163	WNT5B	IFI44L	FZD2_LRP6	WNT5B->FZD2_LRP6	CD163->IFI44L	0.986926154477119	dementia
HIF1A:WNT2B->FRMD4A:FZD6_LRP6	0.0013435524000287	0.0020919019965825	0.642263548781766	0.520702077466755	HIF1A	WNT2B	FRMD4A	FZD6_LRP6	WNT2B->FZD6_LRP6	HIF1A->FRMD4A	0.830943952313693	dementia
IFI44L:PTDSS1->AIF1:JMJD6	0.0013435224977622	0.0030874821795752	0.435151498735795	0.663452464819885	IFI44L	PTDSS1	AIF1	JMJD6	PTDSS1->JMJD6	IFI44L->AIF1	0.999999999950129	dementia
PICALM:CXCL12->HSPA1A:ITGB1	0.0013434506862434	0.0016728147444788	0.803107869940498	0.42191238933948	PICALM	CXCL12	HSPA1A	ITGB1	CXCL12->ITGB1	PICALM->HSPA1A	0.9490368614880418	dementia
MKI67:VEGFB->CD163:ADRB2	0.0013433322685588	0.0128174712401066	0.104804781176766	0.916530716116068	MKI67	VEGFB	CD163	ADRB2	VEGFB->ADRB2	MKI67->CD163	0.999999999980883	dementia
ERN1:S100A9->HIF1A:ITGB2	0.0013427083829267	0.0242120156355948	0.0554562826629276	0.955774957701952	ERN1	S100A9	HIF1A	ITGB2	S100A9->ITGB2	ERN1->HIF1A	0.99999999980449	dementia
AIF1:TNFSF13B->IFI44L:CD40	0.0013425830565675	0.0020297775282531	0.661443452732983	0.508327967289927	AIF1	TNFSF13B	IFI44L	CD40	TNFSF13B->CD40	AIF1->IFI44L	0.9649803131447648	dementia
GPNMB:WNT5B->HIST:FZD8_LRP6	0.0013424361374982	0.0018807464918314	0.713778355205632	0.475364245904302	GPNMB	WNT5B	HIST	FZD8_LRP6	WNT5B->FZD8_LRP6	GPNMB->HIST	0.8411477727852096	dementia
IFI44L:WNT5A->MKI67:LRP6	0.0013424135083709	0.0069148719997422	0.194134252726722	0.846070761996606	IFI44L	WNT5A	MKI67	LRP6	WNT5A->LRP6	IFI44L->MKI67	0.936732448631656	dementia
FRMD4A:PLAU->TMEM163:ITGB1	0.0013421595256442	0.0019347413175655	0.693715233896508	0.487860810516205	FRMD4A	PLAU	TMEM163	ITGB1	PLAU->ITGB1	FRMD4A->TMEM163	0.8401261413306763	dementia
CCL3:HSPA8->HIST:LDLR	0.0013420130242389	0.0008306971594876	1.61552619858073	0.106196791565634	CCL3	HSPA8	HIST	LDLR	HSPA8->LDLR	CCL3->HIST	0.9667996246950568	dementia
HIST:PLAU->CD163:ST14	0.0013418432837475	0.0052282884240778	0.256650585221721	0.797448521215272	HIST	PLAU	CD163	ST14	PLAU->ST14	HIST->CD163	0.9685701273353444	dementia
FRMD4A:ADAM17->PICALM:IL6R	0.0013417751440481	0.037722228419979	0.0355698801542023	0.971625325271996	FRMD4A	ADAM17	PICALM	IL6R	ADAM17->IL6R	FRMD4A->PICALM	0.9973580330554386	dementia
TMEM163:RTN4->IFI44L:CNTNAP1	0.0013415238553248	0.0046284155320127	0.289845163219703	0.771934694910353	TMEM163	RTN4	IFI44L	CNTNAP1	RTN4->CNTNAP1	TMEM163->IFI44L	0.999999999983884	dementia
IFI44L:COL6A6->PICALM:ITGA9_ITGB1	0.0013414012322918	0.001262259820391	1.06269819463661	0.287918839856127	IFI44L	COL6A6	PICALM	ITGA9_ITGB1	COL6A6->ITGA9_ITGB1	IFI44L->PICALM	0.9020183151171453	dementia
PICALM:ADAM28->HIF1A:ITGA4	0.0013412938844183	0.0041656891630086	0.321986070475222	0.747463247191499	PICALM	ADAM28	HIF1A	ITGA4	ADAM28->ITGA4	PICALM->HIF1A	0.9350894333371534	dementia
GPNMB:TNFSF13B->AIF1:CD40	0.0013410983136369	0.0039022832643162	0.343670159954918	0.731094354658632	GPNMB	TNFSF13B	AIF1	CD40	TNFSF13B->CD40	GPNMB->AIF1	0.999577328034866	dementia
TMEM163:ADAM10->PICALM:GPNMB	0.0013408750726308	0.0019944873271123	0.672290595384344	0.501398715736971	TMEM163	ADAM10	PICALM	GPNMB	ADAM10->GPNMB	TMEM163->PICALM	0.8971183282682396	dementia
MKI67:CD22->AIF1:PTPRC	0.0013404743443914	0.0037898017255809	0.353705666273593	0.723559475707068	MKI67	CD22	AIF1	PTPRC	CD22->PTPRC	MKI67->AIF1	0.9729852577054672	dementia
HIF1A:WNT5A->IFI44L:LRP6	0.0013402920504058	0.0064274460725672	0.208526378171615	0.834817988496559	HIF1A	WNT5A	IFI44L	LRP6	WNT5A->LRP6	HIF1A->IFI44L	0.9616436769622304	dementia
FRMD4A:GDF5->HIST:BMPR1A_BMPR2	0.0013402761234951	0.0019079596714058	0.702465646198702	0.482388818616522	FRMD4A	GDF5	HIST	BMPR1A_BMPR2	GDF5->BMPR1A_BMPR2	FRMD4A->HIST	0.8940398137575223	dementia
CD163:TNF->AIF1:TRPM2	0.0013399978113872	0.0027833343059401	0.481436171187728	0.630206534147136	CD163	TNF	AIF1	TRPM2	TNF->TRPM2	CD163->AIF1	0.8714235179069019	dementia
HIST:NECTIN2->FRMD4A:CD96	0.0013399157505951	0.0009707779429599	1.38024947961794	0.1675098441326	HIST	NECTIN2	FRMD4A	CD96	NECTIN2->CD96	HIST->FRMD4A	0.8968889348653067	dementia
HIF1A:TGFB3->TMEM163:ITGB1	0.0013398238427629	0.0017889757959543	0.748933465613577	0.453897308460141	HIF1A	TGFB3	TMEM163	ITGB1	TGFB3->ITGB1	HIF1A->TMEM163	0.8800978717593025	dementia
HIF1A:C5->GPNMB:C5AR2	0.0013396328579426	0.0107196131991637	0.12497026087165	0.900547094119087	HIF1A	C5	GPNMB	C5AR2	C5->C5AR2	HIF1A->GPNMB	0.9732081549236944	dementia
HSPA1A:BMP1->MKI67:BMPR2	0.0013395533656732	0.0019552488356914	0.68510633594092	0.493276822380546	HSPA1A	BMP1	MKI67	BMPR2	BMP1->BMPR2	HSPA1A->MKI67	0.9734526007647212	dementia
PICALM:GNAI2->TMEM163:OPRM1	0.0013391292923112	0.0301930560326217	0.0443522275739306	0.964623641019351	PICALM	GNAI2	TMEM163	OPRM1	GNAI2->OPRM1	PICALM->TMEM163	0.999999999970928	dementia
MKI67:CEACAM1->HIF1A:HAVCR2	0.0013386851404312	0.0073355351330275	0.182493180954709	0.855195705316077	MKI67	CEACAM1	HIF1A	HAVCR2	CEACAM1->HAVCR2	MKI67->HIF1A	0.999999999975195	dementia
CD163:GNAS->HSPA1A:VIPR1	0.0013384584025385	0.0048053361094837	0.278535855150067	0.780601045128994	CD163	GNAS	HSPA1A	VIPR1	GNAS->VIPR1	CD163->HSPA1A	0.999867537688337	dementia
FRMD4A:EDA->HIST:EDA2R	0.0013381499467084	0.0021781854750564	0.614341598560979	0.538989619232241	FRMD4A	EDA	HIST	EDA2R	EDA->EDA2R	FRMD4A->HIST	0.8940398137575223	dementia
HIST:NECTIN3->TMEM163:PVR	0.0013380601821557	0.0049748769896679	0.268963470842531	0.787957793185224	HIST	NECTIN3	TMEM163	PVR	NECTIN3->PVR	HIST->TMEM163	0.9984077816567856	dementia
GPNMB:EFNB1->HIST:EPHB3	0.0013378830566428	0.0026857143921684	0.498147926877164	0.618379782173518	GPNMB	EFNB1	HIST	EPHB3	EFNB1->EPHB3	GPNMB->HIST	0.9031905639143762	dementia
CCL3:HLA-DQA1->TMEM163:CD4	0.0013377422084176	0.0073193489815124	0.18276792263856	0.854980118646036	CCL3	HLA-DQA1	TMEM163	CD4	HLA-DQA1->CD4	CCL3->TMEM163	0.999999999957951	dementia
HSPA1A:SELPLG->HIST:SELL	0.001337674538712	0.0032962943366083	0.405811618172554	0.684881021415868	HSPA1A	SELPLG	HIST	SELL	SELPLG->SELL	HSPA1A->HIST	0.999999999968253	dementia
HIF1A:ICAM1->GPNMB:ITGAL_ITGB2	0.0013376558134169	0.0059639281699174	0.224291067113151	0.822530826571525	HIF1A	ICAM1	GPNMB	ITGAL_ITGB2	ICAM1->ITGAL_ITGB2	HIF1A->GPNMB	0.954621416602178	dementia
AIF1:ADAM15->AIF1:ITGA5	0.0013376225393307	0.0050432207031678	0.265231806827433	0.790830893756402	AIF1	ADAM15	AIF1	ITGA5	ADAM15->ITGA5	AIF1->AIF1	0.999999999984012	dementia
GPNMB:SEMA4G->CD163:PLXNB2	0.0013360645586553	0.0030363106409036	0.440028941919375	0.659916145697519	GPNMB	SEMA4G	CD163	PLXNB2	SEMA4G->PLXNB2	GPNMB->CD163	0.8660791326341033	dementia
AIF1:JAM3->CCL3:ITGB1	0.0013358066523885	0.0061541337972822	0.217058435255081	0.828162805570643	AIF1	JAM3	CCL3	ITGB1	JAM3->ITGB1	AIF1->CCL3	0.99999999999362	dementia
CD163:S100A8->CD163:CD69	0.0013357186119421	0.0033095830286501	0.403591207828647	0.686513352126177	CD163	S100A8	CD163	CD69	S100A8->CD69	CD163->CD163	0.9802568691966702	dementia
CD163:PLAU->CCL3:ITGB1	0.0013356842750445	0.0020971547904614	0.636903046508402	0.524187998244243	CD163	PLAU	CCL3	ITGB1	PLAU->ITGB1	CD163->CCL3	0.9618533003239456	dementia
HSPA1A:LAMA2->HIF1A:CD44	0.0013356122805909	0.0026552394823365	0.503010101151278	0.614957170339077	HSPA1A	LAMA2	HIF1A	CD44	LAMA2->CD44	HSPA1A->HIF1A	0.9989806998666754	dementia
GPNMB:CALM3->HSPA1A:PDE1A	0.0013355511988548	0.0042598087625784	0.313523745616794	0.753882783030516	GPNMB	CALM3	HSPA1A	PDE1A	CALM3->PDE1A	GPNMB->HSPA1A	0.95549330749368	dementia
TMEM163:PDCD1LG2->HIF1A:RGMB	0.0013354716700916	0.0017141424791299	0.779090236868474	0.435926560871523	TMEM163	PDCD1LG2	HIF1A	RGMB	PDCD1LG2->RGMB	TMEM163->HIF1A	0.8757569190954712	dementia
FRMD4A:CXCL12->HSPA1A:ITGA4	0.0013352287677806	0.0036566423192176	0.365151592969118	0.714998250226303	FRMD4A	CXCL12	HSPA1A	ITGA4	CXCL12->ITGA4	FRMD4A->HSPA1A	0.9577415731023398	dementia
MKI67:ADAM10->HIF1A:AXL	0.0013349600996911	0.0289976744452047	0.0460367986478957	0.963280919910409	MKI67	ADAM10	HIF1A	AXL	ADAM10->AXL	MKI67->HIF1A	0.999999999975195	dementia
HIST:TNF->HIF1A:PTPRS	0.0013349002215324	0.0018267344798663	0.730757664151694	0.464927186834028	HIST	TNF	HIF1A	PTPRS	TNF->PTPRS	HIST->HIF1A	0.944518342672202	dementia
GPNMB:WNT5A->AIF1:LRP6	0.0013348961268504	0.0066582317126349	0.200488085194954	0.841098875468692	GPNMB	WNT5A	AIF1	LRP6	WNT5A->LRP6	GPNMB->AIF1	0.999577328034866	dementia
HSPA1A:LGALS9->AIF1:MRC2	0.001334819997212	0.0014131914689532	0.944542920430172	0.344892279727426	HSPA1A	LGALS9	AIF1	MRC2	LGALS9->MRC2	HSPA1A->AIF1	0.902666719618981	dementia
IFI44L:HLA-C->HIST:LILRA1	0.0013348184585721	0.0010924331589339	1.22187654929358	0.221754314839049	IFI44L	HLA-C	HIST	LILRA1	HLA-C->LILRA1	IFI44L->HIST	0.990973881327838	dementia
FRMD4A:IL15RA->HSPA1A:AXL	0.0013346754286267	0.001996625284338	0.668465655071215	0.503836398154556	FRMD4A	IL15RA	HSPA1A	AXL	IL15RA->AXL	FRMD4A->HSPA1A	0.9157533212095356	dementia
IFI44L:C1QA->GPNMB:CD93	0.0013344936941977	0.0019859888489517	0.671954273510699	0.501612807135553	IFI44L	C1QA	GPNMB	CD93	C1QA->CD93	IFI44L->GPNMB	0.9958569090014564	dementia
ERN1:PSEN1->HSPA1A:NOTCH2	0.0013344082519509	0.0032933903720561	0.405177674433354	0.685346914367561	ERN1	PSEN1	HSPA1A	NOTCH2	PSEN1->NOTCH2	ERN1->HSPA1A	0.9568666907705295	dementia
FRMD4A:LRIG2->TMEM163:EGFR	0.0013343421153702	0.001425985337171	0.935733405237779	0.34941046668764	FRMD4A	LRIG2	TMEM163	EGFR	LRIG2->EGFR	FRMD4A->TMEM163	0.7615423600220447	dementia
HSPA1A:CD14->CCL3:RIPK1	0.0013343107837893	0.0025169277885482	0.530134710205168	0.596018534764413	HSPA1A	CD14	CCL3	RIPK1	CD14->RIPK1	HSPA1A->CCL3	0.999999999968396	dementia
TMEM163:CD99->GPNMB:PILRA	0.0013342210601844	0.0202460666287229	0.0659002602654459	0.947457233373332	TMEM163	CD99	GPNMB	PILRA	CD99->PILRA	TMEM163->GPNMB	0.9902966025950342	dementia
IFI44L:LGALS1->CD163:PTPRC	0.0013341611715053	0.0072805805485235	0.183249283846723	0.854602426096217	IFI44L	LGALS1	CD163	PTPRC	LGALS1->PTPRC	IFI44L->CD163	0.987970899782832	dementia
TMEM163:LRPAP1->MKI67:VLDLR	0.0013341396205421	0.0007523279716921	1.7733484208242	0.0761709901871127	TMEM163	LRPAP1	MKI67	VLDLR	LRPAP1->VLDLR	TMEM163->MKI67	0.9319595731933464	dementia
FRMD4A:RTN4->CD163:LINGO1	0.0013340540865339	0.0189454746622149	0.0704154480328024	0.943862996016287	FRMD4A	RTN4	CD163	LINGO1	RTN4->LINGO1	FRMD4A->CD163	0.9925195413068408	dementia
MKI67:FN1->PICALM:ITGA6	0.0013340517457236	0.0028317558086756	0.471104090838811	0.637566403939859	MKI67	FN1	PICALM	ITGA6	FN1->ITGA6	MKI67->PICALM	0.9751386223068864	dementia
GPNMB:TGFB2->AIF1:ACVR1B_TGFBR2	0.0013338413327017	0.0017929698786657	0.743928466714853	0.456919752486198	GPNMB	TGFB2	AIF1	ACVR1B_TGFBR2	TGFB2->ACVR1B_TGFBR2	GPNMB->AIF1	0.9715362810030628	dementia
HSPA1A:MTMR4->ERN1:SMAD3	0.0013337281387593	0.0030708013385211	0.434325764427869	0.664051897003259	HSPA1A	MTMR4	ERN1	SMAD3	MTMR4->SMAD3	HSPA1A->ERN1	0.9516766766407428	dementia
HSPA1A:LGALS3->HIST:ENG	0.0013337160078181	0.0017208979285649	0.775011687607961	0.438332753378527	HSPA1A	LGALS3	HIST	ENG	LGALS3->ENG	HSPA1A->HIST	0.999999999968253	dementia
HIST:APOC1->HIF1A:VLDLR	0.0013336091346639	0.0031210134493495	0.427300028118063	0.669160812341385	HIST	APOC1	HIF1A	VLDLR	APOC1->VLDLR	HIST->HIF1A	0.9821119113561412	dementia
CD163:CD55->IFI44L:ADGRE5	0.0013335928764713	0.001499834897045	0.889159786253001	0.373917211556112	CD163	CD55	IFI44L	ADGRE5	CD55->ADGRE5	CD163->IFI44L	0.986926154477119	dementia
PICALM:SERPINE1->MKI67:LRP1	0.0013334007103615	0.0021406675345675	0.622890144700088	0.533356714791077	PICALM	SERPINE1	MKI67	LRP1	SERPINE1->LRP1	PICALM->MKI67	0.9861016380941664	dementia
IFI44L:NRG1->CCL3:MS4A4A	0.0013330518185451	0.0016403866746374	0.812644871575672	0.416421696993941	IFI44L	NRG1	CCL3	MS4A4A	NRG1->MS4A4A	IFI44L->CCL3	0.9856881959861804	dementia
HIF1A:PROC->TMEM163:ITGAM	0.0013328526718107	0.0022792999496983	0.584764050903952	0.558706379571187	HIF1A	PROC	TMEM163	ITGAM	PROC->ITGAM	HIF1A->TMEM163	0.9299900597225962	dementia
GPNMB:C1QB->HSPA1A:CD33	0.0013326905718223	0.0018326632495693	0.72718791743954	0.467110846855596	GPNMB	C1QB	HSPA1A	CD33	C1QB->CD33	GPNMB->HSPA1A	0.90714733233447	dementia
MKI67:NECTIN3->HIST:NECTIN2	0.001332632167946	0.0025135981724143	0.530169134657686	0.595994668993387	MKI67	NECTIN3	HIST	NECTIN2	NECTIN3->NECTIN2	MKI67->HIST	0.999999999990988	dementia
HIST:APP->FRMD4A:VLDLR	0.0013324247327929	0.0018909161172907	0.704645076854055	0.481031138903343	HIST	APP	FRMD4A	VLDLR	APP->VLDLR	HIST->FRMD4A	0.9032868806826692	dementia
CCL3:TGFA->PICALM:ERBB4	0.0013321824808068	0.0017664741071384	0.754147754231635	0.450760505302668	CCL3	TGFA	PICALM	ERBB4	TGFA->ERBB4	CCL3->PICALM	0.8750668263272952	dementia
TMEM163:TGFB2->TMEM163:ACVR1_TGFBR2	0.0013321771487975	0.0029432661597913	0.452618647608816	0.650823368669897	TMEM163	TGFB2	TMEM163	ACVR1_TGFBR2	TGFB2->ACVR1_TGFBR2	TMEM163->TMEM163	0.9717670583431476	dementia
TMEM163:TGFB2->TMEM163:ACVR1_TGFBR1_TGFBR2	0.0013321771487975	0.0029432661597913	0.452618647608816	0.650823368669897	TMEM163	TGFB2	TMEM163	ACVR1_TGFBR1_TGFBR2	TGFB2->ACVR1_TGFBR1_TGFBR2	TMEM163->TMEM163	0.9717670583431476	dementia
HSPA1A:CD14->ERN1:ITGB1	0.0013321047228851	0.0030043281924843	0.443395207693185	0.657479901622545	HSPA1A	CD14	ERN1	ITGB1	CD14->ITGB1	HSPA1A->ERN1	0.9516766766407428	dementia
GPNMB:ADAM15->TMEM163:ITGA9	0.0013318310499177	0.0018219513965348	0.730991536026017	0.464784322820204	GPNMB	ADAM15	TMEM163	ITGA9	ADAM15->ITGA9	GPNMB->TMEM163	0.8948191954685902	dementia
CD163:ADAM10->CD163:CADM1	0.0013318021879246	0.0081896239704715	0.162620676202783	0.870817106445073	CD163	ADAM10	CD163	CADM1	ADAM10->CADM1	CD163->CD163	0.9902662572173666	dementia
CD163:HLA-B->GPNMB:LILRB2	0.0013317423048346	0.003521644293926	0.378159232927525	0.705312308069013	CD163	HLA-B	GPNMB	LILRB2	HLA-B->LILRB2	CD163->GPNMB	0.9316847903850008	dementia
HIST:COL9A2->HIF1A:CD44	0.0013315401346701	0.0027034886944408	0.492526614743456	0.622347111919167	HIST	COL9A2	HIF1A	CD44	COL9A2->CD44	HIST->HIF1A	0.9821119113561412	dementia
CD163:IL16->AIF1:CCR5	0.0013314915721695	0.0017544487402539	0.758923040394332	0.447898595289135	CD163	IL16	AIF1	CCR5	IL16->CCR5	CD163->AIF1	0.8687485216457264	dementia
GPNMB:LGALS3->HSPA1A:ENG	0.0013313824190858	0.0014741068199029	0.903179064847865	0.36643086696186	GPNMB	LGALS3	HSPA1A	ENG	LGALS3->ENG	GPNMB->HSPA1A	0.8838502274620244	dementia
HIF1A:COL9A2->CCL3:ITGA9_ITGB1	0.0013312397139658	0.0024579328609613	0.541609469936932	0.588087566692243	HIF1A	COL9A2	CCL3	ITGA9_ITGB1	COL9A2->ITGA9_ITGB1	HIF1A->CCL3	0.999999999984748	dementia
TMEM163:TF->HIST:ADRB2	0.0013309766760586	0.0036118666395406	0.368501057455401	0.712499656798686	TMEM163	TF	HIST	ADRB2	TF->ADRB2	TMEM163->HIST	0.999999999972548	dementia
MKI67:ARPC5->CD163:ADRB2	0.001330884566755	0.0038978342558899	0.341442062279587	0.732770814413459	MKI67	ARPC5	CD163	ADRB2	ARPC5->ADRB2	MKI67->CD163	0.999999999980883	dementia
CD163:IL18->FRMD4A:IL18BP	0.0013307170874082	0.0025075973187112	0.53067415468929	0.595644598979491	CD163	IL18	FRMD4A	IL18BP	IL18->IL18BP	CD163->FRMD4A	0.8739247528334263	dementia
HIST:WNT5B->ERN1:FZD2_LRP6	0.0013300518681511	0.001984897931314	0.67008577477363	0.502803112550039	HIST	WNT5B	ERN1	FZD2_LRP6	WNT5B->FZD2_LRP6	HIST->ERN1	0.9174080082318476	dementia
GPNMB:CXCL12->IFI44L:ITGA5	0.0013300454189764	0.0023498126554401	0.566021897914791	0.571378894595872	GPNMB	CXCL12	IFI44L	ITGA5	CXCL12->ITGA5	GPNMB->IFI44L	0.971592735792905	dementia
TMEM163:LAMC3->CD163:ITGA6_ITGB1	0.0013300247304726	0.0024542716896906	0.541922369906928	0.587871985620181	TMEM163	LAMC3	CD163	ITGA6_ITGB1	LAMC3->ITGA6_ITGB1	TMEM163->CD163	0.9414932956898144	dementia
CD163:PLAU->HSPA1A:PLAUR	0.0013300085475141	0.0021017050744427	0.632823588660165	0.526848850894574	CD163	PLAU	HSPA1A	PLAUR	PLAU->PLAUR	CD163->HSPA1A	0.9606431813234444	dementia
HIST:ASIP->HSPA1A:MGRN1	0.0013299846885292	0.0019524465653023	0.681188777283263	0.495752048325244	HIST	ASIP	HSPA1A	MGRN1	ASIP->MGRN1	HIST->HSPA1A	0.987169650107713	dementia
CD163:TGFB1->CD163:EGFR	0.0013298655147833	0.0151535266246629	0.0877594732713187	0.930067849079559	CD163	TGFB1	CD163	EGFR	TGFB1->EGFR	CD163->CD163	0.9930322789906616	dementia
AIF1:AGTRAP->HIF1A:RACK1	0.0013296943138169	0.0011296940071436	1.17703936234815	0.239179795730302	AIF1	AGTRAP	HIF1A	RACK1	AGTRAP->RACK1	AIF1->HIF1A	0.956147801746172	dementia
HIF1A:GNAI2->MKI67:P2RY12	0.0013295782910001	0.0174613691945919	0.0761439882624991	0.939304544127244	HIF1A	GNAI2	MKI67	P2RY12	GNAI2->P2RY12	HIF1A->MKI67	0.999999999976702	dementia
ERN1:SEMA4C->FRMD4A:PLXNB2	0.0013289901669523	0.0017601944185359	0.755024645548925	0.450234194706139	ERN1	SEMA4C	FRMD4A	PLXNB2	SEMA4C->PLXNB2	ERN1->FRMD4A	0.8842089406820609	dementia
HSPA1A:F8->IFI44L:LRP1	0.0013289672296998	0.0060997156658998	0.217873635836728	0.827527569256399	HSPA1A	F8	IFI44L	LRP1	F8->LRP1	HSPA1A->IFI44L	0.9764348615764048	dementia
PICALM:LIN7C->FRMD4A:ABCA1	0.0013287165478052	0.0118327929461985	0.112291033388875	0.910592651157774	PICALM	LIN7C	FRMD4A	ABCA1	LIN7C->ABCA1	PICALM->FRMD4A	0.990757692681822	dementia
PICALM:PLAU->MKI67:PLAUR	0.0013285028887067	0.0040759143396079	0.325939845152514	0.744469868332773	PICALM	PLAU	MKI67	PLAUR	PLAU->PLAUR	PICALM->MKI67	0.9861016380941664	dementia
CCL3:TIMP2->GPNMB:CD44	0.0013282996219497	0.0050895782632717	0.260984221725263	0.794104674946902	CCL3	TIMP2	GPNMB	CD44	TIMP2->CD44	CCL3->GPNMB	0.9988366248242294	dementia
HIF1A:SEMA6B->HSPA1A:PLXNA2	0.0013282097558155	0.0017157628078459	0.774122011353715	0.43885864196067	HIF1A	SEMA6B	HSPA1A	PLXNA2	SEMA6B->PLXNA2	HIF1A->HSPA1A	0.999999999979967	dementia
CCL3:AFDN->CCL3:EPHB6	0.0013279848621491	0.0014529705391455	0.913979207678956	0.360727771248325	CCL3	AFDN	CCL3	EPHB6	AFDN->EPHB6	CCL3->CCL3	0.8742682679032261	dementia
CD163:SEMA6B->HIST:PLXNA4	0.0013278751619845	0.0030322938942113	0.437911102389979	0.66145072709014	CD163	SEMA6B	HIST	PLXNA4	SEMA6B->PLXNA4	CD163->HIST	0.9504097375908426	dementia
GPNMB:HRAS->GPNMB:INSR	0.0013273139230381	0.0032845416353851	0.404109331036845	0.68613232362233	GPNMB	HRAS	GPNMB	INSR	HRAS->INSR	GPNMB->GPNMB	0.9302686420205653	dementia
TMEM163:LAMB1->TMEM163:ITGA9_ITGB1	0.0013273073526735	0.0029020794900644	0.457364230448445	0.647409269898091	TMEM163	LAMB1	TMEM163	ITGA9_ITGB1	LAMB1->ITGA9_ITGB1	TMEM163->TMEM163	0.9717670583431476	dementia
GPNMB:B2M->GPNMB:KLRD1	0.0013272642477417	0.0025856419949841	0.513320966443339	0.607726820091778	GPNMB	B2M	GPNMB	KLRD1	B2M->KLRD1	GPNMB->GPNMB	0.9137148901896824	dementia
FRMD4A:TNF->FRMD4A:TNFRSF21	0.0013272041025698	0.0021793460002652	0.608991918863865	0.542529795356762	FRMD4A	TNF	FRMD4A	TNFRSF21	TNF->TNFRSF21	FRMD4A->FRMD4A	0.890274623526719	dementia
MKI67:NRG1->GPNMB:MS4A4A	0.0013271423776904	0.004988944765034	0.266016650854089	0.790226385387734	MKI67	NRG1	GPNMB	MS4A4A	NRG1->MS4A4A	MKI67->GPNMB	0.999999999968977	dementia
HIF1A:TGFB3->HIST:ACVR1B_TGFBR2	0.0013269772675865	0.0023572930053753	0.562924195066388	0.573486503923342	HIF1A	TGFB3	HIST	ACVR1B_TGFBR2	TGFB3->ACVR1B_TGFBR2	HIF1A->HIST	0.9409801535372908	dementia
IFI44L:PROS1->AIF1:AXL	0.0013268756875282	0.0077497347189546	0.171215626811445	0.864054220508031	IFI44L	PROS1	AIF1	AXL	PROS1->AXL	IFI44L->AIF1	0.999999999950129	dementia
TMEM163:SEMA4A->AIF1:PLXND1	0.0013267861054026	0.0020205307040405	0.656652285832359	0.511404521023612	TMEM163	SEMA4A	AIF1	PLXND1	SEMA4A->PLXND1	TMEM163->AIF1	0.8773238574893346	dementia
GPNMB:EFNB1->GPNMB:EPHB3	0.0013266567718399	0.0062218199746019	0.213226479913519	0.831150315172545	GPNMB	EFNB1	GPNMB	EPHB3	EFNB1->EPHB3	GPNMB->GPNMB	0.9401456595035436	dementia
HIF1A:VEGFA->HSPA1A:ITGB1	0.0013264122866133	0.0254045352293596	0.052211633656674	0.958360063260792	HIF1A	VEGFA	HSPA1A	ITGB1	VEGFA->ITGB1	HIF1A->HSPA1A	0.999999999979967	dementia
IFI44L:GSTO1->MKI67:RYR1	0.0013262531128582	0.0020771500441564	0.638496538364816	0.523150506706909	IFI44L	GSTO1	MKI67	RYR1	GSTO1->RYR1	IFI44L->MKI67	0.821699207930551	dementia
HIST:SORBS1->CCL3:INSR	0.0013252980147044	0.0023448315091406	0.56519967833007	0.571937955456007	HIST	SORBS1	CCL3	INSR	SORBS1->INSR	HIST->CCL3	0.9986819648852576	dementia
FRMD4A:JAG1->IFI44L:NOTCH1	0.001325069469693	0.0009892991312024	1.3394022373016	0.180439761467855	FRMD4A	JAG1	IFI44L	NOTCH1	JAG1->NOTCH1	FRMD4A->IFI44L	0.8399108958984814	dementia
HIF1A:HLA-A->AIF1:LILRB2	0.0013250628492766	0.0033366828883008	0.397119802400927	0.691279117860667	HIF1A	HLA-A	AIF1	LILRB2	HLA-A->LILRB2	HIF1A->AIF1	0.9661807894371336	dementia
CCL3:CALR->FRMD4A:TSHR	0.0013248668507965	0.0030950201855219	0.428064042035684	0.668604495121064	CCL3	CALR	FRMD4A	TSHR	CALR->TSHR	CCL3->FRMD4A	0.9012350844649516	dementia
FRMD4A:ANGPTL1->TMEM163:LILRB3	0.0013246491178542	0.0021958186474072	0.603259799901226	0.546335871468288	FRMD4A	ANGPTL1	TMEM163	LILRB3	ANGPTL1->LILRB3	FRMD4A->TMEM163	0.8620576062363942	dementia
HIST:COL4A2->FRMD4A:CD93	0.0013245069035026	0.0015849293974693	0.835688268270763	0.403330296888127	HIST	COL4A2	FRMD4A	CD93	COL4A2->CD93	HIST->FRMD4A	0.8972191500322972	dementia
TMEM163:SIRPB2->ERN1:CD47	0.0013240671144501	0.0013342801196893	0.992345681323963	0.321028926520387	TMEM163	SIRPB2	ERN1	CD47	SIRPB2->CD47	TMEM163->ERN1	0.7894210712589164	dementia
HIST:HLA-C->HIF1A:LILRB2	0.0013239164768598	0.0062911656849885	0.210440567480019	0.833323833191175	HIST	HLA-C	HIF1A	LILRB2	HLA-C->LILRB2	HIST->HIF1A	0.9823061687921594	dementia
AIF1:PTMA->HIST:VIPR1	0.0013239126762015	0.0031439232065944	0.421102103710613	0.673680525474168	AIF1	PTMA	HIST	VIPR1	PTMA->VIPR1	AIF1->HIST	0.9420840405705924	dementia
PICALM:ZP3->TMEM163:MERTK	0.0013236017473925	0.0009906720724166	1.33606445992137	0.181528205179298	PICALM	ZP3	TMEM163	MERTK	ZP3->MERTK	PICALM->TMEM163	0.9934161045528432	dementia
AIF1:TNFSF13B->FRMD4A:CD40	0.0013234485475361	0.0023884199183672	0.554110496801133	0.579503226807575	AIF1	TNFSF13B	FRMD4A	CD40	TNFSF13B->CD40	AIF1->FRMD4A	0.8851582308359447	dementia
CCL3:FGF2->PICALM:NRP1	0.0013234213604884	0.0012077740974322	1.09575239550347	0.273187146395644	CCL3	FGF2	PICALM	NRP1	FGF2->NRP1	CCL3->PICALM	0.83808767088176	dementia
HIF1A:F8->HSPA1A:LDLR	0.0013233201642852	0.0011051445974947	1.19741811821287	0.231143625169158	HIF1A	F8	HSPA1A	LDLR	F8->LDLR	HIF1A->HSPA1A	0.999999999979967	dementia
TMEM163:SEMA3A->TMEM163:NRP2	0.0013232851967613	0.0018307499856757	0.722810436769096	0.469796354386666	TMEM163	SEMA3A	TMEM163	NRP2	SEMA3A->NRP2	TMEM163->TMEM163	0.8952071197429953	dementia
HIST:WNT5A->CCL3:LRP6	0.0013232683052393	0.001511626152781	0.875393894717179	0.381359620586924	HIST	WNT5A	CCL3	LRP6	WNT5A->LRP6	HIST->CCL3	0.9696623036544768	dementia
TMEM163:AFDN->HSPA1A:EPHB2	0.0013226884041327	0.0044875842303611	0.294743972755768	0.768189469145871	TMEM163	AFDN	HSPA1A	EPHB2	AFDN->EPHB2	TMEM163->HSPA1A	0.9727858622537134	dementia
CCL3:SEMA7A->TMEM163:PLXNC1	0.0013226882218633	0.0045697887496785	0.28944187451913	0.772243254394225	CCL3	SEMA7A	TMEM163	PLXNC1	SEMA7A->PLXNC1	CCL3->TMEM163	0.999999999957951	dementia
GPNMB:VEGFA->CCL3:CD44	0.0013224651335423	0.00332795484901	0.397380731873724	0.691086722022041	GPNMB	VEGFA	CCL3	CD44	VEGFA->CD44	GPNMB->CCL3	0.999999999990374	dementia
PICALM:GNAI2->TMEM163:ADCY1	0.0013223570310787	0.0043353814745735	0.305015150070234	0.760354613707344	PICALM	GNAI2	TMEM163	ADCY1	GNAI2->ADCY1	PICALM->TMEM163	0.9934161045528432	dementia
MKI67:C1QB->TMEM163:LRP1	0.0013222876341004	0.0378037488903827	0.0349776853595826	0.972097534486578	MKI67	C1QB	TMEM163	LRP1	C1QB->LRP1	MKI67->TMEM163	0.999999999933303	dementia
MKI67:CALM1->FRMD4A:PDE1B	0.0013222346525997	0.0013995694226638	0.944743884217674	0.344789646903945	MKI67	CALM1	FRMD4A	PDE1B	CALM1->PDE1B	MKI67->FRMD4A	0.800528123223087	dementia
ERN1:OMG->AIF1:TNFRSF1B	0.0013221984526049	0.0017109794931757	0.772772822747763	0.439656840068066	ERN1	OMG	AIF1	TNFRSF1B	OMG->TNFRSF1B	ERN1->AIF1	0.8913003847155965	dementia
CD163:PSEN1->TMEM163:NOTCH2	0.0013221891778915	0.0227943676750653	0.0580050825159729	0.953744580083111	CD163	PSEN1	TMEM163	NOTCH2	PSEN1->NOTCH2	CD163->TMEM163	0.999999999899963	dementia
IFI44L:VEGFA->GPNMB:NRP1	0.0013219321814439	0.0043771435862208	0.302007954595176	0.762645999038196	IFI44L	VEGFA	GPNMB	NRP1	VEGFA->NRP1	IFI44L->GPNMB	0.9958569090014564	dementia
HIST:CEACAM1->PICALM:HAVCR2	0.0013218237654005	0.007994287821888	0.165346031422765	0.868671629560225	HIST	CEACAM1	PICALM	HAVCR2	CEACAM1->HAVCR2	HIST->PICALM	0.999999999969773	dementia
AIF1:LYZ->HIF1A:ITGAL	0.0013216000844766	0.0103550358972125	0.127628730368034	0.898442793517431	AIF1	LYZ	HIF1A	ITGAL	LYZ->ITGAL	AIF1->HIF1A	0.999080811264378	dementia
CD163:HSPA1A->TMEM163:GRIN2D	0.0013213751928116	0.0032199902188183	0.410366213254063	0.681537327105226	CD163	HSPA1A	TMEM163	GRIN2D	HSPA1A->GRIN2D	CD163->TMEM163	0.9415912065249186	dementia
IFI44L:LAMB2->HIF1A:RPSA	0.0013212351446297	0.0029997048270784	0.440455051678073	0.659607560153219	IFI44L	LAMB2	HIF1A	RPSA	LAMB2->RPSA	IFI44L->HIF1A	0.9571081238576724	dementia
GPNMB:CALM3->CCL3:CACNA1C	0.0013211584892212	0.0035089238827595	0.376513863897857	0.706534910599579	GPNMB	CALM3	CCL3	CACNA1C	CALM3->CACNA1C	GPNMB->CCL3	0.999999999990374	dementia
IFI44L:NRG1->AIF1:HLA-DPB1	0.001321115922638	0.0025467650076907	0.518742765291879	0.603940135127792	IFI44L	NRG1	AIF1	HLA-DPB1	NRG1->HLA-DPB1	IFI44L->AIF1	0.999999999950129	dementia
GPNMB:ENTPD1->IFI44L:ADORA1	0.0013210779422536	0.0028727973325353	0.459857688982106	0.645618371929146	GPNMB	ENTPD1	IFI44L	ADORA1	ENTPD1->ADORA1	GPNMB->IFI44L	0.971592735792905	dementia
CCL3:TGFB1->HIST:ENG	0.0013210250017865	0.0038047754088415	0.347201834493754	0.728439692743489	CCL3	TGFB1	HIST	ENG	TGFB1->ENG	CCL3->HIST	0.997542259595491	dementia
PICALM:WNT5B->IFI44L:FZD1_LRP6	0.0013209754784951	0.0023302795153346	0.56687426113576	0.570799612445586	PICALM	WNT5B	IFI44L	FZD1_LRP6	WNT5B->FZD1_LRP6	PICALM->IFI44L	0.9639394216666516	dementia
FRMD4A:APP->HIF1A:VLDLR	0.0013204688554201	0.0017727471943173	0.744871496428213	0.456349407876772	FRMD4A	APP	HIF1A	VLDLR	APP->VLDLR	FRMD4A->HIF1A	0.850013955121296	dementia
HSPA1A:C3->PICALM:LRP1	0.0013204601645367	0.0675535299935009	0.0195468714168423	0.984404846190694	HSPA1A	C3	PICALM	LRP1	C3->LRP1	HSPA1A->PICALM	0.99999999997738	dementia
ERN1:YBX1->MKI67:NOTCH1	0.0013203084232399	0.0031831490055234	0.414780590210822	0.678302529790373	ERN1	YBX1	MKI67	NOTCH1	YBX1->NOTCH1	ERN1->MKI67	0.9922029755651371	dementia
GPNMB:FRS3->GPNMB:FGFR1	0.0013202333523184	0.0063564251240347	0.207700606324525	0.835462744224398	GPNMB	FRS3	GPNMB	FGFR1	FRS3->FGFR1	GPNMB->GPNMB	0.9401456595035436	dementia
AIF1:ITGB3BP->MKI67:ITGB5	0.0013200971563673	0.0069950572864108	0.188718562595885	0.850313402160439	AIF1	ITGB3BP	MKI67	ITGB5	ITGB3BP->ITGB5	AIF1->MKI67	0.964272930285034	dementia
MKI67:BMP1->MKI67:BMPR1A	0.0013200746272517	0.0021053577112911	0.627007287251991	0.530654458370037	MKI67	BMP1	MKI67	BMPR1A	BMP1->BMPR1A	MKI67->MKI67	0.9804937537945356	dementia
CCL3:SORBS1->GPNMB:INSR	0.0013199159477312	0.0040290678059372	0.327598345648637	0.743215372954531	CCL3	SORBS1	GPNMB	INSR	SORBS1->INSR	CCL3->GPNMB	0.9988366248242294	dementia
GPNMB:TNFSF10->GPNMB:TNFRSF10B	0.0013196147430224	0.0076011692208099	0.173606810306198	0.862174479451396	GPNMB	TNFSF10	GPNMB	TNFRSF10B	TNFSF10->TNFRSF10B	GPNMB->GPNMB	0.9523365165182088	dementia
MKI67:RTN4->IFI44L:LINGO1	0.0013194216885201	0.0019434452972592	0.67890858074618	0.497195788467972	MKI67	RTN4	IFI44L	LINGO1	RTN4->LINGO1	MKI67->IFI44L	0.841370780459159	dementia
GPNMB:B2M->HSPA1A:LILRB2	0.0013191873016094	0.0016583412616475	0.795486026982712	0.426330835848524	GPNMB	B2M	HSPA1A	LILRB2	B2M->LILRB2	GPNMB->HSPA1A	0.8911013372243739	dementia
PICALM:CXCL12->AIF1:ITGB1	0.0013191810681401	0.0037230824761509	0.354324965023075	0.723095360412878	PICALM	CXCL12	AIF1	ITGB1	CXCL12->ITGB1	PICALM->AIF1	0.9738036058115036	dementia
HIST:CXCL16->TMEM163:GRM7	0.0013191249520797	0.0093867401812486	0.140530676955873	0.88824071627252	HIST	CXCL16	TMEM163	GRM7	CXCL16->GRM7	HIST->TMEM163	0.999999999996631	dementia
HSPA1A:VEGFA->ERN1:NRP2	0.0013188477948649	0.0036727615040506	0.359088874518648	0.71952860418718	HSPA1A	VEGFA	ERN1	NRP2	VEGFA->NRP2	HSPA1A->ERN1	0.9516766766407428	dementia
TMEM163:TGS1->HSPA1A:RXRA	0.0013186189130562	0.001911242748924	0.689927490267063	0.490239787200244	TMEM163	TGS1	HSPA1A	RXRA	TGS1->RXRA	TMEM163->HSPA1A	0.8805393741846771	dementia
HSPA1A:FGF2->GPNMB:NRP1	0.0013180750097117	0.003077666907437	0.428270845856221	0.668453942060659	HSPA1A	FGF2	GPNMB	NRP1	FGF2->NRP1	HSPA1A->GPNMB	0.9281801184536204	dementia
GPNMB:PDCD1LG2->HIF1A:RGMB	0.0013180611973116	0.0020546235730199	0.641509819423686	0.521191503203435	GPNMB	PDCD1LG2	HIF1A	RGMB	PDCD1LG2->RGMB	GPNMB->HIF1A	0.8862889603800277	dementia
FRMD4A:CALM1->HIF1A:CALCR	0.001318037738148	0.0028836776750735	0.457068329633757	0.647621933076857	FRMD4A	CALM1	HIF1A	CALCR	CALM1->CALCR	FRMD4A->HIF1A	0.9070965648925507	dementia
HIST:LGALS9->CCL3:CD47	0.0013178964729381	0.0025910745942873	0.508629306097075	0.611012083102654	HIST	LGALS9	CCL3	CD47	LGALS9->CD47	HIST->CCL3	0.9986819648852576	dementia
HIST:TNF->TMEM163:FAS	0.0013176968999841	0.0035450772519705	0.371697654614353	0.710117971443696	HIST	TNF	TMEM163	FAS	TNF->FAS	HIST->TMEM163	0.9984077816567856	dementia
GPNMB:CD14->ERN1:ITGB1	0.0013169233248017	0.004915355950128	0.267920235719125	0.788760717093777	GPNMB	CD14	ERN1	ITGB1	CD14->ITGB1	GPNMB->ERN1	0.999999917340304	dementia
CCL3:PLAU->HIST:ITGA5	0.0013168876515609	0.0015897562621175	0.828358209960343	0.407467665952378	CCL3	PLAU	HIST	ITGA5	PLAU->ITGA5	CCL3->HIST	0.9667996246950568	dementia
CCL3:F11R->GPNMB:ITGAL_ITGB2	0.0013165476396941	0.0018343449770804	0.717720851935706	0.472929423560507	CCL3	F11R	GPNMB	ITGAL_ITGB2	F11R->ITGAL_ITGB2	CCL3->GPNMB	0.9988366248242294	dementia
PICALM:GDF11->CD163:ANTXR1	0.0013165303906812	0.007925766546365	0.166107641826148	0.868072240397239	PICALM	GDF11	CD163	ANTXR1	GDF11->ANTXR1	PICALM->CD163	0.9792621951106344	dementia
PICALM:ADAM10->HIST:CD44	0.0013164878994804	0.0014898848725129	0.883617200072618	0.37690289089157	PICALM	ADAM10	HIST	CD44	ADAM10->CD44	PICALM->HIST	0.8728205822033587	dementia
HIF1A:LRPAP1->TMEM163:VLDLR	0.0013164621344843	0.0018578370581329	0.708599351445452	0.478573138898267	HIF1A	LRPAP1	TMEM163	VLDLR	LRPAP1->VLDLR	HIF1A->TMEM163	0.8918628667977299	dementia
MKI67:TNFSF10->TMEM163:RIPK1	0.0013161751942222	0.0025935272575924	0.507484619785361	0.611814825275857	MKI67	TNFSF10	TMEM163	RIPK1	TNFSF10->RIPK1	MKI67->TMEM163	0.9851886176694022	dementia
HIF1A:GNAI2->HIF1A:S1PR1	0.0013160524811465	0.0024563408796752	0.535777624366403	0.592112248232441	HIF1A	GNAI2	HIF1A	S1PR1	GNAI2->S1PR1	HIF1A->HIF1A	0.9163603028570112	dementia
TMEM163:WNT5A->HIF1A:ROR2	0.0013159374447353	0.002650728722885	0.4964436509003	0.6195814342964	TMEM163	WNT5A	HIF1A	ROR2	WNT5A->ROR2	TMEM163->HIF1A	0.9327009799592856	dementia
HSPA1A:ADAM17->HIST:NOTCH1	0.001315858273046	0.0045460772721724	0.289449165569771	0.772237675631882	HSPA1A	ADAM17	HIST	NOTCH1	ADAM17->NOTCH1	HSPA1A->HIST	0.999999999968253	dementia
IFI44L:MPZ->CD163:MPZL1	0.0013156542873176	0.0027178339275316	0.484081927887503	0.628327726425622	IFI44L	MPZ	CD163	MPZL1	MPZ->MPZL1	IFI44L->CD163	0.9635367010170592	dementia
FRMD4A:LIN7C->GPNMB:ABCA1	0.0013155855447344	0.0011897045959787	1.10580857565911	0.268809382416087	FRMD4A	LIN7C	GPNMB	ABCA1	LIN7C->ABCA1	FRMD4A->GPNMB	0.5937438007212471	dementia
TMEM163:EBI3_IL27->TMEM163:IL27RA_IL6ST	0.0013155608003022	0.0033577136977359	0.391802553383082	0.695204108278368	TMEM163	EBI3_IL27	TMEM163	IL27RA_IL6ST	EBI3_IL27->IL27RA_IL6ST	TMEM163->TMEM163	0.9774601023583884	dementia
TMEM163:GAS6->HIF1A:TYRO3	0.0013149454539243	0.0015896318268894	0.827201262381242	0.408122996264969	TMEM163	GAS6	HIF1A	TYRO3	GAS6->TYRO3	TMEM163->HIF1A	0.8681889193272977	dementia
FRMD4A:RARRES1->GPNMB:NRP2	0.0013145803658642	0.0017291293453214	0.760255656652369	0.447101782284551	FRMD4A	RARRES1	GPNMB	NRP2	RARRES1->NRP2	FRMD4A->GPNMB	0.7015134801722913	dementia
GPNMB:SEMA7A->HIF1A:PLXNC1	0.0013143944245783	0.001442763575344	0.911025511761288	0.362281931778545	GPNMB	SEMA7A	HIF1A	PLXNC1	SEMA7A->PLXNC1	GPNMB->HIF1A	0.8164222943212277	dementia
TMEM163:FN1->CD163:ITGA4_ITGB1	0.0013139729178222	0.0023413841590043	0.561194929404898	0.574664659248649	TMEM163	FN1	CD163	ITGA4_ITGB1	FN1->ITGA4_ITGB1	TMEM163->CD163	0.9414932956898144	dementia
HIF1A:S100A9->TMEM163:AGER	0.0013139502778784	0.0087119363142842	0.150821841491667	0.880116256333454	HIF1A	S100A9	TMEM163	AGER	S100A9->AGER	HIF1A->TMEM163	0.970540505299597	dementia
HIST:HLA-C->MKI67:LILRA1	0.0013138821059475	0.0025121518747758	0.523010618561755	0.6009668638591	HIST	HLA-C	MKI67	LILRA1	HLA-C->LILRA1	HIST->MKI67	0.963340913111453	dementia
HIF1A:SORBS1->AIF1:ITGB5	0.0013138061124215	0.0050492608349857	0.26019771118147	0.794711269688038	HIF1A	SORBS1	AIF1	ITGB5	SORBS1->ITGB5	HIF1A->AIF1	0.9661807894371336	dementia
HIST:HLA-C->AIF1:LILRB2	0.001313763988789	0.0048272849129504	0.272153811610442	0.785503754770662	HIST	HLA-C	AIF1	LILRB2	HLA-C->LILRB2	HIST->AIF1	0.999999999993301	dementia
AIF1:APP->HSPA1A:TSPAN15	0.0013137500434255	0.0021231062165848	0.618786772495428	0.536056837298107	AIF1	APP	HSPA1A	TSPAN15	APP->TSPAN15	AIF1->HSPA1A	0.9027020136215268	dementia
IFI44L:FADD->AIF1:TRADD	0.0013132364209185	0.0030377604243562	0.432304144325941	0.665520375465156	IFI44L	FADD	AIF1	TRADD	FADD->TRADD	IFI44L->AIF1	0.999999999950129	dementia
PICALM:FARP2->HIF1A:PLXNA4	0.0013131803537994	0.0016944360915252	0.774995504620898	0.438342315923187	PICALM	FARP2	HIF1A	PLXNA4	FARP2->PLXNA4	PICALM->HIF1A	0.8185754628652023	dementia
CCL3:HLA-C->PICALM:LILRA1	0.0013130798799464	0.0030439886361626	0.431368193805679	0.666200672821492	CCL3	HLA-C	PICALM	LILRA1	HLA-C->LILRA1	CCL3->PICALM	0.9649498210841084	dementia
HSPA1A:VWF->AIF1:ITGB1	0.0013129209213883	0.0012088606945324	1.08608123940713	0.277443051667118	HSPA1A	VWF	AIF1	ITGB1	VWF->ITGB1	HSPA1A->AIF1	0.902666719618981	dementia
MKI67:EFNB2->MKI67:EPHB2	0.0013123693617358	0.0060601825629415	0.21655607700023	0.828554318861898	MKI67	EFNB2	MKI67	EPHB2	EFNB2->EPHB2	MKI67->MKI67	0.9949907045216666	dementia
FRMD4A:NTNG2->GPNMB:LRRC4C	0.001311466138222	0.0038961424600597	0.336606310386796	0.736413698548673	FRMD4A	NTNG2	GPNMB	LRRC4C	NTNG2->LRRC4C	FRMD4A->GPNMB	0.9007250714499996	dementia
AIF1:LGALS3BP->HIF1A:ITGB1	0.0013113055914654	0.00196347337661	0.667849947489185	0.504229379978477	AIF1	LGALS3BP	HIF1A	ITGB1	LGALS3BP->ITGB1	AIF1->HIF1A	0.956147801746172	dementia
HIF1A:CXCL12->AIF1:ITGAV	0.0013107626608855	0.0012773829913145	1.02613129327538	0.304829701600872	HIF1A	CXCL12	AIF1	ITGAV	CXCL12->ITGAV	HIF1A->AIF1	0.9661807894371336	dementia
TMEM163:TNF->GPNMB:TRAF2	0.0013106363559728	0.0017838531435543	0.734722115835947	0.462508748470713	TMEM163	TNF	GPNMB	TRAF2	TNF->TRAF2	TMEM163->GPNMB	0.8185881084220781	dementia
ERN1:NTN1->HSPA1A:UNC5B	0.0013102817509146	0.0021765883041057	0.601988786047861	0.547181601972533	ERN1	NTN1	HSPA1A	UNC5B	NTN1->UNC5B	ERN1->HSPA1A	0.9024279470968416	dementia
HIF1A:NECTIN2->CCL3:CD226	0.0013099757761127	0.0026430129796086	0.495637284500462	0.620150342324748	HIF1A	NECTIN2	CCL3	CD226	NECTIN2->CD226	HIF1A->CCL3	0.999999999984748	dementia
CD163:TGFB1->HSPA1A:ACVR1B_TGFBR2	0.001309796969595	0.0050261793594474	0.260594952134582	0.794404882829266	CD163	TGFB1	HSPA1A	ACVR1B_TGFBR2	TGFB1->ACVR1B_TGFBR2	CD163->HSPA1A	0.999867537688337	dementia
TMEM163:WNT5A->MKI67:FZD2	0.0013095228098796	0.0017943762056136	0.729792785806497	0.465516854855685	TMEM163	WNT5A	MKI67	FZD2	WNT5A->FZD2	TMEM163->MKI67	0.947287393026177	dementia
MKI67:LGALS9->CCL3:CD44	0.0013094947931415	0.001482108927682	0.883534785253271	0.376947396741831	MKI67	LGALS9	CCL3	CD44	LGALS9->CD44	MKI67->CCL3	0.9908526326483316	dementia
HIF1A:VEGFA->HIF1A:EPHB2	0.0013092471157643	0.0067864496003708	0.192920774906048	0.847021014637328	HIF1A	VEGFA	HIF1A	EPHB2	VEGFA->EPHB2	HIF1A->HIF1A	0.9618042362470596	dementia
TMEM163:CD86->CD163:CD28	0.0013091806632506	0.0024669280276316	0.530692686850522	0.595631754631513	TMEM163	CD86	CD163	CD28	CD86->CD28	TMEM163->CD163	0.9414932956898144	dementia
CD163:CD28->TMEM163:CD86	0.0013091806632506	0.0024669280276316	0.530692686850522	0.595631754631513	CD163	CD28	TMEM163	CD86	CD28->CD86	CD163->TMEM163	0.9184009172728544	dementia
FRMD4A:LRPAP1->FRMD4A:LRP1	0.0013091581123243	0.0403579348342325	0.0324386794741013	0.97412221694787	FRMD4A	LRPAP1	FRMD4A	LRP1	LRPAP1->LRP1	FRMD4A->FRMD4A	0.997165304659261	dementia
FRMD4A:HRAS->GPNMB:INSR	0.0013088253747779	0.0026762423259816	0.489053387307829	0.624803900670738	FRMD4A	HRAS	GPNMB	INSR	HRAS->INSR	FRMD4A->GPNMB	0.8233332147254397	dementia
PICALM:GAS6->HIF1A:TYRO3	0.0013087458344825	0.0015821487644505	0.827195181571354	0.408126442278589	PICALM	GAS6	HIF1A	TYRO3	GAS6->TYRO3	PICALM->HIF1A	0.8018740406768216	dementia
PICALM:FARP2->MKI67:PLXNA1	0.0013082803938584	0.0036862256705743	0.354910553714035	0.722656601798802	PICALM	FARP2	MKI67	PLXNA1	FARP2->PLXNA1	PICALM->MKI67	0.9861016380941664	dementia
HIF1A:ARPC5->TMEM163:ADRB2	0.0013081623096776	0.0044475638947994	0.294130076738696	0.768658508939535	HIF1A	ARPC5	TMEM163	ADRB2	ARPC5->ADRB2	HIF1A->TMEM163	0.970540505299597	dementia
CD163:RGMB->HIST:BMPR2	0.0013080549136344	0.0059847598525327	0.218564310994188	0.826989456309554	CD163	RGMB	HIST	BMPR2	RGMB->BMPR2	CD163->HIST	0.967554110763928	dementia
MKI67:SEMA6B->HIF1A:PLXNA2	0.0013080295201941	0.0010673507098315	1.22549177898665	0.22038998568728	MKI67	SEMA6B	HIF1A	PLXNA2	SEMA6B->PLXNA2	MKI67->HIF1A	0.9307888075371924	dementia
HIF1A:ANOS1->FRMD4A:SDC2	0.0013080293747685	0.0018286388978903	0.715302171619321	0.474422346978363	HIF1A	ANOS1	FRMD4A	SDC2	ANOS1->SDC2	HIF1A->FRMD4A	0.830943952313693	dementia
TMEM163:MMP2->CD163:FGFR1	0.0013080265926415	0.0086739139052953	0.150800043316435	0.880133452095117	TMEM163	MMP2	CD163	FGFR1	MMP2->FGFR1	TMEM163->CD163	0.9941633865122388	dementia
TMEM163:NUCB2->AIF1:ERAP1	0.0013078612763103	0.0022588254596882	0.579000591081914	0.562588774341592	TMEM163	NUCB2	AIF1	ERAP1	NUCB2->ERAP1	TMEM163->AIF1	0.8773238574893346	dementia
HIST:CALM3->IFI44L:GP6	0.0013076820776407	0.0070311367044892	0.185984447835553	0.852456957375942	HIST	CALM3	IFI44L	GP6	CALM3->GP6	HIST->IFI44L	0.999619507275159	dementia
GPNMB:TGFB1->CCL3:CXCR4	0.0013075684468457	0.0009543035781668	1.37018080698965	0.17063046803419	GPNMB	TGFB1	CCL3	CXCR4	TGFB1->CXCR4	GPNMB->CCL3	0.999999999990374	dementia
PICALM:CXCL12->CCL3:ITGA4	0.0013071080556148	0.0020120276833737	0.649647152678863	0.515920167609615	PICALM	CXCL12	CCL3	ITGA4	CXCL12->ITGA4	PICALM->CCL3	0.9444995194427992	dementia
CD163:MFNG->ERN1:NOTCH1	0.0013068325683459	0.0046160165818715	0.283108291568587	0.777093825754663	CD163	MFNG	ERN1	NOTCH1	MFNG->NOTCH1	CD163->ERN1	0.99999999999807	dementia
HIST:ARPC5->CCL3:ADRB2	0.0013067551198394	0.0012030146136603	1.08623378718858	0.277375572599281	HIST	ARPC5	CCL3	ADRB2	ARPC5->ADRB2	HIST->CCL3	0.9622956578470224	dementia
CD163:POMC->CD163:GPR84	0.0013067103255479	0.0018691968264541	0.699075831423707	0.484504641634835	CD163	POMC	CD163	GPR84	POMC->GPR84	CD163->CD163	0.9784486031618752	dementia
GPNMB:GNAS->AIF1:ADRB2	0.001306634695837	0.0167561756498458	0.0779792909278213	0.937844526268257	GPNMB	GNAS	AIF1	ADRB2	GNAS->ADRB2	GPNMB->AIF1	0.999577328034866	dementia
AIF1:TNFSF10->FRMD4A:RIPK1	0.0013065294278533	0.0032178971169912	0.406019639644324	0.684728170016879	AIF1	TNFSF10	FRMD4A	RIPK1	TNFSF10->RIPK1	AIF1->FRMD4A	0.9284887027025404	dementia
HIF1A:INSL3->HIF1A:VIPR1	0.0013064646328577	0.0057667826561438	0.226550003833736	0.820773672559528	HIF1A	INSL3	HIF1A	VIPR1	INSL3->VIPR1	HIF1A->HIF1A	0.9547134111399916	dementia
IFI44L:GNAI2->CCL3:UNC5B	0.0013064071366659	0.0020932360986517	0.624108832017261	0.532556114033785	IFI44L	GNAI2	CCL3	UNC5B	GNAI2->UNC5B	IFI44L->CCL3	0.999111684020648	dementia
MKI67:SERPINF1->TMEM163:PLXDC1	0.0013062750086468	0.0016442731546292	0.79443917512684	0.426939805582735	MKI67	SERPINF1	TMEM163	PLXDC1	SERPINF1->PLXDC1	MKI67->TMEM163	0.9851886176694022	dementia
IFI44L:CALM3->CCL3:PDE1C	0.001306254338624	0.00106872187361	1.22225844803905	0.221609907265432	IFI44L	CALM3	CCL3	PDE1C	CALM3->PDE1C	IFI44L->CCL3	0.9856881959861804	dementia
TMEM163:ANXA2->HIST:TLR2	0.0013062515385238	0.0012176988411598	1.07272134486032	0.283396160495963	TMEM163	ANXA2	HIST	TLR2	ANXA2->TLR2	TMEM163->HIST	0.9074939957450038	dementia
HIST:PTPN6->MKI67:EGFR	0.0013061486445698	0.0008184250318164	1.59592949114831	0.110504536329438	HIST	PTPN6	MKI67	EGFR	PTPN6->EGFR	HIST->MKI67	0.9274196525627184	dementia
CCL3:SPON1->PICALM:LRP8	0.0013059905196282	0.0020372420781953	0.641058092018783	0.521484940799805	CCL3	SPON1	PICALM	LRP8	SPON1->LRP8	CCL3->PICALM	0.9030026925395988	dementia
IFI44L:LTB->TMEM163:CD40	0.001305781428807	0.0022120285576908	0.590309480529574	0.554983184534702	IFI44L	LTB	TMEM163	CD40	LTB->CD40	IFI44L->TMEM163	0.999999999965492	dementia
HIST:ACTR2->CD163:LDLR	0.0013052225744246	0.0096336678552002	0.13548552784286	0.892228005860404	HIST	ACTR2	CD163	LDLR	ACTR2->LDLR	HIST->CD163	0.9975397079050472	dementia
HIST:ICAM2->CD163:ITGAL_ITGB2	0.0013051414173113	0.0020177173248229	0.6468405664435	0.517735134614238	HIST	ICAM2	CD163	ITGAL_ITGB2	ICAM2->ITGAL_ITGB2	HIST->CD163	0.95562592757153	dementia
PICALM:B2M->FRMD4A:HFE	0.0013049127746161	0.0013892605967417	0.939285816985336	0.34758401852424	PICALM	B2M	FRMD4A	HFE	B2M->HFE	PICALM->FRMD4A	0.8664798769154254	dementia
HIST:EBI3_IL27->HSPA1A:IL27RA_IL6ST	0.0013044736995845	0.0050167223818828	0.260025092138926	0.794844418418255	HIST	EBI3_IL27	HSPA1A	IL27RA_IL6ST	EBI3_IL27->IL27RA_IL6ST	HIST->HSPA1A	0.987169650107713	dementia
PICALM:IL1B->HSPA1A:SIGIRR	0.0013044542921402	0.001392581917269	0.936716379815135	0.348904468354445	PICALM	IL1B	HSPA1A	SIGIRR	IL1B->SIGIRR	PICALM->HSPA1A	0.9490368614880418	dementia
PICALM:ICAM1->IFI44L:ITGAX_ITGB2	0.0013043187888761	0.0010362263075565	1.258720010643	0.208131481004249	PICALM	ICAM1	IFI44L	ITGAX_ITGB2	ICAM1->ITGAX_ITGB2	PICALM->IFI44L	0.9639394216666516	dementia
HIST:BMP7->FRMD4A:ENG	0.0013041228287388	0.0019242460466099	0.677731847773011	0.497941729588719	HIST	BMP7	FRMD4A	ENG	BMP7->ENG	HIST->FRMD4A	0.9211072267477328	dementia
HSPA1A:HSP90B1->AIF1:TLR7	0.0013041191326937	0.0017863781694526	0.730035305510551	0.465368604216398	HSPA1A	HSP90B1	AIF1	TLR7	HSP90B1->TLR7	HSPA1A->AIF1	0.902666719618981	dementia
GPNMB:HBEGF->PICALM:CD82	0.0013039329255508	0.0026912608673477	0.484506329866061	0.628026573164382	GPNMB	HBEGF	PICALM	CD82	HBEGF->CD82	GPNMB->PICALM	0.837368764219176	dementia
AIF1:PTMA->FRMD4A:VIPR1	0.0013034225833763	0.001681329863664	0.775233112517166	0.438201925206193	AIF1	PTMA	FRMD4A	VIPR1	PTMA->VIPR1	AIF1->FRMD4A	0.8495632197903856	dementia
GPNMB:ITGB3BP->IFI44L:ITGB5	0.0013032231593595	0.0044942314891999	0.289976865342002	0.771833936349158	GPNMB	ITGB3BP	IFI44L	ITGB5	ITGB3BP->ITGB5	GPNMB->IFI44L	0.971592735792905	dementia
FRMD4A:WNT5A->FRMD4A:LRP5	0.0013031278217729	0.0051540363031947	0.252836368452667	0.800394662578462	FRMD4A	WNT5A	FRMD4A	LRP5	WNT5A->LRP5	FRMD4A->FRMD4A	0.9900256645350312	dementia
HIF1A:COL18A1->FRMD4A:ITGB5	0.0013031185771197	0.0049704300840858	0.262174209288646	0.793187136131628	HIF1A	COL18A1	FRMD4A	ITGB5	COL18A1->ITGB5	HIF1A->FRMD4A	0.9369328436088892	dementia
PICALM:WNT2B->MKI67:FZD1_LRP6	0.001302845604061	0.0020933004434702	0.622388252066274	0.533686603408722	PICALM	WNT2B	MKI67	FZD1_LRP6	WNT2B->FZD1_LRP6	PICALM->MKI67	0.9861016380941664	dementia
GPNMB:CCL3->CCL3:CCR5	0.0013026346466439	0.0008064630999221	1.61524395445943	0.106257875357259	GPNMB	CCL3	CCL3	CCR5	CCL3->CCR5	GPNMB->CCL3	0.999999999990374	dementia
CD163:COL9A2->TMEM163:ITGA1_ITGB1	0.0013025207261064	0.0024202995003136	0.53816510144206	0.590463070948857	CD163	COL9A2	TMEM163	ITGA1_ITGB1	COL9A2->ITGA1_ITGB1	CD163->TMEM163	0.9184009172728544	dementia
FRMD4A:TGFB1->MKI67:CXCR4	0.0013024562780998	0.0028274317301069	0.46064994752343	0.645049770553969	FRMD4A	TGFB1	MKI67	CXCR4	TGFB1->CXCR4	FRMD4A->MKI67	0.9464104925439318	dementia
HIF1A:NTNG2->GPNMB:LRRC4C	0.0013021817617001	0.0027020836515644	0.481917634543342	0.629864458314869	HIF1A	NTNG2	GPNMB	LRRC4C	NTNG2->LRRC4C	HIF1A->GPNMB	0.924767162918156	dementia
GPNMB:CALM1->CCL3:PDE1B	0.0013021715653779	0.0019294525431228	0.674891730309359	0.499744554912676	GPNMB	CALM1	CCL3	PDE1B	CALM1->PDE1B	GPNMB->CCL3	0.999999999990374	dementia
GPNMB:JAG1->GPNMB:NOTCH4	0.0013019863184429	0.0013782769730973	0.944647805815876	0.344838712008033	GPNMB	JAG1	GPNMB	NOTCH4	JAG1->NOTCH4	GPNMB->GPNMB	0.7618005533249357	dementia
HIF1A:ADAM9->PICALM:ITGA6	0.0013019212057451	0.0070370001240754	0.185010826032376	0.853220544216572	HIF1A	ADAM9	PICALM	ITGA6	ADAM9->ITGA6	HIF1A->PICALM	0.9686151260163544	dementia
PICALM:ICAM1->PICALM:ITGAX_ITGB2	0.0013019118044006	0.0022933766486304	0.567683378645265	0.57024997978876	PICALM	ICAM1	PICALM	ITGAX_ITGB2	ICAM1->ITGAX_ITGB2	PICALM->PICALM	0.8661474240402282	dementia
GPNMB:LIPC->CCL3:LRP1	0.0013018936271233	0.0035834389906346	0.363308439330443	0.716374489769279	GPNMB	LIPC	CCL3	LRP1	LIPC->LRP1	GPNMB->CCL3	0.999999999990374	dementia
AIF1:MFNG->HIST:NOTCH2	0.0013016820205392	0.0028189036388342	0.461768895753236	0.644247058562835	AIF1	MFNG	HIST	NOTCH2	MFNG->NOTCH2	AIF1->HIST	0.9354637888497114	dementia
IFI44L:HLA-C->IFI44L:NOTCH4	0.0013016782099895	0.0016833875301535	0.77324928851691	0.439374861383933	IFI44L	HLA-C	IFI44L	NOTCH4	HLA-C->NOTCH4	IFI44L->IFI44L	0.9411728668847164	dementia
